## Supplementary Tables 1-2,5,12-21,23-25 for "Imputation of structural variants using a multi-ancestry long-read sequencing panel enables identification of disease associations" (part 71 of 96)

### Sheet: Supp. Table 5 SVAnnotations (continued)
# Master table of all 107,445 SVs in the reference panel including genomic coordinates, SV length, panel information, leave-one-out and UKB imputation metrics, GIAB region and SNPeff annotation, overlap with GWAS catalog variants and Ensembl regulatory features
18	3858687	Sniffles2.INS.311M11	N	<INS:104>	INS	INS	104	126.104	400.918	888	864	24	0.027	novel	0.00113	0.00113	rare	0	0.00347	0	0	0.00292	0.00116	0	0.0036	0	0	0.00303	1	1	1	1	1	1	1	1	1	1	0.000563	0.997	0	0	0.31	0.00017	0.00147	0.225	confident	GRCh38_notinalldifficultregions	DLGAP1	ENSG00000170579	transcript	ENST00000315677.8	protein_coding	MODIFIER	intron_variant	DLGAP1	ENSG00000170579	transcript	ENST00000315677.8	protein_coding	MODIFIER	intron_variant	.	.	.	.	.	.	.	.
18	3898749	Sniffles2.INS.31FM11	N	<INS:129>	INS	INS	129	138.659	398.175	888	863	25	0.0282	novel	0.00225	0.00225	rare	0.0083	0	0	0	0	0.00232	0.00862	0	0	0	0	0.0125	1	1	1	1	0.0129	1	1	1	1	0.00113	0.998	0.333	0.333	0.782	0.000202	0.000244	0.571	confident	GRCh38_SimpleRepeat_homopolymer_4to6_slop5;GRCh38_notinalldifficultregions	RNU6-831P;DLGAP1-AS3;DLGAP1	ENSG00000207278;ENSG00000263724;ENSG00000170579	transcript;transcript;transcript	ENST00000384548.1;ENST00000668905.1;ENST00000315677.8	snRNA;pseudogene;protein_coding	MODIFIER;MODIFIER;MODIFIER	upstream_gene_variant;downstream_gene_variant;intron_variant	DLGAP1	ENSG00000170579	transcript	ENST00000315677.8	protein_coding	MODIFIER	intron_variant	.	.	.	.	.	.	.	.
18	3949079	Sniffles2.INV.325M11	N	<INV:123>	INV	OTHER	123	170.385	465.885	888	863	25	0.0282	novel	0.00113	0.00113	rare	0.00415	0	0	0	0	0.00116	0.00427	0	0	0	0	1	1	1	1	1	1	1	1	1	1	0.000563	0.997	0	0	0.584	3.07e-05	0.000113	0.308	confident	GRCh38_SimpleRepeat_homopolymer_4to6_slop5;GRCh38_notinalldifficultregions	DLGAP1	ENSG00000170579	transcript	ENST00000315677.8	protein_coding	MODIFIER	intron_variant	DLGAP1	ENSG00000170579	transcript	ENST00000315677.8	protein_coding	MODIFIER	intron_variant	.	.	.	.	.	Open chromatin	.	.
18	3997015	Sniffles2.DEL.324M11	N	<DEL:-457>	DEL	DEL	-457	142.436	136.843	888	883	5	0.00563	known	0.515	0.485	common	0.539	0.493	0.548	0.375	0.599	0.516	0.54	0.493	0.551	0.377	0.601	0.897	0.508	0.0194	0.186	1	0.897	0.508	0.028	0.242	1	0.519	0.92	0.927	0.915	0.907	0.394	0.398	0.956	confident	GRCh38_AllHomopolymers_gt6bp_imperfectgt10bp_slop5;GRCh38_AllTandemRepeatsandHomopolymers_slop5;GRCh38_SimpleRepeat_homopolymer_gt11_slop5;GRCh38_allTandemRepeats;GRCh38_SimpleRepeat_homopolymer_7to11_slop5;GRCh38_SimpleRepeat_homopolymer_4to6_slop5;GRCh38_AllTandemRepeats_lt51bp_slop5;GRCh38_SimpleRepeat_imperfecthomopolgt10_slop5;GRCh38_lowmappabilityall;GRCh38_nonunique_l100_m2_e1;GRCh38_nonunique_l250_m0_e0;GRCh38_chainSelf;GRCh38_alllowmapandsegdupregions;GRCh38_alldifficultregions;GRCh38_notinalldifficultregions	DLGAP1;DLGAP1-AS4	ENSG00000170579;ENSG00000263878	transcript;transcript	ENST00000315677.8;ENST00000662752.1	protein_coding;pseudogene	MODIFIER;MODIFIER	intron_variant;intron_variant	DLGAP1	ENSG00000170579	transcript	ENST00000315677.8	protein_coding	MODIFIER	intron_variant	.	.	.	.	.	.	.	.
18	4002408	Sniffles2.INS.32DM11	N	<INS:53>	INS	INS	53	30.513	71.553	888	882	6	0.00676	novel	0.394	0.394	common	0.365	0.392	0.438	0.512	0.278	0.397	0.369	0.395	0.44	0.512	0.283	0.27	1	0.433	0.434	0.567	0.336	1	0.433	0.434	0.569	0.373	0.697	0.653	0.653	0.607	0.505	0.48	0.661	confident	GRCh38_SimpleRepeat_homopolymer_4to6_slop5;GRCh38_notinalldifficultregions	DLGAP1;DLGAP1-AS4	ENSG00000170579;ENSG00000263878	transcript;transcript	ENST00000315677.8;ENST00000662752.1	protein_coding;pseudogene	MODIFIER;MODIFIER	intron_variant;intron_variant	DLGAP1	ENSG00000170579	transcript	ENST00000315677.8	protein_coding	MODIFIER	intron_variant	.	.	.	.	.	.	.	.
18	4022762	Sniffles2.DEL.330M11	N	<DEL:-223>	DEL	DEL	-223	98.839	315.682	888	877	11	0.0124	novel	0.146	0.146	common	0.18	0.194	0.0208	0.244	0.0848	0.147	0.182	0.194	0.021	0.247	0.0848	1	1	0.0618	0.0881	0.102	1	1	0.0621	0.0904	0.0929	0.139	0.936	0.846	0.846	0.808	0.222	0.219	0.873	difficult	GRCh38_AllTandemRepeatsandHomopolymers_slop5;GRCh38_AllTandemRepeats_gt100bp_slop5;GRCh38_allTandemRepeats;GRCh38_SimpleRepeat_homopolymer_4to6_slop5;GRCh38_AllTandemRepeats_201to10000bp_slop5;GRCh38_lowmappabilityall;GRCh38_nonunique_l100_m2_e1;GRCh38_alllowmapandsegdupregions;GRCh38_alldifficultregions	DLGAP1;DLGAP1-AS4	ENSG00000170579;ENSG00000263878	transcript;gene_variant	ENST00000315677.8;ENSG00000263878	protein_coding;.	MODIFIER;MODIFIER	intron_variant;intragenic_variant	DLGAP1	ENSG00000170579	transcript	ENST00000315677.8	protein_coding	MODIFIER	intron_variant	.	.	.	.	.	.	.	.
18	4032827	Sniffles2.INS.32EM11	N	<INS:61>	INS	INS	61	105.759	469.443	888	863	25	0.0282	known	0.0113	0.0113	low_frequency	0.0353	0.00694	0	0.00305	0	0.0116	0.037	0.00699	0	0.0032	0	0.0278	1	1	1	1	0.0303	1	1	1	1	0.00732	0.981	0.333	0.333	0.515	0.000398	0.0015	0.242	confident	GRCh38_notinalldifficultregions	DLGAP1	ENSG00000170579	transcript	ENST00000315677.8	protein_coding	MODIFIER	intron_variant	DLGAP1	ENSG00000170579	transcript	ENST00000315677.8	protein_coding	MODIFIER	intron_variant	.	.	.	.	.	.	.	.
18	4087087	Sniffles2.INS.32FM11	N	<INS:243>	INS	INS	243	130.612	96.724	888	875	13	0.0146	known	0.188	0.188	common	0.284	0.153	0.00298	0.274	0.181	0.19	0.284	0.155	0.00303	0.28	0.184	0.205	0.0247	1	0.0769	0.204	0.205	0.0458	1	0.0774	0.3	0.184	0.929	0.857	0.857	0.869	0.314	0.305	0.931	difficult	GRCh38_AllTandemRepeats_51to200bp_slop5;GRCh38_AllTandemRepeatsandHomopolymers_slop5;GRCh38_AllTandemRepeats_gt100bp_slop5;GRCh38_allTandemRepeats;GRCh38_alldifficultregions	DLGAP1	ENSG00000170579	transcript	ENST00000315677.8	protein_coding	MODIFIER	intron_variant	DLGAP1	ENSG00000170579	transcript	ENST00000315677.8	protein_coding	MODIFIER	intron_variant	.	.	.	.	.	.	.	.
18	4104146	Sniffles2.INS.33AM11	N	<INS:278>	INS	INS	278	147.255	330.385	888	863	25	0.0282	known	0.00732	0.00732	low_frequency	0.00208	0	0	0	0.0351	0.00753	0.00215	0	0	0	0.0361	1	1	1	1	0.0122	1	1	1	1	0.0129	0.00563	0.991	0.545	0.545	0.716	0.000458	0.00152	0.325	confident	GRCh38_SimpleRepeat_homopolymer_4to6_slop5;GRCh38_notinalldifficultregions	DLGAP1	ENSG00000170579	transcript	ENST00000315677.8	protein_coding	MODIFIER	intron_variant	DLGAP1	ENSG00000170579	transcript	ENST00000315677.8	protein_coding	MODIFIER	intron_variant	.	.	.	.	.	.	.	.
18	4115478	Sniffles2.INS.33BM11	N	<INS:58>	INS	INS	58	57.495	176.229	888	873	15	0.0169	known	0.0479	0.0479	low_frequency	0.164	0.0208	0	0	0	0.0498	0.172	0.0211	0	0	0	0.0555	1	1	1	1	0.0356	1	1	1	1	0.0479	0.959	0.743	0.743	0.812	0.0108	0.0106	0.633	difficult	GRCh38_gclt25orgt65_slop50;GRCh38_AllTandemRepeatsandHomopolymers_slop5;GRCh38_allTandemRepeats;GRCh38_SimpleRepeat_homopolymer_4to6_slop5;GRCh38_AllTandemRepeats_lt51bp_slop5;GRCh38_SimpleRepeat_quadTR_20to50_slop5;GRCh38_alldifficultregions	DLGAP1	ENSG00000170579	transcript	ENST00000315677.8	protein_coding	MODIFIER	intron_variant	DLGAP1	ENSG00000170579	transcript	ENST00000315677.8	protein_coding	MODIFIER	intron_variant	.	.	.	.	.	.	.	.
18	4157626	Sniffles2.DEL.342M11	N	<DEL:-8521>	DEL	DEL	-8521	0	0.707	888	861	27	0.0304	known	0.00113	0.00113	rare	0.00415	0	0	0	0	0.00116	0.00433	0	0	0	0	1	1	1	1	1	1	1	1	1	1	0.000563	0.997	0	0	0.843	0	2.3e-06	0.114	confident	GRCh38_AllHomopolymers_gt6bp_imperfectgt10bp_slop5;GRCh38_AllTandemRepeatsandHomopolymers_slop5;GRCh38_SimpleRepeat_homopolymer_gt11_slop5;GRCh38_SimpleRepeat_triTR_15to50_slop5;GRCh38_allTandemRepeats;GRCh38_SimpleRepeat_homopolymer_7to11_slop5;GRCh38_SimpleRepeat_homopolymer_4to6_slop5;GRCh38_AllTandemRepeats_lt51bp_slop5;GRCh38_SimpleRepeat_imperfecthomopolgt20_slop5;GRCh38_SimpleRepeat_imperfecthomopolgt10_slop5;GRCh38_chainSelf;GRCh38_alldifficultregions;GRCh38_notinalldifficultregions	DLGAP1	ENSG00000170579	transcript	ENST00000315677.8	protein_coding	MODIFIER	intron_variant	DLGAP1	ENSG00000170579	transcript	ENST00000315677.8	protein_coding	MODIFIER	intron_variant	Gut_microbiota__bacterial_taxa__hurdle_binary_method_	3e-06	0.83118	DLGAP1	32572223	Enhancer	.	.
18	4204551	Sniffles2.INS.34FM11	N	<INS:84>	INS	INS	84	111.95	405.404	888	860	28	0.0315	novel	0.00113	0.00113	rare	0	0	0	0	0.00585	0.00116	0	0	0	0	0.0061	1	1	1	1	1	1	1	1	1	1	0.000563	0.997	0	0	0.374	0.0024	0.00347	0.525	confident	GRCh38_SimpleRepeat_homopolymer_4to6_slop5;GRCh38_notinalldifficultregions	DLGAP1	ENSG00000170579	transcript	ENST00000315677.8	protein_coding	MODIFIER	intron_variant	DLGAP1	ENSG00000170579	transcript	ENST00000315677.8	protein_coding	MODIFIER	intron_variant	.	.	.	.	.	.	.	.
18	4245853	Sniffles2.INS.353M11	N	<INS:71>	INS	INS	71	125.73	311.399	888	870	18	0.0203	known	0.0141	0.0141	low_frequency	0.00622	0.0312	0.00595	0.0244	0.00877	0.0144	0.00636	0.0317	0.00599	0.025	0.00909	1	0.121	1	1	1	1	0.122	1	1	1	0.0141	0.995	0.917	0.917	0.917	0.0265	0.024	0.9	difficult	GRCh38_AllTandemRepeatsandHomopolymers_slop5;GRCh38_allTandemRepeats;GRCh38_SimpleRepeat_homopolymer_4to6_slop5;GRCh38_AllTandemRepeats_lt51bp_slop5;GRCh38_alldifficultregions	DLGAP1	ENSG00000170579	transcript	ENST00000315677.8	protein_coding	MODIFIER	intron_variant	DLGAP1	ENSG00000170579	transcript	ENST00000315677.8	protein_coding	MODIFIER	intron_variant	.	.	.	.	.	.	.	.
18	4265570	Sniffles2.INS.354M11	N	<INS:69>	INS	INS	69	41.822	172.134	888	868	20	0.0225	novel	0.195	0.195	common	0.23	0.194	0.232	0.156	0.146	0.198	0.234	0.196	0.235	0.158	0.151	1	1	0.516	0.0151	0.365	1	1	0.516	0.0149	0.539	0.178	0.869	0.747	0.747	0.752	0.111	0.115	0.808	difficult	GRCh38_AllTandemRepeatsandHomopolymers_slop5;GRCh38_AllTandemRepeats_gt100bp_slop5;GRCh38_allTandemRepeats;GRCh38_SimpleRepeat_homopolymer_4to6_slop5;GRCh38_AllTandemRepeats_201to10000bp_slop5;GRCh38_alldifficultregions	DLGAP1-AS5;DLGAP1	ENSG00000261520;ENSG00000170579	transcript;transcript	ENST00000565811.1;ENST00000315677.8	pseudogene;protein_coding	MODIFIER;MODIFIER	intron_variant;intron_variant	DLGAP1	ENSG00000170579	transcript	ENST00000315677.8	protein_coding	MODIFIER	intron_variant	.	.	.	.	.	.	.	.
18	4266892	Sniffles2.INS.355M11	N	<INS:114>	INS	INS	114	118.73	422.477	888	868	20	0.0225	novel	0.00225	0.00225	rare	0.00415	0.00694	0	0	0	0.0023	0.00426	0.00704	0	0	0	1	1	1	1	1	1	1	1	1	1	0.00113	0.998	0.5	0.5	0.614	3.28e-05	0.000133	0.291	difficult	GRCh38_gclt25orgt65_slop50;GRCh38_SimpleRepeat_homopolymer_4to6_slop5;GRCh38_alldifficultregions	DLGAP1-AS5;DLGAP1	ENSG00000261520;ENSG00000170579	transcript;transcript	ENST00000565811.1;ENST00000315677.8	pseudogene;protein_coding	MODIFIER;MODIFIER	intron_variant;intron_variant	DLGAP1	ENSG00000170579	transcript	ENST00000315677.8	protein_coding	MODIFIER	intron_variant	.	.	.	.	.	.	.	.
18	4324711	Sniffles2.DEL.366M11	N	<DEL:-70>	DEL	DEL	-70	44.575	194.287	888	881	7	0.00788	known	0.495	0.495	common	0.691	0.51	0.417	0.402	0.371	0.498	0.689	0.51	0.419	0.407	0.378	0.23	0.136	0.634	0.745	0.144	0.293	0.132	0.634	0.626	0.192	0.499	0.889	0.885	0.885	0.877	0.43	0.432	0.892	confident	GRCh38_AllHomopolymers_gt6bp_imperfectgt10bp_slop5;GRCh38_AllTandemRepeatsandHomopolymers_slop5;GRCh38_SimpleRepeat_homopolymer_4to6_slop5;GRCh38_SimpleRepeat_imperfecthomopolgt10_slop5;GRCh38_alldifficultregions;GRCh38_notinalldifficultregions	DLGAP1	ENSG00000170579	transcript	ENST00000315677.8	protein_coding	MODIFIER	intron_variant	DLGAP1	ENSG00000170579	transcript	ENST00000315677.8	protein_coding	MODIFIER	intron_variant	.	.	.	.	.	.	.	.
18	4330210	Sniffles2.DEL.367M11	N	<DEL:-5417>	DEL	DEL	-5417	0.767	2.555	888	867	21	0.0236	known	0.0113	0.0113	low_frequency	0.0415	0	0	0	0	0.0115	0.0431	0	0	0	0	0.337	1	1	1	1	0.348	1	1	1	1	0.00169	0.977	0.0526	0.0526	0.306	0.000327	0.00118	0.273	confident	GRCh38_gclt25orgt65_slop50;GRCh38_AllHomopolymers_gt6bp_imperfectgt10bp_slop5;GRCh38_AllTandemRepeatsandHomopolymers_slop5;GRCh38_SimpleRepeat_homopolymer_gt11_slop5;GRCh38_SimpleRepeat_diTR_11to50_slop5;GRCh38_allTandemRepeats;GRCh38_SimpleRepeat_homopolymer_7to11_slop5;GRCh38_SimpleRepeat_homopolymer_4to6_slop5;GRCh38_AllTandemRepeats_lt51bp_slop5;GRCh38_SimpleRepeat_quadTR_20to50_slop5;GRCh38_SimpleRepeat_imperfecthomopolgt10_slop5;GRCh38_alldifficultregions;GRCh38_notinalldifficultregions	DLGAP1	ENSG00000170579	transcript	ENST00000315677.8	protein_coding	MODIFIER	intron_variant	DLGAP1	ENSG00000170579	transcript	ENST00000315677.8	protein_coding	MODIFIER	intron_variant	.	.	.	.	.	Open chromatin;Enhancer	.	.
18	4355876	Sniffles2.INS.362M11	N	<INS:302>	INS	INS	302	74.475	88.765	888	876	12	0.0135	known	0.26	0.26	common	0.147	0.306	0.283	0.351	0.272	0.263	0.148	0.308	0.283	0.357	0.274	0.193	0.557	0.448	0.39	0.0193	0.191	0.559	0.448	0.394	0.0186	0.258	0.949	0.92	0.92	0.91	0.348	0.345	0.941	confident	GRCh38_SimpleRepeat_homopolymer_4to6_slop5;GRCh38_notinalldifficultregions	DLGAP1	ENSG00000170579	transcript	ENST00000315677.8	protein_coding	MODIFIER	intron_variant	DLGAP1	ENSG00000170579	transcript	ENST00000315677.8	protein_coding	MODIFIER	intron_variant	.	.	.	.	.	.	.	.
18	4415476	Sniffles2.INS.36FM11	N	<INS:237>	INS	INS	237	175.47	327.106	888	868	20	0.0225	known	0.00113	0.00113	rare	0	0	0	0.00305	0.00292	0.00115	0	0	0	0.00314	0.00301	1	1	1	1	1	1	1	1	1	1	0	0.998	0	0	0.0414	0.000283	0.000968	0.233	difficult	GRCh38_gclt25orgt65_slop50;GRCh38_alldifficultregions	DLGAP1	ENSG00000170579	transcript	ENST00000315677.8	protein_coding	MODIFIER	intron_variant	DLGAP1	ENSG00000170579	transcript	ENST00000315677.8	protein_coding	MODIFIER	intron_variant	.	.	.	.	.	.	.	.
18	4510897	Sniffles2.INS.37CM11	N	<INS:156>	INS	INS	156	214.18	89.94	888	883	5	0.00563	known	0.387	0.387	common	0.386	0.378	0.381	0.366	0.424	0.386	0.382	0.378	0.381	0.366	0.424	1.45e-06	0.0082	0.00859	0.00394	0.000304	4.86e-06	0.0082	0.00859	0.00394	0.000496	0.325	0.449	0.412	0.412	0.399	0.32	0.368	0.482	difficult	GRCh38_AllTandemRepeatsandHomopolymers_slop5;GRCh38_AllTandemRepeats_gt100bp_slop5;GRCh38_allTandemRepeats;GRCh38_AllTandemRepeats_201to10000bp_slop5;GRCh38_alldifficultregions	ELOCP27-ENSG00000266268	ENSG00000265545-ENSG00000266268	intergenic_region	ENSG00000265545-ENSG00000266268	.	MODIFIER	intergenic_region	.	.	.	.	.	.	.	.	.	.	.	.	CTCF Binding Site;TF binding	.	.
18	4511030	Sniffles2.BND.390M11	N	<BND:390M11>	BND	OTHER	.	0	212.783	888	865	23	0.0259	not_compared	0.0191	0.0191	low_frequency	0.0104	0.0243	0.0119	0.0305	0.0234	0.0196	0.0108	0.0246	0.012	0.0309	0.0247	1	1	1	1	1	1	1	1	1	1	0.0107	0.94	0	0	0.367	0.0198	0.0295	0.544	difficult	GRCh38_AllTandemRepeatsandHomopolymers_slop5;GRCh38_AllTandemRepeats_gt100bp_slop5;GRCh38_allTandemRepeats;GRCh38_SimpleRepeat_homopolymer_4to6_slop5;GRCh38_AllTandemRepeats_201to10000bp_slop5;GRCh38_chainSelf;GRCh38_alldifficultregions	SLIT3	ENSG00000184347	transcript	ENST00000332966.8	protein_coding	HIGH	transcript_ablation	SLIT3	ENSG00000184347	transcript	ENST00000332966.8	protein_coding	HIGH	transcript_ablation	.	.	.	.	.	TF binding	.	.
18	4535388	Sniffles2.DEL.389M11	N	<DEL:-1333>	DEL	DEL	-1333	160.093	110.012	888	871	17	0.0191	known	0.0828	0.0828	common	0.0768	0.0833	0.0893	0.125	0.0439	0.085	0.0802	0.0851	0.0915	0.125	0.0454	0.636	0.00831	0.622	0.72	0.274	0.65	0.00898	0.626	0.72	0.283	0.0788	0.959	0.844	0.844	0.831	0.132	0.132	0.966	confident	GRCh38_SimpleRepeat_homopolymer_4to6_slop5;GRCh38_notinalldifficultregions	ELOCP27-ENSG00000266268	ENSG00000265545-ENSG00000266268	intergenic_region	ENSG00000265545-ENSG00000266268	.	MODIFIER	intergenic_region	.	.	.	.	.	.	.	.	.	.	.	.	.	.	.
18	4578609	Sniffles2.INS.384M11	N	<INS:120>	INS	INS	120	69.095	79.165	888	881	7	0.00788	novel	0.482	0.482	common	0.703	0.396	0.506	0.357	0.342	0.487	0.705	0.399	0.506	0.363	0.348	5.47e-06	0.0357	1	1	0.61	1.9e-06	0.0239	1	1	0.498	0.507	0.803	0.752	0.752	0.821	0.323	0.322	0.891	difficult	GRCh38_AllTandemRepeats_51to200bp_slop5;GRCh38_AllTandemRepeatsandHomopolymers_slop5;GRCh38_AllTandemRepeats_gt100bp_slop5;GRCh38_allTandemRepeats;GRCh38_SimpleRepeat_homopolymer_4to6_slop5;GRCh38_chainSelf;GRCh38_alldifficultregions	ELOCP27-ENSG00000266268	ENSG00000265545-ENSG00000266268	intergenic_region	ENSG00000265545-ENSG00000266268	.	MODIFIER	intergenic_region	.	.	.	.	.	.	.	.	.	.	.	.	.	.	.
18	4603001	Sniffles2.INV.39FM11	N	<INV:96>	INV	OTHER	96	85.017	306.868	888	868	20	0.0225	novel	0.00169	0.00169	rare	0.00208	0	0.00298	0	0.00292	0.00173	0.00213	0	0.00305	0	0.00299	1	1	1	1	1	1	1	1	1	1	0.000563	0.995	0	0	0.259	0.000189	0.00145	0.224	confident	GRCh38_SimpleRepeat_homopolymer_4to6_slop5;GRCh38_notinalldifficultregions	ELOCP27-ENSG00000266268	ENSG00000265545-ENSG00000266268	intergenic_region	ENSG00000265545-ENSG00000266268	.	MODIFIER	intergenic_region	.	.	.	.	.	.	.	.	.	.	.	.	.	.	.
18	4620329	Sniffles2.INS.396M11	N	<INS:64>	INS	INS	64	112.401	319.142	888	852	36	0.0405	novel	0.00113	0.00113	rare	0.00208	0	0.00298	0	0	0.00117	0.00223	0	0.00303	0	0	1	1	1	1	1	1	1	1	1	1	0.000563	0.997	0	0	0.466	4.1e-06	6.76e-05	0.0781	difficult	GRCh38_AllTandemRepeatsandHomopolymers_slop5;GRCh38_SimpleRepeat_diTR_11to50_slop5;GRCh38_allTandemRepeats;GRCh38_AllTandemRepeats_lt51bp_slop5;GRCh38_chainSelf;GRCh38_alldifficultregions	ELOCP27-ENSG00000266268	ENSG00000265545-ENSG00000266268	intergenic_region	ENSG00000265545-ENSG00000266268	.	MODIFIER	intergenic_region	.	.	.	.	.	.	.	.	.	.	.	.	.	.	.
18	4643039	Sniffles2.INV.3A0M11	N	<INV:116>	INV	OTHER	116	149.845	379.553	888	864	24	0.027	novel	0.00113	0.00113	rare	0	0	0	0.00305	0.00292	0.00116	0	0	0	0.00311	0.00303	1	1	1	1	1	1	1	1	1	1	0	0.998	0	0	0.0436	0.0011	0.00187	0.556	confident	GRCh38_AllHomopolymers_gt6bp_imperfectgt10bp_slop5;GRCh38_AllTandemRepeatsandHomopolymers_slop5;GRCh38_SimpleRepeat_homopolymer_7to11_slop5;GRCh38_SimpleRepeat_homopolymer_4to6_slop5;GRCh38_alldifficultregions;GRCh38_notinalldifficultregions	ELOCP27-ENSG00000266268	ENSG00000265545-ENSG00000266268	intergenic_region	ENSG00000265545-ENSG00000266268	.	MODIFIER	intergenic_region	.	.	.	.	.	.	.	.	.	.	.	.	.	.	.
18	4705288	Sniffles2.DEL.3AEM11	N	<DEL:-2284>	DEL	DEL	-2284	213.913	59.757	888	875	13	0.0146	known	0.00676	0.00676	low_frequency	0.0083	0.00347	0	0	0.0205	0.00686	0.00848	0.0035	0	0	0.0207	1	1	1	1	1	1	1	1	1	1	0.00563	0.991	0.5	0.5	0.674	0.00216	0.00184	0.86	confident	GRCh38_gclt25orgt65_slop50;GRCh38_AllHomopolymers_gt6bp_imperfectgt10bp_slop5;GRCh38_AllTandemRepeatsandHomopolymers_slop5;GRCh38_SimpleRepeat_homopolymer_gt11_slop5;GRCh38_allTandemRepeats;GRCh38_SimpleRepeat_homopolymer_7to11_slop5;GRCh38_SimpleRepeat_homopolymer_4to6_slop5;GRCh38_AllTandemRepeats_lt51bp_slop5;GRCh38_SimpleRepeat_quadTR_20to50_slop5;GRCh38_SimpleRepeat_imperfecthomopolgt10_slop5;GRCh38_lowmappabilityall;GRCh38_nonunique_l100_m2_e1;GRCh38_chainSelf;GRCh38_alllowmapandsegdupregions;GRCh38_alldifficultregions;GRCh38_notinalldifficultregions	ELOCP27-ENSG00000266268	ENSG00000265545-ENSG00000266268	intergenic_region	ENSG00000265545-ENSG00000266268	.	MODIFIER	intergenic_region	.	.	.	.	.	.	.	.	.	.	.	.	.	.	.
18	4813798	Sniffles2.DEL.3BAM11	N	<DEL:-682>	DEL	DEL	-682	232.915	164.516	888	866	22	0.0248	known	0.116	0.116	common	0.201	0.16	0	0.174	0.0175	0.118	0.2	0.162	0	0.177	0.0185	0.688	1	1	1	1	0.544	1	1	1	1	0.118	0.961	0.898	0.898	0.908	0.14	0.14	0.968	confident	GRCh38_AllHomopolymers_gt6bp_imperfectgt10bp_slop5;GRCh38_AllTandemRepeatsandHomopolymers_slop5;GRCh38_SimpleRepeat_homopolymer_7to11_slop5;GRCh38_SimpleRepeat_homopolymer_4to6_slop5;GRCh38_alldifficultregions;GRCh38_notinalldifficultregions	ENSG00000266268	ENSG00000266268	transcript	ENST00000584204.1	pseudogene	MODIFIER	intron_variant	.	.	.	.	.	.	.	.	.	.	.	.	Enhancer	.	.
18	4850509	Sniffles2.INS.3B6M11	N	<INS:165>	INS	INS	165	163.434	366.44	888	863	25	0.0282	known	0.00394	0.00394	rare	0	0.00347	0	0.0152	0.00292	0.00406	0	0.00352	0	0.0155	0.00309	1	1	1	1	1	1	1	1	1	1	0.00225	0.997	0.571	0.571	0.618	0.00429	0.00747	0.578	confident	GRCh38_SimpleRepeat_homopolymer_4to6_slop5;GRCh38_notinalldifficultregions	ENSG00000266268	ENSG00000266268	transcript	ENST00000584204.1	pseudogene	MODIFIER	intron_variant	.	.	.	.	.	.	.	.	.	.	.	.	.	.	.
18	4874671	Sniffles2.INS.3B8M11	N	<INS:246>	INS	INS	246	72.652	88.718	888	887	1	0.00113	known	0.99	0.01	low_frequency	0.983	0.99	0.997	0.994	0.991	0.99	0.983	0.99	0.997	0.994	0.991	1	1	1	1	1	1	1	1	1	1	0.998	0.976	0.976	0	0.351	0.998	0.994	0.321	difficult	GRCh38_SimpleRepeat_homopolymer_4to6_slop5;GRCh38_allOtherDifficultregions;GRCh38_gnomAD_InbreedingCoeff_slop1bp_merge1000bp;GRCh38_alldifficultregions	ENSG00000266268	ENSG00000266268	transcript	ENST00000584204.1	pseudogene	MODIFIER	intron_variant	.	.	.	.	.	.	.	.	.	.	.	.	.	.	.
18	4955592	Sniffles2.DEL.3C8M11	N	<DEL:-396>	DEL	DEL	-396	131.215	89.252	888	877	11	0.0124	novel	0.356	0.356	common	0.108	0.496	0.393	0.555	0.363	0.36	0.107	0.496	0.398	0.559	0.371	0.0108	0.408	0.747	0.432	0.032	0.0359	0.408	0.871	0.429	0.0478	0.36	0.962	0.954	0.954	0.955	0.528	0.524	0.968	confident	GRCh38_AllHomopolymers_gt6bp_imperfectgt10bp_slop5;GRCh38_AllTandemRepeatsandHomopolymers_slop5;GRCh38_SimpleRepeat_homopolymer_7to11_slop5;GRCh38_SimpleRepeat_homopolymer_4to6_slop5;GRCh38_SimpleRepeat_imperfecthomopolgt10_slop5;GRCh38_alldifficultregions;GRCh38_notinalldifficultregions	ENSG00000266268	ENSG00000266268	transcript	ENST00000584204.1	pseudogene	MODIFIER	intron_variant	.	.	.	.	.	.	.	.	.	.	.	.	.	.	.
18	5034269	Sniffles2.INV.3D9M11	N	<INV:105>	INV	OTHER	105	121.559	408.514	888	859	29	0.0327	novel	0.00169	0.00169	rare	0.00415	0	0	0	0.00292	0.00175	0.00435	0	0	0	0.00305	1	1	1	1	1	1	1	1	1	1	0.00113	0.994	0	0	0.509	4.1e-06	5.11e-05	0.151	confident	GRCh38_AllHomopolymers_gt6bp_imperfectgt10bp_slop5;GRCh38_AllTandemRepeatsandHomopolymers_slop5;GRCh38_SimpleRepeat_homopolymer_4to6_slop5;GRCh38_SimpleRepeat_imperfecthomopolgt10_slop5;GRCh38_alldifficultregions;GRCh38_notinalldifficultregions	ENSG00000266268-LINC01892	ENSG00000266268-ENSG00000265514	intergenic_region	ENSG00000266268-ENSG00000265514	.	MODIFIER	intergenic_region	.	.	.	.	.	.	.	.	.	.	.	.	.	.	.
18	5036961	Sniffles2.INS.3D0M11	N	<INS:332>	INS	INS	332	93.948	113.522	888	868	20	0.0225	known	0.155	0.155	common	0.12	0.246	0.28	0.0122	0.143	0.159	0.126	0.246	0.28	0.0127	0.148	0.127	0.176	0.257	1	0.0523	0.225	0.176	0.251	1	0.0564	0.154	0.965	0.923	0.923	0.959	0.0212	0.0204	0.871	confident	GRCh38_notinalldifficultregions	ENSG00000266268-LINC01892	ENSG00000266268-ENSG00000265514	intergenic_region	ENSG00000266268-ENSG00000265514	.	MODIFIER	intergenic_region	.	.	.	.	.	.	.	.	.	.	.	.	.	.	.
18	5060616	Sniffles2.INS.3D1M11	N	<INS:70>	INS	INS	70	52.999	192.466	888	863	25	0.0282	novel	0.148	0.148	common	0.143	0.198	0.31	0.00305	0.0906	0.152	0.151	0.201	0.311	0.00316	0.0945	0.0598	0.796	0.284	1	0.0337	0.0689	0.798	0.366	1	0.0388	0.142	0.926	0.808	0.808	0.854	0.00749	0.00963	0.706	difficult	GRCh38_AllTandemRepeatsandHomopolymers_slop5;GRCh38_AllTandemRepeats_gt100bp_slop5;GRCh38_allTandemRepeats;GRCh38_SimpleRepeat_homopolymer_4to6_slop5;GRCh38_AllTandemRepeats_201to10000bp_slop5;GRCh38_chainSelf;GRCh38_alldifficultregions	ENSG00000266268-LINC01892	ENSG00000266268-ENSG00000265514	intergenic_region	ENSG00000266268-ENSG00000265514	.	MODIFIER	intergenic_region	.	.	.	.	.	.	.	.	.	.	.	.	.	.	.
18	5098939	Sniffles2.INS.3E0M11	N	<INS:258>	INS	INS	258	108.844	266.892	888	870	18	0.0203	known	0.0152	0.0152	low_frequency	0.0539	0.00347	0	0	0	0.0155	0.0558	0.00355	0	0	0	0.0231	1	1	1	1	0.0253	1	1	1	1	0.0118	0.976	0.458	0.458	0.616	0.00128	0.00166	0.656	confident	GRCh38_notinalldifficultregions	LINC01892;LINC01892-BOD1P2	ENSG00000265514;ENSG00000265514-ENSG00000215368	transcript;intergenic_region	ENST00000583985.2;ENSG00000265514-ENSG00000215368	pseudogene;.	MODIFIER;MODIFIER	downstream_gene_variant;intergenic_region	.	.	.	.	.	.	.	.	.	.	.	.	.	.	.
18	5121394	Sniffles2.INS.3E1M11	N	<INS:178>	INS	INS	178	118.3	319.043	888	862	26	0.0293	known	0.00338	0.00338	rare	0	0	0.0179	0	0	0.00348	0	0	0.018	0	0	1	1	1	1	1	1	1	1	1	1	0.00225	0.995	0.5	0.5	0.686	0.00179	0.00174	0.555	confident	GRCh38_SimpleRepeat_homopolymer_4to6_slop5;GRCh38_notinalldifficultregions	LINC01892-BOD1P2	ENSG00000265514-ENSG00000215368	intergenic_region	ENSG00000265514-ENSG00000215368	.	MODIFIER	intergenic_region	.	.	.	.	.	.	.	.	.	.	.	.	.	.	.
18	5127435	Sniffles2.INS.3E2M11	N	<INS:65>	INS	INS	65	88.923	429.33	888	872	16	0.018	known	0.00619	0.00619	low_frequency	0.0228	0	0	0	0	0.00631	0.0235	0	0	0	0	0.11	1	1	1	1	0.113	1	1	1	1	0.00788	0.997	1	1	0.838	0.000227	0.000744	0.311	confident	GRCh38_notinalldifficultregions	LINC01892-BOD1P2	ENSG00000265514-ENSG00000215368	intergenic_region	ENSG00000265514-ENSG00000215368	.	MODIFIER	intergenic_region	.	.	.	.	.	.	.	.	.	.	.	.	.	.	.
18	5166144	Sniffles2.INV.3EAM11	N	<INV:125>	INV	OTHER	125	104.032	423.552	888	860	28	0.0315	novel	0.00113	0.00113	rare	0.00415	0	0	0	0	0.00116	0.00427	0	0	0	0	1	1	1	1	1	1	1	1	1	1	0	0.998	0	0	0.0528	1.43e-05	0.00014	0.161	confident	GRCh38_AllHomopolymers_gt6bp_imperfectgt10bp_slop5;GRCh38_AllTandemRepeatsandHomopolymers_slop5;GRCh38_SimpleRepeat_homopolymer_7to11_slop5;GRCh38_SimpleRepeat_homopolymer_4to6_slop5;GRCh38_alldifficultregions;GRCh38_notinalldifficultregions	AKAIN1;ENSG00000266153	ENSG00000231824;ENSG00000266153	transcript;gene_variant	ENST00000580650.1;ENSG00000266153	protein_coding;.	MODIFIER;MODIFIER	intron_variant;intragenic_variant	AKAIN1	ENSG00000231824	transcript	ENST00000580650.1	protein_coding	MODIFIER	intron_variant	.	.	.	.	.	.	.	.
18	5180415	Sniffles2.DEL.3E6M11	N	<DEL:-3182>	DEL	DEL	-3182	0.707	2.121	888	860	28	0.0315	known	0.00113	0.00113	rare	0	0.00347	0	0.00305	0	0.00116	0	0.00357	0	0.00312	0	1	1	1	1	1	1	1	1	1	1	0.00113	0.995	0	0	0.533	0.00339	0.0053	0.545	confident	GRCh38_gclt25orgt65_slop50;GRCh38_AllHomopolymers_gt6bp_imperfectgt10bp_slop5;GRCh38_AllTandemRepeatsandHomopolymers_slop5;GRCh38_SimpleRepeat_homopolymer_gt11_slop5;GRCh38_SimpleRepeat_homopolymer_7to11_slop5;GRCh38_SimpleRepeat_homopolymer_4to6_slop5;GRCh38_SimpleRepeat_imperfecthomopolgt10_slop5;GRCh38_alldifficultregions;GRCh38_notinalldifficultregions	AKAIN1	ENSG00000231824	transcript	ENST00000580650.1	protein_coding	MODIFIER	intron_variant	AKAIN1	ENSG00000231824	transcript	ENST00000580650.1	protein_coding	MODIFIER	intron_variant	Height	9e-36	0.0078	.	36224396	.	.	.
18	5209666	Sniffles2.DEL.3F8M11	N	<DEL:-709>	DEL	DEL	-709	215.664	40.077	888	866	22	0.0248	known	0.278	0.278	common	0.166	0.299	0.684	0.0762	0.214	0.285	0.172	0.305	0.684	0.0781	0.22	0.817	0.111	0.86	0.602	0.36	1	0.117	0.86	0.601	0.361	0.284	0.965	0.961	0.961	0.942	0.0764	0.075	0.957	confident	GRCh38_AllTandemRepeatsandHomopolymers_slop5;GRCh38_allTandemRepeats;GRCh38_SimpleRepeat_homopolymer_4to6_slop5;GRCh38_AllTandemRepeats_lt51bp_slop5;GRCh38_alldifficultregions;GRCh38_notinalldifficultregions	ENSG00000285575	ENSG00000285575	transcript	ENST00000649240.1	pseudogene	MODIFIER	intron_variant	.	.	.	.	.	.	.	.	.	.	.	.	.	.	.
18	5210414	Sniffles2.DEL.3F9M11	N	<DEL:-227>	DEL	DEL	-227	93.4	167.068	888	864	24	0.027	novel	0.279	0.279	common	0.166	0.302	0.684	0.0762	0.214	0.286	0.172	0.306	0.684	0.0781	0.222	0.817	0.164	0.596	0.602	0.36	1	0.166	0.596	0.601	0.365	0.285	0.971	0.969	0.969	0.942	0.0764	0.0747	0.954	confident	GRCh38_AllTandemRepeatsandHomopolymers_slop5;GRCh38_allTandemRepeats;GRCh38_SimpleRepeat_homopolymer_4to6_slop5;GRCh38_AllTandemRepeats_lt51bp_slop5;GRCh38_alldifficultregions;GRCh38_notinalldifficultregions	ENSG00000285575	ENSG00000285575	transcript	ENST00000649240.1	pseudogene	MODIFIER	intron_variant	.	.	.	.	.	.	.	.	.	.	.	.	.	.	.
18	5235434	Sniffles2.INS.3F5M11	N	<INS:93>	INS	INS	93	147.142	480.642	888	861	27	0.0304	novel	0.00169	0.00169	rare	0.00622	0	0	0	0	0.00174	0.00647	0	0	0	0	1	1	1	1	1	1	1	1	1	1	0.00169	0.993	0	0	0.453	4.3e-05	0.000106	0.367	confident	GRCh38_notinalldifficultregions	LINC00667;LINC00526;ENSG00000265188;ENSG00000265091	ENSG00000263753;ENSG00000264575;ENSG00000265188;ENSG00000265091	transcript;transcript;transcript;transcript	ENST00000670111.1;ENST00000581067.1;ENST00000580230.1;ENST00000579933.1	pseudogene;pseudogene;processed_pseudogene;pseudogene	MODIFIER;MODIFIER;MODIFIER;MODIFIER	upstream_gene_variant;downstream_gene_variant;downstream_gene_variant;intron_variant	.	.	.	.	.	.	.	.	.	.	.	.	.	.	.
18	5274626	Sniffles2.INS.3F7M11	N	<INS:336>	INS	INS	336	138.745	351.392	888	865	23	0.0259	known	0.00338	0.00338	rare	0	0	0.0179	0	0	0.00347	0	0	0.0181	0	0	1	1	1	1	1	1	1	1	1	1	0.00169	0.99	0	0	0.399	0.000305	0.00385	0.158	confident	GRCh38_notinalldifficultregions	LINC00667	ENSG00000263753	gene_variant	ENSG00000263753	.	MODIFIER	intragenic_variant	.	.	.	.	.	.	.	.	.	.	.	.	.	.	.
18	5300890	Sniffles2.DEL.414M11	N	<DEL:-1100>	DEL	DEL	-1100	188.233	125.943	888	862	26	0.0293	known	0.00507	0.00507	low_frequency	0	0.00347	0	0.0152	0.00877	0.00522	0	0.00355	0	0.0155	0.00909	1	1	1	0.0304	1	1	1	1	0.031	1	0.00507	0.995	0.75	0.75	0.708	0.0179	0.02	0.795	confident	GRCh38_gclt25orgt65_slop50;GRCh38_AllHomopolymers_gt6bp_imperfectgt10bp_slop5;GRCh38_AllTandemRepeatsandHomopolymers_slop5;GRCh38_SimpleRepeat_diTR_11to50_slop5;GRCh38_allTandemRepeats;GRCh38_SimpleRepeat_homopolymer_7to11_slop5;GRCh38_SimpleRepeat_homopolymer_4to6_slop5;GRCh38_AllTandemRepeats_lt51bp_slop5;GRCh38_alldifficultregions;GRCh38_notinalldifficultregions	ZBTB14;ZBTB14-ENSG00000264254	ENSG00000198081;ENSG00000198081-ENSG00000264254	transcript;intergenic_region	ENST00000357006.8;ENSG00000198081-ENSG00000264254	protein_coding;.	MODIFIER;MODIFIER	upstream_gene_variant;intergenic_region	.	.	.	.	.	.	.	.	.	.	.	.	.	.	.
18	5306347	Sniffles2.DEL.416M11	N	<DEL:-972>	DEL	DEL	-972	42.505	291.509	888	869	19	0.0214	known	0.00619	0.00619	low_frequency	0	0.0104	0	0.0061	0.0175	0.00633	0	0.0106	0	0.00629	0.0181	1	1	1	1	1	1	1	1	1	1	0.000563	0.986	0	0	0.278	0.000413	0.00251	0.176	confident	GRCh38_gclt25orgt65_slop50;GRCh38_AllTandemRepeats_51to200bp_slop5;GRCh38_AllTandemRepeatsandHomopolymers_slop5;GRCh38_SimpleRepeat_diTR_11to50_slop5;GRCh38_AllTandemRepeats_gt100bp_slop5;GRCh38_allTandemRepeats;GRCh38_SimpleRepeat_homopolymer_4to6_slop5;GRCh38_AllTandemRepeats_201to10000bp_slop5;GRCh38_SimpleRepeat_quadTR_20to50_slop5;GRCh38_lowmappabilityall;GRCh38_nonunique_l100_m2_e1;GRCh38_nonunique_l250_m0_e0;GRCh38_chainSelf;GRCh38_alllowmapandsegdupregions;GRCh38_alldifficultregions;GRCh38_notinalldifficultregions	ENSG00000264254;ZBTB14-ENSG00000264254	ENSG00000264254;ENSG00000198081-ENSG00000264254	transcript;intergenic_region	ENST00000579113.1;ENSG00000198081-ENSG00000264254	pseudogene;.	MODIFIER;MODIFIER	upstream_gene_variant;intergenic_region	.	.	.	.	.	.	.	.	.	.	.	.	.	.	.
18	5306831	Sniffles2.DEL.415M11	N	<DEL:-486>	DEL	DEL	-486	172.984	208.013	888	888	0	0	known	0.931	0.069	common	0.938	0.924	0.979	0.921	0.892	0.931	0.938	0.924	0.979	0.921	0.892	0.608	1	1	1	1	0.608	1	1	1	1	0.966	0.864	0.864	0.21	0.439	0.963	0.942	0.586	difficult	GRCh38_gclt25orgt65_slop50;GRCh38_AllTandemRepeatsandHomopolymers_slop5;GRCh38_AllTandemRepeats_gt100bp_slop5;GRCh38_allTandemRepeats;GRCh38_AllTandemRepeats_201to10000bp_slop5;GRCh38_lowmappabilityall;GRCh38_nonunique_l100_m2_e1;GRCh38_nonunique_l250_m0_e0;GRCh38_chainSelf;GRCh38_alllowmapandsegdupregions;GRCh38_alldifficultregions	ENSG00000264254;ZBTB14-ENSG00000264254	ENSG00000264254;ENSG00000198081-ENSG00000264254	transcript;intergenic_region	ENST00000579113.1;ENSG00000198081-ENSG00000264254	pseudogene;.	MODIFIER;MODIFIER	upstream_gene_variant;intergenic_region	.	.	.	.	.	.	.	.	.	.	.	.	.	.	.
18	5307607	Sniffles2.INS.40CM11	N	<INS:62>	INS	INS	62	136.707	260.301	888	868	20	0.0225	novel	0.013	0.013	low_frequency	0.027	0.0139	0	0.0061	0.0117	0.0132	0.0277	0.0141	0	0.00625	0.0121	1	1	1	1	1	1	1	1	1	1	0.00394	0.968	0.0435	0.0435	0.354	0.00193	0.0078	0.228	difficult	GRCh38_gclt25orgt65_slop50;GRCh38_AllTandemRepeatsandHomopolymers_slop5;GRCh38_AllTandemRepeats_gt100bp_slop5;GRCh38_allTandemRepeats;GRCh38_AllTandemRepeats_201to10000bp_slop5;GRCh38_chainSelf;GRCh38_alldifficultregions	ENSG00000264254;ZBTB14-ENSG00000264254	ENSG00000264254;ENSG00000198081-ENSG00000264254	transcript;intergenic_region	ENST00000579113.1;ENSG00000198081-ENSG00000264254	pseudogene;.	MODIFIER;MODIFIER	upstream_gene_variant;intergenic_region	.	.	.	.	.	.	.	.	.	.	.	.	.	.	.
18	5308217	Sniffles2.DEL.417M11	N	<DEL:-56>	DEL	DEL	-56	69.72	311.065	888	880	8	0.00901	novel	0.215	0.215	common	0.357	0.215	0.0774	0.216	0.149	0.217	0.358	0.215	0.0783	0.219	0.152	1.08e-05	1	1	0.644	0.22	1.05e-05	1	1	0.498	0.225	0.172	0.756	0.506	0.506	0.534	0.156	0.182	0.633	difficult	GRCh38_gclt25orgt65_slop50;GRCh38_AllTandemRepeatsandHomopolymers_slop5;GRCh38_AllTandemRepeats_gt100bp_slop5;GRCh38_allTandemRepeats;GRCh38_AllTandemRepeats_201to10000bp_slop5;GRCh38_chainSelf;GRCh38_alldifficultregions	ENSG00000264254;ZBTB14-ENSG00000264254	ENSG00000264254;ENSG00000198081-ENSG00000264254	transcript;intergenic_region	ENST00000579113.1;ENSG00000198081-ENSG00000264254	pseudogene;.	MODIFIER;MODIFIER	upstream_gene_variant;intergenic_region	.	.	.	.	.	.	.	.	.	.	.	.	.	.	.
18	5308548	Sniffles2.INS.40DM11	N	<INS:52>	INS	INS	52	56.867	137.417	888	876	12	0.0135	novel	0.157	0.157	common	0.224	0.146	0.0714	0.195	0.12	0.159	0.228	0.144	0.0723	0.198	0.121	0.00887	0.504	1	0.329	0.0037	0.00876	0.493	1	0.326	0.00397	0.118	0.804	0.49	0.49	0.53	0.135	0.165	0.615	difficult	GRCh38_gclt25orgt65_slop50;GRCh38_AllTandemRepeatsandHomopolymers_slop5;GRCh38_SimpleRepeat_diTR_11to50_slop5;GRCh38_AllTandemRepeats_gt100bp_slop5;GRCh38_allTandemRepeats;GRCh38_AllTandemRepeats_201to10000bp_slop5;GRCh38_chainSelf;GRCh38_alldifficultregions	ENSG00000264254;ZBTB14-ENSG00000264254	ENSG00000264254;ENSG00000198081-ENSG00000264254	transcript;intergenic_region	ENST00000579113.1;ENSG00000198081-ENSG00000264254	pseudogene;.	MODIFIER;MODIFIER	upstream_gene_variant;intergenic_region	.	.	.	.	.	.	.	.	.	.	.	.	Open chromatin	.	.
18	5324645	Sniffles2.DEL.418M11	N	<DEL:-1599>	DEL	DEL	-1599	191.808	44.591	888	879	9	0.0101	known	0.43	0.43	common	0.346	0.455	0.292	0.619	0.48	0.432	0.35	0.458	0.292	0.619	0.482	0.776	0.179	0.711	0.621	0.541	0.775	0.18	0.851	0.621	0.539	0.418	0.84	0.833	0.833	0.785	0.598	0.592	0.847	confident	GRCh38_AllHomopolymers_gt6bp_imperfectgt10bp_slop5;GRCh38_AllTandemRepeatsandHomopolymers_slop5;GRCh38_allTandemRepeats;GRCh38_SimpleRepeat_homopolymer_7to11_slop5;GRCh38_SimpleRepeat_homopolymer_4to6_slop5;GRCh38_AllTandemRepeats_lt51bp_slop5;GRCh38_alldifficultregions;GRCh38_notinalldifficultregions	ENSG00000264254-ENSG00000266288	ENSG00000264254-ENSG00000266288	intergenic_region	ENSG00000264254-ENSG00000266288	.	MODIFIER	intergenic_region	.	.	.	.	.	.	.	.	.	.	.	.	.	.	.
18	5369236	Sniffles2.INS.412M11	N	<INS:132>	INS	INS	132	105.642	411.456	888	858	30	0.0338	known	0.00169	0.00169	rare	0.00622	0	0	0	0	0.00175	0.00661	0	0	0	0	1	1	1	1	1	1	1	1	1	1	0	0.997	0	0	0.274	8.4e-05	0.000114	0.577	confident	GRCh38_notinalldifficultregions	ENSG00000264254-ENSG00000266288	ENSG00000264254-ENSG00000266288	intergenic_region	ENSG00000264254-ENSG00000266288	.	MODIFIER	intergenic_region	.	.	.	.	.	.	.	.	.	.	.	.	.	.	.
18	5411653	Sniffles2.INS.41FM11	N	<INS:310>	INS	INS	310	88.574	185	888	861	27	0.0304	known	0.112	0.112	common	0.317	0.0694	0	0.0213	0.0526	0.113	0.318	0.0719	0	0.0222	0.0546	0.0253	0.507	1	1	0.376	0.0343	0.521	1	1	0.387	0.106	0.905	0.652	0.652	0.796	0.0385	0.0387	0.956	confident	GRCh38_notinalldifficultregions	EPB41L3	ENSG00000082397	transcript	ENST00000341928.7	protein_coding	MODIFIER	intron_variant	EPB41L3	ENSG00000082397	transcript	ENST00000341928.7	protein_coding	MODIFIER	intron_variant	.	.	.	.	.	.	.	.
18	5457107	Sniffles2.DEL.422M11	N	<DEL:-100>	DEL	DEL	-100	37.566	220.755	888	874	14	0.0158	novel	0.315	0.315	common	0.114	0.385	0.429	0.421	0.325	0.32	0.119	0.391	0.431	0.426	0.33	0.525	0.861	0.753	0.75	0.298	0.753	1	0.754	0.873	0.383	0.312	0.94	0.927	0.927	0.926	0.396	0.396	0.963	confident	GRCh38_SimpleRepeat_homopolymer_4to6_slop5;GRCh38_notinalldifficultregions	EPB41L3	ENSG00000082397	transcript	ENST00000341928.7	protein_coding	MODIFIER	intron_variant	EPB41L3	ENSG00000082397	transcript	ENST00000341928.7	protein_coding	MODIFIER	intron_variant	.	.	.	.	.	Promoter	.	.
18	5492283	Sniffles2.DEL.423M11	N	<DEL:-238>	DEL	DEL	-238	99.559	127.505	888	872	16	0.018	known	0.172	0.172	common	0.328	0.0868	0.116	0.0183	0.225	0.174	0.333	0.088	0.114	0.0188	0.23	0.381	0.28	1	1	0.829	0.465	0.286	1	1	1	0.169	0.946	0.894	0.894	0.933	0.0319	0.0324	0.92	confident	GRCh38_AllHomopolymers_gt6bp_imperfectgt10bp_slop5;GRCh38_AllTandemRepeatsandHomopolymers_slop5;GRCh38_SimpleRepeat_homopolymer_7to11_slop5;GRCh38_SimpleRepeat_homopolymer_4to6_slop5;GRCh38_alldifficultregions;GRCh38_notinalldifficultregions	EPB41L3	ENSG00000082397	transcript	ENST00000341928.7	protein_coding	MODIFIER	intron_variant	EPB41L3	ENSG00000082397	transcript	ENST00000341928.7	protein_coding	MODIFIER	intron_variant	.	.	.	.	.	Enhancer	.	.
18	5505618	Sniffles2.DEL.431M11	N	<DEL:-64>	DEL	DEL	-64	69.444	352.443	888	863	25	0.0282	novel	0.00901	0.00901	low_frequency	0.00622	0	0	0.00305	0.0351	0.00927	0.00644	0	0	0.00311	0.0357	1	1	1	1	1	1	1	1	1	1	0.00957	0.994	0.875	0.875	0.773	0.000835	0.00127	0.599	difficult	GRCh38_AllTandemRepeatsandHomopolymers_slop5;GRCh38_AllTandemRepeats_gt100bp_slop5;GRCh38_allTandemRepeats;GRCh38_SimpleRepeat_homopolymer_4to6_slop5;GRCh38_AllTandemRepeats_201to10000bp_slop5;GRCh38_alldifficultregions	EPB41L3	ENSG00000082397	transcript	ENST00000341928.7	protein_coding	MODIFIER	intron_variant	EPB41L3	ENSG00000082397	transcript	ENST00000341928.7	protein_coding	MODIFIER	intron_variant	.	.	.	.	.	Enhancer	.	.
18	5505779	Sniffles2.INS.42DM11	N	<INS:52>	INS	INS	52	37.721	225.477	888	862	26	0.0293	novel	0.0242	0.0242	low_frequency	0.0104	0.0139	0.0566	0.0061	0.038	0.0249	0.0106	0.0147	0.0576	0.00625	0.0392	1	1	1	1	0.211	1	1	1	1	0.217	0.022	0.966	0.548	0.548	0.633	0.00627	0.00617	0.527	difficult	GRCh38_AllTandemRepeatsandHomopolymers_slop5;GRCh38_AllTandemRepeats_gt100bp_slop5;GRCh38_allTandemRepeats;GRCh38_SimpleRepeat_homopolymer_4to6_slop5;GRCh38_AllTandemRepeats_201to10000bp_slop5;GRCh38_alldifficultregions	EPB41L3	ENSG00000082397	transcript	ENST00000341928.7	protein_coding	MODIFIER	intron_variant	EPB41L3	ENSG00000082397	transcript	ENST00000341928.7	protein_coding	MODIFIER	intron_variant	.	.	.	.	.	Enhancer	.	.
18	5511775	Sniffles2.INS.42EM11	N	<INS:58>	INS	INS	58	103.414	340.382	888	865	23	0.0259	novel	0.00282	0.00282	rare	0	0	0.0149	0	0	0.00289	0	0	0.0152	0	0	1	1	0.0297	1	1	1	1	0.0304	1	1	0.00225	0.997	0.5	0.5	0.517	7.68e-05	0.000419	0.26	difficult	GRCh38_AllTandemRepeats_51to200bp_slop5;GRCh38_AllTandemRepeatsandHomopolymers_slop5;GRCh38_AllTandemRepeats_gt100bp_slop5;GRCh38_allTandemRepeats;GRCh38_SimpleRepeat_homopolymer_4to6_slop5;GRCh38_chainSelf;GRCh38_alldifficultregions	EPB41L3	ENSG00000082397	transcript	ENST00000341928.7	protein_coding	MODIFIER	intron_variant	EPB41L3	ENSG00000082397	transcript	ENST00000341928.7	protein_coding	MODIFIER	intron_variant	.	.	.	.	.	.	.	.
18	5566758	Sniffles2.INS.42FM11	N	<INS:154>	INS	INS	154	155.586	178.496	888	863	25	0.0282	novel	0.0563	0.0563	common	0.0394	0.0486	0.149	0.0183	0.0322	0.0568	0.0411	0.0493	0.147	0.0186	0.0331	0.0435	1	1	0.0454	0.153	0.0471	1	1	0.0463	0.157	0.0355	0.904	0.333	0.333	0.455	0.0221	0.0337	0.457	difficult	GRCh38_AllTandemRepeats_51to200bp_slop5;GRCh38_AllTandemRepeatsandHomopolymers_slop5;GRCh38_AllTandemRepeats_gt100bp_slop5;GRCh38_allTandemRepeats;GRCh38_alldifficultregions	ENSG00000264000;EPB41L3	ENSG00000264000;ENSG00000082397	transcript;gene_variant	ENST00000578391.1;ENSG00000082397	pseudogene;.	MODIFIER;MODIFIER	upstream_gene_variant;intragenic_variant	.	.	.	.	.	.	.	.	.	.	.	.	.	.	.
18	5616545	Sniffles2.INS.437M11	N	<INS:66>	INS	INS	66	80.619	342.057	888	860	28	0.0315	novel	0.00169	0.00169	rare	0	0	0	0	0.00877	0.00174	0	0	0	0	0.0092	1	1	1	1	1	1	1	1	1	1	0.000563	0.998	0.333	0.333	0.427	7.17e-05	0.000174	0.345	difficult	GRCh38_gclt25orgt65_slop50;GRCh38_SimpleRepeat_homopolymer_4to6_slop5;GRCh38_alldifficultregions	EPB41L3	ENSG00000082397	gene_variant	ENSG00000082397	.	MODIFIER	intragenic_variant	.	.	.	.	.	.	.	.	.	.	.	.	.	.	.
18	5668517	Sniffles2.DEL.43FM11	N	<DEL:-53>	DEL	DEL	-53	96.658	238.561	888	871	17	0.0191	novel	0.00563	0.00563	low_frequency	0.00622	0.00694	0	0.00915	0.00585	0.00574	0.0063	0.00714	0	0.00926	0.00614	1	1	1	1	1	1	1	1	1	1	0.00225	0.99	0.2	0.2	0.369	0.00835	0.0156	0.495	difficult	GRCh38_AllTandemRepeatsandHomopolymers_slop5;GRCh38_SimpleRepeat_diTR_11to50_slop5;GRCh38_AllTandemRepeats_gt100bp_slop5;GRCh38_allTandemRepeats;GRCh38_AllTandemRepeats_201to10000bp_slop5;GRCh38_alldifficultregions	EPB41L3-MIR3976HG	ENSG00000082397-ENSG00000261738	intergenic_region	ENSG00000082397-ENSG00000261738	.	MODIFIER	intergenic_region	.	.	.	.	.	.	.	.	.	.	.	.	.	.	.
18	5691468	Sniffles2.INS.43BM11	N	<INS:6087>	INS	INS	6087	4.619	19.053	888	872	16	0.018	novel	0.00282	0.00282	rare	0.00622	0.00694	0	0	0	0.00287	0.0063	0.00704	0	0	0	0.00624	0.00348	1	1	1	0.00632	0.00353	1	1	1	0.00169	0.998	0.333	0.333	0.686	0.000514	0.00132	0.345	confident	GRCh38_notinalldifficultregions	EPB41L3-MIR3976HG	ENSG00000082397-ENSG00000261738	intergenic_region	ENSG00000082397-ENSG00000261738	.	MODIFIER	intergenic_region	.	.	.	.	.	.	.	.	.	.	.	.	.	.	.
18	5730843	Sniffles2.INS.44AM11	N	<INS:70>	INS	INS	70	74.317	308.942	888	859	29	0.0327	novel	0.0259	0.0259	low_frequency	0.0892	0.0104	0	0	0	0.0262	0.0923	0.00719	0	0	0	0.703	0.0104	1	1	1	0.702	0.00361	1	1	1	0.0253	0.994	0.909	0.909	0.942	0.00192	0.00199	0.928	confident	GRCh38_notinalldifficultregions	MIR3976HG	ENSG00000261738	transcript	ENST00000661123.1	pseudogene	MODIFIER	intron_variant	.	.	.	.	.	.	.	.	.	.	.	.	.	.	.
18	5792060	Sniffles2.INV.44FM11	N	<INV:115>	INV	OTHER	115	193.802	281.978	888	867	21	0.0236	novel	0.00169	0.00169	rare	0.00415	0	0	0	0.00292	0.00173	0.00424	0	0	0	0.00307	1	1	1	1	1	1	1	1	1	1	0.000563	0.995	0	0	0.45	3.89e-05	0.000235	0.153	confident	GRCh38_SimpleRepeat_homopolymer_4to6_slop5;GRCh38_notinalldifficultregions	MIR3976HG	ENSG00000261738	gene_variant	ENSG00000261738	.	MODIFIER	intragenic_variant	.	.	.	.	.	.	.	.	.	.	.	.	.	.	.
18	5794344	Sniffles2.INV.450M11	N	<INV:90>	INV	OTHER	90	123.001	425.287	888	864	24	0.027	novel	0.00113	0.00113	rare	0	0	0	0.0061	0	0.00116	0	0	0	0.0061	0	1	1	1	1	1	1	1	1	1	1	0.000563	0.997	0	0	0.364	0.00105	0.00226	0.469	confident	GRCh38_SimpleRepeat_homopolymer_4to6_slop5;GRCh38_notinalldifficultregions	MIR3976HG	ENSG00000261738	gene_variant	ENSG00000261738	.	MODIFIER	intragenic_variant	.	.	.	.	.	.	.	.	.	.	.	.	.	.	.
18	5893813	Sniffles2.INS.458M11	N	<INS:133>	INS	INS	133	95.483	427.237	888	864	24	0.027	novel	0.00113	0.00113	rare	0.00415	0	0	0	0	0.00116	0.00424	0	0	0	0	1	1	1	1	1	1	1	1	1	1	0.00113	1	1	1	0.756	2.77e-05	0.000123	0.28	confident	GRCh38_notinalldifficultregions	TMEM200C;ENSG00000266846;ENSG00000264449;TMEM200C;ENSG00000264449	ENSG00000206432;ENSG00000266846;ENSG00000264449;ENSG00000206432;ENSG00000264449	transcript;transcript;transcript;gene_variant;gene_variant	ENST00000383490.2;ENST00000659442.1;ENST00000664630.1;ENSG00000206432;ENSG00000264449	protein_coding;pseudogene;pseudogene;.;.	MODIFIER;MODIFIER;MODIFIER;MODIFIER;MODIFIER	upstream_gene_variant;upstream_gene_variant;upstream_gene_variant;intragenic_variant;intragenic_variant	.	.	.	.	.	.	.	.	.	.	.	.	Promoter	.	.
18	5910799	Sniffles2.INS.468M11	N	<INS:159>	INS	INS	159	150.887	463.21	888	876	12	0.0135	known	0.00169	0.00169	rare	0.00622	0	0	0	0	0.00171	0.00628	0	0	0	0	1	1	1	1	1	1	1	1	1	1	0	0.997	0	0	0.0269	0.000236	0.000673	0.287	confident	GRCh38_SimpleRepeat_homopolymer_4to6_slop5;GRCh38_notinalldifficultregions	ENSG00000266846;ENSG00000264449	ENSG00000266846;ENSG00000264449	transcript;transcript	ENST00000659442.1;ENST00000664630.1	pseudogene;pseudogene	MODIFIER;MODIFIER	intron_variant;intron_variant	.	.	.	.	.	.	.	.	.	.	.	.	.	.	.
18	5927636	Sniffles2.DEL.46DM11	N	<DEL:-6476>	DEL	DEL	-6476	216.033	2.81	888	873	15	0.0169	known	0.00676	0.00676	low_frequency	0.0249	0	0	0	0	0.00687	0.0255	0	0	0	0	0.131	1	1	1	1	0.134	1	1	1	1	0.00338	0.993	0.455	0.455	0.617	0.000195	0.000502	0.367	confident	GRCh38_gclt25orgt65_slop50;GRCh38_AllHomopolymers_gt6bp_imperfectgt10bp_slop5;GRCh38_AllTandemRepeatsandHomopolymers_slop5;GRCh38_SimpleRepeat_diTR_11to50_slop5;GRCh38_allTandemRepeats;GRCh38_SimpleRepeat_homopolymer_7to11_slop5;GRCh38_SimpleRepeat_homopolymer_4to6_slop5;GRCh38_AllTandemRepeats_lt51bp_slop5;GRCh38_alldifficultregions;GRCh38_notinalldifficultregions	ENSG00000266846;ENSG00000264449	ENSG00000266846;ENSG00000264449	transcript;transcript	ENST00000659442.1;ENST00000664630.1	pseudogene;pseudogene	MODIFIER;MODIFIER	intron_variant;intron_variant	.	.	.	.	.	.	.	.	.	.	.	.	.	.	.
18	5996987	Sniffles2.DEL.470M11	N	<DEL:-414>	DEL	DEL	-414	207.413	118.813	888	869	19	0.0214	known	0.0467	0.0467	low_frequency	0.152	0.0347	0	0	0	0.0478	0.154	0.0355	0	0	0	0.452	1	1	1	1	0.458	1	1	1	1	0.045	0.973	0.789	0.789	0.786	0.00281	0.00679	0.38	confident	GRCh38_AllTandemRepeatsandHomopolymers_slop5;GRCh38_allTandemRepeats;GRCh38_SimpleRepeat_homopolymer_4to6_slop5;GRCh38_AllTandemRepeats_lt51bp_slop5;GRCh38_alldifficultregions;GRCh38_notinalldifficultregions	L3MBTL4;ENSG00000266846	ENSG00000154655;ENSG00000266846	transcript;transcript	ENST00000400105.6;ENST00000659442.1	protein_coding;pseudogene	MODIFIER;MODIFIER	intron_variant;intron_variant	L3MBTL4	ENSG00000154655	transcript	ENST00000400105.6	protein_coding	MODIFIER	intron_variant	.	.	.	.	.	Enhancer	.	.
18	6041242	Sniffles2.INV.480M11	N	<INV:94>	INV	OTHER	94	140.944	440.837	888	865	23	0.0259	novel	0.00113	0.00113	rare	0	0	0	0.0061	0	0.00116	0	0	0	0.00621	0	1	1	1	1	1	1	1	1	1	1	0	0.998	0	0	0.134	0.0042	0.00409	0.612	confident	GRCh38_notinalldifficultregions	L3MBTL4;ENSG00000266846	ENSG00000154655;ENSG00000266846	transcript;gene_variant	ENST00000400105.6;ENSG00000266846	protein_coding;.	MODIFIER;MODIFIER	intron_variant;intragenic_variant	L3MBTL4	ENSG00000154655	transcript	ENST00000400105.6	protein_coding	MODIFIER	intron_variant	.	.	.	.	.	.	.	.
18	6070038	Sniffles2.INS.47AM11	N	<INS:78>	INS	INS	78	80.451	395.812	888	868	20	0.0225	known	0.00338	0.00338	rare	0	0	0	0	0.0175	0.00346	0	0	0	0	0.0181	1	1	1	1	1	1	1	1	1	1	0.000563	0.992	0	0	0.221	0.000102	0.000682	0.19	confident	GRCh38_SimpleRepeat_homopolymer_4to6_slop5;GRCh38_notinalldifficultregions	L3MBTL4;ENSG00000266846	ENSG00000154655;ENSG00000266846	transcript;transcript	ENST00000400105.6;ENST00000659442.1	protein_coding;pseudogene	MODIFIER;MODIFIER	intron_variant;intron_variant	L3MBTL4	ENSG00000154655	transcript	ENST00000400105.6	protein_coding	MODIFIER	intron_variant	.	.	.	.	.	.	.	.
18	6078938	Sniffles2.INV.481M11	N	<INV:103>	INV	OTHER	103	127.045	498.977	888	868	20	0.0225	novel	0.00113	0.00113	rare	0.00208	0	0.00298	0	0	0.00115	0.00215	0	0.00301	0	0	1	1	1	1	1	1	1	1	1	1	0.000563	0.997	0	0	0.43	4.1e-06	4.12e-05	0.128	confident	GRCh38_notinalldifficultregions	L3MBTL4;ENSG00000266846	ENSG00000154655;ENSG00000266846	transcript;gene_variant	ENST00000400105.6;ENSG00000266846	protein_coding;.	MODIFIER;MODIFIER	intron_variant;intragenic_variant	L3MBTL4	ENSG00000154655	transcript	ENST00000400105.6	protein_coding	MODIFIER	intron_variant	.	.	.	.	.	.	.	.
18	6107635	Sniffles2.DEL.491M11	N	<DEL:-2497>	DEL	DEL	-2497	0.816	0.632	888	860	28	0.0315	known	0.00338	0.00338	rare	0	0	0.0179	0	0	0.00349	0	0	0.0184	0	0	1	1	0.0444	1	1	1	1	0.0457	1	1	0.00113	0.992	0	0	0.373	0.000372	0.000734	0.368	confident	GRCh38_AllHomopolymers_gt6bp_imperfectgt10bp_slop5;GRCh38_AllTandemRepeatsandHomopolymers_slop5;GRCh38_SimpleRepeat_homopolymer_7to11_slop5;GRCh38_SimpleRepeat_homopolymer_4to6_slop5;GRCh38_SimpleRepeat_imperfecthomopolgt10_slop5;GRCh38_alldifficultregions;GRCh38_notinalldifficultregions	ENSG00000266846&L3MBTL4;ENSG00000266846;ENSG00000266846;L3MBTL4	ENSG00000266846&ENSG00000154655;ENSG00000266846;ENSG00000266846;ENSG00000154655	gene_variant;transcript;transcript;transcript	ENSG00000266846;ENST00000659442.1;ENST00000659442.1;ENST00000400105.6	.;pseudogene;pseudogene;protein_coding	HIGH;HIGH;MODIFIER;MODIFIER	bidirectional_gene_fusion;splice_acceptor_variant&splice_region_variant&intron_variant&non_coding_transcript_exon_variant;downstream_gene_variant;intron_variant	L3MBTL4	ENSG00000154655	transcript	ENST00000400105.6	protein_coding	MODIFIER	intron_variant	.	.	.	.	.	Enhancer	.	.
18	6156438	Sniffles2.INS.48DM11	N	<INS:53>	INS	INS	53	85.29	198.75	888	863	25	0.0282	known	0.0169	0.0169	low_frequency	0.0602	0.00347	0	0	0	0.0174	0.0625	0.00355	0	0	0	0.203	1	1	1	1	0.215	1	1	1	1	0.0158	0.982	0.679	0.679	0.698	0.00112	0.00184	0.513	confident	GRCh38_notinalldifficultregions	L3MBTL4	ENSG00000154655	transcript	ENST00000400105.6	protein_coding	MODIFIER	intron_variant	L3MBTL4	ENSG00000154655	transcript	ENST00000400105.6	protein_coding	MODIFIER	intron_variant	.	.	.	.	.	.	.	.
18	6175010	Sniffles2.INS.48EM11	N	<INS:51>	INS	INS	51	178.646	475.108	888	856	32	0.036	novel	0.00113	0.00113	rare	0	0	0.00595	0	0	0.00117	0	0	0.0061	0	0	1	1	1	1	1	1	1	1	1	1	0.000563	0.997	0	0	0.469	5.12e-06	4.7e-05	0.131	confident	GRCh38_SimpleRepeat_homopolymer_4to6_slop5;GRCh38_chainSelf;GRCh38_notinalldifficultregions	L3MBTL4	ENSG00000154655	transcript	ENST00000400105.6	protein_coding	MODIFIER	intron_variant	L3MBTL4	ENSG00000154655	transcript	ENST00000400105.6	protein_coding	MODIFIER	intron_variant	.	.	.	.	.	.	.	.
18	6185961	Sniffles2.INS.48FM11	N	<INS:154>	INS	INS	154	221.56	281.434	888	863	25	0.0282	novel	0.0265	0.0265	low_frequency	0.0913	0.0104	0	0	0	0.0272	0.0932	0.0108	0	0	0	0.234	1	1	1	1	0.235	1	1	1	1	0.0191	0.961	0.489	0.489	0.534	0.0012	0.00176	0.513	difficult	GRCh38_AllHomopolymers_gt6bp_imperfectgt10bp_slop5;GRCh38_AllTandemRepeatsandHomopolymers_slop5;GRCh38_SimpleRepeat_homopolymer_4to6_slop5;GRCh38_SimpleRepeat_imperfecthomopolgt20_slop5;GRCh38_SimpleRepeat_imperfecthomopolgt10_slop5;GRCh38_alldifficultregions	L3MBTL4	ENSG00000154655	transcript	ENST00000400105.6	protein_coding	MODIFIER	intron_variant	L3MBTL4	ENSG00000154655	transcript	ENST00000400105.6	protein_coding	MODIFIER	intron_variant	.	.	.	.	.	.	.	.
18	6272520	Sniffles2.DEL.4A5M11	N	<DEL:-935>	DEL	DEL	-935	233.046	300.592	888	869	19	0.0214	known	0.00845	0.00845	low_frequency	0.0249	0.00694	0	0	0.00292	0.00863	0.0255	0.00704	0	0	0.00301	1	1	1	1	1	1	1	1	1	1	0.00394	0.984	0.267	0.267	0.428	0.000183	0.00098	0.197	difficult	GRCh38_AllTandemRepeatsandHomopolymers_slop5;GRCh38_AllTandemRepeats_gt100bp_slop5;GRCh38_allTandemRepeats;GRCh38_SimpleRepeat_homopolymer_4to6_slop5;GRCh38_AllTandemRepeats_201to10000bp_slop5;GRCh38_lowmappabilityall;GRCh38_nonunique_l100_m2_e1;GRCh38_nonunique_l250_m0_e0;GRCh38_chainSelf;GRCh38_alllowmapandsegdupregions;GRCh38_alldifficultregions	L3MBTL4	ENSG00000154655	transcript	ENST00000400105.6	protein_coding	MODIFIER	intron_variant	L3MBTL4	ENSG00000154655	transcript	ENST00000400105.6	protein_coding	MODIFIER	intron_variant	.	.	.	.	.	CTCF Binding Site	.	.
18	6272608	Sniffles2.DEL.4A6M11	N	<DEL:-233>	DEL	DEL	-233	185.912	241.839	888	878	10	0.0113	novel	0.23	0.23	common	0.317	0.149	0.25	0.131	0.252	0.232	0.318	0.151	0.253	0.133	0.254	0.0748	0.316	0.0375	1	0.546	0.075	0.318	0.0238	0.742	0.544	0.222	0.762	0.597	0.597	0.667	0.166	0.175	0.781	difficult	GRCh38_AllTandemRepeatsandHomopolymers_slop5;GRCh38_AllTandemRepeats_gt100bp_slop5;GRCh38_allTandemRepeats;GRCh38_SimpleRepeat_homopolymer_4to6_slop5;GRCh38_AllTandemRepeats_201to10000bp_slop5;GRCh38_lowmappabilityall;GRCh38_nonunique_l100_m2_e1;GRCh38_chainSelf;GRCh38_alllowmapandsegdupregions;GRCh38_alldifficultregions	L3MBTL4	ENSG00000154655	transcript	ENST00000400105.6	protein_coding	MODIFIER	intron_variant	L3MBTL4	ENSG00000154655	transcript	ENST00000400105.6	protein_coding	MODIFIER	intron_variant	.	.	.	.	.	CTCF Binding Site	.	.
18	6273516	Sniffles2.INS.49FM11	N	<INS:122>	INS	INS	122	274.426	225.224	888	872	16	0.018	novel	0.0197	0.0197	low_frequency	0.0166	0.0417	0.0238	0.00305	0.0175	0.0195	0.0171	0.0417	0.0241	0.00307	0.0152	1	0.212	1	1	1	1	0.212	1	1	1	0.0045	0.955	0.0294	0.0294	0.245	0.00162	0.00911	0.193	difficult	GRCh38_AllTandemRepeatsandHomopolymers_slop5;GRCh38_AllTandemRepeats_gt100bp_slop5;GRCh38_allTandemRepeats;GRCh38_SimpleRepeat_homopolymer_4to6_slop5;GRCh38_AllTandemRepeats_201to10000bp_slop5;GRCh38_chainSelf;GRCh38_alldifficultregions	L3MBTL4	ENSG00000154655	transcript	ENST00000400105.6	protein_coding	MODIFIER	intron_variant	L3MBTL4	ENSG00000154655	transcript	ENST00000400105.6	protein_coding	MODIFIER	intron_variant	.	.	.	.	.	.	.	.
18	6316057	Sniffles2.DEL.4B3M11	N	<DEL:-62>	DEL	DEL	-62	49.478	307.26	888	873	15	0.0169	novel	0.0597	0.0597	common	0.0622	0.0451	0.0893	0.0427	0.0556	0.0601	0.063	0.0468	0.0904	0.0401	0.0566	1	0.247	0.0281	1	1	1	0.255	0.0293	1	1	0.0501	0.967	0.77	0.77	0.769	0.0492	0.0546	0.814	difficult	GRCh38_AllTandemRepeats_51to200bp_slop5;GRCh38_AllTandemRepeatsandHomopolymers_slop5;GRCh38_AllTandemRepeats_gt100bp_slop5;GRCh38_allTandemRepeats;GRCh38_SimpleRepeat_homopolymer_4to6_slop5;GRCh38_alldifficultregions	L3MBTL4	ENSG00000154655	transcript	ENST00000400105.6	protein_coding	MODIFIER	intron_variant	L3MBTL4	ENSG00000154655	transcript	ENST00000400105.6	protein_coding	MODIFIER	intron_variant	.	.	.	.	.	Enhancer	.	.
18	6322337	Sniffles2.INS.4B0M11	N	<INS:56>	INS	INS	56	121.06	266.31	888	865	23	0.0259	novel	0.00619	0.00619	low_frequency	0.0228	0	0	0	0	0.00636	0.0234	0	0	0	0	1	1	1	1	1	1	1	1	1	1	0.00507	0.998	0.818	0.818	0.751	0.000208	0.000364	0.579	difficult	GRCh38_AllHomopolymers_gt6bp_imperfectgt10bp_slop5;GRCh38_AllTandemRepeatsandHomopolymers_slop5;GRCh38_SimpleRepeat_homopolymer_7to11_slop5;GRCh38_SimpleRepeat_imperfecthomopolgt10_slop5;GRCh38_alldifficultregions	L3MBTL4	ENSG00000154655	transcript	ENST00000400105.6	protein_coding	MODIFIER	intron_variant	L3MBTL4	ENSG00000154655	transcript	ENST00000400105.6	protein_coding	MODIFIER	intron_variant	.	.	.	.	.	.	.	.
18	6358690	Sniffles2.INV.4B7M11	N	<INV:107>	INV	OTHER	107	152.311	412.245	888	867	21	0.0236	novel	0.00113	0.00113	rare	0	0.00347	0	0.00305	0	0.00115	0	0.00352	0	0.00312	0	1	1	1	1	1	1	1	1	1	1	0.00113	0.995	0	0	0.472	9.42e-05	0.000372	0.209	confident	GRCh38_SimpleRepeat_homopolymer_4to6_slop5;GRCh38_notinalldifficultregions	L3MBTL4	ENSG00000154655	transcript	ENST00000400105.6	protein_coding	MODIFIER	intron_variant	L3MBTL4	ENSG00000154655	transcript	ENST00000400105.6	protein_coding	MODIFIER	intron_variant	.	.	.	.	.	Enhancer	.	.
18	6458040	Sniffles2.INS.4C1M11	N	<INS:200>	INS	INS	200	187.182	284.393	888	866	22	0.0248	known	0.00113	0.00113	rare	0.00415	0	0	0	0	0.00116	0.00429	0	0	0	0	1	1	1	1	1	1	1	1	1	1	0.000563	0.999	0.5	0.5	0.56	3.28e-05	4.02e-05	0.7	confident	GRCh38_notinalldifficultregions	RNU6-349P;RPL6P27;RNU6-349P-RPL6P27	ENSG00000199272;ENSG00000235552;ENSG00000199272-ENSG00000235552	transcript;transcript;intergenic_region	ENST00000362402.1;ENST00000489915.1;ENSG00000199272-ENSG00000235552	snRNA;transcribed_processed_pseudogene;.	MODIFIER;MODIFIER;MODIFIER	downstream_gene_variant;downstream_gene_variant;intergenic_region	.	.	.	.	.	.	.	.	.	.	.	.	.	.	.
18	6467583	Sniffles2.DEL.4C5M11	N	<DEL:-50>	DEL	DEL	-50	73.416	325.485	888	866	22	0.0248	novel	0.013	0.013	low_frequency	0.0373	0.00347	0	0.00305	0.00877	0.0127	0.0362	0.00357	0	0.00311	0.00904	0.281	1	1	1	1	0.259	1	1	1	1	0.00957	0.982	0.5	0.5	0.65	0.00266	0.00419	0.552	difficult	GRCh38_AllHomopolymers_gt6bp_imperfectgt10bp_slop5;GRCh38_AllTandemRepeatsandHomopolymers_slop5;GRCh38_AllTandemRepeats_gt100bp_slop5;GRCh38_allTandemRepeats;GRCh38_SimpleRepeat_homopolymer_7to11_slop5;GRCh38_SimpleRepeat_homopolymer_4to6_slop5;GRCh38_AllTandemRepeats_201to10000bp_slop5;GRCh38_lowmappabilityall;GRCh38_nonunique_l100_m2_e1;GRCh38_alllowmapandsegdupregions;GRCh38_alldifficultregions	RPL6P27;RPL6P27-ENSG00000266065	ENSG00000235552;ENSG00000235552-ENSG00000266065	transcript;intergenic_region	ENST00000489915.1;ENSG00000235552-ENSG00000266065	transcribed_processed_pseudogene;.	MODIFIER;MODIFIER	upstream_gene_variant;intergenic_region	.	.	.	.	.	.	.	.	.	.	.	.	.	.	.
18	6467613	Sniffles2.INS.4C0M11	N	<INS:83>	INS	INS	83	115.436	292.86	888	863	25	0.0282	novel	0.00563	0.00563	low_frequency	0	0	0	0	0.0292	0.00579	0	0	0	0	0.0303	1	1	1	1	1	1	1	1	1	1	0.000563	0.988	0	0	0.214	0.000932	0.00305	0.2	difficult	GRCh38_AllTandemRepeatsandHomopolymers_slop5;GRCh38_AllTandemRepeats_gt100bp_slop5;GRCh38_allTandemRepeats;GRCh38_AllTandemRepeats_201to10000bp_slop5;GRCh38_lowmappabilityall;GRCh38_nonunique_l100_m2_e1;GRCh38_alllowmapandsegdupregions;GRCh38_alldifficultregions	RPL6P27;RPL6P27-ENSG00000266065	ENSG00000235552;ENSG00000235552-ENSG00000266065	transcript;intergenic_region	ENST00000489915.1;ENSG00000235552-ENSG00000266065	transcribed_processed_pseudogene;.	MODIFIER;MODIFIER	upstream_gene_variant;intergenic_region	.	.	.	.	.	.	.	.	.	.	.	.	.	.	.
18	6521702	Sniffles2.INS.4CFM11	N	<INS:336>	INS	INS	336	117.681	197.257	888	864	24	0.027	known	0.0372	0.0372	low_frequency	0.00208	0.0104	0.107	0.0305	0.0468	0.0376	0.00217	0.0106	0.11	0.0281	0.0476	1	1	0.222	0.132	1	1	1	0.222	0.109	1	0.0383	0.982	0.892	0.892	0.877	0.0455	0.0426	0.903	confident	GRCh38_chainSelf;GRCh38_notinalldifficultregions	LINC01387	ENSG00000265944	transcript	ENST00000584361.1	pseudogene	MODIFIER	intron_variant	.	.	.	.	.	.	.	.	.	.	.	.	CTCF Binding Site	.	.
18	6541388	Sniffles2.DEL.4D7M11	N	<DEL:-139>	DEL	DEL	-139	76.25	228.85	888	877	11	0.0124	novel	0.207	0.207	common	0.307	0.0903	0.184	0.0976	0.29	0.209	0.31	0.0909	0.186	0.0988	0.295	0.0494	1	0.606	1	0.852	0.0483	1	0.453	1	0.854	0.194	0.864	0.739	0.739	0.777	0.134	0.138	0.839	difficult	GRCh38_AllTandemRepeatsandHomopolymers_slop5;GRCh38_AllTandemRepeats_gt100bp_slop5;GRCh38_allTandemRepeats;GRCh38_SimpleRepeat_homopolymer_4to6_slop5;GRCh38_AllTandemRepeats_201to10000bp_slop5;GRCh38_lowmappabilityall;GRCh38_nonunique_l100_m2_e1;GRCh38_chainSelf;GRCh38_alllowmapandsegdupregions;GRCh38_alldifficultregions	LINC01387	ENSG00000265944	transcript	ENST00000584361.1	pseudogene	MODIFIER	intron_variant	.	.	.	.	.	.	.	.	.	.	.	.	Enhancer;CTCF Binding Site	.	.
18	6712732	Sniffles2.INS.4F8M11	N	<INS:202>	INS	INS	202	121.079	361.548	888	858	30	0.0338	known	0.00451	0.00451	rare	0.0166	0	0	0	0	0.00466	0.0172	0	0	0	0	0.0573	1	1	1	1	0.0595	1	1	1	1	0.00169	0.994	0.286	0.286	0.445	0.000271	0.000405	0.571	confident	GRCh38_SimpleRepeat_homopolymer_4to6_slop5;GRCh38_notinalldifficultregions	ENSG00000261627-ENSG00000279479	ENSG00000261627-ENSG00000279479	intergenic_region	ENSG00000261627-ENSG00000279479	.	MODIFIER	intergenic_region	.	.	.	.	.	.	.	.	.	.	.	.	.	.	.
18	6716538	Sniffles2.DEL.4FEM11	N	<DEL:-2901>	DEL	DEL	-2901	272.072	192.386	888	862	26	0.0293	known	0.00113	0.00113	rare	0	0	0.00298	0.00305	0	0.00116	0	0	0.00305	0.00318	0	1	1	1	1	1	1	1	1	1	1	0.00113	0.995	0	0	0.511	0.00128	0.00479	0.278	confident	GRCh38_AllHomopolymers_gt6bp_imperfectgt10bp_slop5;GRCh38_AllTandemRepeats_51to200bp_slop5;GRCh38_AllTandemRepeatsandHomopolymers_slop5;GRCh38_allTandemRepeats;GRCh38_SimpleRepeat_homopolymer_7to11_slop5;GRCh38_SimpleRepeat_homopolymer_4to6_slop5;GRCh38_AllTandemRepeats_lt51bp_slop5;GRCh38_SimpleRepeat_quadTR_20to50_slop5;GRCh38_chainSelf;GRCh38_alldifficultregions;GRCh38_notinalldifficultregions	ENSG00000261627-ENSG00000279479	ENSG00000261627-ENSG00000279479	intergenic_region	ENSG00000261627-ENSG00000279479	.	MODIFIER	intergenic_region	.	.	.	.	.	.	.	.	.	.	.	.	Enhancer	.	.
18	6827520	Sniffles2.DEL.50DM11	N	<DEL:-51>	DEL	DEL	-51	59.706	226.749	888	860	28	0.0315	novel	0.00507	0.00507	low_frequency	0.0083	0	0.00595	0.00915	0	0.00523	0.00862	0	0.00614	0.00938	0	1	1	1	1	1	1	1	1	1	1	0.00394	0.986	0.111	0.111	0.503	0.00263	0.00561	0.355	difficult	GRCh38_gclt25orgt65_slop50;GRCh38_AllHomopolymers_gt6bp_imperfectgt10bp_slop5;GRCh38_AllTandemRepeatsandHomopolymers_slop5;GRCh38_AllTandemRepeats_gt100bp_slop5;GRCh38_allTandemRepeats;GRCh38_SimpleRepeat_homopolymer_7to11_slop5;GRCh38_SimpleRepeat_homopolymer_4to6_slop5;GRCh38_AllTandemRepeats_201to10000bp_slop5;GRCh38_alldifficultregions	ARHGAP28	ENSG00000088756	transcript	ENST00000383472.9	protein_coding	MODIFIER	intron_variant	ARHGAP28	ENSG00000088756	transcript	ENST00000383472.9	protein_coding	MODIFIER	intron_variant	.	.	.	.	.	.	.	.
18	6827606	Sniffles2.INS.506M11	N	<INS:57>	INS	INS	57	60.192	390.224	888	861	27	0.0304	novel	0.0107	0.0107	low_frequency	0	0.0104	0.00298	0.0396	0.00585	0.011	0	0.0106	0.00307	0.0406	0.00606	1	1	1	1	1	1	1	1	1	1	0.0045	0.981	0.263	0.263	0.313	0.0182	0.0235	0.512	difficult	GRCh38_gclt25orgt65_slop50;GRCh38_AllTandemRepeatsandHomopolymers_slop5;GRCh38_AllTandemRepeats_gt100bp_slop5;GRCh38_allTandemRepeats;GRCh38_AllTandemRepeats_201to10000bp_slop5;GRCh38_alldifficultregions	ARHGAP28	ENSG00000088756	transcript	ENST00000383472.9	protein_coding	MODIFIER	intron_variant	ARHGAP28	ENSG00000088756	transcript	ENST00000383472.9	protein_coding	MODIFIER	intron_variant	.	.	.	.	.	.	.	.
18	6841181	Sniffles2.INS.507M11	N	<INS:57>	INS	INS	57	87.285	94.684	888	869	19	0.0214	novel	0.0957	0.0957	common	0.301	0.0382	0.00298	0.0183	0.0205	0.0978	0.31	0.0385	0.00305	0.0183	0.0213	0.0212	1	1	1	1	0.0139	1	1	1	1	0.0642	0.851	0.385	0.385	0.49	0.00711	0.027	0.257	difficult	GRCh38_AllTandemRepeats_51to200bp_slop5;GRCh38_AllTandemRepeatsandHomopolymers_slop5;GRCh38_SimpleRepeat_diTR_11to50_slop5;GRCh38_AllTandemRepeats_gt100bp_slop5;GRCh38_allTandemRepeats;GRCh38_alldifficultregions	ARHGAP28	ENSG00000088756	transcript	ENST00000383472.9	protein_coding	MODIFIER	intron_variant	ARHGAP28	ENSG00000088756	transcript	ENST00000383472.9	protein_coding	MODIFIER	intron_variant	.	.	.	.	.	.	.	.
18	6848811	Sniffles2.INS.508M11	N	<INS:114>	INS	INS	114	124.273	492.059	888	864	24	0.027	novel	0.00113	0.00113	rare	0	0	0.00595	0	0	0.00116	0	0	0.0061	0	0	1	1	1	1	1	1	1	1	1	1	0.00113	1	1	1	0.584	3.48e-05	0.000572	0.0652	confident	GRCh38_notinalldifficultregions	ARHGAP28	ENSG00000088756	transcript	ENST00000383472.9	protein_coding	MODIFIER	intron_variant	ARHGAP28	ENSG00000088756	transcript	ENST00000383472.9	protein_coding	MODIFIER	intron_variant	.	.	.	.	.	.	.	.
18	6850855	Sniffles2.INS.50AM11	N	<INS:330>	INS	INS	330	91.662	212.073	888	864	24	0.027	known	0.0512	0.0512	common	0.176	0.0208	0	0	0	0.0527	0.182	0.0213	0	0	0	0.824	1	1	1	1	0.829	1	1	1	1	0.0372	0.938	0.518	0.518	0.599	0.00266	0.0104	0.277	confident	GRCh38_notinalldifficultregions	ARHGAP28	ENSG00000088756	transcript	ENST00000383472.9	protein_coding	MODIFIER	intron_variant	ARHGAP28	ENSG00000088756	transcript	ENST00000383472.9	protein_coding	MODIFIER	intron_variant	.	.	.	.	.	.	.	.
18	6900892	Sniffles2.INV.51EM11	N	<INV:127>	INV	OTHER	127	121.326	309.793	888	860	28	0.0315	novel	0.00169	0.00169	rare	0.00415	0	0.00298	0	0	0.00174	0.00437	0	0.00303	0	0	1	1	1	1	1	1	1	1	1	1	0.000563	0.995	0	0	0.405	3.99e-05	0.000227	0.217	confident	GRCh38_SimpleRepeat_homopolymer_4to6_slop5;GRCh38_notinalldifficultregions	ARHGAP28	ENSG00000088756	transcript	ENST00000383472.9	protein_coding	MODIFIER	intron_variant	ARHGAP28	ENSG00000088756	transcript	ENST00000383472.9	protein_coding	MODIFIER	intron_variant	.	.	.	.	.	Open chromatin	.	.
18	6909301	Sniffles2.INS.513M11	N	<INS:53>	INS	INS	53	69.403	136.271	888	870	18	0.0203	novel	0.16	0.16	common	0.135	0.125	0.205	0.165	0.175	0.162	0.132	0.127	0.209	0.167	0.18	0.587	0.699	0.061	1	0.424	0.776	0.7	0.0592	1	0.428	0.161	0.875	0.737	0.737	0.769	0.189	0.184	0.865	difficult	GRCh38_AllHomopolymers_gt6bp_imperfectgt10bp_slop5;GRCh38_AllTandemRepeatsandHomopolymers_slop5;GRCh38_SimpleRepeat_homopolymer_7to11_slop5;GRCh38_SimpleRepeat_homopolymer_4to6_slop5;GRCh38_SimpleRepeat_imperfecthomopolgt20_slop5;GRCh38_SimpleRepeat_imperfecthomopolgt10_slop5;GRCh38_alldifficultregions	ARHGAP28	ENSG00000088756	transcript	ENST00000383472.9	protein_coding	MODIFIER	intron_variant	ARHGAP28	ENSG00000088756	transcript	ENST00000383472.9	protein_coding	MODIFIER	intron_variant	.	.	.	.	.	.	.	.
18	6910931	Sniffles2.DEL.518M11	N	<DEL:-591>	DEL	DEL	-591	223.924	251.596	888	865	23	0.0259	known	0.00169	0.00169	rare	0.00415	0.00347	0	0	0	0.00173	0.00431	0.00357	0	0	0	1	1	1	1	1	1	1	1	1	1	0	0.997	0	0	0.222	5.43e-05	0.000394	0.207	confident	GRCh38_AllHomopolymers_gt6bp_imperfectgt10bp_slop5;GRCh38_AllTandemRepeatsandHomopolymers_slop5;GRCh38_SimpleRepeat_homopolymer_4to6_slop5;GRCh38_SimpleRepeat_imperfecthomopolgt10_slop5;GRCh38_alldifficultregions;GRCh38_notinalldifficultregions	ARHGAP28	ENSG00000088756	transcript	ENST00000383472.9	protein_coding	MODIFIER	intron_variant	ARHGAP28	ENSG00000088756	transcript	ENST00000383472.9	protein_coding	MODIFIER	intron_variant	.	.	.	.	.	.	.	.
18	6952989	Sniffles2.INS.515M11	N	<INS:154>	INS	INS	154	191.371	164.934	888	872	16	0.018	novel	0.0597	0.0597	common	0.189	0.0417	0	0.0061	0.00292	0.0608	0.192	0.0422	0	0.00621	0.00299	0.145	0.212	1	1	1	0.206	0.215	1	1	1	0.0501	0.941	0.591	0.591	0.794	0.00336	0.00515	0.518	difficult	GRCh38_AllTandemRepeatsandHomopolymers_slop5;GRCh38_AllTandemRepeats_gt100bp_slop5;GRCh38_allTandemRepeats;GRCh38_AllTandemRepeats_201to10000bp_slop5;GRCh38_lowmappabilityall;GRCh38_nonunique_l100_m2_e1;GRCh38_chainSelf;GRCh38_alllowmapandsegdupregions;GRCh38_alldifficultregions	ENSG00000265069;LAMA1	ENSG00000265069;ENSG00000101680	transcript;transcript	ENST00000584722.1;ENST00000389658.4	pseudogene;protein_coding	MODIFIER;MODIFIER	upstream_gene_variant;intron_variant	LAMA1	ENSG00000101680	transcript	ENST00000389658.4	protein_coding	MODIFIER	intron_variant	.	.	.	.	.	.	.	.
18	6967989	Sniffles2.INS.516M11	N	<INS:57>	INS	INS	57	79.15	523.169	888	864	24	0.027	known	0.00113	0.00113	rare	0	0	0	0.0061	0	0.00116	0	0	0	0.00625	0	1	1	1	1	1	1	1	1	1	1	0.00225	0.995	0.5	0.5	0.551	6.97e-05	0.000268	0.216	confident	GRCh38_SimpleRepeat_homopolymer_4to6_slop5;GRCh38_notinalldifficultregions	LAMA1	ENSG00000101680	transcript	ENST00000389658.4	protein_coding	MODIFIER	intron_variant	LAMA1	ENSG00000101680	transcript	ENST00000389658.4	protein_coding	MODIFIER	intron_variant	.	.	.	.	.	.	.	.
18	7021795	Sniffles2.INS.527M11	N	<INS:130>	INS	INS	130	61.23	169.282	888	871	17	0.0191	novel	0.0878	0.0878	common	0.0934	0.118	0.0238	0.0854	0.12	0.0896	0.0957	0.12	0.0241	0.088	0.121	0.443	0.693	1	0.325	1	0.452	0.693	1	0.339	1	0.076	0.938	0.736	0.736	0.776	0.0869	0.0937	0.859	difficult	GRCh38_gclt25orgt65_slop50;GRCh38_AllTandemRepeats_51to200bp_slop5;GRCh38_AllTandemRepeatsandHomopolymers_slop5;GRCh38_AllTandemRepeats_gt100bp_slop5;GRCh38_allTandemRepeats;GRCh38_SimpleRepeat_homopolymer_4to6_slop5;GRCh38_alldifficultregions	LAMA1	ENSG00000101680	transcript	ENST00000389658.4	protein_coding	MODIFIER	intron_variant	LAMA1	ENSG00000101680	transcript	ENST00000389658.4	protein_coding	MODIFIER	intron_variant	.	.	.	.	.	.	.	.
18	7073838	Sniffles2.DEL.52FM11	N	<DEL:-53>	DEL	DEL	-53	40.021	285.772	888	877	11	0.0124	known	0.445	0.445	common	0.257	0.483	0.684	0.375	0.512	0.45	0.263	0.489	0.684	0.382	0.512	0.0924	0.246	1	0.00808	0.126	0.129	0.317	1	0.0126	0.093	0.435	0.863	0.85	0.85	0.848	0.394	0.398	0.897	confident	GRCh38_AllTandemRepeatsandHomopolymers_slop5;GRCh38_SimpleRepeat_diTR_11to50_slop5;GRCh38_allTandemRepeats;GRCh38_AllTandemRepeats_lt51bp_slop5;GRCh38_alldifficultregions;GRCh38_notinalldifficultregions	ENSG00000264475;LAMA1	ENSG00000264475;ENSG00000101680	transcript;transcript	ENST00000581502.1;ENST00000389658.4	pseudogene;protein_coding	MODIFIER;MODIFIER	upstream_gene_variant;intron_variant	LAMA1	ENSG00000101680	transcript	ENST00000389658.4	protein_coding	MODIFIER	intron_variant	.	.	.	.	.	.	.	.
18	7083060	Sniffles2.DEL.530M11	N	<DEL:-58>	DEL	DEL	-58	62.759	403.694	888	860	28	0.0315	known	0.0388	0.0388	low_frequency	0.124	0.0243	0	0.0061	0	0.0395	0.127	0.0254	0	0.00625	0	0.00445	1	1	1	1	0.00435	1	1	1	1	0.0197	0.934	0.217	0.217	0.466	0.00219	0.00541	0.337	confident	GRCh38_SimpleRepeat_homopolymer_4to6_slop5;GRCh38_notinalldifficultregions	ENSG00000264475;LAMA1	ENSG00000264475;ENSG00000101680	transcript;transcript	ENST00000581502.1;ENST00000389658.4	pseudogene;protein_coding	MODIFIER;MODIFIER	downstream_gene_variant;intron_variant	LAMA1	ENSG00000101680	transcript	ENST00000389658.4	protein_coding	MODIFIER	intron_variant	.	.	.	.	.	.	.	.
18	7098719	Sniffles2.DEL.541M11	N	<DEL:-126>	DEL	DEL	-126	44.729	118.856	888	879	9	0.0101	novel	0.3	0.3	common	0.286	0.337	0.19	0.299	0.398	0.303	0.288	0.346	0.192	0.301	0.402	0.639	0.711	0.139	0.0607	0.526	0.638	0.578	0.207	0.0612	0.632	0.284	0.854	0.799	0.799	0.797	0.301	0.306	0.895	difficult	GRCh38_gclt25orgt65_slop50;GRCh38_AllHomopolymers_gt6bp_imperfectgt10bp_slop5;GRCh38_AllTandemRepeatsandHomopolymers_slop5;GRCh38_AllTandemRepeats_gt100bp_slop5;GRCh38_allTandemRepeats;GRCh38_SimpleRepeat_homopolymer_7to11_slop5;GRCh38_SimpleRepeat_homopolymer_4to6_slop5;GRCh38_AllTandemRepeats_201to10000bp_slop5;GRCh38_lowmappabilityall;GRCh38_nonunique_l100_m2_e1;GRCh38_alllowmapandsegdupregions;GRCh38_alldifficultregions	LAMA1	ENSG00000101680	transcript	ENST00000389658.4	protein_coding	MODIFIER	intron_variant	LAMA1	ENSG00000101680	transcript	ENST00000389658.4	protein_coding	MODIFIER	intron_variant	.	.	.	.	.	.	.	.
18	7144959	Sniffles2.INS.53AM11	N	<INS:2565>	INS	INS	2565	49.623	281.088	888	747	141	0.159	novel	0.272	0.272	common	0.309	0.236	0.244	0.284	0.269	0.236	0.28	0.2	0.195	0.254	0.229	6.86e-08	0.0214	0.00302	0.00669	0.000858	0.000452	0.401	0.286	0.0786	0.151	0.283	0.736	0.632	0.632	0.625	0.291	0.266	0.696	difficult	GRCh38_allOtherDifficultregions;GRCh38_gnomAD_InbreedingCoeff_slop1bp_merge1000bp;GRCh38_alldifficultregions	SLC25A51P2-LRRC30	ENSG00000263716-ENSG00000206422	intergenic_region	ENSG00000263716-ENSG00000206422	.	MODIFIER	intergenic_region	.	.	.	.	.	.	.	.	.	.	.	.	.	.	.
18	7145081	Sniffles2.INS.53BM11	N	<INS:5088>	INS	INS	5088	161.384	360.114	888	853	35	0.0394	novel	0.00113	0.00113	rare	0	0	0	0.0061	0	0.00117	0	0	0	0.00621	0	1	1	1	1	1	1	1	1	1	1	0.000563	0.997	0	0	0.241	0.000756	0.00196	0.332	difficult	GRCh38_allOtherDifficultregions;GRCh38_gnomAD_InbreedingCoeff_slop1bp_merge1000bp;GRCh38_alldifficultregions	SLC25A51P2-LRRC30	ENSG00000263716-ENSG00000206422	intergenic_region	ENSG00000263716-ENSG00000206422	.	MODIFIER	intergenic_region	.	.	.	.	.	.	.	.	.	.	.	.	.	.	.
18	7145651	Sniffles2.INS.53DM11	N	<INS:2560>	INS	INS	2560	69.988	180.773	888	726	162	0.182	novel	0.0163	0.0163	low_frequency	0.029	0	0.0208	0.00915	0.0146	0.02	0.0376	0	0.0246	0.0109	0.0179	1	1	1	1	1	1	1	1	1	1	0.00788	0.954	0.0345	0.0345	0.341	0.00701	0.0162	0.399	difficult	GRCh38_gclt25orgt65_slop50;GRCh38_AllHomopolymers_gt6bp_imperfectgt10bp_slop5;GRCh38_AllTandemRepeatsandHomopolymers_slop5;GRCh38_SimpleRepeat_homopolymer_gt11_slop5;GRCh38_SimpleRepeat_imperfecthomopolgt10_slop5;GRCh38_allOtherDifficultregions;GRCh38_gnomAD_InbreedingCoeff_slop1bp_merge1000bp;GRCh38_alldifficultregions	SLC25A51P2-LRRC30	ENSG00000263716-ENSG00000206422	intergenic_region	ENSG00000263716-ENSG00000206422	.	MODIFIER	intergenic_region	.	.	.	.	.	.	.	.	.	.	.	.	.	.	.
18	7145787	Sniffles2.INS.53CM11	N	<INS:316>	INS	INS	316	87.265	85.619	888	872	16	0.018	novel	0.117	0.117	common	0.124	0.118	0.0982	0.113	0.129	0.119	0.128	0.121	0.0988	0.113	0.133	0.032	0.693	0.372	0.228	0.0798	0.0185	0.693	0.373	0.228	0.0814	0.0743	0.755	0.266	0.266	0.443	0.0596	0.108	0.439	difficult	GRCh38_gclt25orgt65_slop50;GRCh38_allOtherDifficultregions;GRCh38_gnomAD_InbreedingCoeff_slop1bp_merge1000bp;GRCh38_alldifficultregions	SLC25A51P2-LRRC30	ENSG00000263716-ENSG00000206422	intergenic_region	ENSG00000263716-ENSG00000206422	.	MODIFIER	intergenic_region	.	.	.	.	.	.	.	.	.	.	.	.	.	.	.
18	7146410	Sniffles2.INS.53FM11	N	<INS:2247>	INS	INS	2247	53.479	200.348	888	867	21	0.0236	novel	0.00282	0.00282	rare	0.00622	0	0	0	0.00585	0.00288	0.00641	0	0	0	0.00617	1	1	1	1	1	1	1	1	1	1	0.000563	0.993	0	0	0.209	0.000127	0.00132	0.125	difficult	GRCh38_AllHomopolymers_gt6bp_imperfectgt10bp_slop5;GRCh38_AllTandemRepeatsandHomopolymers_slop5;GRCh38_SimpleRepeat_homopolymer_7to11_slop5;GRCh38_allOtherDifficultregions;GRCh38_gnomAD_InbreedingCoeff_slop1bp_merge1000bp;GRCh38_alldifficultregions	SLC25A51P2-LRRC30	ENSG00000263716-ENSG00000206422	intergenic_region	ENSG00000263716-ENSG00000206422	.	MODIFIER	intergenic_region	.	.	.	.	.	.	.	.	.	.	.	.	.	.	.
18	7194494	Sniffles2.DEL.547M11	N	<DEL:-1575>	DEL	DEL	-1575	0.707	0.707	888	852	36	0.0405	known	0.00394	0.00394	rare	0.0145	0	0	0	0	0.00352	0.0131	0	0	0	0	1	1	1	1	1	1	1	1	1	1	0.000563	0.991	0	0	0.331	0.000395	0.000564	0.556	confident	GRCh38_gclt25orgt65_slop50;GRCh38_AllHomopolymers_gt6bp_imperfectgt10bp_slop5;GRCh38_AllTandemRepeatsandHomopolymers_slop5;GRCh38_SimpleRepeat_homopolymer_gt11_slop5;GRCh38_SimpleRepeat_homopolymer_gt20_slop5;GRCh38_SimpleRepeat_diTR_11to50_slop5;GRCh38_allTandemRepeats;GRCh38_SimpleRepeat_homopolymer_7to11_slop5;GRCh38_SimpleRepeat_homopolymer_4to6_slop5;GRCh38_AllTandemRepeats_lt51bp_slop5;GRCh38_SimpleRepeat_imperfecthomopolgt20_slop5;GRCh38_SimpleRepeat_imperfecthomopolgt10_slop5;GRCh38_lowmappabilityall;GRCh38_nonunique_l100_m2_e1;GRCh38_alllowmapandsegdupregions;GRCh38_alldifficultregions;GRCh38_notinalldifficultregions	SLC25A51P2-LRRC30	ENSG00000263716-ENSG00000206422	intergenic_region	ENSG00000263716-ENSG00000206422	.	MODIFIER	intergenic_region	.	.	.	.	.	.	.	.	.	.	.	.	.	.	.
18	7223848	Sniffles2.INS.558M11	N	<INS:55>	INS	INS	55	86.892	522.064	888	868	20	0.0225	novel	0.00169	0.00169	rare	0	0	0	0.00915	0	0.00173	0	0	0	0.00932	0	1	1	1	0.00917	1	1	1	1	0.00935	1	0.000563	0.997	0	0	0.264	0.000312	0.00134	0.26	confident	GRCh38_notinalldifficultregions	SLC25A51P2-LRRC30	ENSG00000263716-ENSG00000206422	intergenic_region	ENSG00000263716-ENSG00000206422	.	MODIFIER	intergenic_region	.	.	.	.	.	.	.	.	.	.	.	.	.	.	.
18	7346426	Sniffles2.INS.574M11	N	<INS:60>	INS	INS	60	34.988	79.974	888	882	6	0.00676	novel	0.661	0.339	common	0.197	0.767	0.869	0.838	0.851	0.663	0.198	0.769	0.869	0.837	0.851	0.838	0.159	0.0415	0.143	0.771	0.838	0.154	0.0415	0.144	0.771	0.66	0.961	0.962	0.955	0.944	0.824	0.823	0.936	difficult	GRCh38_AllTandemRepeatsandHomopolymers_slop5;GRCh38_SimpleRepeat_diTR_11to50_slop5;GRCh38_allTandemRepeats;GRCh38_AllTandemRepeats_lt51bp_slop5;GRCh38_alldifficultregions	ENSG00000212626-ENSG00000286126	ENSG00000212626-ENSG00000286126	intergenic_region	ENSG00000212626-ENSG00000286126	.	MODIFIER	intergenic_region	.	.	.	.	.	.	.	.	.	.	.	.	.	.	.
18	7359722	Sniffles2.INS.576M11	N	<INS:260>	INS	INS	260	139.387	316.125	888	859	29	0.0327	known	0.0146	0.0146	low_frequency	0.0519	0.00347	0	0	0	0.0151	0.0539	0.00362	0	0	0	0.122	1	1	1	1	0.131	1	1	1	1	0.0107	0.985	0.625	0.625	0.631	0.000907	0.00121	0.622	difficult	GRCh38_AllHomopolymers_gt6bp_imperfectgt10bp_slop5;GRCh38_AllTandemRepeatsandHomopolymers_slop5;GRCh38_SimpleRepeat_homopolymer_7to11_slop5;GRCh38_alldifficultregions	ENSG00000212626-ENSG00000286126	ENSG00000212626-ENSG00000286126	intergenic_region	ENSG00000212626-ENSG00000286126	.	MODIFIER	intergenic_region	.	.	.	.	.	.	.	.	.	.	.	.	.	.	.
18	7417383	Sniffles2.DEL.58EM11	N	<DEL:-5934>	DEL	DEL	-5934	0.577	0.577	888	861	27	0.0304	known	0.00225	0.00225	rare	0	0	0	0	0.0117	0.00232	0	0	0	0	0.0122	1	1	1	1	0.0176	1	1	1	1	0.0183	0.00113	0.995	0	0	0.586	0.00016	0.000335	0.367	confident	GRCh38_gclt25orgt65_slop50;GRCh38_AllHomopolymers_gt6bp_imperfectgt10bp_slop5;GRCh38_AllTandemRepeatsandHomopolymers_slop5;GRCh38_SimpleRepeat_homopolymer_gt11_slop5;GRCh38_SimpleRepeat_triTR_15to50_slop5;GRCh38_allTandemRepeats;GRCh38_SimpleRepeat_homopolymer_7to11_slop5;GRCh38_SimpleRepeat_homopolymer_4to6_slop5;GRCh38_AllTandemRepeats_lt51bp_slop5;GRCh38_SimpleRepeat_imperfecthomopolgt20_slop5;GRCh38_SimpleRepeat_imperfecthomopolgt10_slop5;GRCh38_lowmappabilityall;GRCh38_nonunique_l100_m2_e1;GRCh38_alllowmapandsegdupregions;GRCh38_alldifficultregions;GRCh38_notinalldifficultregions	ENSG00000212626-ENSG00000286126	ENSG00000212626-ENSG00000286126	intergenic_region	ENSG00000212626-ENSG00000286126	.	MODIFIER	intergenic_region	.	.	.	.	.	.	.	.	.	.	.	.	Enhancer	.	.
18	7462121	Sniffles2.INS.588M11	N	<INS:66>	INS	INS	66	149.816	382.339	888	853	35	0.0394	novel	0.00451	0.00451	rare	0	0	0.00595	0	0.0175	0.00469	0	0	0.00614	0	0.0181	1	1	1	1	1	1	1	1	1	1	0.00394	0.994	0.625	0.625	0.719	0.00175	0.00269	0.453	confident	GRCh38_notinalldifficultregions	ENSG00000286126;ENSG00000286126-PTPRM	ENSG00000286126;ENSG00000286126-ENSG00000173482	transcript;intergenic_region	ENST00000651113.1;ENSG00000286126-ENSG00000173482	pseudogene;.	MODIFIER;MODIFIER	upstream_gene_variant;intergenic_region	.	.	.	.	.	.	.	.	.	.	.	.	.	.	.
18	7522410	Sniffles2.DEL.59DM11	N	<DEL:-54>	DEL	DEL	-54	198.837	370.693	888	872	16	0.018	novel	0.0332	0.0332	low_frequency	0.0768	0.0208	0	0.0305	0.0175	0.0338	0.0777	0.0213	0	0.0314	0.0177	0.15	1	1	1	1	0.154	1	1	1	1	0.0304	0.967	0.696	0.696	0.767	0.0263	0.029	0.801	confident	GRCh38_SimpleRepeat_homopolymer_4to6_slop5;GRCh38_notinalldifficultregions	ENSG00000286126-PTPRM	ENSG00000286126-ENSG00000173482	intergenic_region	ENSG00000286126-ENSG00000173482	.	MODIFIER	intergenic_region	.	.	.	.	.	.	.	.	.	.	.	.	.	.	.
18	7522730	Sniffles2.INS.59BM11	N	<INS:57>	INS	INS	57	187.748	367.084	888	866	22	0.0248	novel	0.00225	0.00225	rare	0.0083	0	0	0	0	0.00231	0.00844	0	0	0	0	1	1	1	1	1	1	1	1	1	1	0.00338	0.998	1	1	0.717	8.19e-05	0.000139	0.565	difficult	GRCh38_gclt25orgt65_slop50;GRCh38_alldifficultregions	ENSG00000286126-PTPRM	ENSG00000286126-ENSG00000173482	intergenic_region	ENSG00000286126-ENSG00000173482	.	MODIFIER	intergenic_region	.	.	.	.	.	.	.	.	.	.	.	.	.	.	.
18	7553921	Sniffles2.INS.59CM11	N	<INS:73>	INS	INS	73	105.378	472.663	888	864	24	0.027	known	0.00113	0.00113	rare	0.00208	0.00347	0	0	0	0.00116	0.00213	0.0035	0	0	0	1	1	1	1	1	1	1	1	1	1	0	0.998	0	0	0.171	7.27e-05	7.6e-05	0.776	difficult	GRCh38_SimpleRepeat_homopolymer_4to6_slop5;GRCh38_lowmappabilityall;GRCh38_nonunique_l100_m2_e1;GRCh38_alllowmapandsegdupregions;GRCh38_alldifficultregions	ENSG00000286126-PTPRM	ENSG00000286126-ENSG00000173482	intergenic_region	ENSG00000286126-ENSG00000173482	.	MODIFIER	intergenic_region	.	.	.	.	.	.	.	.	.	.	.	.	.	.	.
18	7692148	Sniffles2.DEL.5AEM11	N	<DEL:-71>	DEL	DEL	-71	80.281	333.445	888	869	19	0.0214	novel	0.0738	0.0738	common	0.21	0.0312	0.0387	0.0183	0.00585	0.0748	0.212	0.0324	0.0396	0.0186	0.00592	1	0.121	1	1	1	1	0.125	1	1	1	0.0586	0.903	0.5	0.5	0.673	0.00593	0.0108	0.459	difficult	GRCh38_AllTandemRepeatsandHomopolymers_slop5;GRCh38_AllTandemRepeats_gt100bp_slop5;GRCh38_allTandemRepeats;GRCh38_AllTandemRepeats_201to10000bp_slop5;GRCh38_lowmappabilityall;GRCh38_nonunique_l100_m2_e1;GRCh38_nonunique_l250_m0_e0;GRCh38_chainSelf;GRCh38_alllowmapandsegdupregions;GRCh38_alldifficultregions	PTPRM	ENSG00000173482	transcript	ENST00000580170.6	protein_coding	MODIFIER	intron_variant	PTPRM	ENSG00000173482	transcript	ENST00000580170.6	protein_coding	MODIFIER	intron_variant	.	.	.	.	.	.	.	.
18	7725570	Sniffles2.INS.5BAM11	N	<INS:295>	INS	INS	295	96.174	153.408	888	867	21	0.0236	known	0.0253	0.0253	low_frequency	0.0871	0.0104	0	0	0	0.026	0.0901	0.0106	0	0	0	1	1	1	1	1	0.703	1	1	1	1	0.0248	0.992	0.909	0.909	0.831	0.00216	0.00227	0.808	confident	GRCh38_SimpleRepeat_homopolymer_4to6_slop5;GRCh38_notinalldifficultregions	PTPRM	ENSG00000173482	transcript	ENST00000580170.6	protein_coding	MODIFIER	intron_variant	PTPRM	ENSG00000173482	transcript	ENST00000580170.6	protein_coding	MODIFIER	intron_variant	.	.	.	.	.	Enhancer	.	.
18	7730443	Sniffles2.INS.5BBM11	N	<INS:210>	INS	INS	210	211.492	352.588	888	861	27	0.0304	novel	0.00113	0.00113	rare	0	0	0	0.0061	0	0.00116	0	0	0	0.00617	0	1	1	1	1	1	1	1	1	1	1	0.00113	0.995	0	0	0.618	0.00153	0.00211	0.656	confident	GRCh38_notinalldifficultregions	PTPRM	ENSG00000173482	transcript	ENST00000580170.6	protein_coding	MODIFIER	intron_variant	PTPRM	ENSG00000173482	transcript	ENST00000580170.6	protein_coding	MODIFIER	intron_variant	.	.	.	.	.	.	.	.
18	7744498	Sniffles2.DEL.5BFM11	N	<DEL:-50>	DEL	DEL	-50	108.716	237.498	888	861	27	0.0304	novel	0.00113	0.00113	rare	0.00415	0	0	0	0	0.00116	0.00431	0	0	0	0	1	1	1	1	1	1	1	1	1	1	0	0.998	0	0	0.081	2.56e-05	6.24e-05	0.324	confident	GRCh38_SimpleRepeat_homopolymer_4to6_slop5;GRCh38_notinalldifficultregions	PTPRM;ENSG00000266767	ENSG00000173482;ENSG00000266767	transcript;transcript	ENST00000580170.6;ENST00000579509.1	protein_coding;pseudogene	MODIFIER;MODIFIER	intron_variant;intron_variant	PTPRM	ENSG00000173482	transcript	ENST00000580170.6	protein_coding	MODIFIER	intron_variant	.	.	.	.	.	.	.	.
18	7752723	Sniffles2.DEL.5C0M11	N	<DEL:-527>	DEL	DEL	-527	201.683	514.215	888	863	25	0.0282	novel	0.00169	0.00169	rare	0	0.00694	0.00298	0	0	0.00174	0	0.00709	0.00303	0	0	1	1	1	1	1	1	1	1	1	1	0.00113	0.994	0	0	0.447	0.000103	0.00168	0.202	confident	GRCh38_AllHomopolymers_gt6bp_imperfectgt10bp_slop5;GRCh38_AllTandemRepeatsandHomopolymers_slop5;GRCh38_SimpleRepeat_homopolymer_7to11_slop5;GRCh38_SimpleRepeat_homopolymer_4to6_slop5;GRCh38_SimpleRepeat_imperfecthomopolgt10_slop5;GRCh38_alldifficultregions;GRCh38_notinalldifficultregions	ENSG00000266767;PTPRM;ENSG00000266767	ENSG00000266767;ENSG00000173482;ENSG00000266767	transcript;transcript;gene_variant	ENST00000579509.1;ENST00000580170.6;ENSG00000266767	pseudogene;protein_coding;.	MODIFIER;MODIFIER;MODIFIER	upstream_gene_variant;intron_variant;intragenic_variant	PTPRM	ENSG00000173482	transcript	ENST00000580170.6	protein_coding	MODIFIER	intron_variant	.	.	.	.	.	.	.	.
18	7758028	Sniffles2.DEL.5C1M11	N	<DEL:-694>	DEL	DEL	-694	318.035	50.223	888	858	30	0.0338	known	0.00113	0.00113	rare	0	0	0	0	0.00585	0.00117	0	0	0	0	0.00614	1	1	1	1	1	1	1	1	1	1	0.000563	0.997	0	0	0.231	9.22e-05	0.0002	0.329	confident	GRCh38_AllHomopolymers_gt6bp_imperfectgt10bp_slop5;GRCh38_AllTandemRepeatsandHomopolymers_slop5;GRCh38_SimpleRepeat_homopolymer_7to11_slop5;GRCh38_SimpleRepeat_homopolymer_4to6_slop5;GRCh38_alldifficultregions;GRCh38_notinalldifficultregions	PTPRM	ENSG00000173482	transcript	ENST00000580170.6	protein_coding	MODIFIER	intron_variant	PTPRM	ENSG00000173482	transcript	ENST00000580170.6	protein_coding	MODIFIER	intron_variant	.	.	.	.	.	.	.	.
18	7853734	Sniffles2.INS.5D0M11	N	<INS:177>	INS	INS	177	157.312	389.228	888	870	18	0.0203	novel	0.00113	0.00113	rare	0.00208	0.00347	0	0	0	0.00115	0.00212	0.00352	0	0	0	1	1	1	1	1	1	1	1	1	1	0.00225	0.998	1	1	0.751	8.19e-05	0.000131	0.558	confident	GRCh38_notinalldifficultregions	PTPRM	ENSG00000173482	transcript	ENST00000580170.6	protein_coding	MODIFIER	intron_variant	PTPRM	ENSG00000173482	transcript	ENST00000580170.6	protein_coding	MODIFIER	intron_variant	.	.	.	.	.	.	.	.
18	7909703	Sniffles2.DEL.5DFM11	N	<DEL:-56>	DEL	DEL	-56	27.051	143.818	888	866	22	0.0248	novel	0.193	0.193	common	0.11	0.16	0.301	0.171	0.252	0.198	0.114	0.161	0.31	0.174	0.258	0.503	0.76	0.854	0.789	0.0413	0.513	0.762	0.714	1	0.0662	0.191	0.901	0.819	0.819	0.841	0.128	0.134	0.878	confident	GRCh38_notinalldifficultregions	PTPRM	ENSG00000173482	transcript	ENST00000580170.6	protein_coding	MODIFIER	intron_variant	PTPRM	ENSG00000173482	transcript	ENST00000580170.6	protein_coding	MODIFIER	intron_variant	.	.	.	.	.	.	.	.
18	7913142	Sniffles2.INS.5D7M11	N	<INS:57>	INS	INS	57	39.817	124.01	888	873	15	0.0169	novel	0.377	0.377	common	0.512	0.243	0.405	0.223	0.421	0.382	0.512	0.243	0.412	0.228	0.429	0.246	0.651	0.633	0.0394	0.272	0.198	0.651	0.75	0.0375	0.345	0.37	0.909	0.877	0.877	0.913	0.222	0.229	0.948	confident	GRCh38_notinalldifficultregions	PTPRM	ENSG00000173482	transcript	ENST00000580170.6	protein_coding	MODIFIER	intron_variant	PTPRM	ENSG00000173482	transcript	ENST00000580170.6	protein_coding	MODIFIER	intron_variant	.	.	.	.	.	.	.	.
18	7916386	Sniffles2.INS.5D9M11	N	<INS:166>	INS	INS	166	125.934	536.899	888	862	26	0.0293	novel	0.00113	0.00113	rare	0	0	0	0.00305	0.00292	0.00116	0	0	0	0.00314	0.00307	1	1	1	1	1	1	1	1	1	1	0	0.998	0	0	0.21	0.000144	0.000521	0.242	confident	GRCh38_SimpleRepeat_homopolymer_4to6_slop5;GRCh38_notinalldifficultregions	PTPRM	ENSG00000173482	transcript	ENST00000580170.6	protein_coding	MODIFIER	intron_variant	PTPRM	ENSG00000173482	transcript	ENST00000580170.6	protein_coding	MODIFIER	intron_variant	.	.	.	.	.	.	.	.
18	7932177	Sniffles2.INV.5E4M11	N	<INV:115>	INV	OTHER	115	151.862	347.168	888	861	27	0.0304	novel	0.00169	0.00169	rare	0	0	0	0.00305	0.00585	0.00174	0	0	0	0.00312	0.00599	1	1	1	1	1	1	1	1	1	1	0	0.997	0	0	0.191	0.000663	0.0045	0.242	confident	GRCh38_SimpleRepeat_homopolymer_4to6_slop5;GRCh38_notinalldifficultregions	PTPRM	ENSG00000173482	gene_variant	ENSG00000173482	.	MODIFIER	intragenic_variant	.	.	.	.	.	.	.	.	.	.	.	.	Enhancer	.	.
18	7954477	Sniffles2.INS.5DBM11	N	<INS:119>	INS	INS	119	144.897	540.299	888	871	17	0.0191	novel	0.00169	0.00169	rare	0	0	0	0	0.00877	0.00172	0	0	0	0	0.00904	1	1	1	1	1	1	1	1	1	1	0.000563	0.995	0	0	0.31	5.02e-05	0.000352	0.143	confident	GRCh38_SimpleRepeat_homopolymer_4to6_slop5;GRCh38_notinalldifficultregions	PTPRM	ENSG00000173482	transcript	ENST00000580170.6	protein_coding	MODIFIER	intron_variant	PTPRM	ENSG00000173482	transcript	ENST00000580170.6	protein_coding	MODIFIER	intron_variant	.	.	.	.	.	Enhancer	.	.
18	7985187	Sniffles2.INS.5DDM11	N	<INS:692>	INS	INS	692	216.694	269.773	888	867	21	0.0236	novel	0.00732	0.00732	low_frequency	0.0083	0.00694	0	0.00305	0.0175	0.0075	0.00851	0.00725	0	0.00309	0.018	1	1	1	1	1	1	1	1	1	1	0.00113	0.985	0.0769	0.0769	0.345	0.00241	0.00485	0.558	difficult	GRCh38_gclt25orgt65_slop50;GRCh38_AllTandemRepeatsandHomopolymers_slop5;GRCh38_AllTandemRepeats_gt100bp_slop5;GRCh38_allTandemRepeats;GRCh38_AllTandemRepeats_201to10000bp_slop5;GRCh38_lowmappabilityall;GRCh38_nonunique_l100_m2_e1;GRCh38_alllowmapandsegdupregions;GRCh38_alldifficultregions	PTPRM	ENSG00000173482	transcript	ENST00000580170.6	protein_coding	MODIFIER	intron_variant	PTPRM	ENSG00000173482	transcript	ENST00000580170.6	protein_coding	MODIFIER	intron_variant	.	.	.	.	.	.	.	.
18	7985255	Sniffles2.DEL.5E3M11	N	<DEL:-52>	DEL	DEL	-52	42.406	260.926	888	870	18	0.0203	novel	0.0158	0.0158	low_frequency	0.027	0.0139	0.00893	0.0183	0.00585	0.0161	0.0274	0.0144	0.00909	0.0184	0.00602	1	1	1	1	1	1	1	1	1	1	0.00676	0.964	0.143	0.143	0.397	0.00615	0.0104	0.474	difficult	GRCh38_gclt25orgt65_slop50;GRCh38_AllTandemRepeatsandHomopolymers_slop5;GRCh38_AllTandemRepeats_gt100bp_slop5;GRCh38_allTandemRepeats;GRCh38_AllTandemRepeats_201to10000bp_slop5;GRCh38_alldifficultregions	PTPRM	ENSG00000173482	transcript	ENST00000580170.6	protein_coding	MODIFIER	intron_variant	PTPRM	ENSG00000173482	transcript	ENST00000580170.6	protein_coding	MODIFIER	intron_variant	.	.	.	.	.	.	.	.
18	8059028	Sniffles2.DEL.5F0M11	N	<DEL:-55>	DEL	DEL	-55	88.191	249.312	888	863	25	0.0282	novel	0.0248	0.0248	low_frequency	0.0456	0.0312	0.0119	0.00305	0.0234	0.0255	0.0464	0.0324	0.0121	0.00316	0.0244	0.395	0.00451	1	1	1	0.4	0.00484	1	1	1	0.0191	0.983	0.683	0.683	0.765	0.0106	0.011	0.937	difficult	GRCh38_SimpleRepeat_homopolymer_4to6_slop5;GRCh38_lowmappabilityall;GRCh38_nonunique_l100_m2_e1;GRCh38_alllowmapandsegdupregions;GRCh38_alldifficultregions	PTPRM	ENSG00000173482	transcript	ENST00000580170.6	protein_coding	MODIFIER	intron_variant	PTPRM	ENSG00000173482	transcript	ENST00000580170.6	protein_coding	MODIFIER	intron_variant	.	.	.	.	.	.	.	.
18	8113177	Sniffles2.INV.5FDM11	N	<INV:91>	INV	OTHER	91	138.899	330.873	888	865	23	0.0259	novel	0.00113	0.00113	rare	0.00415	0	0	0	0	0.00116	0.00429	0	0	0	0	1	1	1	1	1	1	1	1	1	1	0	0.998	0	0	0.089	6.15e-06	0.000112	0.109	confident	GRCh38_SimpleRepeat_homopolymer_4to6_slop5;GRCh38_notinalldifficultregions	PTPRM	ENSG00000173482	transcript	ENST00000580170.6	protein_coding	MODIFIER	intron_variant	PTPRM	ENSG00000173482	transcript	ENST00000580170.6	protein_coding	MODIFIER	intron_variant	.	.	.	.	.	.	.	.
18	8159139	Sniffles2.INS.5F8M11	N	<INS:252>	INS	INS	252	116.635	286.417	888	866	22	0.0248	known	0.0101	0.0101	low_frequency	0.0353	0.00347	0	0	0	0.0104	0.0363	0.00355	0	0	0	0.253	1	1	1	1	0.26	1	1	1	1	0.00732	0.992	0.647	0.647	0.857	0.000537	0.000591	0.796	confident	GRCh38_SimpleRepeat_homopolymer_4to6_slop5;GRCh38_notinalldifficultregions	ENSG00000273368;PTPRM	ENSG00000273368;ENSG00000173482	transcript;transcript	ENST00000608943.1;ENST00000580170.6	pseudogene;protein_coding	MODIFIER;MODIFIER	downstream_gene_variant;intron_variant	PTPRM	ENSG00000173482	transcript	ENST00000580170.6	protein_coding	MODIFIER	intron_variant	.	.	.	.	.	.	.	.
18	8289524	Sniffles2.DEL.607M11	N	<DEL:-50>	DEL	DEL	-50	54.987	239.708	888	871	17	0.0191	novel	0.121	0.121	common	0.124	0.142	0.0417	0.101	0.196	0.123	0.128	0.142	0.0422	0.101	0.199	0.228	0.489	0.246	0.208	0.00298	0.233	0.489	0.249	0.196	0.00346	0.119	0.966	0.888	0.888	0.932	0.101	0.102	0.968	difficult	GRCh38_gclt25orgt65_slop50;GRCh38_AllTandemRepeatsandHomopolymers_slop5;GRCh38_SimpleRepeat_diTR_11to50_slop5;GRCh38_AllTandemRepeats_gt100bp_slop5;GRCh38_allTandemRepeats;GRCh38_AllTandemRepeats_201to10000bp_slop5;GRCh38_alldifficultregions	PTPRM	ENSG00000173482	transcript	ENST00000580170.6	protein_coding	MODIFIER	intron_variant	PTPRM	ENSG00000173482	transcript	ENST00000580170.6	protein_coding	MODIFIER	intron_variant	.	.	.	.	.	.	.	.
18	8318286	Sniffles2.INS.611M11	N	<INS:64>	INS	INS	64	145.222	385.209	888	866	22	0.0248	novel	0.00338	0.00338	rare	0.0104	0.00347	0	0	0	0.00346	0.0107	0.00355	0	0	0	0.0207	1	1	1	1	0.0214	1	1	1	1	0.00282	0.999	0.8	0.8	0.873	0.000133	0.000185	0.689	difficult	GRCh38_AllHomopolymers_gt6bp_imperfectgt10bp_slop5;GRCh38_AllTandemRepeatsandHomopolymers_slop5;GRCh38_SimpleRepeat_homopolymer_gt11_slop5;GRCh38_SimpleRepeat_homopolymer_gt20_slop5;GRCh38_SimpleRepeat_imperfecthomopolgt20_slop5;GRCh38_SimpleRepeat_imperfecthomopolgt10_slop5;GRCh38_segdups_gt10kb;GRCh38_chainSelf;GRCh38_segdups;GRCh38_alllowmapandsegdupregions;GRCh38_alldifficultregions	PTPRM	ENSG00000173482	transcript	ENST00000580170.6	protein_coding	MODIFIER	intron_variant	PTPRM	ENSG00000173482	transcript	ENST00000580170.6	protein_coding	MODIFIER	intron_variant	.	.	.	.	.	.	.	.
18	8344470	Sniffles2.INS.612M11	N	<INS:59>	INS	INS	59	91.556	415.94	888	860	28	0.0315	novel	0.00169	0.00169	rare	0.00622	0	0	0	0	0.00174	0.00647	0	0	0	0	1	1	1	1	1	1	1	1	1	1	0.00113	0.994	0	0	0.582	6.04e-05	0.000168	0.392	difficult	GRCh38_AllTandemRepeats_51to200bp_slop5;GRCh38_AllTandemRepeatsandHomopolymers_slop5;GRCh38_SimpleRepeat_diTR_11to50_slop5;GRCh38_allTandemRepeats;GRCh38_alldifficultregions	PTPRM	ENSG00000173482	transcript	ENST00000580170.6	protein_coding	MODIFIER	intron_variant	PTPRM	ENSG00000173482	transcript	ENST00000580170.6	protein_coding	MODIFIER	intron_variant	.	.	.	.	.	.	.	.
18	8357319	Sniffles2.INV.617M11	N	<INV:120>	INV	OTHER	120	181.648	436.725	888	866	22	0.0248	novel	0.00113	0.00113	rare	0	0.00347	0	0	0.00292	0.00116	0	0.0035	0	0	0.00307	1	1	1	1	1	1	1	1	1	1	0.00113	0.995	0	0	0.494	0.00202	0.00334	0.607	confident	GRCh38_SimpleRepeat_homopolymer_4to6_slop5;GRCh38_notinalldifficultregions	ENSG00000266149;PTPRM	ENSG00000266149;ENSG00000173482	transcript;transcript	ENST00000580491.1;ENST00000580170.6	pseudogene;protein_coding	MODIFIER;MODIFIER	downstream_gene_variant;intron_variant	PTPRM	ENSG00000173482	transcript	ENST00000580170.6	protein_coding	MODIFIER	intron_variant	.	.	.	.	.	Enhancer	.	.
18	8372052	Sniffles2.DEL.616M11	N	<DEL:-53>	DEL	DEL	-53	137.03	227.474	888	871	17	0.0191	novel	0.0225	0.0225	low_frequency	0.0415	0.0382	0	0.0213	0.00585	0.0224	0.0406	0.039	0	0.0215	0.00592	0.337	0.18	1	1	1	0.316	0.183	1	1	1	0.0248	0.991	0.947	0.947	0.948	0.0101	0.0117	0.868	difficult	GRCh38_gclt25orgt65_slop50;GRCh38_AllHomopolymers_gt6bp_imperfectgt10bp_slop5;GRCh38_AllTandemRepeatsandHomopolymers_slop5;GRCh38_SimpleRepeat_homopolymer_gt11_slop5;GRCh38_SimpleRepeat_homopolymer_gt20_slop5;GRCh38_SimpleRepeat_imperfecthomopolgt20_slop5;GRCh38_SimpleRepeat_imperfecthomopolgt10_slop5;GRCh38_lowmappabilityall;GRCh38_nonunique_l100_m2_e1;GRCh38_nonunique_l250_m0_e0;GRCh38_alllowmapandsegdupregions;GRCh38_alldifficultregions	PTPRM	ENSG00000173482	transcript	ENST00000580170.6	protein_coding	MODIFIER	intron_variant	PTPRM	ENSG00000173482	transcript	ENST00000580170.6	protein_coding	MODIFIER	intron_variant	.	.	.	.	.	.	.	.
18	8425828	Sniffles2.INS.61DM11	N	<INS:102>	INS	INS	102	122.078	359.838	888	870	18	0.0203	novel	0.00845	0.00845	low_frequency	0	0.0278	0	0.0213	0	0.00862	0	0.0282	0	0.0219	0	1	0.095	1	1	1	1	0.0963	1	1	1	0.00845	0.991	0.714	0.714	0.803	0.0192	0.0194	0.869	difficult	GRCh38_AllTandemRepeatsandHomopolymers_slop5;GRCh38_allTandemRepeats;GRCh38_AllTandemRepeats_lt51bp_slop5;GRCh38_alldifficultregions	COP1P1-RN7SL50P	ENSG00000266613-ENSG00000242985	intergenic_region	ENSG00000266613-ENSG00000242985	.	MODIFIER	intergenic_region	.	.	.	.	.	.	.	.	.	.	.	.	CTCF Binding Site;Enhancer	.	.
18	8457706	Sniffles2.INS.61FM11	N	<INS:2499>	INS	INS	2499	101.076	2.874	888	868	20	0.0225	novel	0.0107	0.0107	low_frequency	0.0353	0.00694	0	0	0	0.0109	0.0365	0.00704	0	0	0	4.6e-05	1	1	1	1	5.26e-05	1	1	1	1	0.0101	0.991	0.733	0.733	0.83	0.000622	0.000826	0.761	confident	GRCh38_SimpleRepeat_homopolymer_4to6_slop5;GRCh38_notinalldifficultregions	COP1P1-RN7SL50P	ENSG00000266613-ENSG00000242985	intergenic_region	ENSG00000266613-ENSG00000242985	.	MODIFIER	intergenic_region	.	.	.	.	.	.	.	.	.	.	.	.	.	.	.
18	8457721	Sniffles2.BND.626M11	N	<BND:626M11>	BND	OTHER	.	0	5.145	888	868	20	0.0225	not_compared	0.00169	0.00169	rare	0.00622	0	0	0	0	0.00173	0.00644	0	0	0	0	1	1	1	1	1	1	1	1	1	1	0.00225	0.992	0	0	0.628	0.000144	0.000212	0.547	confident	GRCh38_SimpleRepeat_homopolymer_4to6_slop5;GRCh38_notinalldifficultregions	.	.	intergenic_region	ENSG00000266613-ENSG00000242985	.	LOW	feature_fusion	.	.	.	.	.	.	.	.	.	.	.	.	.	.	.
18	8590968	Sniffles2.INS.62CM11	N	<INS:310>	INS	INS	310	143.7	243.717	888	870	18	0.0203	known	0.0174	0.0174	low_frequency	0.0581	0.0104	0	0	0	0.0178	0.0598	0.0106	0	0	0	0.181	1	1	1	1	0.189	1	1	1	1	0.0163	0.984	0.724	0.724	0.762	0.00114	0.00133	0.727	confident	GRCh38_SimpleRepeat_homopolymer_4to6_slop5;GRCh38_notinalldifficultregions	AKR1B1P6-RAB12	ENSG00000225212-ENSG00000206418	intergenic_region	ENSG00000225212-ENSG00000206418	.	MODIFIER	intergenic_region	.	.	.	.	.	.	.	.	.	.	.	.	.	.	.
18	8597470	Sniffles2.DEL.63CM11	N	<DEL:-52>	DEL	DEL	-52	50.639	212.141	888	873	15	0.0169	novel	0.138	0.138	common	0.251	0.104	0.0149	0.174	0.0936	0.14	0.254	0.105	0.0152	0.175	0.097	0.607	0.179	1	0.275	0.165	0.496	0.182	1	0.277	0.178	0.119	0.881	0.653	0.653	0.81	0.159	0.164	0.902	difficult	GRCh38_AllTandemRepeatsandHomopolymers_slop5;GRCh38_SimpleRepeat_diTR_11to50_slop5;GRCh38_AllTandemRepeats_gt100bp_slop5;GRCh38_allTandemRepeats;GRCh38_SimpleRepeat_quadTR_51to200_slop5;GRCh38_SimpleRepeat_homopolymer_4to6_slop5;GRCh38_AllTandemRepeats_201to10000bp_slop5;GRCh38_alldifficultregions	AKR1B1P6-RAB12	ENSG00000225212-ENSG00000206418	intergenic_region	ENSG00000225212-ENSG00000206418	.	MODIFIER	intergenic_region	.	.	.	.	.	.	.	.	.	.	.	.	.	.	.
18	8634168	Sniffles2.DEL.63EM11	N	<DEL:-115>	DEL	DEL	-115	58.852	298.956	888	878	10	0.0113	known	0.321	0.321	common	0.133	0.389	0.61	0.314	0.252	0.324	0.134	0.388	0.614	0.316	0.256	0.395	0.726	0.0155	0.586	1	0.397	0.6	0.0212	0.586	1	0.317	0.934	0.9	0.9	0.914	0.332	0.336	0.934	confident	GRCh38_AllHomopolymers_gt6bp_imperfectgt10bp_slop5;GRCh38_AllTandemRepeatsandHomopolymers_slop5;GRCh38_SimpleRepeat_homopolymer_gt11_slop5;GRCh38_SimpleRepeat_diTR_11to50_slop5;GRCh38_allTandemRepeats;GRCh38_AllTandemRepeats_lt51bp_slop5;GRCh38_SimpleRepeat_imperfecthomopolgt10_slop5;GRCh38_alldifficultregions;GRCh38_notinalldifficultregions	ENSG00000266708;RAB12	ENSG00000266708;ENSG00000206418	transcript;transcript	ENST00000580267.1;ENST00000649141.2	pseudogene;protein_coding	MODIFIER;MODIFIER	downstream_gene_variant;intron_variant	RAB12	ENSG00000206418	transcript	ENST00000649141.2	protein_coding	MODIFIER	intron_variant	.	.	.	.	.	.	.	.
18	8659007	Sniffles2.INS.639M11	N	<INS:50>	INS	INS	50	87.145	406.285	888	872	16	0.018	known	0.00225	0.00225	rare	0.00415	0	0.00298	0	0.00292	0.00229	0.00417	0	0.00301	0	0.00303	1	1	1	1	1	1	1	1	1	1	0	0.995	0	0	0.121	0.000163	0.000965	0.215	difficult	GRCh38_gclt25orgt65_slop50;GRCh38_SimpleRepeat_homopolymer_4to6_slop5;GRCh38_alldifficultregions	RAB12-TOMM20P3	ENSG00000206418-ENSG00000263935	intergenic_region	ENSG00000206418-ENSG00000263935	.	MODIFIER	intergenic_region	.	.	.	.	.	.	.	.	.	.	.	.	.	.	.
18	8659381	Sniffles2.DEL.640M11	N	<DEL:-55>	DEL	DEL	-55	32.458	242.176	888	871	17	0.0191	novel	0.126	0.126	common	0.268	0.0868	0.0327	0.0762	0.0994	0.128	0.269	0.0887	0.0333	0.0781	0.1	1	8.36e-05	1	1	0.216	1	9.46e-05	1	1	0.205	0.11	0.914	0.716	0.716	0.753	0.0785	0.0907	0.778	difficult	GRCh38_AllTandemRepeats_51to200bp_slop5;GRCh38_AllTandemRepeatsandHomopolymers_slop5;GRCh38_AllTandemRepeats_gt100bp_slop5;GRCh38_allTandemRepeats;GRCh38_chainSelf;GRCh38_alldifficultregions	RAB12-TOMM20P3	ENSG00000206418-ENSG00000263935	intergenic_region	ENSG00000206418-ENSG00000263935	.	MODIFIER	intergenic_region	.	.	.	.	.	.	.	.	.	.	.	.	.	.	.
18	8718963	Sniffles2.INS.651M11	N	<INS:315>	INS	INS	315	103.78	190.18	888	870	18	0.0203	known	0.0107	0.0107	low_frequency	0.0394	0	0	0	0	0.0109	0.0408	0	0	0	0	0.0435	1	1	1	1	0.0463	1	1	1	1	0.00732	0.986	0.471	0.471	0.679	0.000679	0.00171	0.323	difficult	GRCh38_AllHomopolymers_gt6bp_imperfectgt10bp_slop5;GRCh38_AllTandemRepeatsandHomopolymers_slop5;GRCh38_SimpleRepeat_homopolymer_7to11_slop5;GRCh38_SimpleRepeat_homopolymer_4to6_slop5;GRCh38_alldifficultregions	Y_RNA;MTCL1	ENSG00000252319;ENSG00000168502	transcript;transcript	ENST00000516510.1;ENST00000306329.15	misc_RNA;protein_coding	MODIFIER;MODIFIER	downstream_gene_variant;intron_variant	MTCL1	ENSG00000168502	transcript	ENST00000306329.15	protein_coding	MODIFIER	intron_variant	.	.	.	.	.	.	.	.
18	8756424	Sniffles2.INS.654M11	N	<INS:61>	INS	INS	61	106.215	347.873	888	866	22	0.0248	novel	0.00225	0.00225	rare	0.00622	0.00347	0	0	0	0.00231	0.00633	0.00355	0	0	0	1	1	1	1	1	1	1	1	1	1	0	0.995	0	0	0.167	5.12e-05	0.000163	0.357	difficult	GRCh38_gclt25orgt65_slop50;GRCh38_AllTandemRepeatsandHomopolymers_slop5;GRCh38_AllTandemRepeats_gt100bp_slop5;GRCh38_allTandemRepeats;GRCh38_AllTandemRepeats_201to10000bp_slop5;GRCh38_alldifficultregions	MTCL1	ENSG00000168502	transcript	ENST00000306329.15	protein_coding	MODIFIER	intron_variant	MTCL1	ENSG00000168502	transcript	ENST00000306329.15	protein_coding	MODIFIER	intron_variant	.	.	.	.	.	Enhancer	.	.
18	8805080	Sniffles2.INS.66CM11	N	<INS:55>	INS	INS	55	88.461	250.289	888	866	22	0.0248	novel	0.00113	0.00113	rare	0.00415	0	0	0	0	0.00116	0.0042	0	0	0	0	1	1	1	1	1	1	1	1	1	1	0	0.998	0	0	0.0905	9.22e-06	6.29e-05	0.134	confident	GRCh38_SimpleRepeat_homopolymer_4to6_slop5;GRCh38_notinalldifficultregions	ENSG00000272788;MTCL1	ENSG00000272788;ENSG00000168502	transcript;transcript	ENST00000609424.1;ENST00000306329.15	pseudogene;protein_coding	MODIFIER;MODIFIER	downstream_gene_variant;intron_variant	MTCL1	ENSG00000168502	transcript	ENST00000306329.15	protein_coding	MODIFIER	intron_variant	.	.	.	.	.	.	.	.
18	8862846	Sniffles2.INS.66EM11	N	<INS:50>	INS	INS	50	93.167	514.036	888	868	20	0.0225	novel	0.00169	0.00169	rare	0	0	0.00893	0	0	0.00173	0	0	0.00898	0	0	1	1	1	1	1	1	1	1	1	1	0.000563	0.995	0	0	0.168	5.63e-05	0.000382	0.148	confident	GRCh38_notinalldifficultregions	MTCL1-ENSG00000287719	ENSG00000168502-ENSG00000287719	intergenic_region	ENSG00000168502-ENSG00000287719	.	MODIFIER	intergenic_region	.	.	.	.	.	.	.	.	.	.	.	.	.	.	.
18	8876612	Sniffles2.INS.66FM11	N	<INS:59>	INS	INS	59	79.781	376.1	888	864	24	0.027	novel	0.00451	0.00451	rare	0.00208	0.00347	0	0.00915	0.00877	0.00463	0.00217	0.0035	0	0.00932	0.00898	1	1	1	1	1	1	1	1	1	1	0.00394	0.993	0.5	0.5	0.612	0.00341	0.00525	0.611	confident	GRCh38_notinalldifficultregions	MTCL1-ENSG00000287719	ENSG00000168502-ENSG00000287719	intergenic_region	ENSG00000168502-ENSG00000287719	.	MODIFIER	intergenic_region	.	.	.	.	.	.	.	.	.	.	.	.	.	.	.
18	8890825	Sniffles2.DEL.673M11	N	<DEL:-82>	DEL	DEL	-82	60.447	283.847	888	878	10	0.0113	known	0.0602	0.0602	common	0.0871	0.0417	0.104	0.0305	0.0234	0.0609	0.0879	0.042	0.105	0.0311	0.0237	0.0889	0.212	0.693	1	1	0.0912	0.214	0.696	1	1	0.0529	0.943	0.69	0.69	0.783	0.0348	0.0392	0.825	confident	GRCh38_AllHomopolymers_gt6bp_imperfectgt10bp_slop5;GRCh38_AllTandemRepeatsandHomopolymers_slop5;GRCh38_SimpleRepeat_homopolymer_7to11_slop5;GRCh38_SimpleRepeat_homopolymer_4to6_slop5;GRCh38_alldifficultregions;GRCh38_notinalldifficultregions	MTCL1-ENSG00000287719	ENSG00000168502-ENSG00000287719	intergenic_region	ENSG00000168502-ENSG00000287719	.	MODIFIER	intergenic_region	.	.	.	.	.	.	.	.	.	.	.	.	Enhancer	.	.
18	8927349	Sniffles2.INS.67BM11	N	<INS:317>	INS	INS	317	119.489	198.54	888	873	15	0.0169	known	0.0687	0.0687	common	0.0124	0.0486	0.0566	0.14	0.108	0.0699	0.0128	0.049	0.0566	0.143	0.111	0.031	0.282	1	0.322	0.697	0.0318	0.284	1	0.326	0.696	0.0681	0.965	0.842	0.842	0.824	0.095	0.099	0.867	confident	GRCh38_SimpleRepeat_homopolymer_4to6_slop5;GRCh38_notinalldifficultregions	ENSG00000287719-ENSG00000286765	ENSG00000287719-ENSG00000286765	intergenic_region	ENSG00000287719-ENSG00000286765	.	MODIFIER	intergenic_region	.	.	.	.	.	.	.	.	.	.	.	.	.	.	.
18	8934745	Sniffles2.DEL.67FM11	N	<DEL:-101>	DEL	DEL	-101	73.877	308.178	888	874	14	0.0158	novel	0.154	0.154	common	0.129	0.111	0.184	0.204	0.149	0.156	0.128	0.112	0.187	0.207	0.154	0.00176	0.383	0.119	1	0.771	0.00145	0.384	0.121	1	1	0.15	0.947	0.892	0.892	0.859	0.147	0.152	0.889	confident	GRCh38_notinalldifficultregions	ENSG00000287719-ENSG00000286765	ENSG00000287719-ENSG00000286765	intergenic_region	ENSG00000287719-ENSG00000286765	.	MODIFIER	intergenic_region	.	.	.	.	.	.	.	.	.	.	.	.	.	.	.
18	8957115	Sniffles2.INS.67DM11	N	<INS:65>	INS	INS	65	39.225	177.687	888	876	12	0.0135	known	0.0901	0.0901	common	0.274	0.0451	0	0.0244	0.0205	0.0913	0.276	0.0461	0	0.0247	0.0207	0.108	1	1	1	1	0.144	1	1	1	1	0.0788	0.945	0.745	0.745	0.809	0.0391	0.0414	0.907	confident	GRCh38_notinalldifficultregions	ENSG00000287719-ENSG00000286765	ENSG00000287719-ENSG00000286765	intergenic_region	ENSG00000287719-ENSG00000286765	.	MODIFIER	intergenic_region	.	.	.	.	.	.	.	.	.	.	.	.	.	.	.
18	8963700	Sniffles2.INS.67EM11	N	<INS:281>	INS	INS	281	105.704	93.675	888	888	0	0	novel	0.978	0.022	low_frequency	0.977	0.993	0.979	0.966	0.977	0.978	0.977	0.993	0.979	0.966	0.977	1	1	1	1	1	1	1	1	1	1	0.994	0.946	0.946	0.0256	0.372	0.978	0.972	0.61	difficult	GRCh38_AllTandemRepeats_51to200bp_slop5;GRCh38_AllTandemRepeatsandHomopolymers_slop5;GRCh38_SimpleRepeat_diTR_11to50_slop5;GRCh38_allTandemRepeats;GRCh38_allOtherDifficultregions;GRCh38_gnomAD_InbreedingCoeff_slop1bp_merge1000bp;GRCh38_alldifficultregions	ENSG00000287719-ENSG00000286765	ENSG00000287719-ENSG00000286765	intergenic_region	ENSG00000287719-ENSG00000286765	.	MODIFIER	intergenic_region	.	.	.	.	.	.	.	.	.	.	.	.	.	.	.
18	9015383	Sniffles2.INS.687M11	N	<INS:55>	INS	INS	55	168.22	260.813	888	858	30	0.0338	novel	0.00282	0.00282	rare	0.00622	0.00347	0	0	0.00292	0.00291	0.00652	0.00352	0	0	0.00311	1	1	1	1	1	1	1	1	1	1	0.00169	0.993	0.2	0.2	0.517	7.07e-05	0.00108	0.107	difficult	GRCh38_AllTandemRepeatsandHomopolymers_slop5;GRCh38_AllTandemRepeats_gt100bp_slop5;GRCh38_allTandemRepeats;GRCh38_AllTandemRepeats_201to10000bp_slop5;GRCh38_lowmappabilityall;GRCh38_nonunique_l100_m2_e1;GRCh38_alllowmapandsegdupregions;GRCh38_alldifficultregions	RPS4XP19;ENSG00000286765-RPS4XP19	ENSG00000242058;ENSG00000286765-ENSG00000242058	transcript;intergenic_region	ENST00000460237.2;ENSG00000286765-ENSG00000242058	processed_pseudogene;.	MODIFIER;MODIFIER	upstream_gene_variant;intergenic_region	.	.	.	.	.	.	.	.	.	.	.	.	.	.	.
18	9035845	Sniffles2.INS.689M11	N	<INS:54>	INS	INS	54	107.942	234.786	888	866	22	0.0248	novel	0.0242	0.0242	low_frequency	0.00208	0.0451	0.00595	0.0732	0.00877	0.0237	0.00215	0.0454	0.00305	0.075	0.00602	1	1	1	0.596	1	1	1	1	1	1	0.0163	0.973	0.548	0.548	0.54	0.059	0.064	0.799	difficult	GRCh38_gclt25orgt65_slop50;GRCh38_AllTandemRepeats_51to200bp_slop5;GRCh38_AllTandemRepeatsandHomopolymers_slop5;GRCh38_SimpleRepeat_diTR_11to50_slop5;GRCh38_allTandemRepeats;GRCh38_alldifficultregions	RPS4XP19-ENSG00000288939	ENSG00000242058-ENSG00000288939	intergenic_region	ENSG00000242058-ENSG00000288939	.	MODIFIER	intergenic_region	.	.	.	.	.	.	.	.	.	.	.	.	.	.	.
18	9036086	Sniffles2.DEL.68FM11	N	<DEL:-289>	DEL	DEL	-289	82.366	93.002	888	883	5	0.00563	novel	0.88	0.12	common	0.803	0.948	0.86	0.966	0.866	0.882	0.804	0.948	0.86	0.966	0.875	1	1	0.536	1	0.194	1	1	0.536	1	0.295	0.883	0.971	0.977	0.903	0.84	0.965	0.962	0.784	confident	GRCh38_gclt25orgt65_slop50;GRCh38_AllHomopolymers_gt6bp_imperfectgt10bp_slop5;GRCh38_AllTandemRepeatsandHomopolymers_slop5;GRCh38_SimpleRepeat_homopolymer_gt11_slop5;GRCh38_SimpleRepeat_homopolymer_gt20_slop5;GRCh38_SimpleRepeat_homopolymer_4to6_slop5;GRCh38_SimpleRepeat_imperfecthomopolgt20_slop5;GRCh38_SimpleRepeat_imperfecthomopolgt10_slop5;GRCh38_lowmappabilityall;GRCh38_nonunique_l100_m2_e1;GRCh38_nonunique_l250_m0_e0;GRCh38_alllowmapandsegdupregions;GRCh38_alldifficultregions;GRCh38_notinalldifficultregions	RPS4XP19-ENSG00000288939	ENSG00000242058-ENSG00000288939	intergenic_region	ENSG00000242058-ENSG00000288939	.	MODIFIER	intergenic_region	.	.	.	.	.	.	.	.	.	.	.	.	.	.	.
18	9071558	Sniffles2.INS.68CM11	N	<INS:76>	INS	INS	76	84.854	271.527	888	872	16	0.018	novel	0.00113	0.00113	rare	0	0	0	0	0.00585	0.00115	0	0	0	0	0.00602	1	1	1	1	1	1	1	1	1	1	0	0.998	0	0	0.0347	4.1e-06	8.01e-05	0.0654	difficult	GRCh38_gclt25orgt65_slop50;GRCh38_AllHomopolymers_gt6bp_imperfectgt10bp_slop5;GRCh38_AllTandemRepeatsandHomopolymers_slop5;GRCh38_SimpleRepeat_homopolymer_gt11_slop5;GRCh38_SimpleRepeat_diTR_11to50_slop5;GRCh38_SimpleRepeat_imperfecthomopolgt10_slop5;GRCh38_alldifficultregions	RPS4XP19-ENSG00000288939	ENSG00000242058-ENSG00000288939	intergenic_region	ENSG00000242058-ENSG00000288939	.	MODIFIER	intergenic_region	.	.	.	.	.	.	.	.	.	.	.	.	.	.	.
18	9110519	Sniffles2.INS.69BM11	N	<INS:105>	INS	INS	105	124.41	475.542	888	867	21	0.0236	novel	0.00113	0.00113	rare	0	0	0.00595	0	0	0.00115	0	0	0.00614	0	0	1	1	1	1	1	1	1	1	1	1	0.000563	0.997	0	0	0.713	1.33e-05	4.31e-05	0.38	difficult	GRCh38_AllTandemRepeats_51to200bp_slop5;GRCh38_AllTandemRepeatsandHomopolymers_slop5;GRCh38_allTandemRepeats;GRCh38_SimpleRepeat_homopolymer_4to6_slop5;GRCh38_alldifficultregions	ENSG00000263847;ENSG00000265257;NDUFV2	ENSG00000263847;ENSG00000265257;ENSG00000178127	transcript;transcript;transcript	ENST00000579467.1;ENST00000579126.5;ENST00000400033.1	pseudogene;pseudogene;protein_coding	MODIFIER;MODIFIER;MODIFIER	downstream_gene_variant;intron_variant;intron_variant	NDUFV2	ENSG00000178127	transcript	ENST00000400033.1	protein_coding	MODIFIER	intron_variant	.	.	.	.	.	.	.	.
18	9111842	Sniffles2.DEL.6A0M11	N	<DEL:-50>	DEL	DEL	-50	151.467	380.769	888	870	18	0.0203	novel	0.0101	0.0101	low_frequency	0.0373	0	0	0	0	0.0103	0.0385	0	0	0	0	1	1	1	1	1	1	1	1	1	1	0.0101	0.979	0.444	0.444	0.738	0.000585	0.00088	0.646	confident	GRCh38_notinalldifficultregions	ENSG00000263847;ENSG00000265257;NDUFV2	ENSG00000263847;ENSG00000265257;ENSG00000178127	transcript;transcript;transcript	ENST00000579467.1;ENST00000579126.5;ENST00000400033.1	pseudogene;pseudogene;protein_coding	MODIFIER;MODIFIER;MODIFIER	downstream_gene_variant;intron_variant;intron_variant	NDUFV2	ENSG00000178127	transcript	ENST00000400033.1	protein_coding	MODIFIER	intron_variant	.	.	.	.	.	.	.	.
18	9152965	Sniffles2.INS.69EM11	N	<INS:100>	INS	INS	100	158.635	362.834	888	869	19	0.0214	novel	0.00394	0.00394	rare	0	0	0.0149	0	0.00585	0.00403	0	0	0.0152	0	0.00595	1	1	1	1	1	1	1	1	1	1	0.000563	0.991	0	0	0.372	0.000179	0.00039	0.285	confident	GRCh38_notinalldifficultregions	ANKRD12;ENSG00000265257	ENSG00000101745;ENSG00000265257	transcript;transcript	ENST00000262126.9;ENST00000579126.5	protein_coding;pseudogene	MODIFIER;MODIFIER	intron_variant;intron_variant	ANKRD12	ENSG00000101745	transcript	ENST00000262126.9	protein_coding	MODIFIER	intron_variant	.	.	.	.	.	.	.	.
18	9196125	Sniffles2.INS.69FM11	N	<INS:61>	INS	INS	61	31.743	86.489	888	883	5	0.00563	novel	0.758	0.242	common	0.691	0.826	0.699	0.805	0.807	0.76	0.692	0.829	0.705	0.805	0.807	0.764	0.57	0.854	1	0.459	0.88	0.767	0.71	1	0.459	0.762	0.941	0.952	0.915	0.923	0.819	0.817	0.964	difficult	GRCh38_AllTandemRepeats_51to200bp_slop5;GRCh38_AllTandemRepeatsandHomopolymers_slop5;GRCh38_SimpleRepeat_diTR_11to50_slop5;GRCh38_AllTandemRepeats_gt100bp_slop5;GRCh38_allTandemRepeats;GRCh38_chainSelf;GRCh38_alldifficultregions	ANKRD12;ENSG00000265257	ENSG00000101745;ENSG00000265257	transcript;gene_variant	ENST00000262126.9;ENSG00000265257	protein_coding;.	MODIFIER;MODIFIER	intron_variant;intragenic_variant	ANKRD12	ENSG00000101745	transcript	ENST00000262126.9	protein_coding	MODIFIER	intron_variant	.	.	.	.	.	.	.	.
18	9203355	Sniffles2.INV.6AFM11	N	<INV:75>	INV	OTHER	75	116.848	405.397	888	872	16	0.018	novel	0.00113	0.00113	rare	0.00415	0	0	0	0	0.00115	0.00422	0	0	0	0	1	1	1	1	1	1	1	1	1	1	0.00338	0.991	0	0	0.659	6.04e-05	0.000178	0.401	confident	GRCh38_SimpleRepeat_homopolymer_4to6_slop5;GRCh38_notinalldifficultregions	ANKRD12;ENSG00000265257	ENSG00000101745;ENSG00000265257	transcript;gene_variant	ENST00000262126.9;ENSG00000265257	protein_coding;.	MODIFIER;MODIFIER	intron_variant;intragenic_variant	ANKRD12	ENSG00000101745	transcript	ENST00000262126.9	protein_coding	MODIFIER	intron_variant	.	.	.	.	.	.	.	.
18	9205226	Sniffles2.DEL.6AAM11	N	<DEL:-1709>	DEL	DEL	-1709	0	0	888	865	23	0.0259	known	0.00113	0.00113	rare	0.00208	0	0	0.00305	0	0.00116	0.00214	0	0	0.00314	0	1	1	1	1	1	1	1	1	1	1	0.00169	0.994	0	0	0.571	0.00338	0.00803	0.476	confident	GRCh38_gclt25orgt65_slop50;GRCh38_AllHomopolymers_gt6bp_imperfectgt10bp_slop5;GRCh38_AllTandemRepeatsandHomopolymers_slop5;GRCh38_SimpleRepeat_homopolymer_7to11_slop5;GRCh38_SimpleRepeat_homopolymer_4to6_slop5;GRCh38_SimpleRepeat_imperfecthomopolgt10_slop5;GRCh38_alldifficultregions;GRCh38_notinalldifficultregions	ANKRD12;ENSG00000265257	ENSG00000101745;ENSG00000265257	transcript;gene_variant	ENST00000262126.9;ENSG00000265257	protein_coding;.	MODIFIER;MODIFIER	intron_variant;intragenic_variant	ANKRD12	ENSG00000101745	transcript	ENST00000262126.9	protein_coding	MODIFIER	intron_variant	.	.	.	.	.	.	.	.
18	9225121	Sniffles2.DEL.6ABM11	N	<DEL:-335>	DEL	DEL	-335	124.471	142.906	888	883	5	0.00563	known	0.602	0.398	common	0.363	0.694	0.658	0.643	0.766	0.605	0.365	0.699	0.662	0.647	0.768	0.00209	1	0.866	0.865	0.672	0.00215	0.843	0.863	0.733	0.829	0.603	0.943	0.949	0.926	0.95	0.587	0.587	0.977	confident	GRCh38_SimpleRepeat_homopolymer_4to6_slop5;GRCh38_notinalldifficultregions	ANKRD12;ENSG00000265257	ENSG00000101745;ENSG00000265257	transcript;gene_variant	ENST00000262126.9;ENSG00000265257	protein_coding;.	MODIFIER;MODIFIER	intron_variant;intragenic_variant	ANKRD12	ENSG00000101745	transcript	ENST00000262126.9	protein_coding	MODIFIER	intron_variant	.	.	.	.	.	.	.	.
18	9277707	Sniffles2.DEL.6ADM11	N	<DEL:-107>	DEL	DEL	-107	91.836	290.119	888	865	23	0.0259	known	0.0563	0.0563	common	0.0788	0.0486	0.0446	0.0793	0.0205	0.0578	0.0808	0.0496	0.0457	0.0818	0.0211	0.046	1	0.279	0.0637	1	0.0499	1	0.285	0.0689	1	0.0586	0.985	0.946	0.946	0.913	0.0899	0.0905	0.972	confident	GRCh38_SimpleRepeat_homopolymer_4to6_slop5;GRCh38_notinalldifficultregions	ANKRD12	ENSG00000101745	transcript	ENST00000262126.9	protein_coding	MODIFIER	intron_variant	ANKRD12	ENSG00000101745	transcript	ENST00000262126.9	protein_coding	MODIFIER	intron_variant	.	.	.	.	.	.	.	.
18	9281552	Sniffles2.INV.6B0M11	N	<INV:106>	INV	OTHER	106	114.963	349.845	888	867	21	0.0236	novel	0.00113	0.00113	rare	0	0	0	0	0.00585	0.00115	0	0	0	0	0.00602	1	1	1	1	1	1	1	1	1	1	0.00113	0.995	0	0	0.62	0.000259	0.0003	0.656	confident	GRCh38_SimpleRepeat_homopolymer_4to6_slop5;GRCh38_notinalldifficultregions	ANKRD12	ENSG00000101745	transcript	ENST00000262126.9	protein_coding	MODIFIER	intron_variant	ANKRD12	ENSG00000101745	transcript	ENST00000262126.9	protein_coding	MODIFIER	intron_variant	.	.	.	.	.	.	.	hsa-miR-218-5p;hsa-miR-340-5p;hsa-miR-590-3p;hsa-miR-4517
18	9287079	Sniffles2.INS.6A9M11	N	<INS:327>	INS	INS	327	117.024	180.524	888	866	22	0.0248	known	0.0704	0.0704	common	0.166	0.0729	0	0.061	0.0117	0.0722	0.17	0.0745	0	0.0625	0.0122	0.489	1	1	0.46	1	0.642	1	1	0.469	1	0.0715	0.955	0.802	0.802	0.849	0.0822	0.0862	0.935	confident	GRCh38_SimpleRepeat_homopolymer_4to6_slop5;GRCh38_notinalldifficultregions	ANKRD12;ANKRD12-TWSG1-DT	ENSG00000101745;ENSG00000101745-ENSG00000264964	transcript;intergenic_region	ENST00000262126.9;ENSG00000101745-ENSG00000264964	protein_coding;.	MODIFIER;MODIFIER	downstream_gene_variant;intergenic_region	.	.	.	.	.	.	.	.	.	.	.	.	Open chromatin	.	.
18	9323514	Sniffles2.INS.6B6M11	N	<INS:60>	INS	INS	60	111.677	442.433	888	873	15	0.0169	novel	0.00113	0.00113	rare	0	0	0.00298	0.00305	0	0.00114	0	0	0.00301	0.00312	0	1	1	1	1	1	1	1	1	1	1	0.000563	0.997	0	0	0.341	0.00427	0.00869	0.448	confident	GRCh38_notinalldifficultregions	TWSG1-DT	ENSG00000264964	transcript	ENST00000584509.2	pseudogene	MODIFIER	intron_variant	.	.	.	.	.	.	.	.	.	.	.	.	Enhancer	.	.
18	9324175	Sniffles2.DEL.6B7M11	N	<DEL:-3116>	DEL	DEL	-3116	2.747	2.795	888	873	15	0.0169	known	0.0186	0.0186	low_frequency	0.0581	0.0174	0	0	0	0.0183	0.0588	0.0141	0	0	0	0.565	1	1	1	1	0.57	1	1	1	1	0.0146	0.979	0.594	0.594	0.704	0.00125	0.00154	0.697	confident	GRCh38_AllHomopolymers_gt6bp_imperfectgt10bp_slop5;GRCh38_AllTandemRepeats_51to200bp_slop5;GRCh38_AllTandemRepeatsandHomopolymers_slop5;GRCh38_SimpleRepeat_homopolymer_gt11_slop5;GRCh38_allTandemRepeats;GRCh38_SimpleRepeat_homopolymer_7to11_slop5;GRCh38_SimpleRepeat_homopolymer_4to6_slop5;GRCh38_AllTandemRepeats_lt51bp_slop5;GRCh38_SimpleRepeat_imperfecthomopolgt20_slop5;GRCh38_SimpleRepeat_imperfecthomopolgt10_slop5;GRCh38_chainSelf;GRCh38_alldifficultregions;GRCh38_notinalldifficultregions	TWSG1-DT	ENSG00000264964	transcript	ENST00000584509.2	pseudogene	MODIFIER	intron_variant	.	.	.	.	.	.	.	.	.	.	.	.	Enhancer	.	.
18	9385394	Sniffles2.DEL.6BBM11	N	<DEL:-324>	DEL	DEL	-324	114.647	167.751	888	884	4	0.00451	novel	0.468	0.468	common	0.641	0.448	0.295	0.439	0.442	0.47	0.642	0.448	0.295	0.442	0.447	0.0121	0.313	0.0617	0.433	0.877	0.0244	0.313	0.0617	0.525	1	0.472	0.928	0.935	0.935	0.923	0.499	0.501	0.958	confident	GRCh38_gclt25orgt65_slop50;GRCh38_AllHomopolymers_gt6bp_imperfectgt10bp_slop5;GRCh38_AllTandemRepeatsandHomopolymers_slop5;GRCh38_SimpleRepeat_homopolymer_gt11_slop5;GRCh38_SimpleRepeat_homopolymer_gt20_slop5;GRCh38_SimpleRepeat_homopolymer_4to6_slop5;GRCh38_SimpleRepeat_imperfecthomopolgt20_slop5;GRCh38_SimpleRepeat_imperfecthomopolgt10_slop5;GRCh38_lowmappabilityall;GRCh38_nonunique_l100_m2_e1;GRCh38_nonunique_l250_m0_e0;GRCh38_allOtherDifficultregions;GRCh38_gnomAD_InbreedingCoeff_slop1bp_merge1000bp;GRCh38_alllowmapandsegdupregions;GRCh38_alldifficultregions;GRCh38_notinalldifficultregions	TWSG1	ENSG00000128791	transcript	ENST00000262120.10	protein_coding	MODIFIER	intron_variant	TWSG1	ENSG00000128791	transcript	ENST00000262120.10	protein_coding	MODIFIER	intron_variant	.	.	.	.	.	.	.	.
18	9401406	Sniffles2.INS.6C3M11	N	<INS:322>	INS	INS	322	97.458	190.535	888	863	25	0.0282	known	0.0901	0.0901	common	0.197	0.0764	0	0.0976	0.0322	0.0915	0.2	0.0786	0	0.0969	0.034	0.025	1	1	0.00918	0.00821	0.0252	1	1	0.00747	0.00913	0.0923	0.98	0.928	0.928	0.918	0.106	0.107	0.96	confident	GRCh38_notinalldifficultregions	TWSG1	ENSG00000128791	transcript	ENST00000262120.10	protein_coding	MODIFIER	3_prime_UTR_variant	TWSG1	ENSG00000128791	transcript	ENST00000262120.10	protein_coding	MODIFIER	3_prime_UTR_variant	.	.	.	.	.	Enhancer	.	.
18	9434927	Sniffles2.DEL.6CAM11	N	<DEL:-1276>	DEL	DEL	-1276	58.312	269.045	888	866	22	0.0248	known	0.00113	0.00113	rare	0	0.00694	0	0	0	0.00116	0	0.00704	0	0	0	1	1	1	1	1	1	1	1	1	1	0	0.998	0	0	0.0447	2.15e-05	0.0002	0.146	confident	GRCh38_AllHomopolymers_gt6bp_imperfectgt10bp_slop5;GRCh38_AllTandemRepeatsandHomopolymers_slop5;GRCh38_SimpleRepeat_homopolymer_gt11_slop5;GRCh38_SimpleRepeat_homopolymer_gt20_slop5;GRCh38_AllTandemRepeats_gt100bp_slop5;GRCh38_allTandemRepeats;GRCh38_SimpleRepeat_homopolymer_7to11_slop5;GRCh38_SimpleRepeat_homopolymer_4to6_slop5;GRCh38_SimpleRepeat_imperfecthomopolgt20_slop5;GRCh38_AllTandemRepeats_201to10000bp_slop5;GRCh38_SimpleRepeat_imperfecthomopolgt10_slop5;GRCh38_chainSelf;GRCh38_alldifficultregions;GRCh38_notinalldifficultregions	TWSG1-ENSG00000273335	ENSG00000128791-ENSG00000273335	intergenic_region	ENSG00000128791-ENSG00000273335	.	MODIFIER	intergenic_region	.	.	.	.	.	.	.	.	.	.	.	.	.	.	.
18	9449183	Sniffles2.INS.6C5M11	N	<INS:133>	INS	INS	133	68.72	52.817	888	888	0	0	novel	0.822	0.178	common	0.809	0.809	0.83	0.848	0.819	0.822	0.809	0.809	0.83	0.848	0.819	3.26e-05	0.00229	0.00483	0.0158	0.00152	3.26e-05	0.00229	0.00483	0.0158	0.00152	0.872	0.684	0.684	0.383	0.546	0.857	0.831	0.668	difficult	GRCh38_gclt25orgt65_slop50;GRCh38_AllTandemRepeats_51to200bp_slop5;GRCh38_AllTandemRepeatsandHomopolymers_slop5;GRCh38_AllTandemRepeats_gt100bp_slop5;GRCh38_allTandemRepeats;GRCh38_alldifficultregions	TWSG1-ENSG00000273335	ENSG00000128791-ENSG00000273335	intergenic_region	ENSG00000128791-ENSG00000273335	.	MODIFIER	intergenic_region	.	.	.	.	.	.	.	.	.	.	.	.	Open chromatin	.	.
18	9471538	Sniffles2.INS.6C6M11	N	<INS:65>	INS	INS	65	137.578	341.659	888	875	13	0.0146	novel	0.00169	0.00169	rare	0.00208	0.00347	0.00298	0	0	0.00171	0.00214	0.00352	0.00299	0	0	1	1	1	1	1	1	1	1	1	1	0.00169	0.993	0	0	0.467	0.00296	0.00333	0.526	difficult	GRCh38_gclt25orgt65_slop50;GRCh38_AllTandemRepeats_51to200bp_slop5;GRCh38_AllTandemRepeatsandHomopolymers_slop5;GRCh38_SimpleRepeat_diTR_11to50_slop5;GRCh38_allTandemRepeats;GRCh38_alldifficultregions	RALBP1;ENSG00000273335;TWSG1-ENSG00000273335	ENSG00000017797;ENSG00000273335;ENSG00000128791-ENSG00000273335	transcript;transcript;intergenic_region	ENST00000019317.8;ENST00000608162.1;ENSG00000128791-ENSG00000273335	protein_coding;pseudogene;.	MODIFIER;MODIFIER;MODIFIER	upstream_gene_variant;downstream_gene_variant;intergenic_region	.	.	.	.	.	.	.	.	.	.	.	.	.	.	.
18	9603211	Sniffles2.INS.6E6M11	N	<INS:3047>	INS	INS	3047	38.178	7.846	888	869	19	0.0214	known	0.265	0.265	common	0.568	0.184	0.0655	0.149	0.21	0.269	0.581	0.187	0.0663	0.152	0.214	2.14e-52	4.45e-25	1.11e-14	3.44e-25	7.8e-29	1.18e-51	6.72e-26	1.26e-14	5.43e-25	1.49e-28	0.228	0.745	0.403	0.403	0.766	0.143	0.175	0.761	confident	GRCh38_notinalldifficultregions	PPP4R1	ENSG00000154845	transcript	ENST00000400556.8	protein_coding	MODIFIER	intron_variant	PPP4R1	ENSG00000154845	transcript	ENST00000400556.8	protein_coding	MODIFIER	intron_variant	.	.	.	.	.	.	.	.
18	9603211	Sniffles2.INS.6E7M11	N	<INS:6054>	INS	INS	6054	98.705	0	888	865	23	0.0259	novel	0.00225	0.00225	rare	0.00622	0	0	0.00305	0	0.00231	0.00652	0	0	0.00311	0	0.00624	1	1	1	1	0.00654	1	1	1	1	0.00113	0.994	0	0	0.359	0.000181	0.000252	0.535	confident	GRCh38_notinalldifficultregions	PPP4R1	ENSG00000154845	transcript	ENST00000400556.8	protein_coding	MODIFIER	intron_variant	PPP4R1	ENSG00000154845	transcript	ENST00000400556.8	protein_coding	MODIFIER	intron_variant	.	.	.	.	.	.	.	.
18	9618823	Sniffles2.INS.6EAM11	N	<INS:52>	INS	INS	52	97.971	419.557	888	866	22	0.0248	novel	0.00113	0.00113	rare	0	0	0	0.00305	0.00292	0.00116	0	0	0	0.00312	0.00299	1	1	1	1	1	1	1	1	1	1	0.00113	0.995	0	0	0.537	0.00768	0.00844	0.777	difficult	GRCh38_AllHomopolymers_gt6bp_imperfectgt10bp_slop5;GRCh38_AllTandemRepeatsandHomopolymers_slop5;GRCh38_SimpleRepeat_homopolymer_gt11_slop5;GRCh38_SimpleRepeat_imperfecthomopolgt10_slop5;GRCh38_alldifficultregions	PPP4R1;RNU6-903P;PPP4R1-AS1	ENSG00000154845;ENSG00000212572;ENSG00000263627	transcript;transcript;transcript	ENST00000400556.8;ENST00000391270.1;ENST00000582435.1	protein_coding;snRNA;pseudogene	MODIFIER;MODIFIER;MODIFIER	upstream_gene_variant;upstream_gene_variant;intron_variant	.	.	.	.	.	.	.	.	.	.	.	.	Enhancer	.	.
18	9621932	Sniffles2.DEL.6F1M11	N	<DEL:-306>	DEL	DEL	-306	105.839	143.236	888	886	2	0.00225	novel	0.84	0.16	common	0.82	0.788	0.976	0.756	0.857	0.841	0.82	0.794	0.976	0.758	0.857	0.381	0.454	1	1	0.348	0.381	0.613	1	0.832	0.348	0.843	0.962	0.97	0.913	0.928	0.742	0.742	0.974	difficult	GRCh38_AllHomopolymers_gt6bp_imperfectgt10bp_slop5;GRCh38_AllTandemRepeatsandHomopolymers_slop5;GRCh38_AllTandemRepeats_gt100bp_slop5;GRCh38_allTandemRepeats;GRCh38_SimpleRepeat_homopolymer_7to11_slop5;GRCh38_SimpleRepeat_homopolymer_4to6_slop5;GRCh38_AllTandemRepeats_201to10000bp_slop5;GRCh38_SimpleRepeat_imperfecthomopolgt10_slop5;GRCh38_lowmappabilityall;GRCh38_nonunique_l100_m2_e1;GRCh38_alllowmapandsegdupregions;GRCh38_alldifficultregions	RNU6-903P;PPP4R1-AS1;PPP4R1-AS1-LINC02856	ENSG00000212572;ENSG00000263627;ENSG00000263627-ENSG00000285594	transcript;transcript;intergenic_region	ENST00000391270.1;ENST00000582435.1;ENSG00000263627-ENSG00000285594	snRNA;pseudogene;.	MODIFIER;MODIFIER;MODIFIER	upstream_gene_variant;downstream_gene_variant;intergenic_region	.	.	.	.	.	.	.	.	.	.	.	.	.	.	.
18	9626589	Sniffles2.DEL.6F2M11	N	<DEL:-70>	DEL	DEL	-70	50.796	185.463	888	879	9	0.0101	known	0.218	0.218	common	0.216	0.306	0.0625	0.396	0.129	0.22	0.216	0.308	0.0632	0.399	0.13	0.339	0.328	0.0173	0.191	0.487	0.257	0.33	0.0178	0.192	0.49	0.222	0.932	0.891	0.891	0.912	0.362	0.364	0.968	confident	GRCh38_AllHomopolymers_gt6bp_imperfectgt10bp_slop5;GRCh38_AllTandemRepeatsandHomopolymers_slop5;GRCh38_SimpleRepeat_homopolymer_gt11_slop5;GRCh38_SimpleRepeat_homopolymer_7to11_slop5;GRCh38_SimpleRepeat_homopolymer_4to6_slop5;GRCh38_SimpleRepeat_imperfecthomopolgt10_slop5;GRCh38_alldifficultregions;GRCh38_notinalldifficultregions	PPP4R1-AS1-LINC02856	ENSG00000263627-ENSG00000285594	intergenic_region	ENSG00000263627-ENSG00000285594	.	MODIFIER	intergenic_region	.	.	.	.	.	.	.	.	.	.	.	.	.	.	.
18	9718883	Sniffles2.DEL.704M11	N	<DEL:-50>	DEL	DEL	-50	60.785	322.277	888	865	23	0.0259	known	0.00845	0.00845	low_frequency	0.029	0.00347	0	0	0	0.00867	0.0302	0.00352	0	0	0	1	1	1	1	1	1	1	1	1	1	0.00732	0.998	0.867	0.867	0.923	0.000625	0.000569	0.845	confident	GRCh38_SimpleRepeat_homopolymer_4to6_slop5;GRCh38_notinalldifficultregions	RAB31	ENSG00000168461	transcript	ENST00000578921.6	protein_coding	MODIFIER	intron_variant	RAB31	ENSG00000168461	transcript	ENST00000578921.6	protein_coding	MODIFIER	intron_variant	.	.	.	.	.	CTCF Binding Site	.	.
18	9815526	Sniffles2.DEL.711M11	N	<DEL:-53>	DEL	DEL	-53	276.85	297.799	888	886	2	0.00225	novel	0.502	0.498	common	0.488	0.448	0.637	0.351	0.582	0.503	0.488	0.448	0.637	0.352	0.582	1.59e-12	0.0113	1.78e-16	0.00609	3.87e-06	1.59e-12	0.0113	1.78e-16	0.00613	3.87e-06	0.525	0.643	0.597	0.641	0.665	0.356	0.343	0.782	difficult	GRCh38_AllTandemRepeatsandHomopolymers_slop5;GRCh38_AllTandemRepeats_gt100bp_slop5;GRCh38_allTandemRepeats;GRCh38_AllTandemRepeats_201to10000bp_slop5;GRCh38_lowmappabilityall;GRCh38_nonunique_l100_m2_e1;GRCh38_nonunique_l250_m0_e0;GRCh38_chainSelf;GRCh38_alllowmapandsegdupregions;GRCh38_alldifficultregions	RAB31	ENSG00000168461	transcript	ENST00000578921.6	protein_coding	MODIFIER	intron_variant	RAB31	ENSG00000168461	transcript	ENST00000578921.6	protein_coding	MODIFIER	intron_variant	.	.	.	.	.	.	.	.
18	9836809	Sniffles2.INS.70EM11	N	<INS:107>	INS	INS	107	35.435	88.001	888	869	19	0.0214	novel	0.173	0.173	common	0.162	0.191	0.116	0.293	0.117	0.177	0.165	0.194	0.117	0.299	0.122	0.231	1	1	1	0.475	0.235	1	1	1	0.472	0.164	0.902	0.794	0.794	0.816	0.315	0.319	0.896	difficult	GRCh38_AllTandemRepeatsandHomopolymers_slop5;GRCh38_AllTandemRepeats_gt100bp_slop5;GRCh38_allTandemRepeats;GRCh38_SimpleRepeat_homopolymer_4to6_slop5;GRCh38_AllTandemRepeats_201to10000bp_slop5;GRCh38_chainSelf;GRCh38_alldifficultregions	ENSG00000285653;RAB31	ENSG00000285653;ENSG00000168461	transcript;transcript	ENST00000649534.1;ENST00000578921.6	pseudogene;protein_coding	MODIFIER;MODIFIER	downstream_gene_variant;intron_variant	RAB31	ENSG00000168461	transcript	ENST00000578921.6	protein_coding	MODIFIER	intron_variant	.	.	.	.	.	Enhancer	.	.
18	9866499	Sniffles2.INS.710M11	N	<INS:59>	INS	INS	59	53.761	344.776	888	867	21	0.0236	novel	0.00113	0.00113	rare	0.00415	0	0	0	0	0.00115	0.00424	0	0	0	0	1	1	1	1	1	1	1	1	1	1	0	0.998	0	0	0.195	9.73e-05	0.000126	0.644	difficult	GRCh38_AllTandemRepeatsandHomopolymers_slop5;GRCh38_AllTandemRepeats_gt100bp_slop5;GRCh38_allTandemRepeats;GRCh38_AllTandemRepeats_201to10000bp_slop5;GRCh38_chainSelf;GRCh38_alldifficultregions	RAB31;RAB31-PIGPP4	ENSG00000168461;ENSG00000168461-ENSG00000265564	transcript;intergenic_region	ENST00000578921.6;ENSG00000168461-ENSG00000265564	protein_coding;.	MODIFIER;MODIFIER	downstream_gene_variant;intergenic_region	.	.	.	.	.	.	.	.	.	.	.	.	.	.	.
18	9877539	Sniffles2.DEL.719M11	N	<DEL:-51>	DEL	DEL	-51	138.839	261.095	888	870	18	0.0203	novel	0.0265	0.0265	low_frequency	0.0415	0.00347	0.0446	0	0.0322	0.027	0.0429	0.0035	0.0452	0	0.0329	1	1	1	1	1	1	1	1	1	1	0.0225	0.981	0.745	0.745	0.788	0.00193	0.00258	0.695	confident	GRCh38_notinalldifficultregions	PIGPP4;RAB31-PIGPP4	ENSG00000265564;ENSG00000168461-ENSG00000265564	transcript;intergenic_region	ENST00000584447.1;ENSG00000168461-ENSG00000265564	processed_pseudogene;.	MODIFIER;MODIFIER	downstream_gene_variant;intergenic_region	.	.	.	.	.	.	.	.	.	.	.	.	.	Enhancer	.
18	9907392	Sniffles2.INS.721M11	N	<INS:1086>	INS	INS	1086	4.272	7.506	888	870	18	0.0203	novel	0.00225	0.00225	rare	0	0.0139	0	0	0	0.0023	0	0.0143	0	0	0	1	1	1	1	1	1	1	1	1	1	0.00169	0.997	0.5	0.5	0.511	1.43e-05	5.4e-05	0.245	confident	GRCh38_SimpleRepeat_homopolymer_4to6_slop5;GRCh38_notinalldifficultregions	ENSG00000272799;TXNDC2-ENSG00000272799	ENSG00000272799;ENSG00000168454-ENSG00000272799	transcript;intergenic_region	ENST00000609787.1;ENSG00000168454-ENSG00000272799	pseudogene;.	MODIFIER;MODIFIER	downstream_gene_variant;intergenic_region	.	.	.	.	.	.	.	.	.	.	.	.	.	.	.
18	9912049	Sniffles2.INS.720M11	N	<INS:58>	INS	INS	58	110.424	396.76	888	870	18	0.0203	novel	0.00282	0.00282	rare	0	0	0.00893	0	0.00585	0.00287	0	0	0.00898	0	0.0061	1	1	1	1	1	1	1	1	1	1	0.000563	0.993	0	0	0.231	8.09e-05	0.000348	0.198	difficult	GRCh38_AllTandemRepeats_51to200bp_slop5;GRCh38_AllTandemRepeatsandHomopolymers_slop5;GRCh38_AllTandemRepeats_gt100bp_slop5;GRCh38_allTandemRepeats;GRCh38_alldifficultregions	VAPA;ENSG00000272799;TXNDC2-ENSG00000272799	ENSG00000101558;ENSG00000272799;ENSG00000168454-ENSG00000272799	transcript;transcript;intergenic_region	ENST00000340541.4;ENST00000609787.1;ENSG00000168454-ENSG00000272799	protein_coding;pseudogene;.	MODIFIER;MODIFIER;MODIFIER	upstream_gene_variant;downstream_gene_variant;intergenic_region	.	.	.	.	.	.	.	.	.	.	.	.	Promoter	.	.
18	9923294	Sniffles2.DEL.724M11	N	<DEL:-94>	DEL	DEL	-94	45.3	243.765	888	888	0	0	novel	0.982	0.018	low_frequency	0.961	0.979	0.997	0.994	0.991	0.982	0.961	0.979	0.997	0.994	0.991	0.0435	1	1	1	1	0.0435	1	1	1	1	0.986	0.972	0.974	0.448	0.677	0.997	0.99	0.398	difficult	GRCh38_AllTandemRepeats_51to200bp_slop5;GRCh38_AllTandemRepeatsandHomopolymers_slop5;GRCh38_AllTandemRepeats_gt100bp_slop5;GRCh38_allTandemRepeats;GRCh38_SimpleRepeat_homopolymer_4to6_slop5;GRCh38_chainSelf;GRCh38_alldifficultregions	RNA5SP450;VAPA	ENSG00000223138;ENSG00000101558	transcript;transcript	ENST00000411206.1;ENST00000340541.4	pseudogene;protein_coding	MODIFIER;MODIFIER	upstream_gene_variant;intron_variant	VAPA	ENSG00000101558	transcript	ENST00000340541.4	protein_coding	MODIFIER	intron_variant	.	.	.	.	.	.	.	.
18	10151019	Sniffles2.INS.744M11	N	<INS:317>	INS	INS	317	168.744	133.102	888	877	11	0.0124	novel	0.0113	0.0113	low_frequency	0.00415	0.0174	0.0119	0.00915	0.0175	0.0114	0.00427	0.0175	0.012	0.00915	0.0177	1	1	1	1	1	1	1	1	1	1	0.00338	0.971	0	0	0.351	0.00476	0.0108	0.38	difficult	GRCh38_AllTandemRepeatsandHomopolymers_slop5;GRCh38_AllTandemRepeats_gt100bp_slop5;GRCh38_allTandemRepeats;GRCh38_AllTandemRepeats_201to10000bp_slop5;GRCh38_chainSelf;GRCh38_alldifficultregions	ENSG00000265554-ENSG00000287065	ENSG00000265554-ENSG00000287065	intergenic_region	ENSG00000265554-ENSG00000287065	.	MODIFIER	intergenic_region	.	.	.	.	.	.	.	.	.	.	.	.	.	.	.
18	10163445	Sniffles2.INS.745M11	N	<INS:202>	INS	INS	202	158.794	382.378	888	873	15	0.0169	known	0.00901	0.00901	low_frequency	0	0.0104	0	0.0366	0.00292	0.00916	0	0.0105	0	0.0373	0.00299	1	1	1	1	1	1	1	1	1	1	0.00676	0.993	0.625	0.625	0.621	0.0147	0.0178	0.706	confident	GRCh38_SimpleRepeat_homopolymer_4to6_slop5;GRCh38_notinalldifficultregions	ENSG00000265554-ENSG00000287065	ENSG00000265554-ENSG00000287065	intergenic_region	ENSG00000265554-ENSG00000287065	.	MODIFIER	intergenic_region	.	.	.	.	.	.	.	.	.	.	.	.	.	.	.
18	10220367	Sniffles2.DEL.757M11	N	<DEL:-5553>	DEL	DEL	-5553	0.447	6.164	888	866	22	0.0248	known	0.00282	0.00282	rare	0.0083	0.00347	0	0	0	0.00289	0.00862	0.00352	0	0	0	1	1	1	1	1	1	1	1	1	1	0.00113	0.997	0.4	0.4	0.64	7.27e-05	0.000249	0.271	confident	GRCh38_AllHomopolymers_gt6bp_imperfectgt10bp_slop5;GRCh38_AllTandemRepeatsandHomopolymers_slop5;GRCh38_SimpleRepeat_diTR_11to50_slop5;GRCh38_allTandemRepeats;GRCh38_SimpleRepeat_homopolymer_7to11_slop5;GRCh38_SimpleRepeat_homopolymer_4to6_slop5;GRCh38_AllTandemRepeats_lt51bp_slop5;GRCh38_lowmappabilityall;GRCh38_nonunique_l100_m2_e1;GRCh38_alllowmapandsegdupregions;GRCh38_alldifficultregions;GRCh38_notinalldifficultregions	ENSG00000265554-ENSG00000287065	ENSG00000265554-ENSG00000287065	intergenic_region	ENSG00000265554-ENSG00000287065	.	MODIFIER	intergenic_region	.	.	.	.	.	.	.	.	.	.	.	.	Open chromatin	.	.
18	10222282	Sniffles2.DEL.756M11	N	<DEL:-1326>	DEL	DEL	-1326	133.963	41.153	888	879	9	0.0101	novel	0.386	0.386	common	0.122	0.441	0.86	0.238	0.386	0.39	0.125	0.444	0.86	0.242	0.386	0.546	0.179	0.536	0.129	0.0158	0.548	0.235	0.536	0.134	0.0158	0.391	0.953	0.952	0.952	0.948	0.233	0.233	0.961	confident	GRCh38_SimpleRepeat_homopolymer_4to6_slop5;GRCh38_lowmappabilityall;GRCh38_nonunique_l100_m2_e1;GRCh38_alllowmapandsegdupregions;GRCh38_alldifficultregions;GRCh38_notinalldifficultregions	ENSG00000265554-ENSG00000287065	ENSG00000265554-ENSG00000287065	intergenic_region	ENSG00000265554-ENSG00000287065	.	MODIFIER	intergenic_region	.	.	.	.	.	.	.	.	.	.	.	.	.	.	.
18	10308849	Sniffles2.INS.764M11	N	<INS:274>	INS	INS	274	78.993	270.696	888	861	27	0.0304	known	0.0163	0.0163	low_frequency	0.0602	0	0	0	0	0.0163	0.0601	0	0	0	0	0.592	1	1	1	1	0.578	1	1	1	1	0.0152	0.983	0.714	0.714	0.766	0.00154	0.00283	0.488	confident	GRCh38_SimpleRepeat_homopolymer_4to6_slop5;GRCh38_notinalldifficultregions	ENSG00000287065	ENSG00000287065	transcript	ENST00000669383.1	pseudogene	MODIFIER	intron_variant	.	.	.	.	.	.	.	.	.	.	.	.	.	.	.
18	10331022	Sniffles2.DEL.769M11	N	<DEL:-140>	DEL	DEL	-140	57.342	186.219	888	874	14	0.0158	known	0.23	0.23	common	0.116	0.267	0.289	0.384	0.155	0.233	0.118	0.271	0.289	0.394	0.158	0.0258	1	0.347	0.409	0.000285	0.0275	1	0.346	0.508	0.000338	0.231	0.922	0.895	0.895	0.832	0.348	0.35	0.857	confident	GRCh38_AllTandemRepeatsandHomopolymers_slop5;GRCh38_allTandemRepeats;GRCh38_SimpleRepeat_homopolymer_4to6_slop5;GRCh38_AllTandemRepeats_lt51bp_slop5;GRCh38_alldifficultregions;GRCh38_notinalldifficultregions	ENSG00000264876	ENSG00000264876	transcript	ENST00000666410.1	pseudogene	MODIFIER	intron_variant	.	.	.	.	.	.	.	.	.	.	.	.	.	.	.
18	10357117	Sniffles2.DEL.76CM11	N	<DEL:-66>	DEL	DEL	-66	44.694	325.164	888	874	14	0.0158	novel	0.0845	0.0845	common	0.0892	0.0556	0.122	0.0976	0.0526	0.0852	0.09	0.0536	0.124	0.0982	0.0539	0.0277	1	0.275	0.651	0.376	0.0286	1	0.282	0.652	0.384	0.0816	0.98	0.92	0.92	0.955	0.0968	0.0975	0.979	difficult	GRCh38_AllTandemRepeatsandHomopolymers_slop5;GRCh38_AllTandemRepeats_gt100bp_slop5;GRCh38_allTandemRepeats;GRCh38_AllTandemRepeats_201to10000bp_slop5;GRCh38_chainSelf;GRCh38_alldifficultregions	ENSG00000264876	ENSG00000264876	transcript	ENST00000666410.1	pseudogene	MODIFIER	intron_variant	.	.	.	.	.	.	.	.	.	.	.	.	.	.	.
18	10453088	Sniffles2.INV.77CM11	N	<INV:99>	INV	OTHER	99	118.272	422.545	888	860	28	0.0315	novel	0.00169	0.00169	rare	0.00415	0	0	0	0.00292	0.00174	0.00431	0	0	0	0.00301	1	1	1	1	1	1	1	1	1	1	0.00338	0.99	0	0	0.551	3.79e-05	0.000122	0.251	confident	GRCh38_SimpleRepeat_homopolymer_4to6_slop5;GRCh38_notinalldifficultregions	APCDD1;ENSG00000287563-APCDD1	ENSG00000154856;ENSG00000287563-ENSG00000154856	transcript;intergenic_region	ENST00000355285.10;ENSG00000287563-ENSG00000154856	protein_coding;.	MODIFIER;MODIFIER	upstream_gene_variant;intergenic_region	.	.	.	.	.	.	.	.	.	.	.	.	.	.	.
18	10462409	Sniffles2.DEL.77AM11	N	<DEL:-231>	DEL	DEL	-231	76.191	155.146	888	880	8	0.00901	novel	0.555	0.445	common	0.755	0.41	0.429	0.524	0.55	0.56	0.758	0.413	0.433	0.531	0.553	0.602	0.605	0.875	0.0624	0.353	0.726	0.605	0.874	0.114	0.354	0.556	0.865	0.87	0.859	0.83	0.561	0.557	0.92	difficult	GRCh38_AllTandemRepeatsandHomopolymers_slop5;GRCh38_AllTandemRepeats_gt100bp_slop5;GRCh38_allTandemRepeats;GRCh38_SimpleRepeat_homopolymer_4to6_slop5;GRCh38_AllTandemRepeats_201to10000bp_slop5;GRCh38_SimpleRepeat_quadTR_20to50_slop5;GRCh38_allOtherDifficultregions;GRCh38_gnomAD_InbreedingCoeff_slop1bp_merge1000bp;GRCh38_alldifficultregions	APCDD1	ENSG00000154856	transcript	ENST00000355285.10	protein_coding	MODIFIER	intron_variant	APCDD1	ENSG00000154856	transcript	ENST00000355285.10	protein_coding	MODIFIER	intron_variant	.	.	.	.	.	Enhancer	.	.
18	10462555	Sniffles2.INS.776M11	N	<INS:148>	INS	INS	148	46.281	103.203	888	876	12	0.0135	novel	0.428	0.428	common	0.236	0.566	0.551	0.47	0.421	0.434	0.243	0.566	0.561	0.47	0.429	0.373	0.738	0.876	0.0839	0.433	0.477	0.738	0.636	0.0839	0.529	0.438	0.84	0.839	0.839	0.79	0.432	0.429	0.883	difficult	GRCh38_AllTandemRepeatsandHomopolymers_slop5;GRCh38_AllTandemRepeats_gt100bp_slop5;GRCh38_allTandemRepeats;GRCh38_AllTandemRepeats_201to10000bp_slop5;GRCh38_allOtherDifficultregions;GRCh38_gnomAD_InbreedingCoeff_slop1bp_merge1000bp;GRCh38_alldifficultregions	APCDD1	ENSG00000154856	transcript	ENST00000355285.10	protein_coding	MODIFIER	intron_variant	APCDD1	ENSG00000154856	transcript	ENST00000355285.10	protein_coding	MODIFIER	intron_variant	.	.	.	.	.	Enhancer	.	.
18	10506258	Sniffles2.DEL.787M11	N	<DEL:-69>	DEL	DEL	-69	145.496	294.391	888	872	16	0.018	novel	0.112	0.112	common	0.292	0.066	0.0298	0.0762	0.00877	0.113	0.294	0.0669	0.0305	0.0772	0.00904	0.755	0.11	0.129	0.23	1	0.532	0.113	0.132	0.234	1	0.115	0.955	0.868	0.868	0.899	0.0589	0.058	0.927	difficult	GRCh38_gclt25orgt65_slop50;GRCh38_AllTandemRepeatsandHomopolymers_slop5;GRCh38_AllTandemRepeats_gt100bp_slop5;GRCh38_allTandemRepeats;GRCh38_SimpleRepeat_homopolymer_4to6_slop5;GRCh38_AllTandemRepeats_201to10000bp_slop5;GRCh38_lowmappabilityall;GRCh38_nonunique_l100_m2_e1;GRCh38_alllowmapandsegdupregions;GRCh38_alldifficultregions	APCDD1-NAPG	ENSG00000154856-ENSG00000134265	intergenic_region	ENSG00000154856-ENSG00000134265	.	MODIFIER	intergenic_region	.	.	.	.	.	.	.	.	.	.	.	.	.	.	.
18	10558176	Sniffles2.INS.785M11	N	<INS:94>	INS	INS	94	117.692	524.505	888	873	15	0.0169	known	0.00169	0.00169	rare	0.00622	0	0	0	0	0.00172	0.00628	0	0	0	0	1	1	1	1	1	1	1	1	1	1	0.00169	0.998	0.667	0.667	0.701	4.2e-05	9.36e-05	0.334	difficult	GRCh38_AllHomopolymers_gt6bp_imperfectgt10bp_slop5;GRCh38_AllTandemRepeatsandHomopolymers_slop5;GRCh38_SimpleRepeat_homopolymer_7to11_slop5;GRCh38_alldifficultregions	NAPG-ENSG00000265728	ENSG00000134265-ENSG00000265728	intergenic_region	ENSG00000134265-ENSG00000265728	.	MODIFIER	intergenic_region	.	.	.	.	.	.	.	.	.	.	.	.	.	.	.
18	10607577	Sniffles2.DEL.799M11	N	<DEL:-65>	DEL	DEL	-65	39.844	157.286	888	883	5	0.00563	novel	0.647	0.353	common	0.668	0.625	0.664	0.579	0.684	0.648	0.671	0.625	0.666	0.577	0.685	0.014	0.48	0.863	1	0.482	0.0277	0.48	1	1	0.477	0.666	0.695	0.715	0.632	0.607	0.599	0.565	0.757	difficult	GRCh38_gclt25orgt65_slop50;GRCh38_AllTandemRepeats_51to200bp_slop5;GRCh38_AllTandemRepeatsandHomopolymers_slop5;GRCh38_AllTandemRepeats_gt100bp_slop5;GRCh38_allTandemRepeats;GRCh38_SimpleRepeat_homopolymer_4to6_slop5;GRCh38_lowmappabilityall;GRCh38_nonunique_l100_m2_e1;GRCh38_segdups_gt10kb;GRCh38_chainSelf;GRCh38_segdups;GRCh38_chainSelf_gt10kb;GRCh38_alllowmapandsegdupregions;GRCh38_alldifficultregions	LINC01887;ENSG00000265728;ENSG00000265728-LINC01887	ENSG00000266604;ENSG00000265728;ENSG00000265728-ENSG00000266604	transcript;transcript;intergenic_region	ENST00000584734.1;ENST00000579385.1;ENSG00000265728-ENSG00000266604	pseudogene;pseudogene;.	MODIFIER;MODIFIER;MODIFIER	downstream_gene_variant;downstream_gene_variant;intergenic_region	.	.	.	.	.	.	.	.	.	.	.	.	.	.	.
18	10736899	Sniffles2.INS.7A7M11	N	<INS:54>	INS	INS	54	82.516	304.269	888	858	30	0.0338	known	0.00113	0.00113	rare	0.00415	0	0	0	0	0.00117	0.00429	0	0	0	0	1	1	1	1	1	1	1	1	1	1	0	0.998	0	0	0.033	9.83e-05	0.000168	0.546	confident	GRCh38_notinalldifficultregions	PIEZO2	ENSG00000154864	transcript	ENST00000674853.1	protein_coding	MODIFIER	intron_variant	PIEZO2	ENSG00000154864	transcript	ENST00000674853.1	protein_coding	MODIFIER	intron_variant	.	.	.	.	.	.	.	.
18	10756052	Sniffles2.DEL.7AEM11	N	<DEL:-58>	DEL	DEL	-58	67.42	240.882	888	867	21	0.0236	novel	0.00113	0.00113	rare	0.00208	0	0	0	0.00292	0.00115	0.00215	0	0	0	0.00298	1	1	1	1	1	1	1	1	1	1	0	0.998	0	0	0.0906	3.99e-05	0.000394	0.133	difficult	GRCh38_AllTandemRepeatsandHomopolymers_slop5;GRCh38_AllTandemRepeats_gt100bp_slop5;GRCh38_allTandemRepeats;GRCh38_SimpleRepeat_homopolymer_4to6_slop5;GRCh38_AllTandemRepeats_201to10000bp_slop5;GRCh38_alldifficultregions	MIR6788;PIEZO2	ENSG00000274838;ENSG00000154864	transcript;transcript	ENST00000618842.1;ENST00000674853.1	miRNA;protein_coding	MODIFIER;MODIFIER	downstream_gene_variant;intron_variant	PIEZO2	ENSG00000154864	transcript	ENST00000674853.1	protein_coding	MODIFIER	intron_variant	.	.	.	.	.	.	.	.
18	10757447	Sniffles2.DEL.7AFM11	N	<DEL:-78>	DEL	DEL	-78	36.243	157.318	888	883	5	0.00563	novel	0.622	0.378	common	0.873	0.385	0.726	0.509	0.471	0.623	0.873	0.385	0.73	0.509	0.473	0.0339	0.0531	0.698	0.877	0.22	0.0339	0.051	0.554	0.876	0.218	0.622	0.95	0.955	0.958	0.957	0.548	0.554	0.967	difficult	GRCh38_AllTandemRepeatsandHomopolymers_slop5;GRCh38_AllTandemRepeats_gt100bp_slop5;GRCh38_allTandemRepeats;GRCh38_SimpleRepeat_homopolymer_4to6_slop5;GRCh38_AllTandemRepeats_201to10000bp_slop5;GRCh38_alldifficultregions	MIR6788;PIEZO2	ENSG00000274838;ENSG00000154864	transcript;transcript	ENST00000618842.1;ENST00000674853.1	miRNA;protein_coding	MODIFIER;MODIFIER	downstream_gene_variant;intron_variant	PIEZO2	ENSG00000154864	transcript	ENST00000674853.1	protein_coding	MODIFIER	intron_variant	.	.	.	.	.	.	.	.
18	10782367	Sniffles2.INS.7A9M11	N	<INS:115>	INS	INS	115	107.807	145.661	888	874	14	0.0158	novel	0.0873	0.0873	common	0.201	0.066	0.0119	0.0549	0.0497	0.0887	0.204	0.0664	0.012	0.0556	0.0515	0.421	0.47	1	0.389	1	0.423	0.473	1	0.393	1	0.0822	0.948	0.787	0.787	0.799	0.0769	0.0772	0.913	difficult	GRCh38_gclt25orgt65_slop50;GRCh38_AllTandemRepeatsandHomopolymers_slop5;GRCh38_AllTandemRepeats_gt100bp_slop5;GRCh38_allTandemRepeats;GRCh38_AllTandemRepeats_201to10000bp_slop5;GRCh38_alldifficultregions	PIEZO2	ENSG00000154864	transcript	ENST00000674853.1	protein_coding	MODIFIER	intron_variant	PIEZO2	ENSG00000154864	transcript	ENST00000674853.1	protein_coding	MODIFIER	intron_variant	.	.	.	.	.	.	.	.
18	10787803	Sniffles2.INS.7AAM11	N	<INS:54>	INS	INS	54	104.415	505.733	888	859	29	0.0327	known	0.00113	0.00113	rare	0	0	0	0	0.00585	0.00116	0	0	0	0	0.0061	1	1	1	1	1	1	1	1	1	1	0	0.998	0	0	0.286	2.05e-06	4.54e-05	0.121	confident	GRCh38_SimpleRepeat_homopolymer_4to6_slop5;GRCh38_notinalldifficultregions	PIEZO2	ENSG00000154864	transcript	ENST00000674853.1	protein_coding	MODIFIER	intron_variant	PIEZO2	ENSG00000154864	transcript	ENST00000674853.1	protein_coding	MODIFIER	intron_variant	.	.	.	.	.	Enhancer	.	.
18	10846295	Sniffles2.INS.7BCM11	N	<INS:58>	INS	INS	58	94.456	325.891	888	865	23	0.0259	known	0.00113	0.00113	rare	0	0	0	0	0.00585	0.00116	0	0	0	0	0.00599	1	1	1	1	1	1	1	1	1	1	0.000563	0.997	0	0	0.564	6.04e-05	0.000428	0.197	confident	GRCh38_SimpleRepeat_homopolymer_4to6_slop5;GRCh38_notinalldifficultregions	PIEZO2	ENSG00000154864	transcript	ENST00000674853.1	protein_coding	MODIFIER	intron_variant	PIEZO2	ENSG00000154864	transcript	ENST00000674853.1	protein_coding	MODIFIER	intron_variant	.	.	.	.	.	.	.	.
18	10863729	Sniffles2.INS.7BDM11	N	<INS:161>	INS	INS	161	136.67	410.892	888	868	20	0.0225	known	0.00563	0.00563	low_frequency	0.0145	0	0	0	0.00877	0.00576	0.0149	0	0	0	0.00893	1	1	1	1	1	1	1	1	1	1	0.00282	0.988	0.2	0.2	0.476	0.000285	0.000364	0.688	confident	GRCh38_notinalldifficultregions	PIEZO2	ENSG00000154864	transcript	ENST00000674853.1	protein_coding	MODIFIER	intron_variant	PIEZO2	ENSG00000154864	transcript	ENST00000674853.1	protein_coding	MODIFIER	intron_variant	.	.	.	.	.	Enhancer	.	.
18	10870521	Sniffles2.INS.7BEM11	N	<INS:78>	INS	INS	78	161.658	349.039	888	863	25	0.0282	known	0.00338	0.00338	rare	0.00208	0.00347	0	0.0122	0	0.00348	0.00217	0.00355	0	0.0124	0	1	1	1	1	1	1	1	1	1	1	0.00225	0.995	0.5	0.5	0.603	0.00852	0.00941	0.745	confident	GRCh38_notinalldifficultregions	PIEZO2	ENSG00000154864	transcript	ENST00000674853.1	protein_coding	MODIFIER	intron_variant	PIEZO2	ENSG00000154864	transcript	ENST00000674853.1	protein_coding	MODIFIER	intron_variant	.	.	.	.	.	.	.	.
18	10874419	Sniffles2.INS.7BFM11	N	<INS:111>	INS	INS	111	152.677	467.395	888	866	22	0.0248	novel	0.00113	0.00113	rare	0.00415	0	0	0	0	0.00116	0.00424	0	0	0	0	1	1	1	1	1	1	1	1	1	1	0.000563	0.999	0.5	0.5	0.603	3.48e-05	5.39e-05	0.62	confident	GRCh38_SimpleRepeat_homopolymer_4to6_slop5;GRCh38_notinalldifficultregions	PIEZO2	ENSG00000154864	transcript	ENST00000674853.1	protein_coding	MODIFIER	intron_variant	PIEZO2	ENSG00000154864	transcript	ENST00000674853.1	protein_coding	MODIFIER	intron_variant	.	.	.	.	.	.	.	.
18	10886141	Sniffles2.DEL.7C5M11	N	<DEL:-51>	DEL	DEL	-51	47.119	331.206	888	873	15	0.0169	novel	0.00788	0.00788	low_frequency	0.0249	0	0.00298	0	0.00292	0.00802	0.0252	0	0.00301	0	0.00298	1	1	1	1	1	1	1	1	1	1	0.00282	0.983	0.143	0.143	0.478	0.000216	0.000782	0.251	confident	GRCh38_SimpleRepeat_homopolymer_4to6_slop5;GRCh38_notinalldifficultregions	PIEZO2	ENSG00000154864	transcript	ENST00000674853.1	protein_coding	MODIFIER	intron_variant	PIEZO2	ENSG00000154864	transcript	ENST00000674853.1	protein_coding	MODIFIER	intron_variant	.	.	.	.	.	.	.	.
18	10886369	Sniffles2.INS.7C0M11	N	<INS:56>	INS	INS	56	50.011	111.777	888	888	0	0	novel	0.727	0.273	common	0.689	0.75	0.762	0.668	0.784	0.727	0.689	0.75	0.762	0.668	0.784	0.000836	0.00745	0.0861	0.00488	0.111	0.000836	0.00745	0.0861	0.00488	0.111	0.802	0.593	0.602	0.406	0.47	0.758	0.716	0.641	difficult	GRCh38_AllTandemRepeats_51to200bp_slop5;GRCh38_AllTandemRepeatsandHomopolymers_slop5;GRCh38_SimpleRepeat_diTR_11to50_slop5;GRCh38_allTandemRepeats;GRCh38_alldifficultregions	PIEZO2	ENSG00000154864	transcript	ENST00000674853.1	protein_coding	MODIFIER	intron_variant	PIEZO2	ENSG00000154864	transcript	ENST00000674853.1	protein_coding	MODIFIER	intron_variant	.	.	.	.	.	.	.	.
18	10892564	Sniffles2.INS.7C3M11	N	<INS:144>	INS	INS	144	131.023	326.937	888	860	28	0.0315	known	0.00282	0.00282	rare	0.0104	0	0	0	0	0.00291	0.0106	0	0	0	0	1	1	1	1	1	1	1	1	1	1	0.00225	0.999	0.8	0.8	0.787	0.000172	0.000226	0.571	confident	GRCh38_notinalldifficultregions	ENSG00000263952;PIEZO2	ENSG00000263952;ENSG00000154864	transcript;transcript	ENST00000584321.1;ENST00000674853.1	pseudogene;protein_coding	MODIFIER;MODIFIER	upstream_gene_variant;intron_variant	PIEZO2	ENSG00000154864	transcript	ENST00000674853.1	protein_coding	MODIFIER	intron_variant	.	.	.	.	.	.	.	.
18	10911128	Sniffles2.INS.7CCM11	N	<INS:317>	INS	INS	317	82.033	78.706	888	879	9	0.0101	novel	0.645	0.355	common	0.514	0.604	0.792	0.61	0.752	0.646	0.517	0.604	0.792	0.61	0.752	0.0389	0.605	0.814	0.623	0.542	0.0379	0.605	0.642	0.623	0.537	0.653	0.916	0.929	0.894	0.892	0.597	0.595	0.962	difficult	GRCh38_lowmappabilityall;GRCh38_nonunique_l100_m2_e1;GRCh38_nonunique_l250_m0_e0;GRCh38_chainSelf;GRCh38_segdups;GRCh38_alllowmapandsegdupregions;GRCh38_alldifficultregions	ENSG00000263952;PIEZO2	ENSG00000263952;ENSG00000154864	transcript;transcript	ENST00000584321.1;ENST00000674853.1	pseudogene;protein_coding	MODIFIER;MODIFIER	downstream_gene_variant;intron_variant	PIEZO2	ENSG00000154864	transcript	ENST00000674853.1	protein_coding	MODIFIER	intron_variant	.	.	.	.	.	.	.	.
18	10939296	Sniffles2.INS.7CDM11	N	<INS:66>	INS	INS	66	81.143	227.183	888	876	12	0.0135	known	0.0248	0.0248	low_frequency	0.027	0.0312	0.00595	0.0244	0.0351	0.0251	0.0273	0.0312	0.0061	0.0247	0.0357	0.00885	1	1	0.0837	1	0.00907	1	1	0.0847	1	0.0214	0.971	0.61	0.61	0.684	0.0251	0.0277	0.862	confident	GRCh38_SimpleRepeat_homopolymer_4to6_slop5;GRCh38_notinalldifficultregions	PIEZO2	ENSG00000154864	transcript	ENST00000674853.1	protein_coding	MODIFIER	intron_variant	PIEZO2	ENSG00000154864	transcript	ENST00000674853.1	protein_coding	MODIFIER	intron_variant	.	.	.	.	.	.	.	.
18	10944518	Sniffles2.INS.7CEM11	N	<INS:50>	INS	INS	50	213.831	342.635	888	869	19	0.0214	novel	0.00225	0.00225	rare	0	0.00347	0.00298	0.00305	0.00292	0.0023	0	0.00355	0.00303	0.00316	0.00298	1	1	1	1	1	1	1	1	1	1	0.00169	0.992	0	0	0.447	0.00184	0.00437	0.389	difficult	GRCh38_gclt25orgt65_slop50;GRCh38_AllTandemRepeats_51to200bp_slop5;GRCh38_AllTandemRepeatsandHomopolymers_slop5;GRCh38_SimpleRepeat_diTR_11to50_slop5;GRCh38_AllTandemRepeats_gt100bp_slop5;GRCh38_allTandemRepeats;GRCh38_alldifficultregions	PIEZO2	ENSG00000154864	transcript	ENST00000674853.1	protein_coding	MODIFIER	intron_variant	PIEZO2	ENSG00000154864	transcript	ENST00000674853.1	protein_coding	MODIFIER	intron_variant	.	.	.	.	.	.	.	.
18	11014472	Sniffles2.INS.7D8M11	N	<INS:112>	INS	INS	112	78.463	317.601	888	875	13	0.0146	novel	0.304	0.304	common	0.249	0.427	0.232	0.344	0.31	0.308	0.253	0.43	0.232	0.351	0.316	0.606	0.00215	0.127	0.0148	0.0038	0.606	0.002	0.125	0.00913	0.00218	0.318	0.77	0.666	0.666	0.746	0.429	0.4	0.811	difficult	GRCh38_AllTandemRepeatsandHomopolymers_slop5;GRCh38_AllTandemRepeats_gt100bp_slop5;GRCh38_allTandemRepeats;GRCh38_AllTandemRepeats_201to10000bp_slop5;GRCh38_chainSelf;GRCh38_alldifficultregions	PIEZO2	ENSG00000154864	transcript	ENST00000674853.1	protein_coding	MODIFIER	intron_variant	PIEZO2	ENSG00000154864	transcript	ENST00000674853.1	protein_coding	MODIFIER	intron_variant	.	.	.	.	.	.	.	.
18	11014585	Sniffles2.DEL.7DCM11	N	<DEL:-55>	DEL	DEL	-55	69.363	370.728	888	873	15	0.0169	novel	0.114	0.114	common	0.33	0.059	0.00893	0.0244	0.0439	0.114	0.331	0.0603	0.00904	0.0188	0.0452	0.385	0.394	1	1	1	0.383	0.401	1	1	1	0.104	0.881	0.618	0.618	0.719	0.0227	0.0319	0.657	difficult	GRCh38_AllTandemRepeatsandHomopolymers_slop5;GRCh38_AllTandemRepeats_gt100bp_slop5;GRCh38_allTandemRepeats;GRCh38_SimpleRepeat_homopolymer_4to6_slop5;GRCh38_AllTandemRepeats_201to10000bp_slop5;GRCh38_chainSelf;GRCh38_alldifficultregions	PIEZO2	ENSG00000154864	transcript	ENST00000674853.1	protein_coding	MODIFIER	intron_variant	PIEZO2	ENSG00000154864	transcript	ENST00000674853.1	protein_coding	MODIFIER	intron_variant	.	.	.	.	.	.	.	.
18	11066926	Sniffles2.INS.7DAM11	N	<INS:70>	INS	INS	70	118.34	519.94	888	866	22	0.0248	novel	0.00113	0.00113	rare	0.00208	0	0.00298	0	0	0.00116	0.00214	0	0.00303	0	0	1	1	1	1	1	1	1	1	1	1	0	0.998	0	0	0.212	0.000124	0.000712	0.276	confident	GRCh38_notinalldifficultregions	PIEZO2	ENSG00000154864	transcript	ENST00000674853.1	protein_coding	MODIFIER	intron_variant	PIEZO2	ENSG00000154864	transcript	ENST00000674853.1	protein_coding	MODIFIER	intron_variant	.	.	.	.	.	.	.	.
18	11069472	Sniffles2.INS.7D9M11	N	<INS:179>	INS	INS	179	130.447	427.992	888	863	25	0.0282	known	0.00225	0.00225	rare	0.0083	0	0	0	0	0.00232	0.00855	0	0	0	0	1	1	1	1	1	1	1	1	1	1	0.00169	0.999	0.75	0.75	0.824	0.000236	0.000873	0.324	confident	GRCh38_SimpleRepeat_homopolymer_4to6_slop5;GRCh38_notinalldifficultregions	PIEZO2	ENSG00000154864	transcript	ENST00000674853.1	protein_coding	MODIFIER	intron_variant	PIEZO2	ENSG00000154864	transcript	ENST00000674853.1	protein_coding	MODIFIER	intron_variant	.	.	.	.	.	.	.	.
18	11076536	Sniffles2.INV.7E1M11	N	<INV:144>	INV	OTHER	144	155.074	412.564	888	869	19	0.0214	novel	0.00113	0.00113	rare	0	0.00347	0	0	0.00292	0.00115	0	0.00355	0	0	0.00299	1	1	1	1	1	1	1	1	1	1	0	0.998	0	0	0.264	1.64e-05	0.000152	0.16	confident	GRCh38_gclt25orgt65_slop50;GRCh38_AllHomopolymers_gt6bp_imperfectgt10bp_slop5;GRCh38_AllTandemRepeats_51to200bp_slop5;GRCh38_AllTandemRepeatsandHomopolymers_slop5;GRCh38_SimpleRepeat_diTR_11to50_slop5;GRCh38_allTandemRepeats;GRCh38_SimpleRepeat_homopolymer_7to11_slop5;GRCh38_SimpleRepeat_homopolymer_4to6_slop5;GRCh38_alldifficultregions;GRCh38_notinalldifficultregions	PIEZO2	ENSG00000154864	transcript	ENST00000674853.1	protein_coding	MODIFIER	intron_variant	PIEZO2	ENSG00000154864	transcript	ENST00000674853.1	protein_coding	MODIFIER	intron_variant	.	.	.	.	.	.	.	.
18	11177284	Sniffles2.DEL.7EFM11	N	<DEL:-1039>	DEL	DEL	-1039	112.006	290.407	888	857	31	0.0349	known	0.00113	0.00113	rare	0	0	0.00595	0	0	0.00117	0	0	0.00621	0	0	1	1	1	1	1	1	1	1	1	1	0.00113	1	1	1	0.759	1.13e-05	4.96e-05	0.249	confident	GRCh38_AllTandemRepeatsandHomopolymers_slop5;GRCh38_SimpleRepeat_diTR_11to50_slop5;GRCh38_allTandemRepeats;GRCh38_SimpleRepeat_homopolymer_4to6_slop5;GRCh38_AllTandemRepeats_lt51bp_slop5;GRCh38_lowmappabilityall;GRCh38_nonunique_l100_m2_e1;GRCh38_alllowmapandsegdupregions;GRCh38_alldifficultregions;GRCh38_notinalldifficultregions	PIEZO2-ENSG00000263682	ENSG00000154864-ENSG00000263682	intergenic_region	ENSG00000154864-ENSG00000263682	.	MODIFIER	intergenic_region	.	.	.	.	.	.	.	.	.	.	.	.	Enhancer	.	.
18	11222993	Sniffles2.INS.7FAM11	N	<INS:140>	INS	INS	140	149.828	410.167	888	866	22	0.0248	novel	0.00113	0.00113	rare	0.00208	0	0.00298	0	0	0.00116	0.00215	0	0.00307	0	0	1	1	1	1	1	1	1	1	1	1	0.000563	0.997	0	0	0.423	1.23e-05	0.000111	0.103	confident	GRCh38_notinalldifficultregions	PIEZO2-ENSG00000263682	ENSG00000154864-ENSG00000263682	intergenic_region	ENSG00000154864-ENSG00000263682	.	MODIFIER	intergenic_region	.	.	.	.	.	.	.	.	.	.	.	.	.	.	.
18	11226471	Sniffles2.INS.7FCM11	N	<INS:73>	INS	INS	73	112.997	387.102	888	865	23	0.0259	novel	0.00225	0.00225	rare	0.0083	0	0	0	0	0.00231	0.00858	0	0	0	0	0.0125	1	1	1	1	0.0129	1	1	1	1	0	0.997	0	0	0.161	4.61e-05	0.000229	0.194	confident	GRCh38_SimpleRepeat_homopolymer_4to6_slop5;GRCh38_notinalldifficultregions	PIEZO2-ENSG00000263682	ENSG00000154864-ENSG00000263682	intergenic_region	ENSG00000154864-ENSG00000263682	.	MODIFIER	intergenic_region	.	.	.	.	.	.	.	.	.	.	.	.	.	.	.
18	11227245	Sniffles2.INS.7FBM11	N	<INS:237>	INS	INS	237	166.312	249.224	888	870	18	0.0203	known	0.00563	0.00563	low_frequency	0.0187	0.00347	0	0	0	0.00575	0.0192	0.00352	0	0	0	1	1	1	1	1	1	1	1	1	1	0.00507	0.999	0.9	0.9	0.849	0.000374	0.000438	0.766	confident	GRCh38_SimpleRepeat_homopolymer_4to6_slop5;GRCh38_notinalldifficultregions	PIEZO2-ENSG00000263682	ENSG00000154864-ENSG00000263682	intergenic_region	ENSG00000154864-ENSG00000263682	.	MODIFIER	intergenic_region	.	.	.	.	.	.	.	.	.	.	.	.	.	.	.
18	11240912	Sniffles2.INS.7FDM11	N	<INS:6069>	INS	INS	6069	8.485	0	888	862	26	0.0293	novel	0.00113	0.00113	rare	0.00415	0	0	0	0	0.00116	0.00426	0	0	0	0	1	1	1	1	1	1	1	1	1	1	0.00113	0.995	0	0	0.745	3.38e-05	4.61e-05	0.411	confident	GRCh38_notinalldifficultregions	PIEZO2-ENSG00000263682	ENSG00000154864-ENSG00000263682	intergenic_region	ENSG00000154864-ENSG00000263682	.	MODIFIER	intergenic_region	.	.	.	.	.	.	.	.	.	.	.	.	.	.	.
18	11240918	Sniffles2.BND.804M11	N	<BND:804M11>	BND	OTHER	.	0	9.192	888	862	26	0.0293	not_compared	0.00113	0.00113	rare	0.00415	0	0	0	0	0.00116	0.00426	0	0	0	0	1	1	1	1	1	1	1	1	1	1	0.00113	0.995	0	0	0.745	3.38e-05	4.61e-05	0.411	confident	GRCh38_notinalldifficultregions	CD38	ENSG00000004468	transcript	ENST00000226279.8	protein_coding	HIGH	transcript_ablation	CD38	ENSG00000004468	transcript	ENST00000226279.8	protein_coding	HIGH	transcript_ablation	.	.	.	.	.	.	.	.
18	11254744	Sniffles2.INS.7FEM11	N	<INS:183>	INS	INS	183	138.691	442.548	888	863	25	0.0282	known	0.00169	0.00169	rare	0	0	0.00595	0.00305	0	0.00174	0	0	0.00614	0.00312	0	1	1	1	1	1	1	1	1	1	1	0.00169	0.998	0.667	0.667	0.562	0.000942	0.00173	0.413	confident	GRCh38_SimpleRepeat_homopolymer_4to6_slop5;GRCh38_notinalldifficultregions	PIEZO2-ENSG00000263682	ENSG00000154864-ENSG00000263682	intergenic_region	ENSG00000154864-ENSG00000263682	.	MODIFIER	intergenic_region	.	.	.	.	.	.	.	.	.	.	.	.	.	.	.
18	11259337	Sniffles2.INS.7FFM11	N	<INS:52>	INS	INS	52	83.26	274.398	888	866	22	0.0248	novel	0.00451	0.00451	rare	0.0145	0.00347	0	0	0	0.00462	0.0149	0.00362	0	0	0	1	1	1	1	1	1	1	1	1	1	0.00507	0.997	0.875	0.875	0.91	0.000245	0.000361	0.654	difficult	GRCh38_gclt25orgt65_slop50;GRCh38_AllHomopolymers_gt6bp_imperfectgt10bp_slop5;GRCh38_AllTandemRepeatsandHomopolymers_slop5;GRCh38_SimpleRepeat_homopolymer_gt11_slop5;GRCh38_SimpleRepeat_homopolymer_gt20_slop5;GRCh38_SimpleRepeat_imperfecthomopolgt20_slop5;GRCh38_SimpleRepeat_imperfecthomopolgt10_slop5;GRCh38_alldifficultregions	PIEZO2-ENSG00000263682	ENSG00000154864-ENSG00000263682	intergenic_region	ENSG00000154864-ENSG00000263682	.	MODIFIER	intergenic_region	.	.	.	.	.	.	.	.	.	.	.	.	.	.	.
18	11328422	Sniffles2.INS.807M11	N	<INS:154>	INS	INS	154	128.055	280.231	888	872	16	0.018	novel	0.00732	0.00732	low_frequency	0.0249	0.00347	0	0	0	0.00745	0.0252	0.00352	0	0	0	1	1	1	1	1	1	1	1	1	1	0.00507	0.989	0.462	0.462	0.547	0.000207	0.00145	0.176	difficult	GRCh38_AllHomopolymers_gt6bp_imperfectgt10bp_slop5;GRCh38_AllTandemRepeatsandHomopolymers_slop5;GRCh38_SimpleRepeat_homopolymer_gt11_slop5;GRCh38_SimpleRepeat_imperfecthomopolgt10_slop5;GRCh38_chainSelf;GRCh38_alldifficultregions	ENSG00000263682	ENSG00000263682	transcript	ENST00000580702.1	unprocessed_pseudogene	LOW	splice_region_variant&intron_variant	.	.	.	.	.	.	.	.	.	.	.	.	.	.	.
18	11419335	Sniffles2.INS.814M11	N	<INS:171>	INS	INS	171	119.411	446.131	888	863	25	0.0282	novel	0.00338	0.00338	rare	0.0104	0	0.00298	0	0	0.00348	0.0106	0	0.00307	0	0	1	1	1	1	1	1	1	1	1	1	0.00113	0.991	0	0	0.43	7.58e-05	0.000642	0.153	difficult	GRCh38_AllTandemRepeatsandHomopolymers_slop5;GRCh38_AllTandemRepeats_gt100bp_slop5;GRCh38_allTandemRepeats;GRCh38_AllTandemRepeats_201to10000bp_slop5;GRCh38_chainSelf;GRCh38_alldifficultregions	ENSG00000273119-ENSG00000267564	ENSG00000273119-ENSG00000267564	intergenic_region	ENSG00000273119-ENSG00000267564	.	MODIFIER	intergenic_region	.	.	.	.	.	.	.	.	.	.	.	.	.	.	.
18	11427653	Sniffles2.DEL.817M11	N	<DEL:-5183>	DEL	DEL	-5183	0	1.5	888	870	18	0.0203	known	0.00225	0.00225	rare	0	0	0	0	0.0117	0.0023	0	0	0	0	0.0122	1	1	1	1	1	1	1	1	1	1	0	0.995	0	0	0.0938	0.000338	0.00483	0.114	confident	GRCh38_gclt25orgt65_slop50;GRCh38_AllHomopolymers_gt6bp_imperfectgt10bp_slop5;GRCh38_AllTandemRepeats_51to200bp_slop5;GRCh38_AllTandemRepeatsandHomopolymers_slop5;GRCh38_SimpleRepeat_diTR_11to50_slop5;GRCh38_allTandemRepeats;GRCh38_SimpleRepeat_homopolymer_7to11_slop5;GRCh38_SimpleRepeat_homopolymer_4to6_slop5;GRCh38_AllTandemRepeats_lt51bp_slop5;GRCh38_SimpleRepeat_imperfecthomopolgt10_slop5;GRCh38_lowmappabilityall;GRCh38_nonunique_l100_m2_e1;GRCh38_chainSelf;GRCh38_alllowmapandsegdupregions;GRCh38_alldifficultregions;GRCh38_notinalldifficultregions	ENSG00000273119-ENSG00000267564	ENSG00000273119-ENSG00000267564	intergenic_region	ENSG00000273119-ENSG00000267564	.	MODIFIER	intergenic_region	.	.	.	.	.	.	.	.	.	.	.	.	.	Transcription Start Site;Transcription Start Site	.
18	11489188	Sniffles2.INS.815M11	N	<INS:412>	INS	INS	412	116.663	118.757	888	869	19	0.0214	known	0.11	0.11	common	0.0705	0.059	0.125	0.116	0.187	0.112	0.073	0.0599	0.126	0.115	0.192	0.0207	0.394	0.144	0.455	0.00444	0.0233	0.399	0.146	0.44	0.00524	0.104	0.966	0.871	0.871	0.888	0.108	0.108	0.921	confident	GRCh38_notinalldifficultregions	ENSG00000267564;LINC01255	ENSG00000267564;ENSG00000267252	transcript;transcript	ENST00000587114.1;ENST00000668070.1	pseudogene;pseudogene	MODIFIER;MODIFIER	intron_variant;intron_variant	.	.	.	.	.	.	.	.	.	.	.	.	.	.	.
18	11506383	Sniffles2.INS.822M11	N	<INS:189>	INS	INS	189	54.707	204.561	888	868	20	0.0225	known	0.0338	0.0338	low_frequency	0	0.0139	0.158	0	0.00877	0.0346	0	0.014	0.162	0	0.00893	1	1	0.0371	1	0.0088	1	1	0.0405	1	0.00895	0.0231	0.936	0.314	0.314	0.496	0.00241	0.00627	0.36	confident	GRCh38_notinalldifficultregions	LINC01255	ENSG00000267252	transcript	ENST00000668070.1	pseudogene	MODIFIER	intron_variant	.	.	.	.	.	.	.	.	.	.	.	.	.	.	.
18	11509265	Sniffles2.INS.821M11	N	<INS:183>	INS	INS	183	47.162	80.063	888	883	5	0.00563	known	0.477	0.477	common	0.587	0.399	0.598	0.299	0.439	0.478	0.588	0.399	0.602	0.302	0.439	0.894	0.0376	0.341	0.358	0.0129	0.789	0.0376	0.422	0.456	0.0129	0.481	0.944	0.95	0.95	0.942	0.305	0.302	0.95	confident	GRCh38_notinalldifficultregions	LINC01255;LINC01255	ENSG00000267252;ENSG00000267252	transcript;gene_variant	ENST00000668070.1;ENSG00000267252	pseudogene;.	MODIFIER;MODIFIER	downstream_gene_variant;intragenic_variant	.	.	.	.	.	.	.	.	.	.	.	.	.	.	.
18	11509707	Sniffles2.DEL.827M11	N	<DEL:-1769>	DEL	DEL	-1769	74.401	32.163	888	883	5	0.00563	known	0.479	0.479	common	0.589	0.403	0.613	0.287	0.442	0.48	0.59	0.403	0.613	0.29	0.442	1	0.0242	0.142	0.568	0.0436	1	0.0242	0.142	0.572	0.0436	0.483	0.939	0.95	0.95	0.93	0.304	0.299	0.945	confident	GRCh38_gclt25orgt65_slop50;GRCh38_AllHomopolymers_gt6bp_imperfectgt10bp_slop5;GRCh38_AllTandemRepeatsandHomopolymers_slop5;GRCh38_SimpleRepeat_homopolymer_gt11_slop5;GRCh38_allTandemRepeats;GRCh38_SimpleRepeat_homopolymer_7to11_slop5;GRCh38_SimpleRepeat_homopolymer_4to6_slop5;GRCh38_AllTandemRepeats_lt51bp_slop5;GRCh38_SimpleRepeat_quadTR_20to50_slop5;GRCh38_SimpleRepeat_imperfecthomopolgt10_slop5;GRCh38_lowmappabilityall;GRCh38_nonunique_l100_m2_e1;GRCh38_alllowmapandsegdupregions;GRCh38_alldifficultregions;GRCh38_notinalldifficultregions	LINC01255;LINC01255	ENSG00000267252;ENSG00000267252	transcript;gene_variant	ENST00000668070.1;ENSG00000267252	pseudogene;.	MODIFIER;MODIFIER	downstream_gene_variant;intragenic_variant	.	.	.	.	.	.	.	.	.	.	.	.	Open chromatin;Enhancer	.	.
18	11521610	Sniffles2.INS.823M11	N	<INS:65>	INS	INS	65	53.967	123.197	888	867	21	0.0236	novel	0.144	0.144	common	0.288	0.066	0.128	0.0518	0.111	0.146	0.29	0.0683	0.131	0.0531	0.113	0.875	0.47	1	0.354	0.0376	0.875	0.483	1	0.361	0.0404	0.139	0.914	0.772	0.772	0.838	0.0638	0.0655	0.946	difficult	GRCh38_AllTandemRepeatsandHomopolymers_slop5;GRCh38_AllTandemRepeats_gt100bp_slop5;GRCh38_allTandemRepeats;GRCh38_SimpleRepeat_homopolymer_4to6_slop5;GRCh38_AllTandemRepeats_201to10000bp_slop5;GRCh38_chainSelf;GRCh38_alldifficultregions	LINC01255	ENSG00000267252	gene_variant	ENSG00000267252	.	MODIFIER	intragenic_variant	.	.	.	.	.	.	.	.	.	.	.	.	.	.	.
18	11559099	Sniffles2.DEL.82DM11	N	<DEL:-6320>	DEL	DEL	-6320	1	1	888	862	26	0.0293	known	0.00507	0.00507	low_frequency	0.0187	0	0	0	0	0.00522	0.0196	0	0	0	0	1	1	1	1	1	1	1	1	1	1	0.00338	0.988	0.222	0.222	0.575	0.00026	0.000477	0.402	confident	GRCh38_gclt25orgt65_slop50;GRCh38_AllHomopolymers_gt6bp_imperfectgt10bp_slop5;GRCh38_AllTandemRepeatsandHomopolymers_slop5;GRCh38_SimpleRepeat_homopolymer_gt11_slop5;GRCh38_allTandemRepeats;GRCh38_SimpleRepeat_homopolymer_7to11_slop5;GRCh38_SimpleRepeat_homopolymer_4to6_slop5;GRCh38_AllTandemRepeats_lt51bp_slop5;GRCh38_SimpleRepeat_imperfecthomopolgt10_slop5;GRCh38_lowmappabilityall;GRCh38_nonunique_l100_m2_e1;GRCh38_chainSelf;GRCh38_alllowmapandsegdupregions;GRCh38_alldifficultregions;GRCh38_notinalldifficultregions	ENSG00000267371-SLC35G4	ENSG00000267371-ENSG00000236396	intergenic_region	ENSG00000267371-ENSG00000236396	.	MODIFIER	intergenic_region	.	.	.	.	.	.	.	.	.	.	.	.	Enhancer	.	.
18	11572180	Sniffles2.INS.824M11	N	<INS:101>	INS	INS	101	35.397	64.452	888	886	2	0.00225	known	0.767	0.233	common	0.714	0.757	0.816	0.811	0.76	0.768	0.716	0.757	0.816	0.811	0.76	0.0008	0.0128	0.00145	0.203	3.5e-06	0.000835	0.0128	0.00145	0.203	3.5e-06	0.798	0.695	0.693	0.536	0.633	0.809	0.796	0.762	confident	GRCh38_notinalldifficultregions	ENSG00000267371-SLC35G4	ENSG00000267371-ENSG00000236396	intergenic_region	ENSG00000267371-ENSG00000236396	.	MODIFIER	intergenic_region	.	.	.	.	.	.	.	.	.	.	.	.	.	.	.
18	11574632	Sniffles2.DEL.82FM11	N	<DEL:-54>	DEL	DEL	-54	70.52	228.999	888	873	15	0.0169	novel	0.00338	0.00338	rare	0.00415	0.00347	0.00298	0.00305	0.00292	0.00344	0.00427	0.00352	0.00301	0.00311	0.00294	1	1	1	1	1	1	1	1	1	1	0.00225	0.989	0	0	0.424	0.00434	0.00461	0.637	difficult	GRCh38_AllTandemRepeatsandHomopolymers_slop5;GRCh38_AllTandemRepeats_gt100bp_slop5;GRCh38_allTandemRepeats;GRCh38_SimpleRepeat_homopolymer_4to6_slop5;GRCh38_AllTandemRepeats_201to10000bp_slop5;GRCh38_alldifficultregions	ENSG00000267371-SLC35G4	ENSG00000267371-ENSG00000236396	intergenic_region	ENSG00000267371-ENSG00000236396	.	MODIFIER	intergenic_region	.	.	.	.	.	.	.	.	.	.	.	.	.	.	.
18	11581076	Sniffles2.INS.826M11	N	<INS:80>	INS	INS	80	203.577	281.308	888	863	25	0.0282	known	0.00113	0.00113	rare	0.00415	0	0	0	0	0.00116	0.00435	0	0	0	0	1	1	1	1	1	1	1	1	1	1	0.00113	0.998	0.5	0.5	0.431	3.18e-05	0.000155	0.183	confident	GRCh38_SimpleRepeat_homopolymer_4to6_slop5;GRCh38_notinalldifficultregions	ENSG00000267371-SLC35G4	ENSG00000267371-ENSG00000236396	intergenic_region	ENSG00000267371-ENSG00000236396	.	MODIFIER	intergenic_region	.	.	.	.	.	.	.	.	.	.	.	.	.	.	.
18	11581956	Sniffles2.INS.825M11	N	<INS:85>	INS	INS	85	45.264	109.401	888	888	0	0	novel	0.992	0.008	low_frequency	0.986	0.99	1	0.997	0.988	0.992	0.986	0.99	1	0.997	0.988	1	1	1	1	1	1	1	1	1	1	0.997	0.976	0.976	0	0.345	0.995	0.985	0.333	confident	GRCh38_SimpleRepeat_homopolymer_4to6_slop5;GRCh38_notinalldifficultregions	ENSG00000267371-SLC35G4	ENSG00000267371-ENSG00000236396	intergenic_region	ENSG00000267371-ENSG00000236396	.	MODIFIER	intergenic_region	.	.	.	.	.	.	.	.	.	.	.	.	.	.	.
18	11613586	Sniffles2.DEL.847M11	N	<DEL:-433>	DEL	DEL	-433	144.165	166.842	888	867	21	0.0236	novel	0.00113	0.00113	rare	0.00415	0	0	0	0	0.00115	0.00433	0	0	0	0	1	1	1	1	1	1	1	1	1	1	0.00113	0.995	0	0	0.614	1.33e-05	0.000181	0.157	difficult	GRCh38_gclt25orgt65_slop50;GRCh38_AllTandemRepeatsandHomopolymers_slop5;GRCh38_AllTandemRepeats_gt100bp_slop5;GRCh38_allTandemRepeats;GRCh38_SimpleRepeat_homopolymer_4to6_slop5;GRCh38_AllTandemRepeats_201to10000bp_slop5;GRCh38_segdups_gt10kb;GRCh38_chainSelf;GRCh38_segdups;GRCh38_alllowmapandsegdupregions;GRCh38_alldifficultregions	ENSG00000267794;SLC35G4;SLC35G4-ENSG00000267794	ENSG00000267794;ENSG00000236396;ENSG00000236396-ENSG00000267794	transcript;transcript;intergenic_region	ENST00000590231.1;ENST00000588001.2;ENSG00000236396-ENSG00000267794	processed_pseudogene;protein_coding;.	MODIFIER;MODIFIER;MODIFIER	upstream_gene_variant;downstream_gene_variant;intergenic_region	.	.	.	.	.	.	.	.	.	.	.	.	.	.	.
18	11613624	Sniffles2.DEL.846M11	N	<DEL:-60>	DEL	DEL	-60	95.575	275.6	888	879	9	0.0101	novel	0.365	0.365	common	0.407	0.368	0.434	0.262	0.333	0.368	0.411	0.376	0.434	0.265	0.333	0.000292	0.151	0.275	0.107	0.0244	0.000173	0.106	0.275	0.106	0.0244	0.354	0.8	0.752	0.752	0.629	0.261	0.272	0.664	difficult	GRCh38_gclt25orgt65_slop50;GRCh38_AllTandemRepeatsandHomopolymers_slop5;GRCh38_AllTandemRepeats_gt100bp_slop5;GRCh38_allTandemRepeats;GRCh38_SimpleRepeat_homopolymer_4to6_slop5;GRCh38_AllTandemRepeats_201to10000bp_slop5;GRCh38_segdups_gt10kb;GRCh38_chainSelf;GRCh38_segdups;GRCh38_alllowmapandsegdupregions;GRCh38_alldifficultregions	ENSG00000267794;SLC35G4;SLC35G4-ENSG00000267794	ENSG00000267794;ENSG00000236396;ENSG00000236396-ENSG00000267794	transcript;transcript;intergenic_region	ENST00000590231.1;ENST00000588001.2;ENSG00000236396-ENSG00000267794	processed_pseudogene;protein_coding;.	MODIFIER;MODIFIER;MODIFIER	upstream_gene_variant;downstream_gene_variant;intergenic_region	.	.	.	.	.	.	.	.	.	.	.	.	.	.	.
18	11633413	Sniffles2.INS.83FM11	N	<INS:78>	INS	INS	78	23.189	41.071	888	888	0	0	novel	0.994	0.006	low_frequency	0.983	1	1	0.997	0.997	0.994	0.983	1	1	0.997	0.997	1	1	1	1	1	1	1	1	1	1	0.995	0.98	0.98	0	0.513	1	0.998	0.27	difficult	GRCh38_AllTandemRepeats_51to200bp_slop5;GRCh38_AllTandemRepeatsandHomopolymers_slop5;GRCh38_allTandemRepeats;GRCh38_SimpleRepeat_homopolymer_4to6_slop5;GRCh38_segdups_gt10kb;GRCh38_chainSelf;GRCh38_segdups;GRCh38_chainSelf_gt10kb;GRCh38_alllowmapandsegdupregions;GRCh38_alldifficultregions	NPIPB1P	ENSG00000257513	transcript	ENST00000547442.5	processed_transcript	MODIFIER	intron_variant	.	.	.	.	.	.	.	.	.	.	.	.	.	.	.
18	11647736	Sniffles2.INS.840M11	N	<INS:75>	INS	INS	75	85.579	320.648	888	863	25	0.0282	novel	0.0186	0.0186	low_frequency	0.0083	0.0556	0.00298	0.0335	0.00292	0.0191	0.00858	0.0567	0.00301	0.0346	0.00305	1	1	1	1	1	1	1	1	1	1	0.018	0.997	0.939	0.939	0.905	0.0488	0.0486	0.959	difficult	GRCh38_gclt25orgt65_slop50;GRCh38_AllTandemRepeatsandHomopolymers_slop5;GRCh38_AllTandemRepeats_gt100bp_slop5;GRCh38_allTandemRepeats;GRCh38_AllTandemRepeats_201to10000bp_slop5;GRCh38_chainSelf;GRCh38_segdups;GRCh38_alllowmapandsegdupregions;GRCh38_alldifficultregions	ENSG00000267773;ENSG00000267773-MIR7153	ENSG00000267773;ENSG00000267773-ENSG00000283492	transcript;intergenic_region	ENST00000585729.1;ENSG00000267773-ENSG00000283492	unprocessed_pseudogene;.	MODIFIER;MODIFIER	downstream_gene_variant;intergenic_region	.	.	.	.	.	.	.	.	.	.	.	.	Open chromatin	.	.
18	11668629	Sniffles2.INS.842M11	N	<INS:158>	INS	INS	158	150.992	467.509	888	863	25	0.0282	novel	0.00113	0.00113	rare	0	0	0.00595	0	0	0.00116	0	0	0.00599	0	0	1	1	1	1	1	1	1	1	1	1	0	0.998	0	0	0.0179	3.07e-05	0.000326	0.11	difficult	GRCh38_AllTandemRepeatsandHomopolymers_slop5;GRCh38_SimpleRepeat_diTR_11to50_slop5;GRCh38_allTandemRepeats;GRCh38_AllTandemRepeats_lt51bp_slop5;GRCh38_alldifficultregions	ENSG00000260759	ENSG00000260759	transcript	ENST00000561598.1	pseudogene	MODIFIER	non_coding_transcript_exon_variant	.	.	.	.	.	.	.	.	.	.	.	.	Enhancer	.	.
18	11681642	Sniffles2.DEL.84FM11	N	<DEL:-4779>	DEL	DEL	-4779	1.342	1.342	888	864	24	0.027	known	0.00225	0.00225	rare	0.0083	0	0	0	0	0.00231	0.00862	0	0	0	0	0.0125	1	1	1	1	0.0129	1	1	1	1	0.000563	0.995	0	0	0.325	0.000155	0.000308	0.492	confident	GRCh38_AllHomopolymers_gt6bp_imperfectgt10bp_slop5;GRCh38_AllTandemRepeatsandHomopolymers_slop5;GRCh38_SimpleRepeat_homopolymer_gt11_slop5;GRCh38_SimpleRepeat_homopolymer_gt20_slop5;GRCh38_SimpleRepeat_homopolymer_7to11_slop5;GRCh38_SimpleRepeat_homopolymer_4to6_slop5;GRCh38_SimpleRepeat_imperfecthomopolgt20_slop5;GRCh38_SimpleRepeat_imperfecthomopolgt10_slop5;GRCh38_lowmappabilityall;GRCh38_nonunique_l100_m2_e1;GRCh38_alllowmapandsegdupregions;GRCh38_alldifficultregions;GRCh38_notinalldifficultregions	GNAL;ENSG00000260759-GNAL	ENSG00000141404;ENSG00000260759-ENSG00000141404	transcript;intergenic_region	ENST00000334049.11;ENSG00000260759-ENSG00000141404	protein_coding;.	MODIFIER;MODIFIER	upstream_gene_variant;intergenic_region	.	.	.	.	.	.	.	.	.	.	.	.	.	.	.
18	11681971	Sniffles2.INS.843M11	N	<INS:65>	INS	INS	65	52.585	268.939	888	864	24	0.027	novel	0.0349	0.0349	low_frequency	0.104	0.0139	0	0.0213	0.00292	0.0359	0.106	0.0139	0	0.0219	0.00307	0.727	1	1	1	1	0.732	1	1	1	1	0.0338	0.984	0.847	0.847	0.934	0.0129	0.0126	0.945	confident	GRCh38_notinalldifficultregions	ENSG00000260759-GNAL	ENSG00000260759-ENSG00000141404	intergenic_region	ENSG00000260759-ENSG00000141404	.	MODIFIER	intergenic_region	.	.	.	.	.	.	.	.	.	.	.	.	.	.	.
18	11716328	Sniffles2.INS.857M11	N	<INS:100>	INS	INS	100	87.069	231.245	888	867	21	0.0236	known	0.018	0.018	low_frequency	0.0622	0.00694	0	0	0	0.0184	0.0641	0.00704	0	0	0	0.226	1	1	1	1	0.236	1	1	1	1	0.0146	0.986	0.7	0.7	0.78	0.00182	0.00256	0.536	confident	GRCh38_notinalldifficultregions	GNAL	ENSG00000141404	transcript	ENST00000334049.11	protein_coding	MODIFIER	intron_variant	GNAL	ENSG00000141404	transcript	ENST00000334049.11	protein_coding	MODIFIER	intron_variant	.	.	.	.	.	.	.	.
18	11728845	Sniffles2.INS.858M11	N	<INS:2618>	INS	INS	2618	5.657	0.707	888	854	34	0.0383	novel	0.00169	0.00169	rare	0	0	0.00893	0	0	0.00176	0	0	0.00915	0	0	1	1	0.00895	1	1	1	1	0.00917	1	1	0	0.998	0	0	0.128	0.00047	0.00111	0.317	confident	GRCh38_SimpleRepeat_homopolymer_4to6_slop5;GRCh38_notinalldifficultregions	GNAL	ENSG00000141404	transcript	ENST00000334049.11	protein_coding	MODIFIER	intron_variant	GNAL	ENSG00000141404	transcript	ENST00000334049.11	protein_coding	MODIFIER	intron_variant	.	.	.	.	.	.	.	.
18	11744207	Sniffles2.INS.85AM11	N	<INS:214>	INS	INS	214	149.86	462.486	888	868	20	0.0225	known	0.00282	0.00282	rare	0	0.0104	0	0	0.00585	0.00288	0	0.0107	0	0	0.00599	1	1	1	1	1	1	1	1	1	1	0.00169	0.995	0.4	0.4	0.607	0.00593	0.00786	0.736	confident	GRCh38_SimpleRepeat_homopolymer_4to6_slop5;GRCh38_notinalldifficultregions	ASNSP6;GNAL	ENSG00000267333;ENSG00000141404	transcript;transcript	ENST00000592770.1;ENST00000334049.11	processed_pseudogene;protein_coding	MODIFIER;MODIFIER	upstream_gene_variant;intron_variant	GNAL	ENSG00000141404	transcript	ENST00000334049.11	protein_coding	MODIFIER	intron_variant	.	.	.	.	.	.	.	.
18	11769015	Sniffles2.INS.85CM11	N	<INS:61>	INS	INS	61	121.825	276.099	888	873	15	0.0169	novel	0.00845	0.00845	low_frequency	0.00208	0	0.00893	0	0.0322	0.00859	0.00209	0	0.00909	0	0.0333	1	1	1	1	1	1	1	1	1	1	0.00113	0.981	0	0	0.237	0.000828	0.00567	0.196	difficult	GRCh38_gclt25orgt65_slop50;GRCh38_AllTandemRepeatsandHomopolymers_slop5;GRCh38_SimpleRepeat_diTR_11to50_slop5;GRCh38_AllTandemRepeats_gt100bp_slop5;GRCh38_allTandemRepeats;GRCh38_AllTandemRepeats_201to10000bp_slop5;GRCh38_chainSelf;GRCh38_alldifficultregions	GNAL;ENSG00000286812	ENSG00000141404;ENSG00000286812	transcript;transcript	ENST00000334049.11;ENST00000666417.1	protein_coding;pseudogene	MODIFIER;MODIFIER	intron_variant;intron_variant	GNAL	ENSG00000141404	transcript	ENST00000334049.11	protein_coding	MODIFIER	intron_variant	.	.	.	.	.	.	.	.
18	11783791	Sniffles2.INV.864M11	N	<INV:96>	INV	OTHER	96	139.145	430.399	888	859	29	0.0327	novel	0.00113	0.00113	rare	0.00208	0	0	0.00305	0	0.00116	0.00215	0	0	0.00316	0	1	1	1	1	1	1	1	1	1	1	0	0.998	0	0	0.0811	0.000958	0.00127	0.497	confident	GRCh38_SimpleRepeat_homopolymer_4to6_slop5;GRCh38_notinalldifficultregions	ENSG00000286812;GNAL	ENSG00000286812;ENSG00000141404	transcript;gene_variant	ENST00000666417.1;ENSG00000141404	pseudogene;.	MODIFIER;MODIFIER	intron_variant;intragenic_variant	.	.	.	.	.	.	.	.	.	.	.	.	.	.	.
18	11793613	Sniffles2.INS.85EM11	N	<INS:326>	INS	INS	326	124.56	202.305	888	866	22	0.0248	known	0.0614	0.0614	common	0.147	0.0451	0.00298	0.0427	0.0292	0.0629	0.149	0.0464	0.00303	0.0435	0.0309	0.0678	0.247	1	0.0257	1	0.0702	0.253	1	0.0266	1	0.0608	0.979	0.897	0.897	0.899	0.0437	0.0443	0.981	confident	GRCh38_SimpleRepeat_homopolymer_4to6_slop5;GRCh38_notinalldifficultregions	GNAL	ENSG00000141404	transcript	ENST00000334049.11	protein_coding	MODIFIER	intron_variant	GNAL	ENSG00000141404	transcript	ENST00000334049.11	protein_coding	MODIFIER	intron_variant	.	.	.	.	.	.	.	.
18	11804279	Sniffles2.DEL.872M11	N	<DEL:-50>	DEL	DEL	-50	77.058	380.047	888	873	15	0.0169	novel	0.0445	0.0445	low_frequency	0.0996	0.0208	0.0476	0.00915	0.0175	0.0452	0.1	0.0213	0.0479	0.00938	0.0181	0.142	1	1	1	1	0.143	1	1	1	1	0.0372	0.918	0.418	0.418	0.613	0.00569	0.0127	0.384	difficult	GRCh38_AllTandemRepeatsandHomopolymers_slop5;GRCh38_AllTandemRepeats_gt100bp_slop5;GRCh38_allTandemRepeats;GRCh38_AllTandemRepeats_201to10000bp_slop5;GRCh38_lowmappabilityall;GRCh38_nonunique_l100_m2_e1;GRCh38_nonunique_l250_m0_e0;GRCh38_chainSelf;GRCh38_alllowmapandsegdupregions;GRCh38_alldifficultregions	GNAL	ENSG00000141404	transcript	ENST00000334049.11	protein_coding	MODIFIER	intron_variant	GNAL	ENSG00000141404	transcript	ENST00000334049.11	protein_coding	MODIFIER	intron_variant	.	.	.	.	.	.	.	.
18	11804429	Sniffles2.INS.86EM11	N	<INS:51>	INS	INS	51	44.878	340.137	888	881	7	0.00788	novel	0.271	0.271	common	0.409	0.16	0.271	0.204	0.237	0.274	0.412	0.161	0.272	0.206	0.241	4.95e-06	1	0.018	0.476	0.0197	2.53e-06	1	0.0179	0.475	0.019	0.283	0.693	0.576	0.576	0.676	0.201	0.195	0.746	difficult	GRCh38_AllTandemRepeatsandHomopolymers_slop5;GRCh38_AllTandemRepeats_gt100bp_slop5;GRCh38_allTandemRepeats;GRCh38_AllTandemRepeats_201to10000bp_slop5;GRCh38_lowmappabilityall;GRCh38_nonunique_l100_m2_e1;GRCh38_nonunique_l250_m0_e0;GRCh38_chainSelf;GRCh38_alllowmapandsegdupregions;GRCh38_alldifficultregions	GNAL	ENSG00000141404	transcript	ENST00000334049.11	protein_coding	MODIFIER	intron_variant	GNAL	ENSG00000141404	transcript	ENST00000334049.11	protein_coding	MODIFIER	intron_variant	.	.	.	.	.	.	.	.
18	11826270	Sniffles2.DEL.874M11	N	<DEL:-97>	DEL	DEL	-97	47.311	179.379	888	883	5	0.00563	novel	0.678	0.322	common	0.527	0.799	0.631	0.793	0.728	0.681	0.527	0.799	0.631	0.804	0.731	0.00289	0.603	0.508	0.812	0.849	0.00289	0.603	0.508	0.45	0.845	0.672	0.88	0.884	0.828	0.879	0.776	0.779	0.933	difficult	GRCh38_gclt25orgt65_slop50;GRCh38_AllTandemRepeats_51to200bp_slop5;GRCh38_AllTandemRepeatsandHomopolymers_slop5;GRCh38_SimpleRepeat_triTR_15to50_slop5;GRCh38_AllTandemRepeats_gt100bp_slop5;GRCh38_allTandemRepeats;GRCh38_SimpleRepeat_homopolymer_4to6_slop5;GRCh38_lowmappabilityall;GRCh38_nonunique_l100_m2_e1;GRCh38_alllowmapandsegdupregions;GRCh38_alldifficultregions	GNAL	ENSG00000141404	transcript	ENST00000334049.11	protein_coding	MODIFIER	intron_variant	GNAL	ENSG00000141404	transcript	ENST00000334049.11	protein_coding	MODIFIER	intron_variant	.	.	.	.	.	.	.	.
18	11846632	Sniffles2.INS.870M11	N	<INS:50>	INS	INS	50	129.705	326.785	888	871	17	0.0191	novel	0.00113	0.00113	rare	0.00208	0.00347	0	0	0	0.00115	0.00216	0.0035	0	0	0	1	1	1	1	1	1	1	1	1	1	0.000563	0.997	0	0	0.305	2.56e-05	0.000306	0.106	difficult	GRCh38_AllHomopolymers_gt6bp_imperfectgt10bp_slop5;GRCh38_AllTandemRepeatsandHomopolymers_slop5;GRCh38_SimpleRepeat_homopolymer_4to6_slop5;GRCh38_SimpleRepeat_imperfecthomopolgt10_slop5;GRCh38_alldifficultregions	CHMP1B;CHMP1B-AS1;GNAL	ENSG00000255112;ENSG00000267165;ENSG00000141404	transcript;transcript;transcript	ENST00000526991.3;ENST00000586474.1;ENST00000334049.11	protein_coding;pseudogene;protein_coding	MODIFIER;MODIFIER;MODIFIER	upstream_gene_variant;downstream_gene_variant;intron_variant	GNAL	ENSG00000141404	transcript	ENST00000334049.11	protein_coding	MODIFIER	intron_variant	.	.	.	.	.	.	.	.
18	11854608	Sniffles2.DEL.875M11	N	<DEL:-1591>	DEL	DEL	-1591	393.364	227.537	888	866	22	0.0248	known	0.00113	0.00113	rare	0.00208	0	0	0.00305	0	0.00116	0.00215	0	0	0.00307	0	1	1	1	1	1	1	1	1	1	1	0.000563	0.997	0	0	0.742	3.79e-05	0.000153	0.269	confident	GRCh38_AllHomopolymers_gt6bp_imperfectgt10bp_slop5;GRCh38_AllTandemRepeatsandHomopolymers_slop5;GRCh38_SimpleRepeat_homopolymer_gt11_slop5;GRCh38_SimpleRepeat_triTR_15to50_slop5;GRCh38_allTandemRepeats;GRCh38_SimpleRepeat_homopolymer_7to11_slop5;GRCh38_SimpleRepeat_homopolymer_4to6_slop5;GRCh38_AllTandemRepeats_lt51bp_slop5;GRCh38_SimpleRepeat_imperfecthomopolgt10_slop5;GRCh38_lowmappabilityall;GRCh38_nonunique_l100_m2_e1;GRCh38_alllowmapandsegdupregions;GRCh38_alldifficultregions;GRCh38_notinalldifficultregions	CHMP1B-AS1;CHMP1B;ENSG00000272703;GNAL	ENSG00000267165;ENSG00000255112;ENSG00000272703;ENSG00000141404	transcript;transcript;transcript;transcript	ENST00000586474.1;ENST00000526991.3;ENST00000609238.1;ENST00000334049.11	pseudogene;protein_coding;pseudogene;protein_coding	MODIFIER;MODIFIER;MODIFIER;MODIFIER	upstream_gene_variant;downstream_gene_variant;downstream_gene_variant;intron_variant	GNAL	ENSG00000141404	transcript	ENST00000334049.11	protein_coding	MODIFIER	intron_variant	.	.	.	.	.	Promoter	.	.
18	11855829	Sniffles2.DEL.876M11	N	<DEL:-819>	DEL	DEL	-819	70.451	78.854	888	866	22	0.0248	known	0.0236	0.0236	low_frequency	0.0788	0.0139	0	0	0	0.0242	0.0805	0.0143	0	0	0	0.169	1	1	1	1	0.177	1	1	1	1	0.0231	0.979	0.744	0.744	0.818	0.0017	0.00186	0.829	confident	GRCh38_AllHomopolymers_gt6bp_imperfectgt10bp_slop5;GRCh38_AllTandemRepeatsandHomopolymers_slop5;GRCh38_SimpleRepeat_homopolymer_gt11_slop5;GRCh38_SimpleRepeat_homopolymer_4to6_slop5;GRCh38_SimpleRepeat_imperfecthomopolgt10_slop5;GRCh38_lowmappabilityall;GRCh38_nonunique_l100_m2_e1;GRCh38_alllowmapandsegdupregions;GRCh38_alldifficultregions;GRCh38_notinalldifficultregions	CHMP1B-AS1;CHMP1B;ENSG00000272703;GNAL	ENSG00000267165;ENSG00000255112;ENSG00000272703;ENSG00000141404	transcript;transcript;transcript;transcript	ENST00000586474.1;ENST00000526991.3;ENST00000609238.1;ENST00000334049.11	pseudogene;protein_coding;pseudogene;protein_coding	MODIFIER;MODIFIER;MODIFIER;MODIFIER	upstream_gene_variant;downstream_gene_variant;downstream_gene_variant;intron_variant	GNAL	ENSG00000141404	transcript	ENST00000334049.11	protein_coding	MODIFIER	intron_variant	.	.	.	.	.	Promoter	.	.
18	11865091	Sniffles2.DEL.877M11	N	<DEL:-1821>	DEL	DEL	-1821	131.395	3.95	888	871	17	0.0191	known	0.0557	0.0557	common	0.193	0.0174	0	0.00305	0	0.0557	0.192	0.0175	0	0.00307	0	0.0397	0.0347	1	1	1	0.0346	0.0349	1	1	1	0.0529	0.959	0.762	0.762	0.78	0.00375	0.00522	0.663	confident	GRCh38_AllHomopolymers_gt6bp_imperfectgt10bp_slop5;GRCh38_AllTandemRepeatsandHomopolymers_slop5;GRCh38_SimpleRepeat_homopolymer_gt11_slop5;GRCh38_SimpleRepeat_homopolymer_gt20_slop5;GRCh38_SimpleRepeat_homopolymer_7to11_slop5;GRCh38_SimpleRepeat_homopolymer_4to6_slop5;GRCh38_SimpleRepeat_imperfecthomopolgt20_slop5;GRCh38_SimpleRepeat_imperfecthomopolgt10_slop5;GRCh38_alldifficultregions;GRCh38_notinalldifficultregions	GNAL	ENSG00000141404	transcript	ENST00000334049.11	protein_coding	MODIFIER	intron_variant	GNAL	ENSG00000141404	transcript	ENST00000334049.11	protein_coding	MODIFIER	intron_variant	.	.	.	.	.	Open chromatin	.	.
18	11874557	Sniffles2.INS.871M11	N	<INS:456>	INS	INS	456	103.341	40.401	888	888	0	0	known	0.986	0.014	low_frequency	0.992	0.986	1	0.957	0.991	0.986	0.992	0.986	1	0.957	0.991	1	1	1	0.251	1	1	1	1	0.251	1	0.992	0.98	0.981	0.417	0.503	0.978	0.967	0.536	difficult	GRCh38_allOtherDifficultregions;GRCh38_gnomAD_InbreedingCoeff_slop1bp_merge1000bp;GRCh38_alldifficultregions	GNAL	ENSG00000141404	transcript	ENST00000334049.11	protein_coding	MODIFIER	intron_variant	GNAL	ENSG00000141404	transcript	ENST00000334049.11	protein_coding	MODIFIER	intron_variant	.	.	.	.	.	.	.	.
18	11879876	Sniffles2.DEL.879M11	N	<DEL:-61>	DEL	DEL	-61	125.64	414.184	888	870	18	0.0203	novel	0.0569	0.0569	common	0.00415	0.0312	0.134	0.00305	0.129	0.0575	0.00429	0.0319	0.134	0.00309	0.13	1	1	0.503	1	1	1	1	0.503	1	0.739	0.0265	0.912	0.309	0.309	0.448	0.00606	0.0251	0.275	confident	GRCh38_SimpleRepeat_homopolymer_4to6_slop5;GRCh38_notinalldifficultregions	MPPE1;GNAL	ENSG00000154889;ENSG00000141404	transcript;transcript	ENST00000588072.6;ENST00000334049.11	protein_coding;protein_coding	MODIFIER;MODIFIER	downstream_gene_variant;intron_variant	GNAL	ENSG00000141404	transcript	ENST00000334049.11	protein_coding	MODIFIER	intron_variant	.	.	.	.	.	.	.	.
18	11940310	Sniffles2.INS.884M11	N	<INS:53>	INS	INS	53	40.802	162.891	888	866	22	0.0248	novel	0.0738	0.0738	common	0.0768	0.0451	0.0595	0.0945	0.0877	0.0751	0.0787	0.0464	0.0599	0.0943	0.0909	1	1	0.452	0.0388	0.62	1	1	0.454	0.0339	0.625	0.0625	0.93	0.659	0.659	0.821	0.103	0.108	0.922	difficult	GRCh38_AllTandemRepeats_51to200bp_slop5;GRCh38_AllTandemRepeatsandHomopolymers_slop5;GRCh38_allTandemRepeats;GRCh38_SimpleRepeat_quadTR_51to200_slop5;GRCh38_alldifficultregions	ENSG00000267661-IMPA2	ENSG00000267661-ENSG00000141401	intergenic_region	ENSG00000267661-ENSG00000141401	.	MODIFIER	intergenic_region	.	.	.	.	.	.	.	.	.	.	.	.	.	.	.
18	11959351	Sniffles2.INS.886M11	N	<INS:55>	INS	INS	55	46.201	415.823	888	865	23	0.0259	novel	0.00394	0.00394	rare	0.0083	0	0.00298	0.0061	0	0.00405	0.00862	0	0.00303	0.00621	0	1	1	1	1	1	1	1	1	1	1	0.00282	0.991	0.286	0.286	0.531	0.000336	0.0017	0.202	difficult	GRCh38_lowmappabilityall;GRCh38_nonunique_l100_m2_e1;GRCh38_alllowmapandsegdupregions;GRCh38_alldifficultregions	ENSG00000267661-IMPA2	ENSG00000267661-ENSG00000141401	intergenic_region	ENSG00000267661-ENSG00000141401	.	MODIFIER	intergenic_region	.	.	.	.	.	.	.	.	.	.	.	.	.	.	.
18	11959581	Sniffles2.DEL.88BM11	N	<DEL:-76>	DEL	DEL	-76	48.999	180.993	888	886	2	0.00225	novel	0.614	0.386	common	0.73	0.674	0.694	0.39	0.535	0.615	0.73	0.674	0.694	0.392	0.535	0.326	0.0135	0.275	0.514	0.54	0.326	0.0135	0.275	0.51	0.54	0.611	0.847	0.852	0.836	0.804	0.379	0.392	0.839	difficult	GRCh38_gclt25orgt65_slop50;GRCh38_AllTandemRepeatsandHomopolymers_slop5;GRCh38_AllTandemRepeats_gt100bp_slop5;GRCh38_allTandemRepeats;GRCh38_SimpleRepeat_homopolymer_4to6_slop5;GRCh38_AllTandemRepeats_201to10000bp_slop5;GRCh38_lowmappabilityall;GRCh38_nonunique_l100_m2_e1;GRCh38_alllowmapandsegdupregions;GRCh38_alldifficultregions	ENSG00000267661-IMPA2	ENSG00000267661-ENSG00000141401	intergenic_region	ENSG00000267661-ENSG00000141401	.	MODIFIER	intergenic_region	.	.	.	.	.	.	.	.	.	.	.	.	TF binding	.	.
18	11967399	Sniffles2.INS.887M11	N	<INS:50>	INS	INS	50	87.28	209.467	888	866	22	0.0248	novel	0.00169	0.00169	rare	0.00622	0	0	0	0	0.00173	0.00641	0	0	0	0	1	1	1	1	1	1	1	1	1	1	0.00113	0.994	0	0	0.464	5.33e-05	0.000182	0.307	difficult	GRCh38_gclt25orgt65_slop50;GRCh38_AllTandemRepeats_51to200bp_slop5;GRCh38_AllTandemRepeatsandHomopolymers_slop5;GRCh38_SimpleRepeat_diTR_11to50_slop5;GRCh38_allTandemRepeats;GRCh38_alldifficultregions	ENSG00000267661-IMPA2	ENSG00000267661-ENSG00000141401	intergenic_region	ENSG00000267661-ENSG00000141401	.	MODIFIER	intergenic_region	.	.	.	.	.	.	.	.	.	.	.	.	.	.	.
18	11971918	Sniffles2.DEL.891M11	N	<DEL:-275>	DEL	DEL	-275	164.29	208.336	888	869	19	0.0214	known	0.0783	0.0783	common	0.27	0.0139	0.00298	0.0061	0.00585	0.08	0.274	0.0141	0.00298	0.00629	0.00614	0.0735	1	1	1	1	0.102	1	1	1	1	0.0693	0.94	0.681	0.681	0.828	0.00469	0.00559	0.765	confident	GRCh38_SimpleRepeat_homopolymer_4to6_slop5;GRCh38_lowmappabilityall;GRCh38_nonunique_l100_m2_e1;GRCh38_alllowmapandsegdupregions;GRCh38_alldifficultregions;GRCh38_notinalldifficultregions	ENSG00000267661-IMPA2	ENSG00000267661-ENSG00000141401	intergenic_region	ENSG00000267661-ENSG00000141401	.	MODIFIER	intergenic_region	.	.	.	.	.	.	.	.	.	.	.	.	.	.	.
18	12029273	Sniffles2.INS.89EM11	N	<INS:1297>	INS	INS	1297	67.78	4.515	888	867	21	0.0236	known	0.018	0.018	low_frequency	0.0519	0	0.0179	0.00305	0	0.0184	0.0532	0	0.0181	0.00311	0	1	1	1	1	1	1	1	1	1	1	0.0107	0.981	0.531	0.531	0.627	0.000803	0.0014	0.5	difficult	GRCh38_AllTandemRepeatsandHomopolymers_slop5;GRCh38_AllTandemRepeats_gt100bp_slop5;GRCh38_allTandemRepeats;GRCh38_AllTandemRepeats_201to10000bp_slop5;GRCh38_alldifficultregions	ENSG00000267480;IMPA2	ENSG00000267480;ENSG00000141401	transcript;transcript	ENST00000587619.1;ENST00000269159.8	pseudogene;protein_coding	MODIFIER;MODIFIER	downstream_gene_variant;intron_variant	IMPA2	ENSG00000141401	transcript	ENST00000269159.8	protein_coding	MODIFIER	intron_variant	.	.	.	.	.	.	.	.
18	12029418	Sniffles2.INS.89FM11	N	<INS:141>	INS	INS	141	174.919	223.954	888	866	22	0.0248	novel	0.00113	0.00113	rare	0.00415	0	0	0	0	0.00116	0.00427	0	0	0	0	1	1	1	1	1	1	1	1	1	1	0	0.998	0	0	0.0489	3.07e-06	3.5e-05	0.2	difficult	GRCh38_AllTandemRepeatsandHomopolymers_slop5;GRCh38_AllTandemRepeats_gt100bp_slop5;GRCh38_allTandemRepeats;GRCh38_SimpleRepeat_homopolymer_4to6_slop5;GRCh38_AllTandemRepeats_201to10000bp_slop5;GRCh38_alldifficultregions	ENSG00000267480;IMPA2	ENSG00000267480;ENSG00000141401	transcript;transcript	ENST00000587619.1;ENST00000269159.8	pseudogene;protein_coding	MODIFIER;MODIFIER	downstream_gene_variant;intron_variant	IMPA2	ENSG00000141401	transcript	ENST00000269159.8	protein_coding	MODIFIER	intron_variant	.	.	.	.	.	.	.	.
18	12071527	Sniffles2.INS.8A1M11	N	<INS:169>	INS	INS	169	158.306	293.1	888	856	32	0.036	novel	0.00507	0.00507	low_frequency	0.0187	0	0	0	0	0.00526	0.0196	0	0	0	0	1	1	1	1	1	1	1	1	1	1	0.00563	0.99	0.444	0.444	0.623	0.000634	0.000759	0.683	difficult	GRCh38_segdups_gt10kb;GRCh38_chainSelf;GRCh38_segdups;GRCh38_alllowmapandsegdupregions;GRCh38_alldifficultregions	ENSG00000267533;ENSG00000256616;ENSG00000267533-ENSG00000256616	ENSG00000267533;ENSG00000256616;ENSG00000267533-ENSG00000256616	transcript;transcript;intergenic_region	ENST00000589764.1;ENST00000591780.1;ENSG00000267533-ENSG00000256616	processed_pseudogene;processed_transcript;.	MODIFIER;MODIFIER;MODIFIER	upstream_gene_variant;downstream_gene_variant;intergenic_region	.	.	.	.	.	.	.	.	.	.	.	.	Enhancer	.	.
18	12088041	Sniffles2.DEL.8ACM11	N	<DEL:-75>	DEL	DEL	-75	97.898	272.274	888	875	13	0.0146	novel	0.00113	0.00113	rare	0.00208	0	0.00298	0	0	0.00114	0.00211	0	0.00301	0	0	1	1	1	1	1	1	1	1	1	1	0	0.998	0	0	0.0963	1.23e-05	3.52e-05	0.217	difficult	GRCh38_gclt25orgt65_slop50;GRCh38_AllTandemRepeatsandHomopolymers_slop5;GRCh38_AllTandemRepeats_gt100bp_slop5;GRCh38_allTandemRepeats;GRCh38_SimpleRepeat_homopolymer_4to6_slop5;GRCh38_AllTandemRepeats_201to10000bp_slop5;GRCh38_allOtherDifficultregions;GRCh38_population_CNV_FP_regions;GRCh38_chainSelf;GRCh38_chainSelf_gt10kb;GRCh38_alldifficultregions	ENSG00000267722;ENSG00000267478;ENSG00000267722-ENSG00000267478	ENSG00000267722;ENSG00000267478;ENSG00000267722-ENSG00000267478	transcript;transcript;intergenic_region	ENST00000591853.1;ENST00000589352.1;ENSG00000267722-ENSG00000267478	pseudogene;processed_pseudogene;.	MODIFIER;MODIFIER;MODIFIER	downstream_gene_variant;downstream_gene_variant;intergenic_region	.	.	.	.	.	.	.	.	.	.	.	.	Enhancer	.	.
18	12088838	Sniffles2.INS.8A4M11	N	<INS:57>	INS	INS	57	33.429	267.61	888	877	11	0.0124	novel	0.00563	0.00563	low_frequency	0.00622	0	0.00595	0.00305	0.0117	0.0057	0.0063	0	0.00602	0.00309	0.0119	1	1	1	1	1	1	1	1	1	1	0.00225	0.984	0	0	0.349	0.00754	0.00948	0.685	difficult	GRCh38_gclt25orgt65_slop50;GRCh38_AllTandemRepeatsandHomopolymers_slop5;GRCh38_AllTandemRepeats_gt100bp_slop5;GRCh38_allTandemRepeats;GRCh38_AllTandemRepeats_201to10000bp_slop5;GRCh38_allOtherDifficultregions;GRCh38_gnomAD_InbreedingCoeff_slop1bp_merge1000bp;GRCh38_population_CNV_FP_regions;GRCh38_chainSelf;GRCh38_chainSelf_gt10kb;GRCh38_alldifficultregions	ENSG00000267722;ENSG00000267478;ENSG00000267722-ENSG00000267478	ENSG00000267722;ENSG00000267478;ENSG00000267722-ENSG00000267478	transcript;transcript;intergenic_region	ENST00000591853.1;ENST00000589352.1;ENSG00000267722-ENSG00000267478	pseudogene;processed_pseudogene;.	MODIFIER;MODIFIER;MODIFIER	downstream_gene_variant;downstream_gene_variant;intergenic_region	.	.	.	.	.	.	.	.	.	.	.	.	Enhancer	.	.
18	12094512	Sniffles2.INS.8A5M11	N	<INS:197>	INS	INS	197	146.248	103.995	888	876	12	0.0135	novel	0.468	0.468	common	0.486	0.476	0.253	0.604	0.52	0.474	0.496	0.479	0.253	0.607	0.527	6.11e-05	0.738	0.841	0.0343	0.646	1.52e-05	0.617	1	0.0224	0.646	0.485	0.804	0.78	0.78	0.797	0.641	0.622	0.867	difficult	GRCh38_gclt25orgt65_slop50;GRCh38_AllTandemRepeatsandHomopolymers_slop5;GRCh38_AllTandemRepeats_gt100bp_slop5;GRCh38_allTandemRepeats;GRCh38_SimpleRepeat_homopolymer_4to6_slop5;GRCh38_AllTandemRepeats_201to10000bp_slop5;GRCh38_chainSelf;GRCh38_chainSelf_gt10kb;GRCh38_alldifficultregions	ENSG00000267478;RNU6-324P;ANKRD62	ENSG00000267478;ENSG00000200827;ENSG00000181626	transcript;transcript;transcript	ENST00000589352.1;ENST00000363957.1;ENST00000587848.3	processed_pseudogene;snRNA;protein_coding	MODIFIER;MODIFIER;MODIFIER	upstream_gene_variant;upstream_gene_variant;intron_variant	ANKRD62	ENSG00000181626	transcript	ENST00000587848.3	protein_coding	MODIFIER	intron_variant	.	.	.	.	.	.	.	.
18	12134974	Sniffles2.DEL.8D2M11	N	<DEL:-670>	DEL	DEL	-670	206.373	186.765	888	868	20	0.0225	known	0.0152	0.0152	low_frequency	0.056	0	0	0	0	0.015	0.0558	0	0	0	0	1	1	1	1	1	1	1	1	1	1	0.0135	0.985	0.704	0.704	0.733	0.00128	0.00118	0.802	difficult	GRCh38_ancestry_Neanderthal;GRCh38_AllHomopolymers_gt6bp_imperfectgt10bp_slop5;GRCh38_AllTandemRepeatsandHomopolymers_slop5;GRCh38_SimpleRepeat_homopolymer_7to11_slop5;GRCh38_SimpleRepeat_homopolymer_4to6_slop5;GRCh38_SimpleRepeat_imperfecthomopolgt10_slop5;GRCh38_lowmappabilityall;GRCh38_nonunique_l100_m2_e1;GRCh38_segdups_gt10kb;GRCh38_chainSelf;GRCh38_segdups;GRCh38_chainSelf_gt10kb;GRCh38_alllowmapandsegdupregions;GRCh38_alldifficultregions	ANKRD62-PMM2P2	ENSG00000181626-ENSG00000267116	intergenic_region	ENSG00000181626-ENSG00000267116	.	MODIFIER	intergenic_region	.	.	.	.	.	.	.	.	.	.	.	.	.	.	.
18	12145099	Sniffles2.INV.8D6M11	N	<INV:1409>	INV	OTHER	1409	83.572	51.865	888	861	27	0.0304	novel	0.0124	0.0124	low_frequency	0.0124	0.00694	0.0119	0.0152	0.0146	0.0128	0.0128	0.00719	0.0122	0.0162	0.0148	1	1	1	1	1	1	1	1	1	1	0.00788	0.961	0	0	0.471	0.0121	0.0186	0.579	confident	GRCh38_ancestry_Neanderthal;GRCh38_AllHomopolymers_gt6bp_imperfectgt10bp_slop5;GRCh38_AllTandemRepeats_51to200bp_slop5;GRCh38_AllTandemRepeatsandHomopolymers_slop5;GRCh38_SimpleRepeat_diTR_11to50_slop5;GRCh38_allTandemRepeats;GRCh38_SimpleRepeat_homopolymer_7to11_slop5;GRCh38_SimpleRepeat_homopolymer_4to6_slop5;GRCh38_AllTandemRepeats_lt51bp_slop5;GRCh38_lowmappabilityall;GRCh38_nonunique_l100_m2_e1;GRCh38_chainSelf;GRCh38_chainSelf_gt10kb;GRCh38_alllowmapandsegdupregions;GRCh38_alldifficultregions;GRCh38_notinalldifficultregions	ANKRD62-PMM2P2	ENSG00000181626-ENSG00000267116	intergenic_region	ENSG00000181626-ENSG00000267116	.	MODIFIER	intergenic_region	.	.	.	.	.	.	.	.	.	.	.	.	.	.	.
18	12145811	Sniffles2.DEL.8D4M11	N	<DEL:-200>	DEL	DEL	-200	123.677	331.833	888	855	33	0.0372	novel	0.0174	0.0174	low_frequency	0.0104	0.00694	0.0268	0.0244	0.0205	0.0181	0.0108	0.00725	0.0274	0.0256	0.0212	1	1	1	1	1	1	1	1	1	1	0.0113	0.946	0.0323	0.0323	0.408	0.0156	0.0269	0.472	confident	GRCh38_ancestry_Neanderthal;GRCh38_AllTandemRepeats_51to200bp_slop5;GRCh38_AllTandemRepeatsandHomopolymers_slop5;GRCh38_allTandemRepeats;GRCh38_SimpleRepeat_homopolymer_4to6_slop5;GRCh38_chainSelf;GRCh38_chainSelf_gt10kb;GRCh38_alldifficultregions;GRCh38_notinalldifficultregions	ANKRD62-PMM2P2	ENSG00000181626-ENSG00000267116	intergenic_region	ENSG00000181626-ENSG00000267116	.	MODIFIER	intergenic_region	.	.	.	.	.	.	.	.	.	.	.	.	.	.	.
18	12150037	Sniffles2.INS.8C7M11	N	<INS:6925>	INS	INS	6925	552.958	152.735	888	866	22	0.0248	novel	0.00113	0.00113	rare	0.00208	0	0.00298	0	0	0.00116	0.00211	0	0.00303	0	0	1	1	1	1	1	1	1	1	1	1	0.000563	0.997	0	0	0.302	0.000165	0.000314	0.365	difficult	GRCh38_ancestry_Neanderthal;GRCh38_lowmappabilityall;GRCh38_nonunique_l100_m2_e1;GRCh38_chainSelf;GRCh38_chainSelf_gt10kb;GRCh38_alllowmapandsegdupregions;GRCh38_alldifficultregions	ANKRD62-PMM2P2	ENSG00000181626-ENSG00000267116	intergenic_region	ENSG00000181626-ENSG00000267116	.	MODIFIER	intergenic_region	.	.	.	.	.	.	.	.	.	.	.	.	Enhancer	.	.
18	12150114	Sniffles2.INS.8C9M11	N	<INS:14288>	INS	INS	14288	183.141	54.447	888	866	22	0.0248	novel	0.00113	0.00113	rare	0.00208	0	0.00298	0	0	0.00116	0.00211	0	0.00303	0	0	1	1	1	1	1	1	1	1	1	1	0.00113	0.995	0	0	0.502	4.1e-06	0.000103	0.0666	confident	GRCh38_ancestry_Neanderthal;GRCh38_chainSelf;GRCh38_chainSelf_gt10kb;GRCh38_notinalldifficultregions	ANKRD62-PMM2P2	ENSG00000181626-ENSG00000267116	intergenic_region	ENSG00000181626-ENSG00000267116	.	MODIFIER	intergenic_region	.	.	.	.	.	.	.	.	.	.	.	.	Enhancer	.	.
18	12174185	Sniffles2.INS.8CEM11	N	<INS:6083>	INS	INS	6083	9.192	0	888	868	20	0.0225	novel	0.00113	0.00113	rare	0.00415	0	0	0	0	0.00115	0.00426	0	0	0	0	1	1	1	1	1	1	1	1	1	1	0.00113	0.995	0	0	0.433	0.000327	0.000338	0.653	difficult	GRCh38_ancestry_Neanderthal;GRCh38_SimpleRepeat_homopolymer_4to6_slop5;GRCh38_segdups_gt10kb;GRCh38_chainSelf;GRCh38_segdups;GRCh38_chainSelf_gt10kb;GRCh38_alllowmapandsegdupregions;GRCh38_alldifficultregions	ANKRD62-PMM2P2	ENSG00000181626-ENSG00000267116	intergenic_region	ENSG00000181626-ENSG00000267116	.	MODIFIER	intergenic_region	.	.	.	.	.	.	.	.	.	.	.	.	.	.	.
18	12202408	Sniffles2.BND.8E8M11	N	<BND:8E8M11>	BND	OTHER	.	0	480.767	888	869	19	0.0214	not_compared	0.00169	0.00169	rare	0.00208	0	0	0	0.00585	0.00173	0.00215	0	0	0	0.00602	1	1	1	1	1	1	1	1	1	1	0	0.997	0	0	0.191	0.00241	0.0024	0.53	difficult	GRCh38_lowmappabilityall;GRCh38_nonunique_l100_m2_e1;GRCh38_segdups_gt10kb;GRCh38_chainSelf;GRCh38_segdups;GRCh38_chainSelf_gt10kb;GRCh38_alllowmapandsegdupregions;GRCh38_alldifficultregions	ENSG00000267733;.;.	ENSG00000267733;.;.	transcript;transcript;transcript	ENST00000586882.1;ENST00000592203.1;ENST00000625003.1	processed_transcript;pseudogene;TEC	HIGH;LOW;LOW	transcript_ablation;feature_fusion;feature_fusion	.	.	.	.	.	.	.	.	.	.	.	.	.	.	.
18	12204589	Sniffles2.BND.8EAM11	N	<BND:8EAM11>	BND	OTHER	.	0	0.816	888	859	29	0.0327	not_compared	0.00225	0.00225	rare	0.00622	0	0	0	0.00292	0.00233	0.00658	0	0	0	0.00305	1	1	1	1	1	1	1	1	1	1	0.000563	0.994	0	0	0.316	0.000143	0.000402	0.315	difficult	GRCh38_lowmappabilityall;GRCh38_nonunique_l100_m2_e1;GRCh38_segdups_gt10kb;GRCh38_segdups;GRCh38_alllowmapandsegdupregions;GRCh38_alldifficultregions	ENSG00000267733;.;.;.	ENSG00000267733;.;.;.	transcript;transcript;transcript;transcript	ENST00000586882.1;ENST00000592203.1;ENST00000586882.1;ENST00000625003.1	processed_transcript;pseudogene;processed_transcript;TEC	HIGH;LOW;LOW;LOW	transcript_ablation;feature_fusion;feature_fusion;feature_fusion	.	.	.	.	.	.	.	.	.	.	.	.	.	.	.
18	12227990	Sniffles2.DEL.8E3M11	N	<DEL:-65>	DEL	DEL	-65	35.046	271.097	888	876	12	0.0135	novel	0.307	0.307	common	0.164	0.312	0.676	0.201	0.246	0.311	0.164	0.317	0.68	0.202	0.253	0.48	0.124	0.29	0.472	0.301	0.476	0.174	0.292	0.475	0.311	0.261	0.752	0.582	0.582	0.539	0.123	0.161	0.617	difficult	GRCh38_gclt25orgt65_slop50;GRCh38_AllTandemRepeats_51to200bp_slop5;GRCh38_AllTandemRepeatsandHomopolymers_slop5;GRCh38_allTandemRepeats;GRCh38_SimpleRepeat_homopolymer_4to6_slop5;GRCh38_lowmappabilityall;GRCh38_nonunique_l100_m2_e1;GRCh38_nonunique_l250_m0_e0;GRCh38_segdups_gt10kb;GRCh38_chainSelf;GRCh38_segdups;GRCh38_chainSelf_gt10kb;GRCh38_alllowmapandsegdupregions;GRCh38_alldifficultregions	ENSG00000267733;ENSG00000267247;ENSG00000267733-ENSG00000267247	ENSG00000267733;ENSG00000267247;ENSG00000267733-ENSG00000267247	transcript;transcript;intergenic_region	ENST00000586882.1;ENST00000592370.1;ENSG00000267733-ENSG00000267247	processed_transcript;pseudogene;.	MODIFIER;MODIFIER;MODIFIER	downstream_gene_variant;downstream_gene_variant;intergenic_region	.	.	.	.	.	.	.	.	.	.	.	.	.	.	.
18	12231275	Sniffles2.INS.8DEM11	N	<INS:77>	INS	INS	77	57.081	103.153	888	879	9	0.0101	novel	0.512	0.488	common	0.521	0.514	0.566	0.518	0.439	0.514	0.521	0.521	0.566	0.525	0.438	0.897	1	0.16	0.0847	0.0196	0.796	1	0.207	0.0582	0.0203	0.521	0.586	0.584	0.588	0.512	0.52	0.511	0.65	difficult	GRCh38_gclt25orgt65_slop50;GRCh38_AllTandemRepeats_51to200bp_slop5;GRCh38_AllTandemRepeatsandHomopolymers_slop5;GRCh38_AllTandemRepeats_gt100bp_slop5;GRCh38_allTandemRepeats;GRCh38_SimpleRepeat_homopolymer_4to6_slop5;GRCh38_lowmappabilityall;GRCh38_nonunique_l100_m2_e1;GRCh38_segdups_gt10kb;GRCh38_chainSelf;GRCh38_segdups;GRCh38_chainSelf_gt10kb;GRCh38_alllowmapandsegdupregions;GRCh38_alldifficultregions	ENSG00000267247	ENSG00000267247	transcript	ENST00000592370.1	pseudogene	MODIFIER	intron_variant	.	.	.	.	.	.	.	.	.	.	.	.	.	.	.
18	12262176	Sniffles2.INS.8E1M11	N	<INS:335>	INS	INS	335	152.793	204.223	888	867	21	0.0236	known	0.0287	0.0287	low_frequency	0.0996	0.0104	0	0	0	0.0294	0.101	0.0106	0	0	0	1	0.0104	1	1	1	1	0.0106	1	1	1	0.0276	0.966	0.667	0.667	0.704	0.00143	0.00195	0.592	difficult	GRCh38_AllHomopolymers_gt6bp_imperfectgt10bp_slop5;GRCh38_AllTandemRepeatsandHomopolymers_slop5;GRCh38_SimpleRepeat_homopolymer_7to11_slop5;GRCh38_SimpleRepeat_homopolymer_4to6_slop5;GRCh38_alldifficultregions	CIDEA	ENSG00000176194	transcript	ENST00000320477.10	protein_coding	MODIFIER	intron_variant	CIDEA	ENSG00000176194	transcript	ENST00000320477.10	protein_coding	MODIFIER	intron_variant	.	.	.	.	.	.	.	.
18	12297726	Sniffles2.INS.8F5M11	N	<INS:52>	INS	INS	52	68.894	279.915	888	863	25	0.0282	novel	0.00113	0.00113	rare	0	0	0	0.00305	0.00292	0.00116	0	0	0	0.00307	0.00296	1	1	1	1	1	1	1	1	1	1	0.000563	0.997	0	0	0.701	0.00025	0.00173	0.264	confident	GRCh38_notinalldifficultregions	ENSG00000267069-RNU6-170P	ENSG00000267069-ENSG00000199702	intergenic_region	ENSG00000267069-ENSG00000199702	.	MODIFIER	intergenic_region	.	.	.	.	.	.	.	.	.	.	.	.	.	.	.
18	12312595	Sniffles2.INS.8F6M11	N	<INS:306>	INS	INS	306	145.128	257.422	888	866	22	0.0248	known	0.0203	0.0203	low_frequency	0.0373	0.0208	0	0.0244	0.0117	0.0208	0.0386	0.0211	0	0.025	0.012	0.281	0.0517	1	0.0837	1	0.289	0.0524	1	0.0857	1	0.0107	0.976	0.424	0.424	0.606	0.0169	0.02	0.688	confident	GRCh38_notinalldifficultregions	TUBB6	ENSG00000176014	transcript	ENST00000317702.10	protein_coding	MODIFIER	intron_variant	TUBB6	ENSG00000176014	transcript	ENST00000317702.10	protein_coding	MODIFIER	intron_variant	.	.	.	.	.	Open chromatin	.	.
18	12341063	Sniffles2.INS.8F9M11	N	<INS:61>	INS	INS	61	85.591	489.358	888	863	25	0.0282	novel	0.00113	0.00113	rare	0	0.00694	0	0	0	0.00116	0	0.00709	0	0	0	1	1	1	1	1	1	1	1	1	1	0	0.998	0	0	0.101	0.000272	0.00186	0.161	confident	GRCh38_notinalldifficultregions	AFG3L2;TUBB6	ENSG00000141385;ENSG00000176014	transcript;gene_variant	ENST00000269143.8;ENSG00000176014	protein_coding;.	MODIFIER;MODIFIER	intron_variant;intragenic_variant	AFG3L2	ENSG00000141385	transcript	ENST00000269143.8	protein_coding	MODIFIER	intron_variant	.	.	.	.	.	.	.	.
18	12362725	Sniffles2.INS.8FAM11	N	<INS:50>	INS	INS	50	107.808	317.734	888	861	27	0.0304	known	0.0248	0.0248	low_frequency	0.083	0.0139	0	0	0	0.0256	0.0855	0.0142	0	0	0	0.0649	1	1	1	1	0.0712	1	1	1	1	0.0225	0.973	0.625	0.625	0.704	0.00236	0.00258	0.786	confident	GRCh38_notinalldifficultregions	AFG3L2	ENSG00000141385	transcript	ENST00000269143.8	protein_coding	MODIFIER	intron_variant	AFG3L2	ENSG00000141385	transcript	ENST00000269143.8	protein_coding	MODIFIER	intron_variant	.	.	.	.	.	Enhancer	.	.
18	12386821	Sniffles2.INS.8FBM11	N	<INS:92>	INS	INS	92	146.323	453.22	888	864	24	0.027	novel	0.00282	0.00282	rare	0.0104	0	0	0	0	0.00289	0.0106	0	0	0	0	0.0207	1	1	1	1	0.0213	1	1	1	1	0.00169	0.994	0.25	0.25	0.533	4.61e-05	0.000107	0.383	confident	GRCh38_notinalldifficultregions	AFG3L2-RNU7-129P	ENSG00000141385-ENSG00000251937	intergenic_region	ENSG00000141385-ENSG00000251937	.	MODIFIER	intergenic_region	.	.	.	.	.	.	.	.	.	.	.	.	.	.	.
18	12389127	Sniffles2.DEL.901M11	N	<DEL:-50>	DEL	DEL	-50	89.582	392.459	888	864	24	0.027	novel	0.00169	0.00169	rare	0.00208	0.00347	0	0	0.00292	0.00174	0.00212	0.00352	0	0	0.00305	1	1	1	1	1	1	1	1	1	1	0	0.997	0	0	0.176	0.000292	0.00103	0.21	confident	GRCh38_AllHomopolymers_gt6bp_imperfectgt10bp_slop5;GRCh38_AllTandemRepeatsandHomopolymers_slop5;GRCh38_SimpleRepeat_homopolymer_7to11_slop5;GRCh38_SimpleRepeat_homopolymer_4to6_slop5;GRCh38_alldifficultregions;GRCh38_notinalldifficultregions	AFG3L2-RNU7-129P	ENSG00000141385-ENSG00000251937	intergenic_region	ENSG00000141385-ENSG00000251937	.	MODIFIER	intergenic_region	.	.	.	.	.	.	.	.	.	.	.	.	.	.	.
18	12396629	Sniffles2.INS.8FCM11	N	<INS:275>	INS	INS	275	108.716	225.461	888	862	26	0.0293	novel	0.0681	0.0681	common	0.0747	0.0278	0.107	0.0457	0.076	0.069	0.0763	0.0288	0.104	0.0466	0.0802	0.628	0.095	0.407	1	0.244	0.63	0.0984	0.384	1	0.265	0.0664	0.97	0.867	0.867	0.918	0.0385	0.0388	0.969	difficult	GRCh38_gclt25orgt65_slop50;GRCh38_SimpleRepeat_homopolymer_4to6_slop5;GRCh38_alldifficultregions	RNU7-129P;AFG3L2-RNU7-129P	ENSG00000251937;ENSG00000141385-ENSG00000251937	transcript;intergenic_region	ENST00000516128.1;ENSG00000141385-ENSG00000251937	snRNA;.	MODIFIER;MODIFIER	upstream_gene_variant;intergenic_region	.	.	.	.	.	.	.	.	.	.	.	.	CTCF Binding Site	.	.
18	12491203	Sniffles2.INS.90CM11	N	<INS:4271>	INS	INS	4271	154.549	270.6	888	847	41	0.0462	novel	0.00225	0.00225	rare	0.00415	0	0.00298	0	0.00292	0.00236	0.00459	0	0.00311	0	0.00296	1	1	1	1	1	1	1	1	1	1	0.00225	0.991	0	0	0.435	0.000277	0.000467	0.356	confident	GRCh38_notinalldifficultregions	SPIRE1	ENSG00000134278	transcript	ENST00000409402.9	protein_coding	MODIFIER	intron_variant	SPIRE1	ENSG00000134278	transcript	ENST00000409402.9	protein_coding	MODIFIER	intron_variant	.	.	.	.	.	Enhancer	.	.
18	12491253	Sniffles2.INS.90BM11	N	<INS:6223>	INS	INS	6223	13.71	5.135	888	866	22	0.0248	novel	0.199	0.199	common	0.44	0.208	0.131	0.0396	0.0731	0.199	0.44	0.207	0.133	0.0409	0.074	5.59e-13	7.24e-12	2.73e-13	1.21e-10	3.05e-05	6.94e-14	1.34e-12	3.68e-13	1.47e-10	3.27e-05	0.182	0.822	0.528	0.528	0.794	0.0516	0.0664	0.72	confident	GRCh38_SimpleRepeat_homopolymer_4to6_slop5;GRCh38_notinalldifficultregions	SPIRE1	ENSG00000134278	transcript	ENST00000409402.9	protein_coding	MODIFIER	intron_variant	SPIRE1	ENSG00000134278	transcript	ENST00000409402.9	protein_coding	MODIFIER	intron_variant	.	.	.	.	.	Enhancer	.	.
18	12491253	Sniffles2.INS.90DM11	N	<INS:12360>	INS	INS	12360	44.193	0.577	888	862	26	0.0293	novel	0.00113	0.00113	rare	0.00415	0	0	0	0	0.00116	0.00437	0	0	0	0	1	1	1	1	1	1	1	1	1	1	0.00169	0.994	0	0	0.573	5.33e-05	0.000107	0.524	confident	GRCh38_SimpleRepeat_homopolymer_4to6_slop5;GRCh38_notinalldifficultregions	SPIRE1	ENSG00000134278	transcript	ENST00000409402.9	protein_coding	MODIFIER	intron_variant	SPIRE1	ENSG00000134278	transcript	ENST00000409402.9	protein_coding	MODIFIER	intron_variant	.	.	.	.	.	Enhancer	.	.
18	12491257	Sniffles2.BND.922M11	N	<BND:922M11>	BND	OTHER	.	0	94.024	888	870	18	0.0203	not_compared	0.0529	0.0529	common	0.131	0.0521	0.0208	0.00915	0.0175	0.054	0.134	0.0528	0.0213	0.00943	0.0177	0.39	0.319	1	1	1	0.393	0.323	1	1	1	0.0411	0.877	0.231	0.231	0.601	0.00318	0.00933	0.406	confident	GRCh38_SimpleRepeat_homopolymer_4to6_slop5;GRCh38_notinalldifficultregions	FRMPD4&SPIRE1	ENSG00000169933&ENSG00000134278	transcript	ENST00000409402.9	protein_coding	HIGH	gene_fusion&frameshift_variant	FRMPD4&SPIRE1	ENSG00000169933&ENSG00000134278	transcript	ENST00000409402.9	protein_coding	HIGH	gene_fusion&frameshift_variant	.	.	.	.	.	Enhancer	.	.
18	12491264	Sniffles2.BND.923M11	N	<BND:923M11>	BND	OTHER	.	0	6.126	888	863	25	0.0282	not_compared	0.0152	0.0152	low_frequency	0.029	0.0174	0.0149	0	0.00877	0.0156	0.0306	0.0176	0.0152	0	0.00888	0.0122	1	1	1	1	0.0135	1	1	1	1	0.00845	0.956	0	0	0.47	0.00164	0.00538	0.402	confident	GRCh38_SimpleRepeat_homopolymer_4to6_slop5;GRCh38_notinalldifficultregions	FRMPD4&SPIRE1	ENSG00000169933&ENSG00000134278	transcript	ENST00000409402.9	protein_coding	HIGH	gene_fusion&frameshift_variant	FRMPD4&SPIRE1	ENSG00000169933&ENSG00000134278	transcript	ENST00000409402.9	protein_coding	HIGH	gene_fusion&frameshift_variant	.	.	.	.	.	Enhancer	.	.
18	12503665	Sniffles2.DEL.929M11	N	<DEL:-714>	DEL	DEL	-714	87.562	67.07	888	867	21	0.0236	known	0.085	0.085	common	0.162	0.0764	0.00298	0.119	0.0322	0.0871	0.166	0.0769	0.00305	0.12	0.0337	0.811	0.186	1	1	1	0.813	0.188	1	1	1	0.0755	0.952	0.75	0.75	0.794	0.116	0.116	0.861	confident	GRCh38_gclt25orgt65_slop50;GRCh38_SimpleRepeat_homopolymer_4to6_slop5;GRCh38_alldifficultregions;GRCh38_notinalldifficultregions	SPIRE1	ENSG00000134278	transcript	ENST00000409402.9	protein_coding	MODIFIER	intron_variant	SPIRE1	ENSG00000134278	transcript	ENST00000409402.9	protein_coding	MODIFIER	intron_variant	.	.	.	.	.	.	.	.
18	12562645	Sniffles2.INS.927M11	N	<INS:65>	INS	INS	65	95.456	347.619	888	873	15	0.0169	known	0.00507	0.00507	low_frequency	0.00415	0.00347	0	0.0183	0	0.00516	0.00424	0.00355	0	0.0185	0	1	1	1	1	1	1	1	1	1	1	0.00338	0.994	0.556	0.556	0.597	0.02	0.0243	0.749	difficult	GRCh38_AllHomopolymers_gt6bp_imperfectgt10bp_slop5;GRCh38_AllTandemRepeatsandHomopolymers_slop5;GRCh38_SimpleRepeat_homopolymer_4to6_slop5;GRCh38_SimpleRepeat_imperfecthomopolgt10_slop5;GRCh38_alldifficultregions	SPIRE1	ENSG00000134278	transcript	ENST00000409402.9	protein_coding	MODIFIER	intron_variant	SPIRE1	ENSG00000134278	transcript	ENST00000409402.9	protein_coding	MODIFIER	intron_variant	.	.	.	.	.	.	.	.
18	12587103	Sniffles2.DEL.92EM11	N	<DEL:-59>	DEL	DEL	-59	94.08	375.145	888	875	13	0.0146	novel	0.0174	0.0174	low_frequency	0	0.0521	0.0417	0	0.00585	0.0177	0	0.0524	0.0417	0	0.00595	1	0.319	0.246	1	1	1	0.321	0.246	1	1	0.013	0.972	0.448	0.448	0.578	0.000476	0.00219	0.273	confident	GRCh38_SimpleRepeat_homopolymer_4to6_slop5;GRCh38_notinalldifficultregions	SPIRE1	ENSG00000134278	transcript	ENST00000409402.9	protein_coding	MODIFIER	intron_variant	SPIRE1	ENSG00000134278	transcript	ENST00000409402.9	protein_coding	MODIFIER	intron_variant	.	.	.	.	.	.	.	.
18	12600469	Sniffles2.DEL.936M11	N	<DEL:-4570>	DEL	DEL	-4570	0	0	888	860	28	0.0315	known	0.00113	0.00113	rare	0.00415	0	0	0	0	0.00116	0.00429	0	0	0	0	1	1	1	1	1	1	1	1	1	1	0.00113	0.998	0.5	0.5	0.745	1.95e-05	3.91e-05	0.449	confident	GRCh38_AllHomopolymers_gt6bp_imperfectgt10bp_slop5;GRCh38_AllTandemRepeatsandHomopolymers_slop5;GRCh38_SimpleRepeat_homopolymer_gt11_slop5;GRCh38_SimpleRepeat_diTR_11to50_slop5;GRCh38_allTandemRepeats;GRCh38_SimpleRepeat_homopolymer_7to11_slop5;GRCh38_SimpleRepeat_homopolymer_4to6_slop5;GRCh38_AllTandemRepeats_lt51bp_slop5;GRCh38_SimpleRepeat_imperfecthomopolgt10_slop5;GRCh38_alldifficultregions;GRCh38_notinalldifficultregions	SPIRE1	ENSG00000134278	transcript	ENST00000409402.9	protein_coding	MODIFIER	intron_variant	SPIRE1	ENSG00000134278	transcript	ENST00000409402.9	protein_coding	MODIFIER	intron_variant	.	.	.	.	.	.	.	.
18	12652692	Sniffles2.INS.935M11	N	<INS:108>	INS	INS	108	137.176	451.128	888	865	23	0.0259	known	0.00169	0.00169	rare	0.00208	0	0	0.0061	0	0.00173	0.00217	0	0	0.00625	0	1	1	1	1	1	1	1	1	1	1	0.000563	0.998	0.333	0.333	0.387	0.00166	0.00579	0.324	difficult	GRCh38_AllHomopolymers_gt6bp_imperfectgt10bp_slop5;GRCh38_AllTandemRepeatsandHomopolymers_slop5;GRCh38_SimpleRepeat_homopolymer_7to11_slop5;GRCh38_alldifficultregions	SPIRE1	ENSG00000134278	transcript	ENST00000409402.9	protein_coding	MODIFIER	intron_variant	SPIRE1	ENSG00000134278	transcript	ENST00000409402.9	protein_coding	MODIFIER	intron_variant	.	.	.	.	.	.	.	.
18	12669050	Sniffles2.DEL.93AM11	N	<DEL:-67>	DEL	DEL	-67	51.055	258.474	888	855	33	0.0372	novel	0.071	0.071	common	0.0145	0.066	0.00893	0.158	0.132	0.0731	0.0154	0.0664	0.00932	0.162	0.135	1	0.11	1	0.135	0.498	1	0.112	1	0.139	0.498	0.0732	0.961	0.796	0.796	0.839	0.101	0.101	0.97	difficult	GRCh38_AllHomopolymers_gt6bp_imperfectgt10bp_slop5;GRCh38_AllTandemRepeats_51to200bp_slop5;GRCh38_AllTandemRepeatsandHomopolymers_slop5;GRCh38_SimpleRepeat_homopolymer_gt11_slop5;GRCh38_SimpleRepeat_homopolymer_gt20_slop5;GRCh38_AllTandemRepeats_gt100bp_slop5;GRCh38_allTandemRepeats;GRCh38_SimpleRepeat_imperfecthomopolgt20_slop5;GRCh38_SimpleRepeat_imperfecthomopolgt10_slop5;GRCh38_alldifficultregions	CEP76;ENSG00000267249;PSMG2;CEP76	ENSG00000101624;ENSG00000267249;ENSG00000128789;ENSG00000101624	transcript;transcript;gene_variant;gene_variant	ENST00000262127.7;ENST00000585877.1;ENSG00000128789;ENSG00000101624	protein_coding;pseudogene;.;.	MODIFIER;MODIFIER;MODIFIER;MODIFIER	downstream_gene_variant;downstream_gene_variant;intragenic_variant;intragenic_variant	.	.	.	.	.	.	.	.	.	.	.	.	.	.	.
18	12762506	Sniffles2.DEL.947M11	N	<DEL:-52>	DEL	DEL	-52	62.436	282.577	888	873	15	0.0169	novel	0.0366	0.0366	low_frequency	0.129	0.0104	0	0	0	0.0372	0.131	0.0105	0	0	0	0.248	1	1	1	1	0.254	1	1	1	1	0.0293	0.947	0.508	0.508	0.63	0.00221	0.00489	0.416	difficult	GRCh38_AllTandemRepeats_51to200bp_slop5;GRCh38_AllTandemRepeatsandHomopolymers_slop5;GRCh38_AllTandemRepeats_gt100bp_slop5;GRCh38_allTandemRepeats;GRCh38_alldifficultregions	Y_RNA;LINC01882	ENSG00000201466;ENSG00000260302	transcript;transcript	ENST00000364596.1;ENST00000589930.3	misc_RNA;pseudogene	MODIFIER;MODIFIER	downstream_gene_variant;intron_variant	.	.	.	.	.	.	.	.	.	.	.	.	.	.	.
18	12847618	Sniffles2.INS.95CM11	N	<INS:54>	INS	INS	54	97.262	357.285	888	877	11	0.0124	novel	0.00113	0.00113	rare	0.00208	0	0.00298	0	0	0.00114	0.00212	0	0.00301	0	0	1	1	1	1	1	1	1	1	1	1	0.00113	0.995	0	0	0.548	4.81e-05	0.00023	0.212	difficult	GRCh38_AllHomopolymers_gt6bp_imperfectgt10bp_slop5;GRCh38_AllTandemRepeatsandHomopolymers_slop5;GRCh38_SimpleRepeat_homopolymer_gt11_slop5;GRCh38_SimpleRepeat_imperfecthomopolgt10_slop5;GRCh38_alldifficultregions	PTPN2	ENSG00000175354	transcript	ENST00000309660.10	protein_coding	MODIFIER	intron_variant	PTPN2	ENSG00000175354	transcript	ENST00000309660.10	protein_coding	MODIFIER	intron_variant	.	.	.	.	.	Enhancer	.	.
18	12851184	Sniffles2.DEL.963M11	N	<DEL:-329>	DEL	DEL	-329	115.667	116.709	888	883	5	0.00563	novel	0.747	0.253	common	0.554	0.875	0.711	0.854	0.842	0.75	0.556	0.878	0.717	0.854	0.847	1	0.238	0.135	0.12	1	1	0.227	0.18	0.12	0.769	0.747	0.946	0.953	0.889	0.904	0.834	0.833	0.971	confident	GRCh38_gclt25orgt65_slop50;GRCh38_AllHomopolymers_gt6bp_imperfectgt10bp_slop5;GRCh38_AllTandemRepeatsandHomopolymers_slop5;GRCh38_SimpleRepeat_homopolymer_gt11_slop5;GRCh38_SimpleRepeat_homopolymer_4to6_slop5;GRCh38_SimpleRepeat_imperfecthomopolgt20_slop5;GRCh38_SimpleRepeat_imperfecthomopolgt10_slop5;GRCh38_lowmappabilityall;GRCh38_nonunique_l100_m2_e1;GRCh38_nonunique_l250_m0_e0;GRCh38_alllowmapandsegdupregions;GRCh38_alldifficultregions;GRCh38_notinalldifficultregions	PTPN2	ENSG00000175354	transcript	ENST00000309660.10	protein_coding	MODIFIER	intron_variant	PTPN2	ENSG00000175354	transcript	ENST00000309660.10	protein_coding	MODIFIER	intron_variant	.	.	.	.	.	.	.	.
18	12874330	Sniffles2.DEL.965M11	N	<DEL:-65>	DEL	DEL	-65	64.195	306.831	888	879	9	0.0101	novel	0.122	0.122	common	0.214	0.0868	0.0893	0.0366	0.137	0.123	0.216	0.0874	0.0898	0.037	0.139	0.082	0.28	0.622	1	0.207	0.0566	0.284	0.623	1	0.205	0.101	0.878	0.631	0.631	0.714	0.048	0.0551	0.806	difficult	GRCh38_gclt25orgt65_slop50;GRCh38_AllTandemRepeatsandHomopolymers_slop5;GRCh38_AllTandemRepeats_gt100bp_slop5;GRCh38_allTandemRepeats;GRCh38_SimpleRepeat_homopolymer_4to6_slop5;GRCh38_AllTandemRepeats_201to10000bp_slop5;GRCh38_alldifficultregions	PTPN2	ENSG00000175354	transcript	ENST00000309660.10	protein_coding	MODIFIER	intron_variant	PTPN2	ENSG00000175354	transcript	ENST00000309660.10	protein_coding	MODIFIER	intron_variant	.	.	.	.	.	.	.	.
18	12884850	Sniffles2.INS.961M11	N	<INS:282>	INS	INS	282	131.273	265.048	888	862	26	0.0293	known	0.00732	0.00732	low_frequency	0.0249	0	0.00298	0	0	0.00754	0.0258	0	0.00305	0	0	1	1	1	1	1	1	1	1	1	1	0.00619	0.982	0.308	0.308	0.58	0.000609	0.000791	0.759	confident	GRCh38_notinalldifficultregions	PTPN2;PTPN2	ENSG00000175354;ENSG00000175354	transcript;gene_variant	ENST00000309660.10;ENSG00000175354	protein_coding;.	MODIFIER;MODIFIER	upstream_gene_variant;intragenic_variant	.	.	.	.	.	.	.	.	.	.	.	.	Promoter	.	.
18	12887813	Sniffles2.INS.962M11	N	<INS:178>	INS	INS	178	162.27	315.321	888	863	25	0.0282	known	0.00901	0.00901	low_frequency	0.0332	0	0	0	0	0.00927	0.0343	0	0	0	0	0.227	1	1	1	1	0.234	1	1	1	1	0.00563	0.989	0.467	0.467	0.633	0.00024	0.000419	0.531	confident	GRCh38_notinalldifficultregions	PTPN2;PTPN2	ENSG00000175354;ENSG00000175354	transcript;gene_variant	ENST00000309660.10;ENSG00000175354	protein_coding;.	MODIFIER;MODIFIER	upstream_gene_variant;intragenic_variant	.	.	.	.	.	.	.	.	.	.	.	.	.	.	.
18	12920411	Sniffles2.INS.971M11	N	<INS:76>	INS	INS	76	68.114	154.86	888	866	22	0.0248	known	0.0253	0.0253	low_frequency	0.083	0.0174	0	0	0	0.026	0.0844	0.0177	0	0	0	0.0649	1	1	1	1	0.0684	1	1	1	1	0.0214	0.975	0.537	0.537	0.76	0.00192	0.00271	0.642	difficult	GRCh38_AllTandemRepeats_51to200bp_slop5;GRCh38_AllTandemRepeatsandHomopolymers_slop5;GRCh38_SimpleRepeat_diTR_11to50_slop5;GRCh38_allTandemRepeats;GRCh38_alldifficultregions	PTPN2	ENSG00000175354	gene_variant	ENSG00000175354	.	MODIFIER	intragenic_variant	.	.	.	.	.	.	.	.	.	.	.	.	Enhancer	.	.
18	12932611	Sniffles2.INS.972M11	N	<INS:319>	INS	INS	319	172.889	360.703	888	862	26	0.0293	known	0.00788	0.00788	low_frequency	0.027	0.00347	0	0	0	0.00812	0.0277	0.00355	0	0	0	1	1	1	1	1	1	1	1	1	1	0.00732	0.997	0.857	0.857	0.828	0.00051	0.000581	0.854	confident	GRCh38_notinalldifficultregions	PTPN2-SEH1L	ENSG00000175354-ENSG00000085415	intergenic_region	ENSG00000175354-ENSG00000085415	.	MODIFIER	intergenic_region	.	.	.	.	.	.	.	.	.	.	.	.	.	.	.
18	12980408	Sniffles2.DEL.979M11	N	<DEL:-96>	DEL	DEL	-96	127.089	314.621	888	885	3	0.00338	novel	0.538	0.462	common	0.552	0.528	0.556	0.473	0.573	0.539	0.552	0.528	0.556	0.473	0.577	8.59e-05	0.0117	2.37e-10	2.08e-07	1.47e-09	9.06e-05	0.0117	2.37e-10	2.08e-07	9.21e-10	0.588	0.635	0.614	0.615	0.68	0.501	0.474	0.799	difficult	GRCh38_gclt25orgt65_slop50;GRCh38_AllTandemRepeatsandHomopolymers_slop5;GRCh38_AllTandemRepeats_gt100bp_slop5;GRCh38_allTandemRepeats;GRCh38_SimpleRepeat_homopolymer_4to6_slop5;GRCh38_AllTandemRepeats_201to10000bp_slop5;GRCh38_lowmappabilityall;GRCh38_nonunique_l100_m2_e1;GRCh38_alllowmapandsegdupregions;GRCh38_alldifficultregions	CEP192-DT;SEH1L	ENSG00000266969;ENSG00000085415	transcript;transcript	ENST00000588211.1;ENST00000399892.7	pseudogene;protein_coding	MODIFIER;MODIFIER	downstream_gene_variant;intron_variant	SEH1L	ENSG00000085415	transcript	ENST00000399892.7	protein_coding	MODIFIER	intron_variant	.	.	.	.	.	.	.	.
18	13039176	Sniffles2.INS.984M11	N	<INS:64>	INS	INS	64	101.391	473.239	888	867	21	0.0236	novel	0.00113	0.00113	rare	0	0	0.00595	0	0	0.00115	0	0	0.0061	0	0	1	1	1	1	1	1	1	1	1	1	0.00113	1	1	1	0.985	4.1e-06	6.19e-06	0.594	confident	GRCh38_notinalldifficultregions	CEP192	ENSG00000101639	transcript	ENST00000506447.5	protein_coding	MODIFIER	intron_variant	CEP192	ENSG00000101639	transcript	ENST00000506447.5	protein_coding	MODIFIER	intron_variant	.	.	.	.	.	.	.	.
18	13106419	Sniffles2.DEL.994M11	N	<DEL:-77>	DEL	DEL	-77	40.632	193.303	888	875	13	0.0146	novel	0.137	0.137	common	0.0685	0.104	0.235	0.0945	0.205	0.139	0.069	0.106	0.236	0.0963	0.211	0.0166	0.65	0.83	0.638	0.236	0.017	0.653	0.83	0.641	0.242	0.143	0.917	0.823	0.823	0.87	0.102	0.104	0.931	difficult	GRCh38_AllTandemRepeatsandHomopolymers_slop5;GRCh38_AllTandemRepeats_gt100bp_slop5;GRCh38_allTandemRepeats;GRCh38_SimpleRepeat_homopolymer_4to6_slop5;GRCh38_AllTandemRepeats_201to10000bp_slop5;GRCh38_chainSelf;GRCh38_alldifficultregions	CEP192	ENSG00000101639	transcript	ENST00000506447.5	protein_coding	MODIFIER	intron_variant	CEP192	ENSG00000101639	transcript	ENST00000506447.5	protein_coding	MODIFIER	intron_variant	.	.	.	.	.	.	.	.
18	13128033	Sniffles2.DEL.995M11	N	<DEL:-7021>	DEL	DEL	-7021	4	5.852	888	869	19	0.0214	known	0.00169	0.00169	rare	0.00622	0	0	0	0	0.00173	0.00647	0	0	0	0	1	1	1	1	1	1	1	1	1	1	0.000563	0.995	0	0	0.441	0.000323	0.00139	0.207	confident	GRCh38_gclt25orgt65_slop50;GRCh38_AllHomopolymers_gt6bp_imperfectgt10bp_slop5;GRCh38_AllTandemRepeats_51to200bp_slop5;GRCh38_AllTandemRepeatsandHomopolymers_slop5;GRCh38_SimpleRepeat_homopolymer_gt11_slop5;GRCh38_AllTandemRepeats_gt100bp_slop5;GRCh38_allTandemRepeats;GRCh38_SimpleRepeat_homopolymer_7to11_slop5;GRCh38_SimpleRepeat_homopolymer_4to6_slop5;GRCh38_AllTandemRepeats_lt51bp_slop5;GRCh38_SimpleRepeat_imperfecthomopolgt20_slop5;GRCh38_SimpleRepeat_imperfecthomopolgt10_slop5;GRCh38_lowmappabilityall;GRCh38_nonunique_l100_m2_e1;GRCh38_alllowmapandsegdupregions;GRCh38_alldifficultregions;GRCh38_notinalldifficultregions	CEP192;ENSG00000267656;CEP192-ENSG00000267656	ENSG00000101639;ENSG00000267656;ENSG00000101639-ENSG00000267656	transcript;transcript;intergenic_region	ENST00000506447.5;ENST00000586758.1;ENSG00000101639-ENSG00000267656	protein_coding;processed_pseudogene;.	MODIFIER;MODIFIER;MODIFIER	downstream_gene_variant;downstream_gene_variant;intergenic_region	.	.	.	.	.	.	.	Reaction_time	6e-06	0.064515	NR	29844566	Enhancer	Transcription Start Site	.
18	13143167	Sniffles2.DEL.996M11	N	<DEL:-992>	DEL	DEL	-992	141.738	50.199	888	875	13	0.0146	novel	0.169	0.169	common	0.253	0.0938	0.167	0.119	0.164	0.17	0.253	0.0951	0.166	0.12	0.168	0.234	0.00287	0.412	0.249	0.00446	0.228	0.00306	0.402	0.251	0.00921	0.165	0.916	0.828	0.828	0.85	0.144	0.145	0.899	confident	GRCh38_AllHomopolymers_gt6bp_imperfectgt10bp_slop5;GRCh38_AllTandemRepeatsandHomopolymers_slop5;GRCh38_SimpleRepeat_homopolymer_gt11_slop5;GRCh38_SimpleRepeat_homopolymer_4to6_slop5;GRCh38_SimpleRepeat_imperfecthomopolgt10_slop5;GRCh38_alldifficultregions;GRCh38_notinalldifficultregions	ENSG00000267656;ENSG00000267656-ENSG00000267032	ENSG00000267656;ENSG00000267656-ENSG00000267032	transcript;intergenic_region	ENST00000586758.1;ENSG00000267656-ENSG00000267032	processed_pseudogene;.	MODIFIER;MODIFIER	upstream_gene_variant;intergenic_region	.	.	.	.	.	.	.	.	.	.	.	.	.	.	.
18	13152466	Sniffles2.INS.991M11	N	<INS:96>	INS	INS	96	31.972	67.55	888	886	2	0.00225	novel	0.748	0.252	common	0.878	0.653	0.816	0.585	0.734	0.749	0.878	0.657	0.816	0.585	0.738	0.764	0.854	1	0.629	0.245	0.764	1	1	0.629	0.328	0.751	0.954	0.964	0.939	0.962	0.618	0.623	0.976	confident	GRCh38_chainSelf;GRCh38_notinalldifficultregions	ENSG00000267032	ENSG00000267032	transcript	ENST00000586304.1	processed_pseudogene	MODIFIER	non_coding_transcript_exon_variant	.	.	.	.	.	.	.	.	.	.	.	.	.	.	.
18	13205253	Sniffles2.INV.9ADM11	N	<INV:117>	INV	OTHER	117	110.083	431.103	888	868	20	0.0225	novel	0.00169	0.00169	rare	0.00622	0	0	0	0	0.00173	0.00638	0	0	0	0	1	1	1	1	1	1	1	1	1	1	0.000563	0.995	0	0	0.597	0.000219	0.00403	0.0506	confident	GRCh38_SimpleRepeat_homopolymer_4to6_slop5;GRCh38_notinalldifficultregions	ENSG00000267239	ENSG00000267239	transcript	ENST00000586278.1	pseudogene	MODIFIER	non_coding_transcript_exon_variant	.	.	.	.	.	.	.	.	.	.	.	.	.	.	.
18	13224733	Sniffles2.DEL.9A7M11	N	<DEL:-788>	DEL	DEL	-788	317.104	382.865	888	864	24	0.027	novel	0.00113	0.00113	rare	0.00208	0.00347	0	0	0	0.00116	0.00214	0.0035	0	0	0	1	1	1	1	1	1	1	1	1	1	0	0.998	0	0	0.0616	9.22e-06	6.11e-05	0.188	confident	GRCh38_AllHomopolymers_gt6bp_imperfectgt10bp_slop5;GRCh38_AllTandemRepeatsandHomopolymers_slop5;GRCh38_SimpleRepeat_homopolymer_gt11_slop5;GRCh38_SimpleRepeat_homopolymer_7to11_slop5;GRCh38_SimpleRepeat_homopolymer_4to6_slop5;GRCh38_SimpleRepeat_imperfecthomopolgt10_slop5;GRCh38_alldifficultregions;GRCh38_notinalldifficultregions	LDLRAD4	ENSG00000168675	gene_variant	ENSG00000168675	.	MODIFIER	intragenic_variant	.	.	.	.	.	.	.	.	.	.	.	.	.	.	.
18	13262530	Sniffles2.DEL.9ABM11	N	<DEL:-62>	DEL	DEL	-62	64.998	305.775	888	873	15	0.0169	novel	0.135	0.135	common	0.162	0.0799	0.158	0.0823	0.17	0.136	0.164	0.0804	0.16	0.0828	0.174	0.231	1	0.77	1	1	0.231	1	0.771	1	1	0.115	0.861	0.623	0.623	0.664	0.0595	0.0665	0.746	difficult	GRCh38_gclt25orgt65_slop50;GRCh38_AllTandemRepeatsandHomopolymers_slop5;GRCh38_AllTandemRepeats_gt100bp_slop5;GRCh38_allTandemRepeats;GRCh38_SimpleRepeat_homopolymer_4to6_slop5;GRCh38_AllTandemRepeats_201to10000bp_slop5;GRCh38_lowmappabilityall;GRCh38_nonunique_l100_m2_e1;GRCh38_chainSelf;GRCh38_alllowmapandsegdupregions;GRCh38_alldifficultregions	LDLRAD4	ENSG00000168675	gene_variant	ENSG00000168675	.	MODIFIER	intragenic_variant	.	.	.	.	.	.	.	.	.	.	.	.	.	.	.
18	13288781	Sniffles2.DEL.9ACM11	N	<DEL:-51>	DEL	DEL	-51	56.771	358.143	888	874	14	0.0158	novel	0.0124	0.0124	low_frequency	0.0353	0.0104	0	0.00305	0.00292	0.0126	0.0356	0.0106	0	0.00314	0.00296	1	1	1	1	1	1	1	1	1	1	0.00788	0.977	0.364	0.364	0.547	0.000417	0.0023	0.218	difficult	GRCh38_gclt25orgt65_slop50;GRCh38_AllTandemRepeatsandHomopolymers_slop5;GRCh38_AllTandemRepeats_gt100bp_slop5;GRCh38_allTandemRepeats;GRCh38_SimpleRepeat_homopolymer_4to6_slop5;GRCh38_AllTandemRepeats_201to10000bp_slop5;GRCh38_chainSelf;GRCh38_alldifficultregions	LDLRAD4	ENSG00000168675	transcript	ENST00000359446.10	protein_coding	MODIFIER	intron_variant	LDLRAD4	ENSG00000168675	transcript	ENST00000359446.10	protein_coding	MODIFIER	intron_variant	.	.	.	.	.	Enhancer	.	.
18	13298627	Sniffles2.INS.9B3M11	N	<INS:54>	INS	INS	54	87.162	324.096	888	872	16	0.018	novel	0.00113	0.00113	rare	0	0	0	0.00305	0.00292	0.00115	0	0	0	0.00312	0.00298	1	1	1	1	1	1	1	1	1	1	0.000563	0.997	0	0	0.498	0.00295	0.00633	0.444	difficult	GRCh38_AllTandemRepeatsandHomopolymers_slop5;GRCh38_AllTandemRepeats_gt100bp_slop5;GRCh38_allTandemRepeats;GRCh38_AllTandemRepeats_201to10000bp_slop5;GRCh38_chainSelf;GRCh38_alldifficultregions	LDLRAD4	ENSG00000168675	transcript	ENST00000359446.10	protein_coding	MODIFIER	intron_variant	LDLRAD4	ENSG00000168675	transcript	ENST00000359446.10	protein_coding	MODIFIER	intron_variant	.	.	.	.	.	.	.	.
18	13395562	Sniffles2.DEL.9B9M11	N	<DEL:-58>	DEL	DEL	-58	62.944	260.52	888	868	20	0.0225	novel	0.00225	0.00225	rare	0.00208	0	0.00298	0.00305	0.00292	0.0023	0.00212	0	0.00305	0.00309	0.00305	1	1	1	1	1	1	1	1	1	1	0.00169	0.992	0	0	0.535	0.000396	0.0021	0.241	difficult	GRCh38_gclt25orgt65_slop50;GRCh38_AllTandemRepeatsandHomopolymers_slop5;GRCh38_AllTandemRepeats_gt100bp_slop5;GRCh38_allTandemRepeats;GRCh38_SimpleRepeat_homopolymer_4to6_slop5;GRCh38_AllTandemRepeats_201to10000bp_slop5;GRCh38_chainSelf;GRCh38_alldifficultregions	LDLRAD4	ENSG00000168675	transcript	ENST00000359446.10	protein_coding	MODIFIER	intron_variant	LDLRAD4	ENSG00000168675	transcript	ENST00000359446.10	protein_coding	MODIFIER	intron_variant	.	.	.	.	.	.	.	.
18	13420280	Sniffles2.INS.9C1M11	N	<INS:311>	INS	INS	311	126.866	313.352	888	868	20	0.0225	known	0.00563	0.00563	low_frequency	0.0208	0	0	0	0	0.00576	0.0216	0	0	0	0	1	1	1	1	1	1	1	1	1	1	0.00507	0.997	0.8	0.8	0.79	0.000303	0.000466	0.639	confident	GRCh38_notinalldifficultregions	LDLRAD4;LDLRAD4-AS1	ENSG00000168675;ENSG00000267690	transcript;transcript	ENST00000359446.10;ENST00000588672.1	protein_coding;pseudogene	MODIFIER;MODIFIER	intron_variant;non_coding_transcript_exon_variant	LDLRAD4	ENSG00000168675	transcript	ENST00000359446.10	protein_coding	MODIFIER	intron_variant	.	.	.	.	.	.	.	.
18	13441649	Sniffles2.INS.9C2M11	N	<INS:192>	INS	INS	192	147.736	472.339	888	866	22	0.0248	known	0.00507	0.00507	low_frequency	0.0187	0	0	0	0	0.0052	0.0195	0	0	0	0	1	1	1	1	1	1	1	1	1	1	0.00338	0.994	0.556	0.556	0.665	0.000298	0.000337	0.82	confident	GRCh38_notinalldifficultregions	LDLRAD4	ENSG00000168675	transcript	ENST00000359446.10	protein_coding	MODIFIER	intron_variant	LDLRAD4	ENSG00000168675	transcript	ENST00000359446.10	protein_coding	MODIFIER	intron_variant	.	.	.	.	.	.	.	.
18	13494663	Sniffles2.INS.9C3M11	N	<INS:137>	INS	INS	137	84.867	64.948	888	885	3	0.00338	known	0.746	0.254	common	0.699	0.823	0.804	0.762	0.672	0.747	0.699	0.823	0.804	0.764	0.678	5.07e-07	0.249	0.00606	0.0848	0.299	5.07e-07	0.249	0.00606	0.0867	0.29	0.793	0.748	0.749	0.598	0.685	0.803	0.777	0.727	difficult	GRCh38_AllTandemRepeats_51to200bp_slop5;GRCh38_AllTandemRepeatsandHomopolymers_slop5;GRCh38_allTandemRepeats;GRCh38_alldifficultregions	LDLRAD4	ENSG00000168675	transcript	ENST00000359446.10	protein_coding	MODIFIER	intron_variant	LDLRAD4	ENSG00000168675	transcript	ENST00000359446.10	protein_coding	MODIFIER	intron_variant	.	.	.	.	.	.	.	.
18	13498139	Sniffles2.DEL.9D5M11	N	<DEL:-53>	DEL	DEL	-53	82.881	266.622	888	873	15	0.0169	novel	0.0124	0.0124	low_frequency	0.0166	0.0243	0	0.0122	0.00877	0.0126	0.0169	0.0243	0	0.0124	0.00915	1	1	1	0.0183	1	1	1	1	0.0186	1	0.00619	0.975	0.238	0.238	0.441	0.00246	0.00487	0.398	difficult	GRCh38_AllTandemRepeatsandHomopolymers_slop5;GRCh38_AllTandemRepeats_gt100bp_slop5;GRCh38_allTandemRepeats;GRCh38_AllTandemRepeats_201to10000bp_slop5;GRCh38_chainSelf;GRCh38_alldifficultregions	ENSG00000267366;LDLRAD4	ENSG00000267366;ENSG00000168675	transcript;transcript	ENST00000589045.1;ENST00000359446.10	pseudogene;protein_coding	MODIFIER;MODIFIER	downstream_gene_variant;intron_variant	LDLRAD4	ENSG00000168675	transcript	ENST00000359446.10	protein_coding	MODIFIER	intron_variant	.	.	.	.	.	.	.	.
18	13499376	Sniffles2.DEL.9D6M11	N	<DEL:-52>	DEL	DEL	-52	68.495	309.281	888	872	16	0.018	novel	0.00338	0.00338	rare	0.00622	0	0	0.0061	0.00292	0.00344	0.00628	0	0	0.00621	0.00305	1	1	1	1	1	1	1	1	1	1	0.00338	0.995	0.667	0.667	0.76	0.0128	0.0132	0.933	difficult	GRCh38_AllTandemRepeatsandHomopolymers_slop5;GRCh38_AllTandemRepeats_gt100bp_slop5;GRCh38_allTandemRepeats;GRCh38_AllTandemRepeats_201to10000bp_slop5;GRCh38_lowmappabilityall;GRCh38_nonunique_l100_m2_e1;GRCh38_chainSelf;GRCh38_alllowmapandsegdupregions;GRCh38_alldifficultregions	ENSG00000267366;LDLRAD4	ENSG00000267366;ENSG00000168675	transcript;transcript	ENST00000589045.1;ENST00000359446.10	pseudogene;protein_coding	MODIFIER;MODIFIER	downstream_gene_variant;intron_variant	LDLRAD4	ENSG00000168675	transcript	ENST00000359446.10	protein_coding	MODIFIER	intron_variant	.	.	.	.	.	.	.	.
18	13508066	Sniffles2.DEL.9D7M11	N	<DEL:-51>	DEL	DEL	-51	70.008	302.403	888	875	13	0.0146	novel	0.0118	0.0118	low_frequency	0.0436	0	0	0	0	0.012	0.0447	0	0	0	0	0.0643	1	1	1	1	0.0673	1	1	1	1	0.00788	0.99	0.579	0.579	0.779	0.00225	0.00389	0.571	confident	GRCh38_notinalldifficultregions	LDLRAD4	ENSG00000168675	transcript	ENST00000359446.10	protein_coding	MODIFIER	intron_variant	LDLRAD4	ENSG00000168675	transcript	ENST00000359446.10	protein_coding	MODIFIER	intron_variant	.	.	.	.	.	.	.	.
18	13573276	Sniffles2.DEL.9DBM11	N	<DEL:-53>	DEL	DEL	-53	69.099	264.051	888	872	16	0.018	novel	0.018	0.018	low_frequency	0.056	0.0104	0.00298	0.00305	0	0.0184	0.0562	0.0107	0.00301	0.00311	0	1	1	1	1	1	1	1	1	1	1	0.00788	0.964	0.219	0.219	0.41	0.000935	0.00281	0.305	difficult	GRCh38_AllTandemRepeatsandHomopolymers_slop5;GRCh38_AllTandemRepeats_gt100bp_slop5;GRCh38_allTandemRepeats;GRCh38_SimpleRepeat_homopolymer_4to6_slop5;GRCh38_AllTandemRepeats_201to10000bp_slop5;GRCh38_alldifficultregions	LDLRAD4	ENSG00000168675	transcript	ENST00000359446.10	protein_coding	MODIFIER	intron_variant	LDLRAD4	ENSG00000168675	transcript	ENST00000359446.10	protein_coding	MODIFIER	intron_variant	.	.	.	.	.	.	.	.
18	13577961	Sniffles2.INS.9D4M11	N	<INS:236>	INS	INS	236	112.952	179.923	888	858	30	0.0338	known	0.00225	0.00225	rare	0.0083	0	0	0	0	0.00233	0.00851	0	0	0	0	1	1	1	1	1	1	1	1	1	1	0	0.995	0	0	0.193	0.000115	0.000192	0.494	confident	GRCh38_SimpleRepeat_homopolymer_4to6_slop5;GRCh38_notinalldifficultregions	LDLRAD4	ENSG00000168675	transcript	ENST00000359446.10	protein_coding	MODIFIER	intron_variant	LDLRAD4	ENSG00000168675	transcript	ENST00000359446.10	protein_coding	MODIFIER	intron_variant	.	.	.	.	.	.	Enhancer	.
18	13674534	Sniffles2.INS.9E9M11	N	<INS:92>	INS	INS	92	101.629	409.617	888	883	5	0.00563	novel	0.286	0.286	common	0.259	0.271	0.0774	0.445	0.386	0.286	0.26	0.273	0.0774	0.445	0.386	9.17e-05	0.673	0.602	0.00424	8.86e-05	0.000149	0.673	0.602	0.00424	8.86e-05	0.278	0.726	0.595	0.595	0.684	0.423	0.418	0.685	difficult	GRCh38_AllTandemRepeatsandHomopolymers_slop5;GRCh38_AllTandemRepeats_gt100bp_slop5;GRCh38_allTandemRepeats;GRCh38_AllTandemRepeats_201to10000bp_slop5;GRCh38_lowmappabilityall;GRCh38_nonunique_l100_m2_e1;GRCh38_chainSelf;GRCh38_segdups;GRCh38_alllowmapandsegdupregions;GRCh38_alldifficultregions	FAM210A	ENSG00000177150	transcript	ENST00000322247.7	protein_coding	MODIFIER	intron_variant	FAM210A	ENSG00000177150	transcript	ENST00000322247.7	protein_coding	MODIFIER	intron_variant	.	.	.	.	.	Enhancer	.	.
18	13676444	Sniffles2.INS.9EBM11	N	<INS:119>	INS	INS	119	257.546	335.45	888	874	14	0.0158	novel	0.00169	0.00169	rare	0.00622	0	0	0	0	0.00172	0.00638	0	0	0	0	1	1	1	1	1	1	1	1	1	1	0.00169	0.993	0	0	0.667	8.91e-05	0.000166	0.496	difficult	GRCh38_AllTandemRepeatsandHomopolymers_slop5;GRCh38_AllTandemRepeats_gt100bp_slop5;GRCh38_allTandemRepeats;GRCh38_SimpleRepeat_homopolymer_4to6_slop5;GRCh38_AllTandemRepeats_201to10000bp_slop5;GRCh38_chainSelf;GRCh38_segdups;GRCh38_alllowmapandsegdupregions;GRCh38_alldifficultregions	FAM210A	ENSG00000177150	transcript	ENST00000322247.7	protein_coding	MODIFIER	intron_variant	FAM210A	ENSG00000177150	transcript	ENST00000322247.7	protein_coding	MODIFIER	intron_variant	.	.	.	.	.	.	.	.
18	13737893	Sniffles2.INS.9FEM11	N	<INS:157>	INS	INS	157	148.112	380.836	888	862	26	0.0293	novel	0.00113	0.00113	rare	0	0	0.00595	0	0	0.00116	0	0	0.00606	0	0	1	1	1	1	1	1	1	1	1	1	0	0.998	0	0	0.0928	5.12e-06	0.000148	0.0863	difficult	GRCh38_gclt25orgt65_slop50;GRCh38_alldifficultregions	RNMT	ENSG00000101654	transcript	ENST00000592764.5	protein_coding	MODIFIER	intron_variant	RNMT	ENSG00000101654	transcript	ENST00000592764.5	protein_coding	MODIFIER	intron_variant	.	.	.	.	.	.	.	.
18	13794589	Sniffles2.DEL.A03M11	N	<DEL:-2559>	DEL	DEL	-2559	318.858	0.983	888	868	20	0.0225	novel	0.00113	0.00113	rare	0	0	0	0	0.00585	0.00115	0	0	0	0	0.00614	1	1	1	1	1	1	1	1	1	1	0.000563	0.997	0	0	0.597	0.000318	0.00052	0.386	confident	GRCh38_gclt25orgt65_slop50;GRCh38_AllHomopolymers_gt6bp_imperfectgt10bp_slop5;GRCh38_AllTandemRepeatsandHomopolymers_slop5;GRCh38_SimpleRepeat_homopolymer_7to11_slop5;GRCh38_SimpleRepeat_homopolymer_4to6_slop5;GRCh38_SimpleRepeat_imperfecthomopolgt10_slop5;GRCh38_lowmappabilityall;GRCh38_nonunique_l100_m2_e1;GRCh38_nonunique_l250_m0_e0;GRCh38_alllowmapandsegdupregions;GRCh38_alldifficultregions;GRCh38_notinalldifficultregions	RNMT-MC5R	ENSG00000101654-ENSG00000176136	intergenic_region	ENSG00000101654-ENSG00000176136	.	MODIFIER	intergenic_region	.	.	.	.	.	.	.	.	.	.	.	.	Enhancer	.	.
18	13797645	Sniffles2.DEL.A0FM11	N	<DEL:-7735>	DEL	DEL	-7735	0	2.5	888	866	22	0.0248	known	0.00225	0.00225	rare	0	0	0	0.00305	0.00877	0.00231	0	0	0	0.00309	0.00926	1	1	1	1	1	1	1	1	1	1	0	0.995	0	0	0.184	0.000115	0.00166	0.257	confident	GRCh38_gclt25orgt65_slop50;GRCh38_AllHomopolymers_gt6bp_imperfectgt10bp_slop5;GRCh38_AllTandemRepeats_51to200bp_slop5;GRCh38_AllTandemRepeatsandHomopolymers_slop5;GRCh38_allTandemRepeats;GRCh38_SimpleRepeat_homopolymer_7to11_slop5;GRCh38_SimpleRepeat_homopolymer_4to6_slop5;GRCh38_SimpleRepeat_imperfecthomopolgt20_slop5;GRCh38_SimpleRepeat_quadTR_20to50_slop5;GRCh38_SimpleRepeat_imperfecthomopolgt10_slop5;GRCh38_lowmappabilityall;GRCh38_nonunique_l100_m2_e1;GRCh38_alllowmapandsegdupregions;GRCh38_alldifficultregions;GRCh38_notinalldifficultregions	RNMT-MC5R	ENSG00000101654-ENSG00000176136	intergenic_region	ENSG00000101654-ENSG00000176136	.	MODIFIER	intergenic_region	.	.	.	.	.	.	.	Maternal_nondisjunction_of_chromosome_21__mothers_vs_fathers_	4e-06	2.17391	NR	31830031	Enhancer;CTCF Binding Site;Enhancer;Open chromatin	.	.
18	13808908	Sniffles2.DEL.A11M11	N	<DEL:-7531>	DEL	DEL	-7531	0.577	0.577	888	867	21	0.0236	known	0.00113	0.00113	rare	0.00415	0	0	0	0	0.00115	0.00431	0	0	0	0	1	1	1	1	1	1	1	1	1	1	0	0.998	0	0	0.27	1.02e-05	1.73e-05	0.316	confident	GRCh38_AllHomopolymers_gt6bp_imperfectgt10bp_slop5;GRCh38_AllTandemRepeatsandHomopolymers_slop5;GRCh38_SimpleRepeat_homopolymer_gt11_slop5;GRCh38_SimpleRepeat_homopolymer_7to11_slop5;GRCh38_SimpleRepeat_homopolymer_4to6_slop5;GRCh38_SimpleRepeat_imperfecthomopolgt20_slop5;GRCh38_SimpleRepeat_imperfecthomopolgt10_slop5;GRCh38_chainSelf;GRCh38_alldifficultregions;GRCh38_notinalldifficultregions	RNMT-MC5R	ENSG00000101654-ENSG00000176136	intergenic_region	ENSG00000101654-ENSG00000176136	.	MODIFIER	intergenic_region	.	.	.	.	.	.	.	.	.	.	.	.	Enhancer;CTCF Binding Site;Enhancer	.	.
18	13823329	Sniffles2.INS.A0DM11	N	<INS:104>	INS	INS	104	40.594	113.413	888	888	0	0	novel	0.967	0.033	low_frequency	0.948	0.983	0.961	0.988	0.965	0.967	0.948	0.983	0.961	0.988	0.965	1	1	1	1	1	1	1	1	1	1	0.98	0.94	0.94	0.356	0.605	0.99	0.984	0.616	difficult	GRCh38_AllTandemRepeatsandHomopolymers_slop5;GRCh38_AllTandemRepeats_gt100bp_slop5;GRCh38_allTandemRepeats;GRCh38_AllTandemRepeats_201to10000bp_slop5;GRCh38_allOtherDifficultregions;GRCh38_gnomAD_InbreedingCoeff_slop1bp_merge1000bp;GRCh38_alldifficultregions	MC5R;RNMT-MC5R	ENSG00000176136;ENSG00000101654-ENSG00000176136	transcript;intergenic_region	ENST00000324750.5;ENSG00000101654-ENSG00000176136	protein_coding;.	MODIFIER;MODIFIER	upstream_gene_variant;intergenic_region	.	.	.	.	.	.	.	.	.	.	.	.	.	.	.
18	13887185	Sniffles2.DEL.A18M11	N	<DEL:-107>	DEL	DEL	-107	77.366	161.688	888	874	14	0.0158	novel	0.236	0.236	common	0.234	0.254	0.17	0.335	0.196	0.239	0.24	0.254	0.171	0.336	0.199	0.723	0.665	0.789	0.6	0.469	0.721	0.824	0.789	0.598	0.476	0.234	0.907	0.842	0.842	0.859	0.303	0.3	0.912	difficult	GRCh38_gclt25orgt65_slop50;GRCh38_AllTandemRepeatsandHomopolymers_slop5;GRCh38_AllTandemRepeats_gt100bp_slop5;GRCh38_allTandemRepeats;GRCh38_SimpleRepeat_homopolymer_4to6_slop5;GRCh38_AllTandemRepeats_201to10000bp_slop5;GRCh38_lowmappabilityall;GRCh38_nonunique_l100_m2_e1;GRCh38_chainSelf;GRCh38_alllowmapandsegdupregions;GRCh38_alldifficultregions	MC2R	ENSG00000185231	transcript	ENST00000327606.4	protein_coding	MODIFIER	intron_variant	MC2R	ENSG00000185231	transcript	ENST00000327606.4	protein_coding	MODIFIER	intron_variant	.	.	.	.	.	Enhancer	.	.
18	13919716	Sniffles2.INS.A22M11	N	<INS:356>	INS	INS	356	157.406	184.37	888	868	20	0.0225	known	0.0293	0.0293	low_frequency	0.106	0.00347	0	0	0	0.03	0.107	0.0036	0	0	0	0.316	1	1	1	1	0.32	1	1	1	1	0.0287	0.979	0.792	0.792	0.846	0.00224	0.00239	0.838	confident	GRCh38_chainSelf;GRCh38_notinalldifficultregions	MC2R;ENSG00000243779	ENSG00000185231;ENSG00000243779	transcript;transcript	ENST00000327606.4;ENST00000494882.1	protein_coding;processed_pseudogene	MODIFIER;MODIFIER	upstream_gene_variant;non_coding_transcript_exon_variant	.	.	.	.	.	.	.	.	.	.	.	.	.	.	.
18	13946575	Sniffles2.DEL.A25M11	N	<DEL:-52>	DEL	DEL	-52	55.431	293.538	888	873	15	0.0169	novel	0.00225	0.00225	rare	0.00415	0	0.00298	0.00305	0	0.00229	0.00424	0	0.00303	0.00311	0	1	1	1	1	1	1	1	1	1	1	0	0.995	0	0	0.165	0.000368	0.00093	0.43	difficult	GRCh38_AllTandemRepeatsandHomopolymers_slop5;GRCh38_SimpleRepeat_diTR_11to50_slop5;GRCh38_AllTandemRepeats_gt100bp_slop5;GRCh38_allTandemRepeats;GRCh38_SimpleRepeat_homopolymer_4to6_slop5;GRCh38_AllTandemRepeats_201to10000bp_slop5;GRCh38_alldifficultregions	ENSG00000243779-ENSG00000279352	ENSG00000243779-ENSG00000279352	intergenic_region	ENSG00000243779-ENSG00000279352	.	MODIFIER	intergenic_region	.	.	.	.	.	.	.	.	.	.	.	.	.	.	.
18	13982054	Sniffles2.INS.A24M11	N	<INS:539>	INS	INS	539	126.64	32.599	888	888	0	0	known	0.988	0.012	low_frequency	0.977	0.993	0.994	1	0.982	0.988	0.977	0.993	0.994	1	0.982	0.11	1	1	1	1	0.11	1	1	1	1	0.992	0.975	0.976	0.3	0.561	0.999	0.996	0.329	confident	GRCh38_notinalldifficultregions	ENSG00000243779-ENSG00000279352	ENSG00000243779-ENSG00000279352	intergenic_region	ENSG00000243779-ENSG00000279352	.	MODIFIER	intergenic_region	.	.	.	.	.	.	.	.	.	.	.	.	.	.	.
18	14050846	Sniffles2.DEL.A36M11	N	<DEL:-535>	DEL	DEL	-535	233.887	84.427	888	871	17	0.0191	known	0.0231	0.0231	low_frequency	0.0809	0.00694	0	0	0	0.0235	0.0826	0.00704	0	0	0	0.0115	1	1	1	1	0.0126	1	1	1	1	0.0186	0.966	0.5	0.5	0.661	0.0012	0.0015	0.653	confident	GRCh38_AllHomopolymers_gt6bp_imperfectgt10bp_slop5;GRCh38_AllTandemRepeatsandHomopolymers_slop5;GRCh38_SimpleRepeat_homopolymer_7to11_slop5;GRCh38_SimpleRepeat_homopolymer_4to6_slop5;GRCh38_chainSelf;GRCh38_alldifficultregions;GRCh38_notinalldifficultregions	ENSG00000270469;ENSG00000279352-ENSG00000270469	ENSG00000270469;ENSG00000279352-ENSG00000270469	transcript;intergenic_region	ENST00000603126.1;ENSG00000279352-ENSG00000270469	processed_pseudogene;.	MODIFIER;MODIFIER	upstream_gene_variant;intergenic_region	.	.	.	.	.	.	.	.	.	.	.	.	.	.	.
18	14221303	Sniffles2.INS.A50M11	N	<INS:328>	INS	INS	328	98.834	124.271	888	875	13	0.0146	known	0.0693	0.0693	common	0.212	0.0243	0.00298	0	0.038	0.0703	0.214	0.0246	0.00303	0	0.0385	0.699	0.0719	1	1	0.0173	0.7	0.0729	1	1	0.0177	0.0462	0.88	0.306	0.306	0.479	0.00751	0.0125	0.442	difficult	GRCh38_SimpleRepeat_homopolymer_4to6_slop5;GRCh38_lowmappabilityall;GRCh38_nonunique_l100_m2_e1;GRCh38_segdups_gt10kb;GRCh38_chainSelf;GRCh38_segdups;GRCh38_chainSelf_gt10kb;GRCh38_alllowmapandsegdupregions;GRCh38_alldifficultregions	ENSG00000283294;RHOT1P1;ANKRD20A5P	ENSG00000283294;ENSG00000266145;ENSG00000186481	transcript;transcript;transcript	ENST00000577614.2;ENST00000582468.1;ENST00000431648.8	pseudogene;processed_pseudogene;transcribed_unprocessed_pseudogene	MODIFIER;MODIFIER;MODIFIER	upstream_gene_variant;upstream_gene_variant;non_coding_transcript_exon_variant	.	.	.	.	.	.	.	.	.	.	.	.	.	.	.
18	14223976	Sniffles2.DEL.A5CM11	N	<DEL:-51>	DEL	DEL	-51	75.836	288.696	888	869	19	0.0214	novel	0.0602	0.0602	common	0.154	0.0382	0.00298	0.0244	0.038	0.061	0.156	0.0385	0.00301	0.0252	0.0366	1	1	1	1	1	1	1	1	1	1	0.0338	0.899	0.343	0.343	0.502	0.0234	0.0291	0.726	difficult	GRCh38_gclt25orgt65_slop50;GRCh38_AllTandemRepeatsandHomopolymers_slop5;GRCh38_AllTandemRepeats_gt100bp_slop5;GRCh38_allTandemRepeats;GRCh38_SimpleRepeat_homopolymer_4to6_slop5;GRCh38_AllTandemRepeats_201to10000bp_slop5;GRCh38_lowmappabilityall;GRCh38_nonunique_l100_m2_e1;GRCh38_segdups_gt10kb;GRCh38_chainSelf;GRCh38_segdups;GRCh38_chainSelf_gt10kb;GRCh38_alllowmapandsegdupregions;GRCh38_alldifficultregions	ENSG00000283294;RHOT1P1;ANKRD20A5P	ENSG00000283294;ENSG00000266145;ENSG00000186481	transcript;transcript;transcript	ENST00000577614.2;ENST00000582468.1;ENST00000431648.8	pseudogene;processed_pseudogene;transcribed_unprocessed_pseudogene	MODIFIER;MODIFIER;MODIFIER	upstream_gene_variant;downstream_gene_variant;intron_variant	.	.	.	.	.	.	.	.	.	.	.	.	.	.	.
18	14224339	Sniffles2.INS.A52M11	N	<INS:50>	INS	INS	50	82.201	339.374	888	867	21	0.0236	novel	0.00563	0.00563	low_frequency	0.0166	0.00347	0	0	0.00292	0.00577	0.0171	0.0035	0	0	0.00303	1	1	1	1	1	1	1	1	1	1	0.00113	0.986	0	0	0.26	0.000227	0.000561	0.397	difficult	GRCh38_gclt25orgt65_slop50;GRCh38_AllTandemRepeatsandHomopolymers_slop5;GRCh38_AllTandemRepeats_gt100bp_slop5;GRCh38_allTandemRepeats;GRCh38_SimpleRepeat_homopolymer_4to6_slop5;GRCh38_AllTandemRepeats_201to10000bp_slop5;GRCh38_lowmappabilityall;GRCh38_nonunique_l100_m2_e1;GRCh38_segdups_gt10kb;GRCh38_chainSelf;GRCh38_segdups;GRCh38_chainSelf_gt10kb;GRCh38_alllowmapandsegdupregions;GRCh38_alldifficultregions	ENSG00000283294;RHOT1P1;ANKRD20A5P	ENSG00000283294;ENSG00000266145;ENSG00000186481	transcript;transcript;transcript	ENST00000577614.2;ENST00000582468.1;ENST00000431648.8	pseudogene;processed_pseudogene;transcribed_unprocessed_pseudogene	MODIFIER;MODIFIER;MODIFIER	upstream_gene_variant;downstream_gene_variant;intron_variant	.	.	.	.	.	.	.	.	.	.	.	.	.	.	.
18	14259532	Sniffles2.DEL.A5FM11	N	<DEL:-19202>	DEL	DEL	-19202	1.954	272.04	888	861	27	0.0304	known	0.00225	0.00225	rare	0.00208	0.00347	0.00595	0	0	0.00232	0.00212	0.00355	0.00614	0	0	1	1	1	1	1	1	1	1	1	1	0.000563	0.994	0	0	0.236	0.000132	0.00075	0.171	difficult	GRCh38_AllHomopolymers_gt6bp_imperfectgt10bp_slop5;GRCh38_AllTandemRepeats_51to200bp_slop5;GRCh38_AllTandemRepeatsandHomopolymers_slop5;GRCh38_SimpleRepeat_homopolymer_gt11_slop5;GRCh38_AllTandemRepeats_gt100bp_slop5;GRCh38_allTandemRepeats;GRCh38_SimpleRepeat_homopolymer_7to11_slop5;GRCh38_SimpleRepeat_homopolymer_4to6_slop5;GRCh38_AllTandemRepeats_lt51bp_slop5;GRCh38_SimpleRepeat_imperfecthomopolgt10_slop5;GRCh38_lowmappabilityall;GRCh38_nonunique_l100_m2_e1;GRCh38_nonunique_l250_m0_e0;GRCh38_allOtherDifficultregions;GRCh38_gnomAD_InbreedingCoeff_slop1bp_merge1000bp;GRCh38_segdups_gt10kb;GRCh38_chainSelf;GRCh38_segdups;GRCh38_chainSelf_gt10kb;GRCh38_alllowmapandsegdupregions;GRCh38_alldifficultregions	ENSG00000283294	ENSG00000283294	transcript	ENST00000577614.2	pseudogene	MODIFIER	intron_variant	.	.	.	.	.	.	.	Myopia__age_of_diagnosis_	8e-15	0.0848	NR	29808027	.	.	.
18	14259752	Sniffles2.DEL.A5EM11	N	<DEL:-38699>	DEL	DEL	-38699	22.082	309.655	888	861	27	0.0304	known	0.00169	0.00169	rare	0	0	0.00893	0	0	0.00174	0	0	0.0092	0	0	1	1	1	1	1	1	1	1	1	1	0	0.997	0	0	0.114	3.69e-05	0.000478	0.1	difficult	GRCh38_gclt25orgt65_slop50;GRCh38_AllHomopolymers_gt6bp_imperfectgt10bp_slop5;GRCh38_AllTandemRepeats_51to200bp_slop5;GRCh38_AllTandemRepeatsandHomopolymers_slop5;GRCh38_SimpleRepeat_homopolymer_gt11_slop5;GRCh38_AllTandemRepeats_gt100bp_slop5;GRCh38_allTandemRepeats;GRCh38_SimpleRepeat_homopolymer_7to11_slop5;GRCh38_SimpleRepeat_homopolymer_4to6_slop5;GRCh38_AllTandemRepeats_lt51bp_slop5;GRCh38_SimpleRepeat_imperfecthomopolgt10_slop5;GRCh38_lowmappabilityall;GRCh38_nonunique_l100_m2_e1;GRCh38_nonunique_l250_m0_e0;GRCh38_allOtherDifficultregions;GRCh38_gnomAD_InbreedingCoeff_slop1bp_merge1000bp;GRCh38_segdups_gt10kb;GRCh38_chainSelf;GRCh38_segdups;GRCh38_chainSelf_gt10kb;GRCh38_alllowmapandsegdupregions;GRCh38_alldifficultregions	ENSG00000283294	ENSG00000283294	transcript	ENST00000577614.2	pseudogene	MODIFIER	intron_variant	.	.	.	.	.	.	.	Myopia__age_of_diagnosis_	8e-15	0.0848	NR	29808027	.	.	.
18	14259873	Sniffles2.INS.A53M11	N	<INS:147>	INS	INS	147	45.213	208.793	888	862	26	0.0293	novel	0.0113	0.0113	low_frequency	0	0.00694	0.0536	0	0	0.0116	0	0.00704	0.0552	0	0	1	1	0.0683	1	1	1	1	0.0722	1	1	0.00282	0.974	0	0	0.246	0.00144	0.00536	0.241	difficult	GRCh38_segdups_gt10kb;GRCh38_chainSelf;GRCh38_segdups;GRCh38_chainSelf_gt10kb;GRCh38_alllowmapandsegdupregions;GRCh38_alldifficultregions	ENSG00000283294	ENSG00000283294	transcript	ENST00000577614.2	pseudogene	MODIFIER	intron_variant	.	.	.	.	.	.	.	.	.	.	.	.	.	.	.
18	14260776	Sniffles2.DEL.A60M11	N	<DEL:-3247>	DEL	DEL	-3247	0.594	2.236	888	858	30	0.0338	known	0.00788	0.00788	low_frequency	0.027	0.00347	0	0	0	0.00816	0.0275	0.00362	0	0	0	1	1	1	1	1	1	1	1	1	1	0.0045	0.986	0.357	0.357	0.442	0.000368	0.000729	0.471	difficult	GRCh38_AllHomopolymers_gt6bp_imperfectgt10bp_slop5;GRCh38_AllTandemRepeatsandHomopolymers_slop5;GRCh38_SimpleRepeat_homopolymer_7to11_slop5;GRCh38_SimpleRepeat_homopolymer_4to6_slop5;GRCh38_SimpleRepeat_imperfecthomopolgt10_slop5;GRCh38_lowmappabilityall;GRCh38_nonunique_l100_m2_e1;GRCh38_segdups_gt10kb;GRCh38_chainSelf;GRCh38_segdups;GRCh38_chainSelf_gt10kb;GRCh38_alllowmapandsegdupregions;GRCh38_alldifficultregions	ENSG00000283294	ENSG00000283294	transcript	ENST00000577614.2	pseudogene	MODIFIER	intron_variant	.	.	.	.	.	.	.	.	.	.	.	.	.	.	.
18	14266463	Sniffles2.DEL.A62M11	N	<DEL:-19401>	DEL	DEL	-19401	1.643	2.121	888	862	26	0.0293	known	0.00113	0.00113	rare	0	0	0	0.0061	0	0.00116	0	0	0	0.00625	0	1	1	1	1	1	1	1	1	1	1	0	0.998	0	0	0.0336	0.00123	0.00312	0.373	difficult	GRCh38_gclt25orgt65_slop50;GRCh38_AllHomopolymers_gt6bp_imperfectgt10bp_slop5;GRCh38_AllTandemRepeats_51to200bp_slop5;GRCh38_AllTandemRepeatsandHomopolymers_slop5;GRCh38_SimpleRepeat_homopolymer_gt11_slop5;GRCh38_AllTandemRepeats_gt100bp_slop5;GRCh38_allTandemRepeats;GRCh38_SimpleRepeat_homopolymer_7to11_slop5;GRCh38_SimpleRepeat_homopolymer_4to6_slop5;GRCh38_AllTandemRepeats_lt51bp_slop5;GRCh38_SimpleRepeat_imperfecthomopolgt10_slop5;GRCh38_lowmappabilityall;GRCh38_nonunique_l100_m2_e1;GRCh38_nonunique_l250_m0_e0;GRCh38_allOtherDifficultregions;GRCh38_gnomAD_InbreedingCoeff_slop1bp_merge1000bp;GRCh38_segdups_gt10kb;GRCh38_chainSelf;GRCh38_segdups;GRCh38_chainSelf_gt10kb;GRCh38_alllowmapandsegdupregions;GRCh38_alldifficultregions	ENSG00000283294	ENSG00000283294	transcript	ENST00000577614.2	pseudogene	MODIFIER	intron_variant	.	.	.	.	.	.	.	.	.	.	.	.	.	.	.
18	14266867	Sniffles2.INS.A55M11	N	<INS:184>	INS	INS	184	81.317	315.161	888	867	21	0.0236	novel	0.00225	0.00225	rare	0	0	0.0119	0	0	0.00231	0	0	0.0122	0	0	1	1	0.0179	1	1	1	1	0.0183	1	1	0	0.997	0	0	0.129	2.46e-05	0.000341	0.0947	difficult	GRCh38_SimpleRepeat_homopolymer_4to6_slop5;GRCh38_lowmappabilityall;GRCh38_nonunique_l100_m2_e1;GRCh38_segdups_gt10kb;GRCh38_chainSelf;GRCh38_segdups;GRCh38_chainSelf_gt10kb;GRCh38_alllowmapandsegdupregions;GRCh38_alldifficultregions	ENSG00000283294	ENSG00000283294	transcript	ENST00000577614.2	pseudogene	MODIFIER	intron_variant	.	.	.	.	.	.	.	.	.	.	.	.	.	.	.
18	14275702	Sniffles2.DEL.A65M11	N	<DEL:-19594>	DEL	DEL	-19594	3.994	199.288	888	858	30	0.0338	known	0.0118	0.0118	low_frequency	0.00208	0.0104	0.0298	0.0183	0.00292	0.0117	0.00211	0.0106	0.0283	0.019	0.00309	1	1	1	1	1	1	1	1	1	1	0.00788	0.974	0.238	0.238	0.455	0.0138	0.0205	0.52	difficult	GRCh38_gclt25orgt65_slop50;GRCh38_AllHomopolymers_gt6bp_imperfectgt10bp_slop5;GRCh38_AllTandemRepeats_51to200bp_slop5;GRCh38_AllTandemRepeatsandHomopolymers_slop5;GRCh38_SimpleRepeat_homopolymer_gt11_slop5;GRCh38_AllTandemRepeats_gt100bp_slop5;GRCh38_allTandemRepeats;GRCh38_SimpleRepeat_homopolymer_7to11_slop5;GRCh38_SimpleRepeat_homopolymer_4to6_slop5;GRCh38_AllTandemRepeats_lt51bp_slop5;GRCh38_SimpleRepeat_imperfecthomopolgt10_slop5;GRCh38_lowmappabilityall;GRCh38_nonunique_l100_m2_e1;GRCh38_nonunique_l250_m0_e0;GRCh38_allOtherDifficultregions;GRCh38_gnomAD_InbreedingCoeff_slop1bp_merge1000bp;GRCh38_segdups_gt10kb;GRCh38_chainSelf;GRCh38_segdups;GRCh38_chainSelf_gt10kb;GRCh38_alllowmapandsegdupregions;GRCh38_alldifficultregions	ENSG00000283294	ENSG00000283294	transcript	ENST00000577614.2	pseudogene	MODIFIER	intron_variant	.	.	.	.	.	.	.	.	.	.	.	.	.	.	.
18	14277888	Sniffles2.INS.A58M11	N	<INS:62>	INS	INS	62	86.336	375.192	888	860	28	0.0315	novel	0.00169	0.00169	rare	0.00208	0	0.00298	0	0.00292	0.00174	0.00213	0	0.00314	0	0.00305	1	1	1	1	1	1	1	1	1	1	0.000563	0.995	0	0	0.433	5.43e-05	0.000249	0.139	difficult	GRCh38_AllTandemRepeats_51to200bp_slop5;GRCh38_AllTandemRepeatsandHomopolymers_slop5;GRCh38_AllTandemRepeats_gt100bp_slop5;GRCh38_allTandemRepeats;GRCh38_SimpleRepeat_homopolymer_4to6_slop5;GRCh38_segdups_gt10kb;GRCh38_chainSelf;GRCh38_segdups;GRCh38_chainSelf_gt10kb;GRCh38_alllowmapandsegdupregions;GRCh38_alldifficultregions	ENSG00000283294	ENSG00000283294	transcript	ENST00000577614.2	pseudogene	MODIFIER	intron_variant	.	.	.	.	.	.	.	.	.	.	.	.	.	.	.
18	14277905	Sniffles2.DEL.A64M11	N	<DEL:-57>	DEL	DEL	-57	49.783	360.908	888	865	23	0.0259	novel	0.0253	0.0253	low_frequency	0.029	0.0243	0.0298	0.00915	0.0322	0.026	0.0297	0.0246	0.0307	0.00949	0.0331	1	0.0719	1	1	1	1	0.0729	1	1	1	0.0118	0.944	0.159	0.159	0.38	0.00918	0.0225	0.313	difficult	GRCh38_AllTandemRepeats_51to200bp_slop5;GRCh38_AllTandemRepeatsandHomopolymers_slop5;GRCh38_AllTandemRepeats_gt100bp_slop5;GRCh38_allTandemRepeats;GRCh38_SimpleRepeat_homopolymer_4to6_slop5;GRCh38_segdups_gt10kb;GRCh38_chainSelf;GRCh38_segdups;GRCh38_chainSelf_gt10kb;GRCh38_alllowmapandsegdupregions;GRCh38_alldifficultregions	ENSG00000283294	ENSG00000283294	transcript	ENST00000577614.2	pseudogene	MODIFIER	intron_variant	.	.	.	.	.	.	.	.	.	.	.	.	.	.	.
18	14278806	Sniffles2.DEL.A67M11	N	<DEL:-19532>	DEL	DEL	-19532	2.068	260.253	888	858	30	0.0338	known	0.00225	0.00225	rare	0.00208	0	0.00595	0	0.00292	0.00233	0.00214	0	0.00625	0	0.00309	1	1	1	1	1	1	1	1	1	1	0.000563	0.994	0	0	0.192	1.74e-05	0.000347	0.0925	difficult	GRCh38_gclt25orgt65_slop50;GRCh38_AllHomopolymers_gt6bp_imperfectgt10bp_slop5;GRCh38_AllTandemRepeats_51to200bp_slop5;GRCh38_AllTandemRepeatsandHomopolymers_slop5;GRCh38_AllTandemRepeats_gt100bp_slop5;GRCh38_allTandemRepeats;GRCh38_SimpleRepeat_homopolymer_7to11_slop5;GRCh38_SimpleRepeat_homopolymer_4to6_slop5;GRCh38_AllTandemRepeats_lt51bp_slop5;GRCh38_SimpleRepeat_imperfecthomopolgt10_slop5;GRCh38_lowmappabilityall;GRCh38_nonunique_l100_m2_e1;GRCh38_nonunique_l250_m0_e0;GRCh38_allOtherDifficultregions;GRCh38_gnomAD_InbreedingCoeff_slop1bp_merge1000bp;GRCh38_segdups_gt10kb;GRCh38_chainSelf;GRCh38_segdups;GRCh38_chainSelf_gt10kb;GRCh38_alllowmapandsegdupregions;GRCh38_alldifficultregions	ENSG00000283294	ENSG00000283294	transcript	ENST00000577614.2	pseudogene	MODIFIER	intron_variant	.	.	.	.	.	.	.	.	.	.	.	.	.	.	.
18	14280072	Sniffles2.DEL.A66M11	N	<DEL:-19532>	DEL	DEL	-19532	2.073	40.269	888	856	32	0.036	known	0.0225	0.0225	low_frequency	0.0083	0.0243	0	0.0793	0.00877	0.0234	0.00858	0.0246	0	0.0812	0.00926	1	0.0719	1	0.601	1	1	0.0729	1	0.601	1	0.00563	0.95	0.0513	0.0513	0.282	0.0127	0.0357	0.324	difficult	GRCh38_gclt25orgt65_slop50;GRCh38_AllHomopolymers_gt6bp_imperfectgt10bp_slop5;GRCh38_AllTandemRepeats_51to200bp_slop5;GRCh38_AllTandemRepeatsandHomopolymers_slop5;GRCh38_AllTandemRepeats_gt100bp_slop5;GRCh38_allTandemRepeats;GRCh38_SimpleRepeat_homopolymer_7to11_slop5;GRCh38_SimpleRepeat_homopolymer_4to6_slop5;GRCh38_AllTandemRepeats_lt51bp_slop5;GRCh38_SimpleRepeat_imperfecthomopolgt10_slop5;GRCh38_lowmappabilityall;GRCh38_nonunique_l100_m2_e1;GRCh38_nonunique_l250_m0_e0;GRCh38_allOtherDifficultregions;GRCh38_gnomAD_InbreedingCoeff_slop1bp_merge1000bp;GRCh38_segdups_gt10kb;GRCh38_chainSelf;GRCh38_segdups;GRCh38_chainSelf_gt10kb;GRCh38_alllowmapandsegdupregions;GRCh38_alldifficultregions	ENSG00000283294	ENSG00000283294	transcript	ENST00000577614.2	pseudogene	MODIFIER	intron_variant	.	.	.	.	.	.	.	.	.	.	.	.	.	.	.
18	14285293	Sniffles2.DEL.A6CM11	N	<DEL:-19513>	DEL	DEL	-19513	2.066	279.402	888	847	41	0.0462	known	0.00169	0.00169	rare	0.00208	0.00694	0	0	0	0.00177	0.00213	0.00704	0	0	0	1	1	1	1	1	1	1	1	1	1	0	0.997	0	0	0.147	0.000363	0.00253	0.166	difficult	GRCh38_gclt25orgt65_slop50;GRCh38_AllHomopolymers_gt6bp_imperfectgt10bp_slop5;GRCh38_AllTandemRepeats_51to200bp_slop5;GRCh38_AllTandemRepeatsandHomopolymers_slop5;GRCh38_allTandemRepeats;GRCh38_SimpleRepeat_homopolymer_7to11_slop5;GRCh38_SimpleRepeat_homopolymer_4to6_slop5;GRCh38_AllTandemRepeats_lt51bp_slop5;GRCh38_SimpleRepeat_imperfecthomopolgt10_slop5;GRCh38_lowmappabilityall;GRCh38_nonunique_l100_m2_e1;GRCh38_nonunique_l250_m0_e0;GRCh38_segdups_gt10kb;GRCh38_chainSelf;GRCh38_segdups;GRCh38_chainSelf_gt10kb;GRCh38_alllowmapandsegdupregions;GRCh38_alldifficultregions	ENSG00000283294	ENSG00000283294	transcript	ENST00000577614.2	pseudogene	MODIFIER	intron_variant	.	.	.	.	.	.	.	.	.	.	.	.	.	.	.
18	14286266	Sniffles2.DEL.A6BM11	N	<DEL:-52>	DEL	DEL	-52	67.637	492.597	888	848	40	0.045	novel	0.00338	0.00338	rare	0.00622	0	0.00298	0.00305	0.00292	0.00354	0.00636	0	0.00311	0.00336	0.00312	1	1	1	1	1	1	1	1	1	1	0.00113	0.991	0	0	0.218	6.56e-05	0.00143	0.087	difficult	GRCh38_AllHomopolymers_gt6bp_imperfectgt10bp_slop5;GRCh38_AllTandemRepeatsandHomopolymers_slop5;GRCh38_SimpleRepeat_homopolymer_4to6_slop5;GRCh38_SimpleRepeat_imperfecthomopolgt10_slop5;GRCh38_lowmappabilityall;GRCh38_nonunique_l100_m2_e1;GRCh38_segdups_gt10kb;GRCh38_chainSelf;GRCh38_segdups;GRCh38_chainSelf_gt10kb;GRCh38_alllowmapandsegdupregions;GRCh38_alldifficultregions	ENSG00000283294	ENSG00000283294	transcript	ENST00000577614.2	pseudogene	MODIFIER	intron_variant	.	.	.	.	.	.	.	.	.	.	.	.	.	.	.
18	14287194	Sniffles2.DEL.A6DM11	N	<DEL:-3088>	DEL	DEL	-3088	116.538	20.101	888	849	39	0.0439	novel	0.00225	0.00225	rare	0.00208	0.00347	0	0.0061	0	0.00236	0.00211	0.0035	0	0.00662	0	1	1	1	1	1	1	1	1	1	1	0.00113	0.993	0	0	0.468	0.0014	0.00297	0.423	difficult	GRCh38_AllHomopolymers_gt6bp_imperfectgt10bp_slop5;GRCh38_AllTandemRepeatsandHomopolymers_slop5;GRCh38_SimpleRepeat_homopolymer_7to11_slop5;GRCh38_SimpleRepeat_homopolymer_4to6_slop5;GRCh38_SimpleRepeat_imperfecthomopolgt10_slop5;GRCh38_lowmappabilityall;GRCh38_nonunique_l100_m2_e1;GRCh38_segdups_gt10kb;GRCh38_chainSelf;GRCh38_segdups;GRCh38_chainSelf_gt10kb;GRCh38_alllowmapandsegdupregions;GRCh38_alldifficultregions	ENSG00000283294	ENSG00000283294	transcript	ENST00000577614.2	pseudogene	MODIFIER	intron_variant	.	.	.	.	.	.	.	.	.	.	.	.	.	.	.
18	14291242	Sniffles2.DEL.A70M11	N	<DEL:-63>	DEL	DEL	-63	111.715	357.391	888	848	40	0.045	novel	0.00282	0.00282	rare	0.00208	0.00694	0	0.0061	0	0.00295	0.00215	0.00709	0	0.00649	0	1	1	1	1	1	1	1	1	1	1	0.000563	0.993	0	0	0.242	0.000698	0.00149	0.449	difficult	GRCh38_SimpleRepeat_homopolymer_4to6_slop5;GRCh38_segdups_gt10kb;GRCh38_chainSelf;GRCh38_segdups;GRCh38_chainSelf_gt10kb;GRCh38_alllowmapandsegdupregions;GRCh38_alldifficultregions	ENSG00000283294	ENSG00000283294	transcript	ENST00000577614.2	pseudogene	MODIFIER	intron_variant	.	.	.	.	.	.	.	.	.	.	.	.	.	.	.
18	14297497	Sniffles2.INS.A7BM11	N	<INS:58>	INS	INS	58	59.868	258.253	888	855	33	0.0372	novel	0.018	0.018	low_frequency	0.00622	0.00694	0	0.0549	0.0263	0.0187	0.00638	0.00725	0	0.0573	0.0276	1	1	1	0.389	0.0032	1	1	1	0.403	0.00353	0.00619	0.959	0.069	0.069	0.279	0.0118	0.0322	0.339	difficult	GRCh38_SimpleRepeat_homopolymer_4to6_slop5;GRCh38_segdups_gt10kb;GRCh38_chainSelf;GRCh38_segdups;GRCh38_chainSelf_gt10kb;GRCh38_alllowmapandsegdupregions;GRCh38_alldifficultregions	ENSG00000283294	ENSG00000283294	transcript	ENST00000577614.2	pseudogene	MODIFIER	intron_variant	.	.	.	.	.	.	.	.	.	.	.	.	.	.	.
18	14306693	Sniffles2.INS.A7EM11	N	<INS:3078>	INS	INS	3078	21.428	27.601	888	858	30	0.0338	novel	0.00113	0.00113	rare	0.00208	0	0	0.00305	0	0.00117	0.00215	0	0	0.00318	0	1	1	1	1	1	1	1	1	1	1	0.000563	0.997	0	0	0.541	0.000145	0.00073	0.238	difficult	GRCh38_lowmappabilityall;GRCh38_nonunique_l100_m2_e1;GRCh38_segdups_gt10kb;GRCh38_chainSelf;GRCh38_segdups;GRCh38_chainSelf_gt10kb;GRCh38_alllowmapandsegdupregions;GRCh38_alldifficultregions	ENSG00000283294	ENSG00000283294	transcript	ENST00000577614.2	pseudogene	MODIFIER	intron_variant	.	.	.	.	.	.	.	.	.	.	.	.	.	.	.
18	14363752	Sniffles2.DEL.A92M11	N	<DEL:-59>	DEL	DEL	-59	170.824	80.79	888	855	33	0.0372	novel	0.00113	0.00113	rare	0.00415	0	0	0	0	0.00117	0.0044	0	0	0	0	1	1	1	1	1	1	1	1	1	1	0.00113	0.995	0	0	0.488	1.13e-05	0.00011	0.0858	difficult	GRCh38_SimpleRepeat_homopolymer_4to6_slop5;GRCh38_lowmappabilityall;GRCh38_nonunique_l100_m2_e1;GRCh38_segdups_gt10kb;GRCh38_chainSelf;GRCh38_segdups;GRCh38_chainSelf_gt10kb;GRCh38_alllowmapandsegdupregions;GRCh38_alldifficultregions	ENSG00000265437;ENSG00000265437-TERF1P2	ENSG00000265437;ENSG00000265437-ENSG00000187589	transcript;intergenic_region	ENST00000584979.1;ENSG00000265437-ENSG00000187589	processed_pseudogene;.	MODIFIER;MODIFIER	upstream_gene_variant;intergenic_region	.	.	.	.	.	.	.	.	.	.	.	.	.	.	.
18	14369400	Sniffles2.DEL.A93M11	N	<DEL:-8693>	DEL	DEL	-8693	0.938	1.492	888	861	27	0.0304	known	0.00845	0.00845	low_frequency	0.0311	0	0	0	0	0.00871	0.0322	0	0	0	0	0.201	1	1	1	1	0.208	1	1	1	1	0	0.984	0	0	0.127	0.00122	0.00528	0.242	difficult	GRCh38_gclt25orgt65_slop50;GRCh38_AllHomopolymers_gt6bp_imperfectgt10bp_slop5;GRCh38_AllTandemRepeats_51to200bp_slop5;GRCh38_AllTandemRepeatsandHomopolymers_slop5;GRCh38_SimpleRepeat_homopolymer_gt11_slop5;GRCh38_SimpleRepeat_homopolymer_gt20_slop5;GRCh38_SimpleRepeat_diTR_11to50_slop5;GRCh38_allTandemRepeats;GRCh38_SimpleRepeat_homopolymer_7to11_slop5;GRCh38_SimpleRepeat_homopolymer_4to6_slop5;GRCh38_AllTandemRepeats_lt51bp_slop5;GRCh38_SimpleRepeat_imperfecthomopolgt20_slop5;GRCh38_SimpleRepeat_quadTR_20to50_slop5;GRCh38_SimpleRepeat_imperfecthomopolgt10_slop5;GRCh38_lowmappabilityall;GRCh38_nonunique_l100_m2_e1;GRCh38_nonunique_l250_m0_e0;GRCh38_segdups_gt10kb;GRCh38_chainSelf;GRCh38_segdups;GRCh38_chainSelf_gt10kb;GRCh38_alllowmapandsegdupregions;GRCh38_alldifficultregions	TERF1P2;TERF1P2;ENSG00000265437-TERF1P2	ENSG00000187589;ENSG00000187589;ENSG00000265437-ENSG00000187589	transcript;transcript;intergenic_region	ENST00000583350.1;ENST00000583350.1;ENSG00000265437-ENSG00000187589	processed_pseudogene;processed_pseudogene;.	LOW;MODIFIER;MODIFIER	splice_region_variant&non_coding_transcript_exon_variant;downstream_gene_variant;intergenic_region	.	.	.	.	.	.	.	.	.	.	.	.	.	.	.
18	14416840	Sniffles2.INS.A99M11	N	<INS:52>	INS	INS	52	121.05	356.61	888	854	34	0.0383	known	0.00788	0.00788	low_frequency	0.0249	0.00694	0	0	0	0.0082	0.026	0.00719	0	0	0	1	1	1	1	1	1	1	1	1	1	0.00113	0.982	0	0	0.254	0.000512	0.00175	0.261	difficult	GRCh38_gclt25orgt65_slop50;GRCh38_lowmappabilityall;GRCh38_nonunique_l100_m2_e1;GRCh38_segdups_gt10kb;GRCh38_chainSelf;GRCh38_segdups;GRCh38_chainSelf_gt10kb;GRCh38_alllowmapandsegdupregions;GRCh38_alldifficultregions	ENSG00000286593	ENSG00000286593	transcript	ENST00000671044.1	pseudogene	MODIFIER	intron_variant	.	.	.	.	.	.	.	.	.	.	.	.	.	.	.
18	14436899	Sniffles2.INS.A9AM11	N	<INS:52>	INS	INS	52	53.046	274.478	888	862	26	0.0293	known	0.018	0.018	low_frequency	0.00622	0.0174	0.00893	0.0335	0.0292	0.0186	0.00647	0.0181	0.00898	0.035	0.0298	0.00624	1	1	0.000197	0.127	0.00648	1	1	0.000225	0.129	0.00676	0.957	0	0	0.217	0.0104	0.0296	0.352	difficult	GRCh38_lowmappabilityall;GRCh38_nonunique_l100_m2_e1;GRCh38_segdups_gt10kb;GRCh38_chainSelf;GRCh38_segdups;GRCh38_chainSelf_gt10kb;GRCh38_alllowmapandsegdupregions;GRCh38_alldifficultregions	ENSG00000286593-LONRF2P1	ENSG00000286593-ENSG00000266605	intergenic_region	ENSG00000286593-ENSG00000266605	.	MODIFIER	intergenic_region	.	.	.	.	.	.	.	.	.	.	.	.	.	.	.
18	14450643	Sniffles2.DEL.AA2M11	N	<DEL:-9851>	DEL	DEL	-9851	92.003	2.703	888	858	30	0.0338	known	0.054	0.054	common	0.00622	0.0868	0.0982	0.0457	0.0585	0.0559	0.00647	0.0887	0.101	0.0475	0.0614	1	8.36e-05	0.000163	0.0343	0.0121	1	9.46e-05	0.000191	0.0368	0.0139	0.027	0.909	0.244	0.244	0.337	0.0532	0.0807	0.475	difficult	GRCh38_gclt25orgt65_slop50;GRCh38_AllHomopolymers_gt6bp_imperfectgt10bp_slop5;GRCh38_AllTandemRepeatsandHomopolymers_slop5;GRCh38_SimpleRepeat_homopolymer_gt11_slop5;GRCh38_AllTandemRepeats_gt100bp_slop5;GRCh38_allTandemRepeats;GRCh38_SimpleRepeat_homopolymer_7to11_slop5;GRCh38_SimpleRepeat_triTR_51to200_slop5;GRCh38_SimpleRepeat_homopolymer_4to6_slop5;GRCh38_AllTandemRepeats_lt51bp_slop5;GRCh38_AllTandemRepeats_201to10000bp_slop5;GRCh38_SimpleRepeat_quadTR_20to50_slop5;GRCh38_SimpleRepeat_imperfecthomopolgt10_slop5;GRCh38_lowmappabilityall;GRCh38_nonunique_l100_m2_e1;GRCh38_nonunique_l250_m0_e0;GRCh38_allOtherDifficultregions;GRCh38_gnomAD_InbreedingCoeff_slop1bp_merge1000bp;GRCh38_segdups_gt10kb;GRCh38_chainSelf;GRCh38_segdups;GRCh38_chainSelf_gt10kb;GRCh38_alllowmapandsegdupregions;GRCh38_alldifficultregions	LONRF2P1;LONRF2P1-CXADRP3;LONRF2P1	ENSG00000266605;ENSG00000266605-ENSG00000265766;ENSG00000266605	transcript;intergenic_region;transcript	ENST00000584783.1;ENSG00000266605-ENSG00000265766;ENST00000584783.1	processed_pseudogene;.;processed_pseudogene	MODIFIER;MODIFIER;MODIFIER	upstream_gene_variant;intergenic_region;non_coding_transcript_exon_variant	.	.	.	.	.	.	.	.	.	.	.	.	CTCF Binding Site;CTCF Binding Site;Promoter	.	.
18	14482740	Sniffles2.DEL.AA5M11	N	<DEL:-2819>	DEL	DEL	-2819	79.674	119.465	888	861	27	0.0304	known	0.00169	0.00169	rare	0.00208	0	0	0.0061	0	0.00174	0.00212	0	0	0.00629	0	1	1	1	1	1	1	1	1	1	1	0	0.997	0	0	0.119	7.17e-05	0.000923	0.112	difficult	GRCh38_AllHomopolymers_gt6bp_imperfectgt10bp_slop5;GRCh38_AllTandemRepeatsandHomopolymers_slop5;GRCh38_allTandemRepeats;GRCh38_SimpleRepeat_homopolymer_7to11_slop5;GRCh38_SimpleRepeat_homopolymer_4to6_slop5;GRCh38_AllTandemRepeats_lt51bp_slop5;GRCh38_SimpleRepeat_quadTR_20to50_slop5;GRCh38_SimpleRepeat_imperfecthomopolgt10_slop5;GRCh38_lowmappabilityall;GRCh38_nonunique_l100_m2_e1;GRCh38_nonunique_l250_m0_e0;GRCh38_segdups_gt10kb;GRCh38_chainSelf;GRCh38_segdups;GRCh38_chainSelf_gt10kb;GRCh38_alllowmapandsegdupregions;GRCh38_alldifficultregions	GRAMD4P7;CXADRP3	ENSG00000266242;ENSG00000265766	transcript;transcript	ENST00000578182.1;ENST00000581457.1	processed_pseudogene;processed_transcript	MODIFIER;MODIFIER	upstream_gene_variant;intron_variant	.	.	.	.	.	.	.	.	.	.	.	.	.	.	.
18	14488739	Sniffles2.INS.A9EM11	N	<INS:69>	INS	INS	69	35.448	210.845	888	861	27	0.0304	novel	0.00845	0.00845	low_frequency	0	0.0486	0.00298	0	0	0.00871	0	0.0496	0.00305	0	0	1	1	1	1	1	1	1	1	1	1	0.00563	0.975	0.0667	0.0667	0.345	0.0115	0.0141	0.617	difficult	GRCh38_lowmappabilityall;GRCh38_nonunique_l100_m2_e1;GRCh38_segdups_gt10kb;GRCh38_chainSelf;GRCh38_segdups;GRCh38_chainSelf_gt10kb;GRCh38_alllowmapandsegdupregions;GRCh38_alldifficultregions	GRAMD4P7;CXADRP3	ENSG00000266242;ENSG00000265766	transcript;transcript	ENST00000578182.1;ENST00000581457.1	processed_pseudogene;processed_transcript	MODIFIER;MODIFIER	downstream_gene_variant;intron_variant	.	.	.	.	.	.	.	.	.	.	.	.	.	.	.
18	14502208	Sniffles2.DEL.AB4M11	N	<DEL:-1909>	DEL	DEL	-1909	0.577	19.201	888	856	32	0.036	known	0.00282	0.00282	rare	0.0104	0	0	0	0	0.00292	0.0109	0	0	0	0	0.0207	1	1	1	1	0.0217	1	1	1	1	0.00169	0.998	0.5	0.5	0.518	0.000122	0.000257	0.42	difficult	GRCh38_AllTandemRepeatsandHomopolymers_slop5;GRCh38_AllTandemRepeats_gt100bp_slop5;GRCh38_allTandemRepeats;GRCh38_SimpleRepeat_homopolymer_4to6_slop5;GRCh38_AllTandemRepeats_201to10000bp_slop5;GRCh38_lowmappabilityall;GRCh38_nonunique_l100_m2_e1;GRCh38_segdups_gt10kb;GRCh38_chainSelf;GRCh38_segdups;GRCh38_chainSelf_gt10kb;GRCh38_alllowmapandsegdupregions;GRCh38_alldifficultregions	CXADRP3;POTEC;CXADRP3-POTEC	ENSG00000265766;ENSG00000183206;ENSG00000265766-ENSG00000183206	transcript;transcript;intergenic_region	ENST00000581457.1;ENST00000358970.10;ENSG00000265766-ENSG00000183206	processed_transcript;protein_coding;.	MODIFIER;MODIFIER;MODIFIER	upstream_gene_variant;downstream_gene_variant;intergenic_region	.	.	.	.	.	.	.	.	.	.	.	.	Open chromatin	.	.
18	14530301	Sniffles2.DEL.AB6M11	N	<DEL:-1528>	DEL	DEL	-1528	0	0	888	866	22	0.0248	novel	0.00113	0.00113	rare	0	0	0.00595	0	0	0.00116	0	0	0.0061	0	0	1	1	1	1	1	1	1	1	1	1	0.000563	0.997	0	0	0.584	4.1e-06	1.83e-05	0.306	difficult	GRCh38_refseq_cds;GRCh38_gclt25orgt65_slop50;GRCh38_AllHomopolymers_gt6bp_imperfectgt10bp_slop5;GRCh38_AllTandemRepeatsandHomopolymers_slop5;GRCh38_SimpleRepeat_homopolymer_7to11_slop5;GRCh38_SimpleRepeat_homopolymer_4to6_slop5;GRCh38_SimpleRepeat_imperfecthomopolgt10_slop5;GRCh38_lowmappabilityall;GRCh38_nonunique_l100_m2_e1;GRCh38_nonunique_l250_m0_e0;GRCh38_segdups_gt10kb;GRCh38_chainSelf;GRCh38_segdups;GRCh38_chainSelf_gt10kb;GRCh38_alllowmapandsegdupregions;GRCh38_alldifficultregions	RNU6-1021P;POTEC;RNU6-1021P;RNU6-1021P;RNU6-1021P	ENSG00000200132;ENSG00000183206;ENSG00000200132;ENSG00000200132;ENSG00000200132	transcript;transcript;transcript;transcript;transcript	ENST00000363262.1;ENST00000358970.10;ENST00000363262.1;ENST00000363262.1;ENST00000363262.1	snRNA;protein_coding;snRNA;snRNA;snRNA	HIGH;HIGH;LOW;MODIFIER;MODIFIER	transcript_ablation;exon_loss_variant&splice_acceptor_variant&splice_donor_variant&splice_region_variant&intron_variant;splice_region_variant&non_coding_transcript_exon_variant;upstream_gene_variant;downstream_gene_variant	POTEC	ENSG00000183206	transcript	ENST00000358970.10	protein_coding	HIGH	exon_loss_variant&splice_acceptor_variant&splice_donor_variant&splice_region_variant&intron_variant	.	.	.	.	.	Open chromatin	.	.
18	14543623	Sniffles2.INS.AB1M11	N	<INS:87>	INS	INS	87	35.825	47.7	888	881	7	0.00788	novel	0.272	0.272	common	0.268	0.254	0.444	0.165	0.231	0.275	0.27	0.257	0.446	0.166	0.232	0.0696	0.507	1	0.154	0.395	0.071	0.51	1	0.156	0.398	0.285	0.852	0.769	0.769	0.82	0.15	0.138	0.883	difficult	GRCh38_AllTandemRepeats_51to200bp_slop5;GRCh38_AllTandemRepeatsandHomopolymers_slop5;GRCh38_allTandemRepeats;GRCh38_SimpleRepeat_homopolymer_4to6_slop5;GRCh38_lowmappabilityall;GRCh38_nonunique_l100_m2_e1;GRCh38_segdups_gt10kb;GRCh38_chainSelf;GRCh38_segdups;GRCh38_chainSelf_gt10kb;GRCh38_alllowmapandsegdupregions;GRCh38_alldifficultregions	POTEC;POTEC-OR4K7P	ENSG00000183206;ENSG00000183206-ENSG00000265340	transcript;intergenic_region	ENST00000358970.10;ENSG00000183206-ENSG00000265340	protein_coding;.	MODIFIER;MODIFIER	upstream_gene_variant;intergenic_region	.	.	.	.	.	.	.	.	.	.	.	.	.	.	.
18	14549367	Sniffles2.DEL.AB7M11	N	<DEL:-1149>	DEL	DEL	-1149	212.087	125.428	888	862	26	0.0293	known	0.0242	0.0242	low_frequency	0.0083	0.0208	0.00298	0.0823	0.0146	0.0249	0.00858	0.0216	0.00301	0.0838	0.0153	1	1	1	1	1	1	1	1	1	1	0.0186	0.95	0.333	0.333	0.511	0.0529	0.0595	0.645	difficult	GRCh38_AllHomopolymers_gt6bp_imperfectgt10bp_slop5;GRCh38_AllTandemRepeatsandHomopolymers_slop5;GRCh38_SimpleRepeat_homopolymer_gt11_slop5;GRCh38_SimpleRepeat_diTR_11to50_slop5;GRCh38_allTandemRepeats;GRCh38_SimpleRepeat_homopolymer_4to6_slop5;GRCh38_AllTandemRepeats_lt51bp_slop5;GRCh38_SimpleRepeat_imperfecthomopolgt20_slop5;GRCh38_SimpleRepeat_imperfecthomopolgt10_slop5;GRCh38_lowmappabilityall;GRCh38_nonunique_l100_m2_e1;GRCh38_allOtherDifficultregions;GRCh38_gnomAD_InbreedingCoeff_slop1bp_merge1000bp;GRCh38_segdups_gt10kb;GRCh38_chainSelf;GRCh38_segdups;GRCh38_chainSelf_gt10kb;GRCh38_alllowmapandsegdupregions;GRCh38_alldifficultregions	POTEC-OR4K7P	ENSG00000183206-ENSG00000265340	intergenic_region	ENSG00000183206-ENSG00000265340	.	MODIFIER	intergenic_region	.	.	.	.	.	.	.	.	.	.	.	.	.	.	.
18	14552179	Sniffles2.DEL.AB8M11	N	<DEL:-16554>	DEL	DEL	-16554	3.869	4.123	888	865	23	0.0259	known	0.0304	0.0304	low_frequency	0.0187	0	0.0446	0.00915	0.079	0.0312	0.0194	0	0.0452	0.00932	0.0813	0.0732	1	0.00187	0.00917	1.46e-07	0.076	1	0.00194	0.00935	1.86e-07	0.0124	0.939	0.0732	0.0732	0.402	0.0101	0.0174	0.518	difficult	GRCh38_gclt25orgt65_slop50;GRCh38_AllHomopolymers_gt6bp_imperfectgt10bp_slop5;GRCh38_AllTandemRepeats_51to200bp_slop5;GRCh38_AllTandemRepeatsandHomopolymers_slop5;GRCh38_SimpleRepeat_homopolymer_gt11_slop5;GRCh38_SimpleRepeat_diTR_11to50_slop5;GRCh38_allTandemRepeats;GRCh38_SimpleRepeat_homopolymer_7to11_slop5;GRCh38_SimpleRepeat_homopolymer_4to6_slop5;GRCh38_AllTandemRepeats_lt51bp_slop5;GRCh38_SimpleRepeat_imperfecthomopolgt20_slop5;GRCh38_SimpleRepeat_imperfecthomopolgt10_slop5;GRCh38_lowmappabilityall;GRCh38_nonunique_l100_m2_e1;GRCh38_nonunique_l250_m0_e0;GRCh38_allOtherDifficultregions;GRCh38_gnomAD_InbreedingCoeff_slop1bp_merge1000bp;GRCh38_population_CNV_FP_regions;GRCh38_segdups_gt10kb;GRCh38_chainSelf;GRCh38_segdups;GRCh38_chainSelf_gt10kb;GRCh38_alllowmapandsegdupregions;GRCh38_alldifficultregions	OR4K7P;POTEC-OR4K7P	ENSG00000265340;ENSG00000183206-ENSG00000265340	transcript;intergenic_region	ENST00000580232.1;ENSG00000183206-ENSG00000265340	unprocessed_pseudogene;.	MODIFIER;MODIFIER	upstream_gene_variant;intergenic_region	.	.	.	.	.	.	.	.	.	.	.	.	Open chromatin	.	.
18	14555807	Sniffles2.INS.AB2M11	N	<INS:131>	INS	INS	131	68.175	210.118	888	867	21	0.0236	novel	0.00282	0.00282	rare	0.00415	0.00347	0	0	0.00585	0.00288	0.00426	0.00357	0	0	0.0061	1	1	1	1	0.00293	1	1	1	1	0.00306	0.000563	0.994	0	0	0.191	0.00151	0.00197	0.479	difficult	GRCh38_AllHomopolymers_gt6bp_imperfectgt10bp_slop5;GRCh38_AllTandemRepeatsandHomopolymers_slop5;GRCh38_SimpleRepeat_homopolymer_gt11_slop5;GRCh38_SimpleRepeat_imperfecthomopolgt10_slop5;GRCh38_lowmappabilityall;GRCh38_nonunique_l100_m2_e1;GRCh38_allOtherDifficultregions;GRCh38_population_CNV_FP_regions;GRCh38_segdups_gt10kb;GRCh38_chainSelf;GRCh38_segdups;GRCh38_chainSelf_gt10kb;GRCh38_alllowmapandsegdupregions;GRCh38_alldifficultregions	POTEC-OR4K7P	ENSG00000183206-ENSG00000265340	intergenic_region	ENSG00000183206-ENSG00000265340	.	MODIFIER	intergenic_region	.	.	.	.	.	.	.	.	.	.	.	.	.	.	.
18	14602762	Sniffles2.INS.ABEM11	N	<INS:73>	INS	INS	73	158.608	303.56	888	857	31	0.0349	novel	0.00901	0.00901	low_frequency	0.0145	0.00347	0.00595	0.0122	0.00585	0.00934	0.0153	0.0036	0.00614	0.0126	0.00599	1	1	1	1	1	1	1	1	1	1	0.00619	0.972	0.0625	0.0625	0.457	0.00738	0.0151	0.461	difficult	GRCh38_AllTandemRepeats_51to200bp_slop5;GRCh38_AllTandemRepeatsandHomopolymers_slop5;GRCh38_SimpleRepeat_diTR_11to50_slop5;GRCh38_allTandemRepeats;GRCh38_segdups_gt10kb;GRCh38_chainSelf;GRCh38_segdups;GRCh38_chainSelf_gt10kb;GRCh38_alllowmapandsegdupregions;GRCh38_alldifficultregions	OR4K7P-OR4K8P	ENSG00000265340-ENSG00000266693	intergenic_region	ENSG00000265340-ENSG00000266693	.	MODIFIER	intergenic_region	.	.	.	.	.	.	.	.	.	.	.	.	.	.	.
18	14613135	Sniffles2.DEL.AC4M11	N	<DEL:-4459>	DEL	DEL	-4459	30.079	5.349	888	866	22	0.0248	known	0.0141	0.0141	low_frequency	0.0477	0.00694	0	0	0	0.0144	0.0492	0.00719	0	0	0	0.424	1	1	1	1	0.433	1	1	1	1	0.00788	0.973	0.25	0.25	0.491	0.000557	0.00085	0.517	difficult	GRCh38_gclt25orgt65_slop50;GRCh38_AllHomopolymers_gt6bp_imperfectgt10bp_slop5;GRCh38_AllTandemRepeatsandHomopolymers_slop5;GRCh38_allTandemRepeats;GRCh38_SimpleRepeat_homopolymer_7to11_slop5;GRCh38_SimpleRepeat_homopolymer_4to6_slop5;GRCh38_AllTandemRepeats_lt51bp_slop5;GRCh38_SimpleRepeat_imperfecthomopolgt10_slop5;GRCh38_lowmappabilityall;GRCh38_nonunique_l100_m2_e1;GRCh38_nonunique_l250_m0_e0;GRCh38_segdups_gt10kb;GRCh38_chainSelf;GRCh38_segdups;GRCh38_chainSelf_gt10kb;GRCh38_alllowmapandsegdupregions;GRCh38_alldifficultregions	OR4K8P;OR4K8P;OR4K8P;OR4K8P;OR4K7P-OR4K8P;OR4K8P-SNX19P3	ENSG00000266693;ENSG00000266693;ENSG00000266693;ENSG00000266693;ENSG00000265340-ENSG00000266693;ENSG00000266693-ENSG00000264570	transcript;transcript;transcript;transcript;intergenic_region;intergenic_region	ENST00000578842.1;ENST00000578842.1;ENST00000578842.1;ENST00000578842.1;ENSG00000265340-ENSG00000266693;ENSG00000266693-ENSG00000264570	unprocessed_pseudogene;unprocessed_pseudogene;unprocessed_pseudogene;unprocessed_pseudogene;.;.	HIGH;LOW;MODIFIER;MODIFIER;MODIFIER;MODIFIER	transcript_ablation;splice_region_variant&non_coding_transcript_exon_variant;upstream_gene_variant;downstream_gene_variant;intergenic_region;intergenic_region	.	.	.	.	.	.	.	.	.	.	.	.	Enhancer	.	.
18	14629209	Sniffles2.DEL.AC5M11	N	<DEL:-616>	DEL	DEL	-616	205.208	179.852	888	863	25	0.0282	known	0.0107	0.0107	low_frequency	0.0332	0.00694	0	0.00305	0	0.011	0.0346	0.00699	0	0.00312	0	0.227	1	1	1	1	0.236	1	1	1	1	0.00563	0.977	0.167	0.167	0.498	0.00025	0.000883	0.281	difficult	GRCh38_SimpleRepeat_homopolymer_4to6_slop5;GRCh38_lowmappabilityall;GRCh38_nonunique_l100_m2_e1;GRCh38_nonunique_l250_m0_e0;GRCh38_segdups_gt10kb;GRCh38_chainSelf;GRCh38_segdups;GRCh38_chainSelf_gt10kb;GRCh38_alllowmapandsegdupregions;GRCh38_alldifficultregions	SNX19P3;OR4K8P-SNX19P3	ENSG00000264570;ENSG00000266693-ENSG00000264570	transcript;intergenic_region	ENST00000580193.1;ENSG00000266693-ENSG00000264570	processed_pseudogene;.	MODIFIER;MODIFIER	downstream_gene_variant;intergenic_region	.	.	.	.	.	.	.	.	.	.	.	.	.	.	.
18	14650433	Sniffles2.INS.AC0M11	N	<INS:56>	INS	INS	56	81.098	289.917	888	886	2	0.00225	novel	0.597	0.403	common	0.479	0.615	0.67	0.652	0.623	0.598	0.481	0.615	0.67	0.654	0.623	3.36e-05	1.75e-05	2e-08	9.99e-07	5.52e-11	5.97e-05	1.75e-05	2e-08	1.93e-06	5.52e-11	0.671	0.458	0.479	0.432	0.372	0.721	0.664	0.461	difficult	GRCh38_gclt25orgt65_slop50;GRCh38_AllTandemRepeatsandHomopolymers_slop5;GRCh38_AllTandemRepeats_gt100bp_slop5;GRCh38_allTandemRepeats;GRCh38_AllTandemRepeats_201to10000bp_slop5;GRCh38_segdups_gt10kb;GRCh38_chainSelf;GRCh38_segdups;GRCh38_chainSelf_gt10kb;GRCh38_alllowmapandsegdupregions;GRCh38_alldifficultregions	SNX19P3-VN1R74P	ENSG00000264570-ENSG00000273732	intergenic_region	ENSG00000264570-ENSG00000273732	.	MODIFIER	intergenic_region	.	.	.	.	.	.	.	.	.	.	.	.	.	.	.
18	14681980	Sniffles2.INV.ACFM11	N	<INV:102>	INV	OTHER	102	192.785	309.222	888	857	31	0.0349	novel	0.00113	0.00113	rare	0	0	0.00298	0.00305	0	0.00117	0	0	0.00303	0.00311	0	1	1	1	1	1	1	1	1	1	1	0	0.998	0	0	0.158	4.51e-05	0.000509	0.116	difficult	GRCh38_SimpleRepeat_homopolymer_4to6_slop5;GRCh38_lowmappabilityall;GRCh38_nonunique_l100_m2_e1;GRCh38_segdups_gt10kb;GRCh38_chainSelf;GRCh38_segdups;GRCh38_chainSelf_gt10kb;GRCh38_alllowmapandsegdupregions;GRCh38_alldifficultregions	VN1R74P;VN1R74P-GTF2IP8	ENSG00000273732;ENSG00000273732-ENSG00000276318	transcript;intergenic_region	ENST00000613259.1;ENSG00000273732-ENSG00000276318	unprocessed_pseudogene;.	MODIFIER;MODIFIER	upstream_gene_variant;intergenic_region	.	.	.	.	.	.	.	.	.	.	.	.	.	.	.
18	14689126	Sniffles2.DEL.ACDM11	N	<DEL:-78>	DEL	DEL	-78	45.886	181.207	888	882	6	0.00676	novel	0.493	0.493	common	0.624	0.399	0.429	0.457	0.485	0.496	0.627	0.399	0.433	0.46	0.488	0.0736	0.73	0.637	0.531	0.168	0.0532	0.73	0.634	0.528	0.17	0.493	0.76	0.727	0.727	0.741	0.418	0.428	0.844	difficult	GRCh38_gclt25orgt65_slop50;GRCh38_AllTandemRepeatsandHomopolymers_slop5;GRCh38_AllTandemRepeats_gt100bp_slop5;GRCh38_allTandemRepeats;GRCh38_AllTandemRepeats_201to10000bp_slop5;GRCh38_lowmappabilityall;GRCh38_nonunique_l100_m2_e1;GRCh38_allOtherDifficultregions;GRCh38_gnomAD_InbreedingCoeff_slop1bp_merge1000bp;GRCh38_segdups_gt10kb;GRCh38_chainSelf;GRCh38_segdups;GRCh38_chainSelf_gt10kb;GRCh38_alllowmapandsegdupregions;GRCh38_alldifficultregions	VN1R74P-GTF2IP8	ENSG00000273732-ENSG00000276318	intergenic_region	ENSG00000273732-ENSG00000276318	.	MODIFIER	intergenic_region	.	.	.	.	.	.	.	.	.	.	.	.	.	.	.
18	14689266	Sniffles2.INS.AC2M11	N	<INS:885>	INS	INS	885	369.309	128.171	888	858	30	0.0338	novel	0.00113	0.00113	rare	0.00208	0	0	0	0.00292	0.00117	0.00215	0	0	0	0.00299	1	1	1	1	1	1	1	1	1	1	0.000563	0.997	0	0	0.329	4.61e-05	0.000989	0.0927	difficult	GRCh38_gclt25orgt65_slop50;GRCh38_AllTandemRepeatsandHomopolymers_slop5;GRCh38_AllTandemRepeats_gt100bp_slop5;GRCh38_allTandemRepeats;GRCh38_AllTandemRepeats_201to10000bp_slop5;GRCh38_segdups_gt10kb;GRCh38_chainSelf;GRCh38_segdups;GRCh38_chainSelf_gt10kb;GRCh38_alllowmapandsegdupregions;GRCh38_alldifficultregions	VN1R74P-GTF2IP8	ENSG00000273732-ENSG00000276318	intergenic_region	ENSG00000273732-ENSG00000276318	.	MODIFIER	intergenic_region	.	.	.	.	.	.	.	.	.	.	.	.	.	.	.
18	14736923	Sniffles2.INS.AD6M11	N	<INS:116>	INS	INS	116	148.953	365.808	888	864	24	0.027	known	0.00113	0.00113	rare	0.00415	0	0	0	0	0.00116	0.00426	0	0	0	0	1	1	1	1	1	1	1	1	1	1	0.000563	0.997	0	0	0.379	2.05e-06	4.11e-05	0.2	difficult	GRCh38_gclt25orgt65_slop50;GRCh38_AllTandemRepeats_51to200bp_slop5;GRCh38_AllTandemRepeatsandHomopolymers_slop5;GRCh38_allTandemRepeats;GRCh38_segdups_gt10kb;GRCh38_chainSelf;GRCh38_segdups;GRCh38_chainSelf_gt10kb;GRCh38_alllowmapandsegdupregions;GRCh38_alldifficultregions	ANKRD30B	ENSG00000180777	gene_variant	ENSG00000180777	.	MODIFIER	intragenic_variant	.	.	.	.	.	.	.	.	.	.	.	.	.	.	.
18	14781297	Sniffles2.DEL.ADCM11	N	<DEL:-216>	DEL	DEL	-216	206.466	327.814	888	883	5	0.00563	novel	0.214	0.214	common	0.193	0.246	0.188	0.235	0.225	0.215	0.194	0.246	0.188	0.235	0.226	1.89e-05	1.03e-05	0.00148	0.000164	1.67e-05	3.25e-05	1.03e-05	0.00148	0.000164	1.58e-05	0.124	0.505	0.189	0.189	0.352	0.149	0.24	0.44	difficult	GRCh38_AllHomopolymers_gt6bp_imperfectgt10bp_slop5;GRCh38_AllTandemRepeatsandHomopolymers_slop5;GRCh38_SimpleRepeat_homopolymer_gt11_slop5;GRCh38_SimpleRepeat_homopolymer_gt20_slop5;GRCh38_SimpleRepeat_homopolymer_7to11_slop5;GRCh38_SimpleRepeat_imperfecthomopolgt20_slop5;GRCh38_SimpleRepeat_imperfecthomopolgt10_slop5;GRCh38_segdups_gt10kb;GRCh38_chainSelf;GRCh38_segdups;GRCh38_alllowmapandsegdupregions;GRCh38_alldifficultregions	ANKRD30B	ENSG00000180777	transcript	ENST00000690538.1	protein_coding	MODIFIER	intron_variant	ANKRD30B	ENSG00000180777	transcript	ENST00000690538.1	protein_coding	MODIFIER	intron_variant	.	.	.	.	.	.	.	.
18	14791111	Sniffles2.DEL.ADFM11	N	<DEL:-4408>	DEL	DEL	-4408	0.5	2	888	863	25	0.0282	novel	0.00169	0.00169	rare	0	0	0.00893	0	0	0.00174	0	0	0.00915	0	0	1	1	1	1	1	1	1	1	1	1	0.000563	0.995	0	0	0.321	1.54e-05	0.000164	0.161	difficult	GRCh38_refseq_cds;GRCh38_gclt25orgt65_slop50;GRCh38_AllHomopolymers_gt6bp_imperfectgt10bp_slop5;GRCh38_AllTandemRepeatsandHomopolymers_slop5;GRCh38_SimpleRepeat_homopolymer_gt11_slop5;GRCh38_SimpleRepeat_diTR_11to50_slop5;GRCh38_allTandemRepeats;GRCh38_SimpleRepeat_homopolymer_7to11_slop5;GRCh38_SimpleRepeat_homopolymer_4to6_slop5;GRCh38_AllTandemRepeats_lt51bp_slop5;GRCh38_SimpleRepeat_imperfecthomopolgt10_slop5;GRCh38_lowmappabilityall;GRCh38_nonunique_l100_m2_e1;GRCh38_nonunique_l250_m0_e0;GRCh38_segdups_gt10kb;GRCh38_chainSelf;GRCh38_segdups;GRCh38_chainSelf_gt10kb;GRCh38_alllowmapandsegdupregions;GRCh38_alldifficultregions	ANKRD30B	ENSG00000180777	transcript	ENST00000690538.1	protein_coding	HIGH	exon_loss_variant&splice_acceptor_variant&splice_donor_variant&splice_region_variant&intron_variant	ANKRD30B	ENSG00000180777	transcript	ENST00000690538.1	protein_coding	HIGH	exon_loss_variant&splice_acceptor_variant&splice_donor_variant&splice_region_variant&intron_variant	.	.	.	.	.	.	.	.
18	14796208	Sniffles2.DEL.AE1M11	N	<DEL:-1439>	DEL	DEL	-1439	88.247	111.701	888	860	28	0.0315	novel	0.00451	0.00451	rare	0.0104	0	0.00893	0	0	0.00465	0.0107	0	0.00898	0	0	1	1	1	1	1	1	1	1	1	1	0.000563	0.99	0	0	0.339	0.00024	0.000599	0.298	difficult	GRCh38_refseq_cds;GRCh38_AllHomopolymers_gt6bp_imperfectgt10bp_slop5;GRCh38_AllTandemRepeatsandHomopolymers_slop5;GRCh38_SimpleRepeat_homopolymer_7to11_slop5;GRCh38_SimpleRepeat_homopolymer_4to6_slop5;GRCh38_lowmappabilityall;GRCh38_nonunique_l100_m2_e1;GRCh38_segdups_gt10kb;GRCh38_chainSelf;GRCh38_segdups;GRCh38_chainSelf_gt10kb;GRCh38_alllowmapandsegdupregions;GRCh38_alldifficultregions	ANKRD30B	ENSG00000180777	transcript	ENST00000690538.1	protein_coding	HIGH	exon_loss_variant	ANKRD30B	ENSG00000180777	transcript	ENST00000690538.1	protein_coding	HIGH	exon_loss_variant	.	.	.	.	.	Open chromatin	.	.
18	14800228	Sniffles2.DEL.AFDM11	N	<DEL:-10885>	DEL	DEL	-10885	3.768	433.233	888	868	20	0.0225	known	0.00563	0.00563	low_frequency	0.0104	0.00694	0	0.0061	0.00292	0.00576	0.0106	0.00694	0	0.00629	0.00303	1	1	1	1	1	1	1	1	1	1	0.000563	0.988	0	0	0.247	0.000624	0.00397	0.242	difficult	GRCh38_refseq_cds;GRCh38_gclt25orgt65_slop50;GRCh38_AllHomopolymers_gt6bp_imperfectgt10bp_slop5;GRCh38_AllTandemRepeats_51to200bp_slop5;GRCh38_AllTandemRepeatsandHomopolymers_slop5;GRCh38_SimpleRepeat_homopolymer_gt11_slop5;GRCh38_SimpleRepeat_diTR_11to50_slop5;GRCh38_allTandemRepeats;GRCh38_SimpleRepeat_homopolymer_7to11_slop5;GRCh38_SimpleRepeat_homopolymer_4to6_slop5;GRCh38_AllTandemRepeats_lt51bp_slop5;GRCh38_SimpleRepeat_imperfecthomopolgt20_slop5;GRCh38_SimpleRepeat_imperfecthomopolgt10_slop5;GRCh38_lowmappabilityall;GRCh38_nonunique_l100_m2_e1;GRCh38_nonunique_l250_m0_e0;GRCh38_segdups_gt10kb;GRCh38_chainSelf;GRCh38_segdups;GRCh38_chainSelf_gt10kb;GRCh38_alllowmapandsegdupregions;GRCh38_alldifficultregions	ANKRD30B	ENSG00000180777	transcript	ENST00000690538.1	protein_coding	HIGH	exon_loss_variant	ANKRD30B	ENSG00000180777	transcript	ENST00000690538.1	protein_coding	HIGH	exon_loss_variant	.	.	.	.	.	Open chromatin;Open chromatin	.	.
18	14804304	Sniffles2.DEL.AFEM11	N	<DEL:-10885>	DEL	DEL	-10885	3.6	209.284	888	861	27	0.0304	known	0.00788	0.00788	low_frequency	0.00415	0	0.00595	0.0122	0.0175	0.00813	0.00435	0	0.00606	0.0127	0.0181	1	1	1	1	1	1	1	1	1	1	0.00113	0.982	0	0	0.248	0.00367	0.0165	0.292	difficult	GRCh38_refseq_cds;GRCh38_gclt25orgt65_slop50;GRCh38_AllHomopolymers_gt6bp_imperfectgt10bp_slop5;GRCh38_AllTandemRepeats_51to200bp_slop5;GRCh38_AllTandemRepeatsandHomopolymers_slop5;GRCh38_SimpleRepeat_homopolymer_gt11_slop5;GRCh38_SimpleRepeat_diTR_11to50_slop5;GRCh38_allTandemRepeats;GRCh38_SimpleRepeat_homopolymer_7to11_slop5;GRCh38_SimpleRepeat_homopolymer_4to6_slop5;GRCh38_AllTandemRepeats_lt51bp_slop5;GRCh38_SimpleRepeat_imperfecthomopolgt20_slop5;GRCh38_SimpleRepeat_imperfecthomopolgt10_slop5;GRCh38_lowmappabilityall;GRCh38_nonunique_l100_m2_e1;GRCh38_nonunique_l250_m0_e0;GRCh38_segdups_gt10kb;GRCh38_chainSelf;GRCh38_segdups;GRCh38_chainSelf_gt10kb;GRCh38_alllowmapandsegdupregions;GRCh38_alldifficultregions	ANKRD30B;ENSG00000265737	ENSG00000180777;ENSG00000265737	transcript;transcript	ENST00000690538.1;ENST00000581117.1	protein_coding;pseudogene	HIGH;MODIFIER	exon_loss_variant;downstream_gene_variant	ANKRD30B	ENSG00000180777	transcript	ENST00000690538.1	protein_coding	HIGH	exon_loss_variant	.	.	.	.	.	Open chromatin;Open chromatin	.	.
18	14814898	Sniffles2.INS.AF5M11	N	<INS:10840>	INS	INS	10840	51.096	326.405	888	854	34	0.0383	novel	0.00113	0.00113	rare	0.00415	0	0	0	0	0.00117	0.00439	0	0	0	0	1	1	1	1	1	1	1	1	1	1	0.00113	0.995	0	0	0.753	2.05e-06	1.73e-05	0.151	difficult	GRCh38_lowmappabilityall;GRCh38_nonunique_l100_m2_e1;GRCh38_nonunique_l250_m0_e0;GRCh38_segdups_gt10kb;GRCh38_chainSelf;GRCh38_segdups;GRCh38_chainSelf_gt10kb;GRCh38_alllowmapandsegdupregions;GRCh38_alldifficultregions	ENSG00000265737;ANKRD30B	ENSG00000265737;ENSG00000180777	transcript;transcript	ENST00000581117.1;ENST00000690538.1	pseudogene;protein_coding	MODIFIER;MODIFIER	downstream_gene_variant;intron_variant	ANKRD30B	ENSG00000180777	transcript	ENST00000690538.1	protein_coding	MODIFIER	intron_variant	.	.	.	.	.	.	.	.
18	14815538	Sniffles2.DEL.B00M11	N	<DEL:-51>	DEL	DEL	-51	69.237	280.554	888	860	28	0.0315	novel	0.00225	0.00225	rare	0.00415	0.00347	0.00298	0	0	0.00233	0.00431	0.0035	0.00307	0	0	1	1	1	1	1	1	1	1	1	1	0.00113	0.993	0	0	0.408	0.000224	0.000258	0.561	difficult	GRCh38_AllTandemRepeats_51to200bp_slop5;GRCh38_AllTandemRepeatsandHomopolymers_slop5;GRCh38_AllTandemRepeats_gt100bp_slop5;GRCh38_allTandemRepeats;GRCh38_SimpleRepeat_homopolymer_4to6_slop5;GRCh38_lowmappabilityall;GRCh38_nonunique_l100_m2_e1;GRCh38_segdups_gt10kb;GRCh38_chainSelf;GRCh38_segdups;GRCh38_chainSelf_gt10kb;GRCh38_alllowmapandsegdupregions;GRCh38_alldifficultregions	ENSG00000265737;ANKRD30B	ENSG00000265737;ENSG00000180777	transcript;transcript	ENST00000581117.1;ENST00000690538.1	pseudogene;protein_coding	MODIFIER;MODIFIER	downstream_gene_variant;intron_variant	ANKRD30B	ENSG00000180777	transcript	ENST00000690538.1	protein_coding	MODIFIER	intron_variant	.	.	.	.	.	.	.	.
18	14815658	Sniffles2.INS.AF1M11	N	<INS:399>	INS	INS	399	203.756	252.692	888	857	31	0.0349	novel	0.00169	0.00169	rare	0.00208	0.00347	0.00298	0	0	0.00175	0.00217	0.0035	0.00309	0	0	1	1	1	1	1	1	1	1	1	1	0	0.997	0	0	0.205	0.000251	0.000321	0.558	difficult	GRCh38_gclt25orgt65_slop50;GRCh38_SimpleRepeat_homopolymer_4to6_slop5;GRCh38_segdups_gt10kb;GRCh38_chainSelf;GRCh38_segdups;GRCh38_chainSelf_gt10kb;GRCh38_alllowmapandsegdupregions;GRCh38_alldifficultregions	ENSG00000265737;ANKRD30B	ENSG00000265737;ENSG00000180777	transcript;transcript	ENST00000581117.1;ENST00000690538.1	pseudogene;protein_coding	MODIFIER;MODIFIER	downstream_gene_variant;intron_variant	ANKRD30B	ENSG00000180777	transcript	ENST00000690538.1	protein_coding	MODIFIER	intron_variant	.	.	.	.	.	.	.	.
18	14816664	Sniffles2.DEL.B01M11	N	<DEL:-56>	DEL	DEL	-56	159.02	273.593	888	866	22	0.0248	novel	0.00225	0.00225	rare	0.00415	0.00347	0.00298	0	0	0.00231	0.00431	0.00352	0.00303	0	0	1	1	1	1	1	1	1	1	1	1	0.00113	0.993	0	0	0.377	0.000171	0.000242	0.506	difficult	GRCh38_AllHomopolymers_gt6bp_imperfectgt10bp_slop5;GRCh38_AllTandemRepeatsandHomopolymers_slop5;GRCh38_SimpleRepeat_homopolymer_gt11_slop5;GRCh38_SimpleRepeat_imperfecthomopolgt10_slop5;GRCh38_lowmappabilityall;GRCh38_nonunique_l100_m2_e1;GRCh38_segdups_gt10kb;GRCh38_chainSelf;GRCh38_segdups;GRCh38_chainSelf_gt10kb;GRCh38_alllowmapandsegdupregions;GRCh38_alldifficultregions	ENSG00000265737;ANKRD30B	ENSG00000265737;ENSG00000180777	transcript;transcript	ENST00000581117.1;ENST00000690538.1	pseudogene;protein_coding	MODIFIER;MODIFIER	intron_variant;intron_variant	ANKRD30B	ENSG00000180777	transcript	ENST00000690538.1	protein_coding	MODIFIER	intron_variant	.	.	.	.	.	.	.	.
18	14818359	Sniffles2.DEL.B02M11	N	<DEL:-3103>	DEL	DEL	-3103	1.442	5.41	888	852	36	0.0405	novel	0.00113	0.00113	rare	0	0.00347	0.00298	0	0	0.00117	0	0.00357	0.00307	0	0	1	1	1	1	1	1	1	1	1	1	0	0.998	0	0	0.0373	0.000168	0.000178	0.608	difficult	GRCh38_gclt25orgt65_slop50;GRCh38_AllHomopolymers_gt6bp_imperfectgt10bp_slop5;GRCh38_AllTandemRepeatsandHomopolymers_slop5;GRCh38_SimpleRepeat_homopolymer_7to11_slop5;GRCh38_SimpleRepeat_homopolymer_4to6_slop5;GRCh38_SimpleRepeat_imperfecthomopolgt10_slop5;GRCh38_lowmappabilityall;GRCh38_nonunique_l100_m2_e1;GRCh38_nonunique_l250_m0_e0;GRCh38_segdups_gt10kb;GRCh38_chainSelf;GRCh38_segdups;GRCh38_chainSelf_gt10kb;GRCh38_alllowmapandsegdupregions;GRCh38_alldifficultregions	ENSG00000265737;ANKRD30B	ENSG00000265737;ENSG00000180777	transcript;transcript	ENST00000581117.1;ENST00000690538.1	pseudogene;protein_coding	MODIFIER;MODIFIER	intron_variant;intron_variant	ANKRD30B	ENSG00000180777	transcript	ENST00000690538.1	protein_coding	MODIFIER	intron_variant	.	.	.	.	.	.	.	.
18	14822943	Sniffles2.DEL.B03M11	N	<DEL:-363>	DEL	DEL	-363	92.909	89.747	888	888	0	0	novel	0.996	0.004	rare	0.992	1	0.997	1	0.994	0.996	0.992	1	0.997	1	0.994	1	1	1	1	1	1	1	1	1	1	0.999	0.99	0.99	0	0.375	1	1	0.479	difficult	GRCh38_AllHomopolymers_gt6bp_imperfectgt10bp_slop5;GRCh38_AllTandemRepeatsandHomopolymers_slop5;GRCh38_SimpleRepeat_homopolymer_gt11_slop5;GRCh38_SimpleRepeat_homopolymer_gt20_slop5;GRCh38_SimpleRepeat_homopolymer_4to6_slop5;GRCh38_SimpleRepeat_imperfecthomopolgt20_slop5;GRCh38_SimpleRepeat_imperfecthomopolgt10_slop5;GRCh38_lowmappabilityall;GRCh38_nonunique_l100_m2_e1;GRCh38_nonunique_l250_m0_e0;GRCh38_segdups_gt10kb;GRCh38_chainSelf;GRCh38_segdups;GRCh38_chainSelf_gt10kb;GRCh38_alllowmapandsegdupregions;GRCh38_alldifficultregions	ENSG00000265737;ANKRD30B	ENSG00000265737;ENSG00000180777	transcript;transcript	ENST00000581117.1;ENST00000690538.1	pseudogene;protein_coding	MODIFIER;MODIFIER	intron_variant;intron_variant	ANKRD30B	ENSG00000180777	transcript	ENST00000690538.1	protein_coding	MODIFIER	intron_variant	.	.	.	.	.	.	.	.
18	14856736	Sniffles2.DEL.B07M11	N	<DEL:-1620>	DEL	DEL	-1620	67.507	428.888	888	862	26	0.0293	novel	0.0186	0.0186	low_frequency	0.0415	0.00694	0.0119	0.00915	0.0117	0.0191	0.0426	0.00714	0.0124	0.00943	0.012	0.337	1	1	1	1	0.344	1	1	1	1	0.00676	0.953	0.0312	0.0312	0.45	0.000628	0.0024	0.23	difficult	GRCh38_gclt25orgt65_slop50;GRCh38_AllHomopolymers_gt6bp_imperfectgt10bp_slop5;GRCh38_AllTandemRepeatsandHomopolymers_slop5;GRCh38_AllTandemRepeats_gt100bp_slop5;GRCh38_allTandemRepeats;GRCh38_SimpleRepeat_homopolymer_7to11_slop5;GRCh38_SimpleRepeat_homopolymer_4to6_slop5;GRCh38_AllTandemRepeats_201to10000bp_slop5;GRCh38_lowmappabilityall;GRCh38_nonunique_l100_m2_e1;GRCh38_nonunique_l250_m0_e0;GRCh38_segdups_gt10kb;GRCh38_segdups;GRCh38_alllowmapandsegdupregions;GRCh38_alldifficultregions	ANKRD30B;ANKRD30B-LINC01906	ENSG00000180777;ENSG00000180777-ENSG00000265786	transcript;intergenic_region	ENST00000690538.1;ENSG00000180777-ENSG00000265786	protein_coding;.	MODIFIER;MODIFIER	downstream_gene_variant;intergenic_region	.	.	.	.	.	.	.	.	.	.	.	.	.	.	.
18	14856825	Sniffles2.DEL.B08M11	N	<DEL:-54>	DEL	DEL	-54	81.005	318.651	888	852	36	0.0405	novel	0.00901	0.00901	low_frequency	0	0	0.0476	0	0	0.00939	0	0	0.0497	0	0	1	1	1	1	1	1	1	1	1	1	0.0045	0.973	0	0	0.38	0.0038	0.00496	0.42	difficult	GRCh38_gclt25orgt65_slop50;GRCh38_AllTandemRepeatsandHomopolymers_slop5;GRCh38_AllTandemRepeats_gt100bp_slop5;GRCh38_allTandemRepeats;GRCh38_SimpleRepeat_homopolymer_4to6_slop5;GRCh38_AllTandemRepeats_201to10000bp_slop5;GRCh38_lowmappabilityall;GRCh38_nonunique_l100_m2_e1;GRCh38_segdups_gt10kb;GRCh38_segdups;GRCh38_alllowmapandsegdupregions;GRCh38_alldifficultregions	ANKRD30B;ANKRD30B-LINC01906	ENSG00000180777;ENSG00000180777-ENSG00000265786	transcript;intergenic_region	ENST00000690538.1;ENSG00000180777-ENSG00000265786	protein_coding;.	MODIFIER;MODIFIER	downstream_gene_variant;intergenic_region	.	.	.	.	.	.	.	.	.	.	.	.	.	.	.
18	14856887	Sniffles2.DEL.B09M11	N	<DEL:-899>	DEL	DEL	-899	241.568	195.123	888	855	33	0.0372	novel	0.0518	0.0518	common	0.0539	0.059	0	0.125	0.0234	0.0532	0.0541	0.0607	0	0.129	0.0244	0.14	0.0724	1	0.284	1	0.132	0.0762	1	0.297	1	0.0327	0.902	0.298	0.298	0.497	0.11	0.122	0.816	difficult	GRCh38_gclt25orgt65_slop50;GRCh38_AllHomopolymers_gt6bp_imperfectgt10bp_slop5;GRCh38_AllTandemRepeatsandHomopolymers_slop5;GRCh38_AllTandemRepeats_gt100bp_slop5;GRCh38_allTandemRepeats;GRCh38_SimpleRepeat_homopolymer_7to11_slop5;GRCh38_SimpleRepeat_homopolymer_4to6_slop5;GRCh38_AllTandemRepeats_201to10000bp_slop5;GRCh38_lowmappabilityall;GRCh38_nonunique_l100_m2_e1;GRCh38_nonunique_l250_m0_e0;GRCh38_segdups_gt10kb;GRCh38_segdups;GRCh38_alllowmapandsegdupregions;GRCh38_alldifficultregions	ANKRD30B;ANKRD30B-LINC01906	ENSG00000180777;ENSG00000180777-ENSG00000265786	transcript;intergenic_region	ENST00000690538.1;ENSG00000180777-ENSG00000265786	protein_coding;.	MODIFIER;MODIFIER	downstream_gene_variant;intergenic_region	.	.	.	.	.	.	.	.	.	.	.	.	.	.	.
18	14857941	Sniffles2.DEL.B0AM11	N	<DEL:-87>	DEL	DEL	-87	155.18	408.13	888	850	38	0.0428	novel	0.0231	0.0231	low_frequency	0.0498	0.0243	0.00595	0.0244	0	0.0241	0.0531	0.025	0.00617	0.0252	0	0.106	0.0719	1	0.0837	1	0.118	0.0739	1	0.0862	1	0.0113	0.948	0.135	0.135	0.473	0.0355	0.0404	0.81	difficult	GRCh38_gclt25orgt65_slop50;GRCh38_AllTandemRepeatsandHomopolymers_slop5;GRCh38_AllTandemRepeats_gt100bp_slop5;GRCh38_allTandemRepeats;GRCh38_SimpleRepeat_homopolymer_4to6_slop5;GRCh38_AllTandemRepeats_201to10000bp_slop5;GRCh38_lowmappabilityall;GRCh38_nonunique_l100_m2_e1;GRCh38_segdups_gt10kb;GRCh38_segdups;GRCh38_alllowmapandsegdupregions;GRCh38_alldifficultregions	ANKRD30B;ANKRD30B-LINC01906	ENSG00000180777;ENSG00000180777-ENSG00000265786	transcript;intergenic_region	ENST00000690538.1;ENSG00000180777-ENSG00000265786	protein_coding;.	MODIFIER;MODIFIER	downstream_gene_variant;intergenic_region	.	.	.	.	.	.	.	.	.	.	.	.	.	.	.
18	14858507	Sniffles2.DEL.B0BM11	N	<DEL:-899>	DEL	DEL	-899	224.614	135.759	888	871	17	0.0191	novel	0.356	0.356	common	0.461	0.319	0.286	0.36	0.307	0.36	0.46	0.325	0.288	0.361	0.316	2.05e-14	0.000206	0.0905	0.00661	0.012	8.54e-14	0.000187	0.0898	0.0066	0.00713	0.345	0.599	0.506	0.506	0.556	0.323	0.324	0.692	difficult	GRCh38_gclt25orgt65_slop50;GRCh38_AllHomopolymers_gt6bp_imperfectgt10bp_slop5;GRCh38_AllTandemRepeatsandHomopolymers_slop5;GRCh38_AllTandemRepeats_gt100bp_slop5;GRCh38_allTandemRepeats;GRCh38_SimpleRepeat_homopolymer_7to11_slop5;GRCh38_SimpleRepeat_homopolymer_4to6_slop5;GRCh38_AllTandemRepeats_201to10000bp_slop5;GRCh38_lowmappabilityall;GRCh38_nonunique_l100_m2_e1;GRCh38_nonunique_l250_m0_e0;GRCh38_allOtherDifficultregions;GRCh38_gnomAD_InbreedingCoeff_slop1bp_merge1000bp;GRCh38_segdups_gt10kb;GRCh38_chainSelf;GRCh38_segdups;GRCh38_chainSelf_gt10kb;GRCh38_alllowmapandsegdupregions;GRCh38_alldifficultregions	ANKRD30B;ANKRD30B-LINC01906	ENSG00000180777;ENSG00000180777-ENSG00000265786	transcript;intergenic_region	ENST00000690538.1;ENSG00000180777-ENSG00000265786	protein_coding;.	MODIFIER;MODIFIER	downstream_gene_variant;intergenic_region	.	.	.	.	.	.	.	.	.	.	.	.	.	.	.
18	14859382	Sniffles2.DEL.B0DM11	N	<DEL:-600>	DEL	DEL	-600	215.28	270.986	888	853	35	0.0394	novel	0.0298	0.0298	low_frequency	0.0124	0.0312	0	0.0945	0.0205	0.0305	0.011	0.0324	0	0.0969	0.0213	1	1	1	1	1	1	1	1	1	1	0.0175	0.938	0.25	0.25	0.475	0.0809	0.0899	0.748	difficult	GRCh38_gclt25orgt65_slop50;GRCh38_AllTandemRepeatsandHomopolymers_slop5;GRCh38_AllTandemRepeats_gt100bp_slop5;GRCh38_allTandemRepeats;GRCh38_SimpleRepeat_homopolymer_4to6_slop5;GRCh38_AllTandemRepeats_201to10000bp_slop5;GRCh38_lowmappabilityall;GRCh38_nonunique_l100_m2_e1;GRCh38_nonunique_l250_m0_e0;GRCh38_segdups_gt10kb;GRCh38_chainSelf;GRCh38_segdups;GRCh38_chainSelf_gt10kb;GRCh38_alllowmapandsegdupregions;GRCh38_alldifficultregions	ANKRD30B;ANKRD30B-LINC01906	ENSG00000180777;ENSG00000180777-ENSG00000265786	transcript;intergenic_region	ENST00000690538.1;ENSG00000180777-ENSG00000265786	protein_coding;.	MODIFIER;MODIFIER	downstream_gene_variant;intergenic_region	.	.	.	.	.	.	.	.	.	.	.	.	.	.	.
18	14859831	Sniffles2.DEL.B0CM11	N	<DEL:-116>	DEL	DEL	-116	99.306	438.195	888	876	12	0.0135	novel	0.334	0.334	common	0.432	0.309	0.259	0.335	0.29	0.337	0.431	0.314	0.261	0.337	0.295	8.05e-17	0.000147	0.0042	0.00466	0.00857	1.5e-16	7.49e-05	0.00407	0.00294	0.00524	0.305	0.586	0.484	0.484	0.526	0.308	0.317	0.688	difficult	GRCh38_gclt25orgt65_slop50;GRCh38_AllTandemRepeatsandHomopolymers_slop5;GRCh38_AllTandemRepeats_gt100bp_slop5;GRCh38_allTandemRepeats;GRCh38_AllTandemRepeats_201to10000bp_slop5;GRCh38_lowmappabilityall;GRCh38_nonunique_l100_m2_e1;GRCh38_segdups_gt10kb;GRCh38_chainSelf;GRCh38_segdups;GRCh38_chainSelf_gt10kb;GRCh38_alllowmapandsegdupregions;GRCh38_alldifficultregions	ANKRD30B-LINC01906	ENSG00000180777-ENSG00000265786	intergenic_region	ENSG00000180777-ENSG00000265786	.	MODIFIER	intergenic_region	.	.	.	.	.	.	.	.	.	.	.	.	.	.	.
18	14860389	Sniffles2.INS.AF9M11	N	<INS:349>	INS	INS	349	111.338	78.098	888	878	10	0.0113	novel	0.54	0.46	common	0.355	0.611	0.667	0.567	0.591	0.541	0.352	0.612	0.665	0.571	0.594	0.000224	0.384	0.00922	0.00695	0.00742	0.000572	0.481	0.00893	0.00966	0.00656	0.538	0.625	0.635	0.559	0.594	0.558	0.559	0.778	difficult	GRCh38_gclt25orgt65_slop50;GRCh38_AllTandemRepeatsandHomopolymers_slop5;GRCh38_AllTandemRepeats_gt100bp_slop5;GRCh38_allTandemRepeats;GRCh38_SimpleRepeat_homopolymer_4to6_slop5;GRCh38_AllTandemRepeats_201to10000bp_slop5;GRCh38_segdups_gt10kb;GRCh38_chainSelf;GRCh38_segdups;GRCh38_chainSelf_gt10kb;GRCh38_alllowmapandsegdupregions;GRCh38_alldifficultregions	ANKRD30B-LINC01906	ENSG00000180777-ENSG00000265786	intergenic_region	ENSG00000180777-ENSG00000265786	.	MODIFIER	intergenic_region	.	.	.	.	.	.	.	.	.	.	.	.	.	.	.
18	14889697	Sniffles2.INS.AFBM11	N	<INS:321>	INS	INS	321	258.368	226.661	888	864	24	0.027	known	0.036	0.036	low_frequency	0.131	0.00347	0	0	0	0.037	0.135	0.00352	0	0	0	0.261	1	1	1	1	0.394	1	1	1	1	0.0315	0.962	0.586	0.586	0.706	0.0052	0.00665	0.732	difficult	GRCh38_SimpleRepeat_homopolymer_4to6_slop5;GRCh38_lowmappabilityall;GRCh38_nonunique_l100_m2_e1;GRCh38_segdups_gt10kb;GRCh38_chainSelf;GRCh38_segdups;GRCh38_chainSelf_gt10kb;GRCh38_alllowmapandsegdupregions;GRCh38_alldifficultregions	FGF7P1	ENSG00000264061	transcript	ENST00000582820.1	unprocessed_pseudogene	MODIFIER	intron_variant	.	.	.	.	.	.	.	.	.	.	.	.	.	.	.
18	14921233	Sniffles2.INS.B10M11	N	<INS:59>	INS	INS	59	27.637	97.139	888	873	15	0.0169	novel	0.461	0.461	common	0.556	0.385	0.393	0.491	0.427	0.466	0.559	0.385	0.402	0.497	0.437	0.153	0.114	0.519	0.118	0.876	0.116	0.111	0.629	0.0833	1	0.458	0.939	0.934	0.934	0.926	0.504	0.503	0.98	difficult	GRCh38_AllTandemRepeatsandHomopolymers_slop5;GRCh38_AllTandemRepeats_gt100bp_slop5;GRCh38_allTandemRepeats;GRCh38_AllTandemRepeats_201to10000bp_slop5;GRCh38_chainSelf;GRCh38_alldifficultregions	ENSG00000263618-LINC01443	ENSG00000263618-ENSG00000266554	intergenic_region	ENSG00000263618-ENSG00000266554	.	MODIFIER	intergenic_region	.	.	.	.	.	.	.	.	.	.	.	.	.	.	.
18	14931938	Sniffles2.INS.B12M11	N	<INS:1046>	INS	INS	1046	195.688	24.614	888	865	23	0.0259	novel	0.0788	0.0788	common	0.106	0.0556	0.0804	0.0915	0.0468	0.0809	0.108	0.0563	0.0813	0.0949	0.0488	0.159	0.356	1	1	0.308	0.164	0.361	1	1	0.319	0.0422	0.824	0.176	0.176	0.45	0.0315	0.0485	0.473	difficult	GRCh38_gclt25orgt65_slop50;GRCh38_AllHomopolymers_gt6bp_imperfectgt10bp_slop5;GRCh38_AllTandemRepeatsandHomopolymers_slop5;GRCh38_SimpleRepeat_homopolymer_4to6_slop5;GRCh38_SimpleRepeat_imperfecthomopolgt10_slop5;GRCh38_chainSelf;GRCh38_alldifficultregions	ENSG00000263618-LINC01443	ENSG00000263618-ENSG00000266554	intergenic_region	ENSG00000263618-ENSG00000266554	.	MODIFIER	intergenic_region	.	.	.	.	.	.	.	.	.	.	.	.	.	.	.
18	14931942	Sniffles2.INS.B11M11	N	<INS:426>	INS	INS	426	290.546	56.19	888	885	3	0.00338	novel	0.777	0.223	common	0.772	0.806	0.765	0.732	0.816	0.778	0.775	0.806	0.766	0.732	0.818	0.00155	0.0166	7.07e-06	2.58e-06	0.00147	0.00036	0.0166	1.43e-05	2.58e-06	0.00149	0.835	0.613	0.616	0.387	0.491	0.864	0.837	0.61	difficult	GRCh38_gclt25orgt65_slop50;GRCh38_AllHomopolymers_gt6bp_imperfectgt10bp_slop5;GRCh38_AllTandemRepeatsandHomopolymers_slop5;GRCh38_SimpleRepeat_homopolymer_4to6_slop5;GRCh38_SimpleRepeat_imperfecthomopolgt10_slop5;GRCh38_chainSelf;GRCh38_alldifficultregions	ENSG00000263618-LINC01443	ENSG00000263618-ENSG00000266554	intergenic_region	ENSG00000263618-ENSG00000266554	.	MODIFIER	intergenic_region	.	.	.	.	.	.	.	.	.	.	.	.	.	.	.
18	14981529	Sniffles2.INS.B16M11	N	<INS:71>	INS	INS	71	38.822	228.317	888	867	21	0.0236	novel	0.00338	0.00338	rare	0.00622	0.00347	0	0.00305	0.00292	0.00346	0.0063	0.0035	0	0.00316	0.00307	0.00624	1	1	1	1	0.00632	1	1	1	1	0.00113	0.992	0	0	0.514	9.53e-05	0.000767	0.184	difficult	GRCh38_SimpleRepeat_homopolymer_4to6_slop5;GRCh38_lowmappabilityall;GRCh38_nonunique_l100_m2_e1;GRCh38_segdups_gt10kb;GRCh38_chainSelf;GRCh38_segdups;GRCh38_chainSelf_gt10kb;GRCh38_alllowmapandsegdupregions;GRCh38_alldifficultregions	ENSG00000263821;ENSG00000263821-ENSG00000279042	ENSG00000263821;ENSG00000263821-ENSG00000279042	transcript;intergenic_region	ENST00000583306.1;ENSG00000263821-ENSG00000279042	pseudogene;.	MODIFIER;MODIFIER	downstream_gene_variant;intergenic_region	.	.	.	.	.	.	.	.	.	.	.	.	.	.	.
18	14997037	Sniffles2.DEL.B1AM11	N	<DEL:-71>	DEL	DEL	-71	47.742	265.848	888	880	8	0.00901	novel	0.399	0.399	common	0.456	0.507	0.426	0.311	0.284	0.402	0.458	0.514	0.426	0.313	0.29	0.516	0.741	0.344	0.203	0.706	0.516	0.868	0.344	0.202	0.71	0.377	0.723	0.673	0.673	0.679	0.295	0.319	0.84	difficult	GRCh38_AllHomopolymers_gt6bp_imperfectgt10bp_slop5;GRCh38_AllTandemRepeats_51to200bp_slop5;GRCh38_AllTandemRepeatsandHomopolymers_slop5;GRCh38_SimpleRepeat_diTR_11to50_slop5;GRCh38_AllTandemRepeats_gt100bp_slop5;GRCh38_allTandemRepeats;GRCh38_SimpleRepeat_homopolymer_4to6_slop5;GRCh38_SimpleRepeat_imperfecthomopolgt20_slop5;GRCh38_SimpleRepeat_imperfecthomopolgt10_slop5;GRCh38_segdups_gt10kb;GRCh38_segdups;GRCh38_alllowmapandsegdupregions;GRCh38_alldifficultregions	ENSG00000279042;ENSG00000279042-ENSG00000266522	ENSG00000279042;ENSG00000279042-ENSG00000266522	transcript;intergenic_region	ENST00000623533.1;ENSG00000279042-ENSG00000266522	TEC;.	MODIFIER;MODIFIER	upstream_gene_variant;intergenic_region	.	.	.	.	.	.	.	.	.	.	.	.	.	.	.
18	15010445	Sniffles2.DEL.B31M11	N	<DEL:-53>	DEL	DEL	-53	28.735	201.661	888	872	16	0.018	novel	0.344	0.344	common	0.193	0.337	0.336	0.479	0.442	0.349	0.199	0.342	0.34	0.478	0.449	0.679	0.0927	0.731	0.754	0.00823	0.686	0.0962	0.863	0.875	0.0126	0.323	0.785	0.714	0.714	0.704	0.409	0.41	0.836	difficult	GRCh38_AllTandemRepeats_51to200bp_slop5;GRCh38_AllTandemRepeatsandHomopolymers_slop5;GRCh38_SimpleRepeat_triTR_15to50_slop5;GRCh38_allTandemRepeats;GRCh38_SimpleRepeat_homopolymer_4to6_slop5;GRCh38_segdups_gt10kb;GRCh38_chainSelf;GRCh38_segdups;GRCh38_chainSelf_gt10kb;GRCh38_alllowmapandsegdupregions;GRCh38_alldifficultregions	ENSG00000266522;ENSG00000266522-ENSG00000278923	ENSG00000266522;ENSG00000266522-ENSG00000278923	transcript;intergenic_region	ENST00000580065.1;ENSG00000266522-ENSG00000278923	unprocessed_pseudogene;.	MODIFIER;MODIFIER	upstream_gene_variant;intergenic_region	.	.	.	.	.	.	.	.	.	.	.	.	.	.	.
18	15019125	Sniffles2.INS.B23M11	N	<INS:196>	INS	INS	196	151.297	480.605	888	857	31	0.0349	novel	0.00169	0.00169	rare	0.00208	0	0	0.00305	0.00292	0.00175	0.00215	0	0	0.0032	0.00305	1	1	1	1	1	1	1	1	1	1	0.000563	0.995	0	0	0.295	0.000137	0.00123	0.136	difficult	GRCh38_lowmappabilityall;GRCh38_nonunique_l100_m2_e1;GRCh38_segdups_gt10kb;GRCh38_chainSelf;GRCh38_segdups;GRCh38_chainSelf_gt10kb;GRCh38_alllowmapandsegdupregions;GRCh38_alldifficultregions	ENSG00000266522-ENSG00000278923	ENSG00000266522-ENSG00000278923	intergenic_region	ENSG00000266522-ENSG00000278923	.	MODIFIER	intergenic_region	.	.	.	.	.	.	.	.	.	.	.	.	.	.	.
18	15038493	Sniffles2.INS.B24M11	N	<INS:67>	INS	INS	67	134.459	472.456	888	853	35	0.0394	novel	0.00113	0.00113	rare	0.00208	0	0	0.00305	0	0.00117	0.0022	0	0	0.00316	0	1	1	1	1	1	1	1	1	1	1	0.00113	0.995	0	0	0.467	0.000141	0.00236	0.143	difficult	GRCh38_AllTandemRepeatsandHomopolymers_slop5;GRCh38_allTandemRepeats;GRCh38_AllTandemRepeats_lt51bp_slop5;GRCh38_SimpleRepeat_quadTR_20to50_slop5;GRCh38_lowmappabilityall;GRCh38_nonunique_l100_m2_e1;GRCh38_segdups_gt10kb;GRCh38_chainSelf;GRCh38_segdups;GRCh38_chainSelf_gt10kb;GRCh38_alllowmapandsegdupregions;GRCh38_alldifficultregions	ENSG00000266522-ENSG00000278923	ENSG00000266522-ENSG00000278923	intergenic_region	ENSG00000266522-ENSG00000278923	.	MODIFIER	intergenic_region	.	.	.	.	.	.	.	.	.	.	.	.	.	.	.
18	15058351	Sniffles2.INS.B28M11	N	<INS:111>	INS	INS	111	117.126	431.135	888	862	26	0.0293	known	0.00113	0.00113	rare	0	0	0.00298	0	0.00292	0.00116	0	0	0.00301	0	0.00303	1	1	1	1	1	1	1	1	1	1	0	0.998	0	0	0.232	4.71e-05	0.000408	0.305	difficult	GRCh38_lowmappabilityall;GRCh38_nonunique_l100_m2_e1;GRCh38_segdups_gt10kb;GRCh38_chainSelf;GRCh38_segdups;GRCh38_chainSelf_gt10kb;GRCh38_alllowmapandsegdupregions;GRCh38_alldifficultregions	ENSG00000278923	ENSG00000278923	transcript	ENST00000623604.2	pseudogene	MODIFIER	intron_variant	.	.	.	.	.	.	.	.	.	.	.	.	.	.	.
18	15074490	Sniffles2.INS.B29M11	N	<INS:219>	INS	INS	219	163.8	406.716	888	859	29	0.0327	novel	0.00282	0.00282	rare	0.0083	0	0	0	0.00292	0.00291	0.00866	0	0	0	0.00301	1	1	1	1	1	1	1	1	1	1	0.000563	0.993	0	0	0.242	0.00012	0.000912	0.133	difficult	GRCh38_SimpleRepeat_homopolymer_4to6_slop5;GRCh38_lowmappabilityall;GRCh38_nonunique_l100_m2_e1;GRCh38_segdups_gt10kb;GRCh38_chainSelf;GRCh38_segdups;GRCh38_chainSelf_gt10kb;GRCh38_alllowmapandsegdupregions;GRCh38_alldifficultregions	ENSG00000263635;ENSG00000278923-ENSG00000263635	ENSG00000263635;ENSG00000278923-ENSG00000263635	transcript;intergenic_region	ENST00000583946.1;ENSG00000278923-ENSG00000263635	pseudogene;.	MODIFIER;MODIFIER	upstream_gene_variant;intergenic_region	.	.	.	.	.	.	.	.	.	.	.	.	.	.	.
18	15095252	Sniffles2.BND.B44M11	N	<BND:B44M11>	BND	OTHER	.	0	7.348	888	854	34	0.0383	not_compared	0.0214	0.0214	low_frequency	0.00622	0.0174	0.0387	0.0213	0.0292	0.0222	0.00655	0.0175	0.0409	0.0217	0.0309	1	1	1	0.0632	1	1	1	1	0.0644	1	0.00732	0.948	0.0541	0.0541	0.304	0.00546	0.0236	0.249	difficult	GRCh38_gclt25orgt65_slop50;GRCh38_lowmappabilityall;GRCh38_nonunique_l100_m2_e1;GRCh38_segdups_gt10kb;GRCh38_chainSelf;GRCh38_segdups;GRCh38_chainSelf_gt10kb;GRCh38_alllowmapandsegdupregions;GRCh38_alldifficultregions	ENSG00000263635	ENSG00000263635	transcript	ENST00000583946.1	pseudogene	HIGH	transcript_ablation	.	.	.	.	.	.	.	.	.	.	.	.	.	.	.
18	15147797	Sniffles2.INS.B4EM11	N	<INS:254>	INS	INS	254	107.474	206.24	888	862	26	0.0293	novel	0.0383	0.0383	low_frequency	0.131	0.0139	0	0	0.00292	0.0389	0.132	0.0144	0	0	0.00301	0.261	1	1	1	1	0.257	1	1	1	1	0.031	0.953	0.548	0.548	0.633	0.00266	0.00334	0.657	difficult	GRCh38_SimpleRepeat_homopolymer_4to6_slop5;GRCh38_lowmappabilityall;GRCh38_nonunique_l100_m2_e1;GRCh38_segdups_gt10kb;GRCh38_chainSelf;GRCh38_segdups;GRCh38_chainSelf_gt10kb;GRCh38_alllowmapandsegdupregions;GRCh38_alldifficultregions	ENSG00000286815	ENSG00000286815	transcript	ENST00000652892.1	pseudogene	MODIFIER	intron_variant	.	.	.	.	.	.	.	.	.	.	.	.	.	.	.
18	15165248	Sniffles2.INS.B4FM11	N	<INS:284>	INS	INS	284	172.398	99.842	888	860	28	0.0315	novel	0.00394	0.00394	rare	0.00415	0.00694	0.00595	0	0.00292	0.00407	0.00433	0.00714	0.00606	0	0.00303	1	1	1	1	1	1	1	1	1	1	0.00113	0.99	0	0	0.285	0.000361	0.00198	0.215	difficult	GRCh38_gclt25orgt65_slop50;GRCh38_AllTandemRepeats_51to200bp_slop5;GRCh38_AllTandemRepeatsandHomopolymers_slop5;GRCh38_AllTandemRepeats_gt100bp_slop5;GRCh38_allTandemRepeats;GRCh38_SimpleRepeat_homopolymer_4to6_slop5;GRCh38_allOtherDifficultregions;GRCh38_collapsed_duplication_FP_regions;GRCh38_segdups_gt10kb;GRCh38_chainSelf;GRCh38_segdups;GRCh38_chainSelf_gt10kb;GRCh38_alllowmapandsegdupregions;GRCh38_alldifficultregions	ENSG00000264880;ENSG00000287723;ENSG00000264880-ENSG00000287723	ENSG00000264880;ENSG00000287723;ENSG00000264880-ENSG00000287723	transcript;transcript;intergenic_region	ENST00000581690.1;ENST00000657254.1;ENSG00000264880-ENSG00000287723	pseudogene;pseudogene;.	MODIFIER;MODIFIER;MODIFIER	upstream_gene_variant;upstream_gene_variant;intergenic_region	.	.	.	.	.	.	.	.	.	.	.	.	Promoter	.	.
18	15166290	Sniffles2.INS.B50M11	N	<INS:179>	INS	INS	179	150.01	378.794	888	859	29	0.0327	known	0.00732	0.00732	low_frequency	0.027	0	0	0	0	0.00757	0.028	0	0	0	0	1	1	1	1	1	1	1	1	1	1	0.00113	0.985	0.0769	0.0769	0.188	0.000391	0.000778	0.308	difficult	GRCh38_lowmappabilityall;GRCh38_nonunique_l100_m2_e1;GRCh38_allOtherDifficultregions;GRCh38_collapsed_duplication_FP_regions;GRCh38_segdups_gt10kb;GRCh38_chainSelf;GRCh38_segdups;GRCh38_chainSelf_gt10kb;GRCh38_alllowmapandsegdupregions;GRCh38_alldifficultregions	ENSG00000264880;ENSG00000287723	ENSG00000264880;ENSG00000287723	transcript;transcript	ENST00000581690.1;ENST00000657254.1	pseudogene;pseudogene	MODIFIER;MODIFIER	upstream_gene_variant;intron_variant	.	.	.	.	.	.	.	.	.	.	.	.	.	.	.
18	15170387	Sniffles2.INS.B51M11	N	<INS:203>	INS	INS	203	186.089	406.655	888	861	27	0.0304	known	0.00113	0.00113	rare	0.00415	0	0	0	0	0.00116	0.00431	0	0	0	0	1	1	1	1	1	1	1	1	1	1	0	0.998	0	0	0.0556	3.69e-05	0.00026	0.191	difficult	GRCh38_gclt25orgt65_slop50;GRCh38_SimpleRepeat_homopolymer_4to6_slop5;GRCh38_lowmappabilityall;GRCh38_nonunique_l100_m2_e1;GRCh38_allOtherDifficultregions;GRCh38_collapsed_duplication_FP_regions;GRCh38_segdups_gt10kb;GRCh38_chainSelf;GRCh38_segdups;GRCh38_chainSelf_gt10kb;GRCh38_alllowmapandsegdupregions;GRCh38_alldifficultregions	ENSG00000287723	ENSG00000287723	transcript	ENST00000657254.1	pseudogene	MODIFIER	non_coding_transcript_exon_variant	.	.	.	.	.	.	.	.	.	.	.	.	.	.	.
18	15193269	Sniffles2.INS.B53M11	N	<INS:7198>	INS	INS	7198	245.552	72.878	888	834	54	0.0608	novel	0.00451	0.00451	rare	0.0083	0	0	0.0061	0.00585	0.0048	0.00913	0	0	0.00649	0.0061	0.0125	1	1	1	1	0.0137	1	1	1	1	0.00225	0.988	0	0	0.249	0.00446	0.00724	0.416	difficult	GRCh38_AllTandemRepeatsandHomopolymers_slop5;GRCh38_AllTandemRepeats_gt100bp_slop5;GRCh38_allTandemRepeats;GRCh38_AllTandemRepeats_201to10000bp_slop5;GRCh38_segdups_gt10kb;GRCh38_chainSelf;GRCh38_segdups;GRCh38_chainSelf_gt10kb;GRCh38_alllowmapandsegdupregions;GRCh38_alldifficultregions	ENSG00000286293;ENSG00000265015;ENSG00000286293-ENSG00000265015	ENSG00000286293;ENSG00000265015;ENSG00000286293-ENSG00000265015	transcript;transcript;intergenic_region	ENST00000667754.1;ENST00000581666.1;ENSG00000286293-ENSG00000265015	pseudogene;processed_transcript;.	MODIFIER;MODIFIER;MODIFIER	upstream_gene_variant;downstream_gene_variant;intergenic_region	.	.	.	.	.	.	.	.	.	.	.	.	.	.	.
18	15198139	Sniffles2.INS.B5DM11	N	<INS:170>	INS	INS	170	246.469	154.932	888	860	28	0.0315	novel	0.0163	0.0163	low_frequency	0.0539	0.00694	0	0.00305	0	0.0169	0.0558	0.00714	0	0.00316	0	0.000164	1	1	1	1	0.000192	1	1	1	1	0.00732	0.965	0.0833	0.0833	0.344	0.000999	0.00286	0.348	difficult	GRCh38_AllTandemRepeatsandHomopolymers_slop5;GRCh38_AllTandemRepeats_gt100bp_slop5;GRCh38_allTandemRepeats;GRCh38_SimpleRepeat_homopolymer_4to6_slop5;GRCh38_AllTandemRepeats_201to10000bp_slop5;GRCh38_segdups_gt10kb;GRCh38_chainSelf;GRCh38_segdups;GRCh38_chainSelf_gt10kb;GRCh38_alllowmapandsegdupregions;GRCh38_alldifficultregions	ENSG00000265015;ENSG00000265015-BNIP3P3	ENSG00000265015;ENSG00000265015-ENSG00000265631	transcript;intergenic_region	ENST00000581666.1;ENSG00000265015-ENSG00000265631	processed_transcript;.	MODIFIER;MODIFIER	upstream_gene_variant;intergenic_region	.	.	.	.	.	.	.	.	.	.	.	.	Promoter	.	.
18	15213891	Sniffles2.DEL.B6FM11	N	<DEL:-4692>	DEL	DEL	-4692	5.367	110.462	888	856	32	0.036	known	0.00113	0.00113	rare	0.00208	0.00347	0	0	0	0.00117	0.00216	0.00355	0	0	0	1	1	1	1	1	1	1	1	1	1	0	0.998	0	0	0.0832	5.63e-05	0.000933	0.066	difficult	GRCh38_gclt25orgt65_slop50;GRCh38_AllHomopolymers_gt6bp_imperfectgt10bp_slop5;GRCh38_AllTandemRepeats_51to200bp_slop5;GRCh38_AllTandemRepeatsandHomopolymers_slop5;GRCh38_SimpleRepeat_homopolymer_gt11_slop5;GRCh38_allTandemRepeats;GRCh38_SimpleRepeat_homopolymer_7to11_slop5;GRCh38_SimpleRepeat_homopolymer_4to6_slop5;GRCh38_SimpleRepeat_imperfecthomopolgt20_slop5;GRCh38_SimpleRepeat_imperfecthomopolgt10_slop5;GRCh38_lowmappabilityall;GRCh38_nonunique_l100_m2_e1;GRCh38_nonunique_l250_m0_e0;GRCh38_allOtherDifficultregions;GRCh38_L1H_gt500;GRCh38_segdups_gt10kb;GRCh38_chainSelf;GRCh38_segdups;GRCh38_chainSelf_gt10kb;GRCh38_alllowmapandsegdupregions;GRCh38_alldifficultregions	ENSG00000265015-BNIP3P3	ENSG00000265015-ENSG00000265631	intergenic_region	ENSG00000265015-ENSG00000265631	.	MODIFIER	intergenic_region	.	.	.	.	.	.	.	.	.	.	.	.	.	.	.
18	15237171	Sniffles2.INS.B62M11	N	<INS:18042>	INS	INS	18042	69.06	177.869	888	854	34	0.0383	novel	0.00169	0.00169	rare	0.00622	0	0	0	0	0.00176	0.00661	0	0	0	0	1	1	1	1	1	1	1	1	1	1	0.00113	0.994	0	0	0.467	0	2.01e-05	0.0698	difficult	GRCh38_AllTandemRepeatsandHomopolymers_slop5;GRCh38_AllTandemRepeats_gt100bp_slop5;GRCh38_allTandemRepeats;GRCh38_AllTandemRepeats_gt10000bp_slop5;GRCh38_satellites_slop5;GRCh38_lowmappabilityall;GRCh38_nonunique_l100_m2_e1;GRCh38_segdups_gt10kb;GRCh38_chainSelf;GRCh38_segdups;GRCh38_chainSelf_gt10kb;GRCh38_alllowmapandsegdupregions;GRCh38_alldifficultregions	ENSG00000265015-BNIP3P3	ENSG00000265015-ENSG00000265631	intergenic_region	ENSG00000265015-ENSG00000265631	.	MODIFIER	intergenic_region	.	.	.	.	.	.	.	.	.	.	.	.	.	.	.
18	15237611	Sniffles2.INS.B67M11	N	<INS:2565>	INS	INS	2565	55.469	437.758	888	834	54	0.0608	known	0.00451	0.00451	rare	0.0145	0.00347	0	0	0	0.0048	0.0166	0.00365	0	0	0	1	1	1	1	1	1	1	1	1	1	0.0045	0.982	0	0	0.513	1.02e-06	0.0001	0.0948	difficult	GRCh38_AllTandemRepeatsandHomopolymers_slop5;GRCh38_AllTandemRepeats_gt100bp_slop5;GRCh38_allTandemRepeats;GRCh38_AllTandemRepeats_gt10000bp_slop5;GRCh38_satellites_slop5;GRCh38_lowmappabilityall;GRCh38_nonunique_l100_m2_e1;GRCh38_segdups_gt10kb;GRCh38_chainSelf;GRCh38_segdups;GRCh38_chainSelf_gt10kb;GRCh38_alllowmapandsegdupregions;GRCh38_alldifficultregions	ENSG00000265015-BNIP3P3	ENSG00000265015-ENSG00000265631	intergenic_region	ENSG00000265015-ENSG00000265631	.	MODIFIER	intergenic_region	.	.	.	.	.	.	.	.	.	.	.	.	.	.	.
18	15237807	Sniffles2.INS.B66M11	N	<INS:5125>	INS	INS	5125	28.694	396.876	888	844	44	0.0495	known	0.00113	0.00113	rare	0.00415	0	0	0	0	0.00119	0.00457	0	0	0	0	1	1	1	1	1	1	1	1	1	1	0	0.998	0	0	0.16	0	0.000108	0.0363	difficult	GRCh38_AllTandemRepeatsandHomopolymers_slop5;GRCh38_AllTandemRepeats_gt100bp_slop5;GRCh38_allTandemRepeats;GRCh38_AllTandemRepeats_gt10000bp_slop5;GRCh38_satellites_slop5;GRCh38_lowmappabilityall;GRCh38_nonunique_l100_m2_e1;GRCh38_segdups_gt10kb;GRCh38_chainSelf;GRCh38_segdups;GRCh38_chainSelf_gt10kb;GRCh38_alllowmapandsegdupregions;GRCh38_alldifficultregions	ENSG00000265015-BNIP3P3	ENSG00000265015-ENSG00000265631	intergenic_region	ENSG00000265015-ENSG00000265631	.	MODIFIER	intergenic_region	.	.	.	.	.	.	.	.	.	.	.	.	.	.	.
18	15238939	Sniffles2.INS.B65M11	N	<INS:794>	INS	INS	794	178.527	335.787	888	854	34	0.0383	known	0.00225	0.00225	rare	0	0	0.0119	0	0	0.00234	0	0	0.0123	0	0	1	1	1	1	1	1	1	1	1	1	0.00113	0.993	0	0	0.303	2.97e-05	0.000566	0.103	difficult	GRCh38_AllTandemRepeatsandHomopolymers_slop5;GRCh38_AllTandemRepeats_gt100bp_slop5;GRCh38_allTandemRepeats;GRCh38_AllTandemRepeats_gt10000bp_slop5;GRCh38_satellites_slop5;GRCh38_lowmappabilityall;GRCh38_nonunique_l100_m2_e1;GRCh38_segdups_gt10kb;GRCh38_chainSelf;GRCh38_segdups;GRCh38_chainSelf_gt10kb;GRCh38_alllowmapandsegdupregions;GRCh38_alldifficultregions	ENSG00000265015-BNIP3P3	ENSG00000265015-ENSG00000265631	intergenic_region	ENSG00000265015-ENSG00000265631	.	MODIFIER	intergenic_region	.	.	.	.	.	.	.	.	.	.	.	.	.	.	.
18	15239509	Sniffles2.INS.B63M11	N	<INS:2566>	INS	INS	2566	33.699	350.849	888	837	51	0.0574	known	0.00845	0.00845	low_frequency	0.029	0.00347	0	0	0	0.00478	0.0164	0.00357	0	0	0	1	1	1	1	1	1	1	1	1	1	0.00394	0.984	0.267	0.267	0.39	6.15e-06	0.000195	0.149	difficult	GRCh38_AllTandemRepeatsandHomopolymers_slop5;GRCh38_AllTandemRepeats_gt100bp_slop5;GRCh38_allTandemRepeats;GRCh38_AllTandemRepeats_gt10000bp_slop5;GRCh38_satellites_slop5;GRCh38_lowmappabilityall;GRCh38_nonunique_l100_m2_e1;GRCh38_segdups_gt10kb;GRCh38_chainSelf;GRCh38_segdups;GRCh38_chainSelf_gt10kb;GRCh38_alllowmapandsegdupregions;GRCh38_alldifficultregions	ENSG00000265015-BNIP3P3	ENSG00000265015-ENSG00000265631	intergenic_region	ENSG00000265015-ENSG00000265631	.	MODIFIER	intergenic_region	.	.	.	.	.	.	.	.	.	.	.	.	.	.	.
18	15242469	Sniffles2.DEL.B76M11	N	<DEL:-3530>	DEL	DEL	-3530	1.082	3.003	888	859	29	0.0327	known	0.00732	0.00732	low_frequency	0	0.00694	0	0.0183	0.0146	0.00757	0	0.00714	0	0.0185	0.0154	1	1	1	1	0.0292	1	1	1	1	0.0308	0.00113	0.986	0.0833	0.0833	0.199	0.00102	0.0024	0.282	difficult	GRCh38_AllTandemRepeatsandHomopolymers_slop5;GRCh38_AllTandemRepeats_gt100bp_slop5;GRCh38_allTandemRepeats;GRCh38_SimpleRepeat_homopolymer_4to6_slop5;GRCh38_AllTandemRepeats_gt10000bp_slop5;GRCh38_satellites_slop5;GRCh38_lowmappabilityall;GRCh38_nonunique_l100_m2_e1;GRCh38_nonunique_l250_m0_e0;GRCh38_segdups_gt10kb;GRCh38_chainSelf;GRCh38_segdups;GRCh38_chainSelf_gt10kb;GRCh38_alllowmapandsegdupregions;GRCh38_alldifficultregions	BNIP3P3;ENSG00000265015-BNIP3P3	ENSG00000265631;ENSG00000265015-ENSG00000265631	transcript;intergenic_region	ENST00000577336.1;ENSG00000265015-ENSG00000265631	processed_pseudogene;.	MODIFIER;MODIFIER	downstream_gene_variant;intergenic_region	.	.	.	.	.	.	.	.	.	.	.	.	.	.	.
18	15318825	Sniffles2.INS.B85M11	N	<INS:58>	INS	INS	58	168.469	159.481	888	863	25	0.0282	novel	0.00169	0.00169	rare	0.00208	0	0.00595	0	0	0.00174	0.00216	0	0.00614	0	0	1	1	1	1	1	1	1	1	1	1	0	0.997	0	0	0.0884	4.4e-05	0.000399	0.169	difficult	GRCh38_gclt25orgt65_slop50;GRCh38_AllTandemRepeats_51to200bp_slop5;GRCh38_AllTandemRepeatsandHomopolymers_slop5;GRCh38_AllTandemRepeats_gt100bp_slop5;GRCh38_allTandemRepeats;GRCh38_segdups_gt10kb;GRCh38_chainSelf;GRCh38_segdups;GRCh38_chainSelf_gt10kb;GRCh38_alllowmapandsegdupregions;GRCh38_alldifficultregions	RNU6-721P;ENSG00000215512	ENSG00000222087;ENSG00000215512	transcript;transcript	ENST00000410155.1;ENST00000455308.6	snRNA;processed_transcript	MODIFIER;MODIFIER	downstream_gene_variant;intron_variant	.	.	.	.	.	.	.	.	.	.	.	.	.	.	.
18	15325828	Sniffles2.INS.B87M11	N	<INS:317>	INS	INS	317	78.289	122.412	888	862	26	0.0293	novel	0.00169	0.00169	rare	0.00208	0	0	0.00305	0.00292	0.00174	0.00216	0	0	0.00314	0.00305	1	1	1	1	1	1	1	1	1	1	0	0.997	0	0	0.142	0.000743	0.00427	0.347	difficult	GRCh38_gclt25orgt65_slop50;GRCh38_SimpleRepeat_homopolymer_4to6_slop5;GRCh38_segdups_gt10kb;GRCh38_chainSelf;GRCh38_segdups;GRCh38_chainSelf_gt10kb;GRCh38_alllowmapandsegdupregions;GRCh38_alldifficultregions	RNU6-721P;ENSG00000215512	ENSG00000222087;ENSG00000215512	transcript;transcript	ENST00000410155.1;ENST00000455308.6	snRNA;processed_transcript	MODIFIER;MODIFIER	upstream_gene_variant;intron_variant	.	.	.	.	.	.	.	.	.	.	.	.	.	.	.
18	15348010	Sniffles2.INS.B8AM11	N	<INS:312>	INS	INS	312	56.612	74.577	888	869	19	0.0214	novel	0.0276	0.0276	low_frequency	0.0228	0.0278	0.0387	0.0366	0.0146	0.0282	0.0235	0.0282	0.0394	0.0368	0.0152	1	1	1	1	1	1	1	1	1	1	0.0135	0.922	0.0408	0.0408	0.415	0.00457	0.016	0.284	difficult	GRCh38_gclt25orgt65_slop50;GRCh38_AllHomopolymers_gt6bp_imperfectgt10bp_slop5;GRCh38_AllTandemRepeatsandHomopolymers_slop5;GRCh38_SimpleRepeat_homopolymer_4to6_slop5;GRCh38_SimpleRepeat_imperfecthomopolgt20_slop5;GRCh38_SimpleRepeat_imperfecthomopolgt10_slop5;GRCh38_segdups_gt10kb;GRCh38_chainSelf;GRCh38_segdups;GRCh38_chainSelf_gt10kb;GRCh38_alllowmapandsegdupregions;GRCh38_alldifficultregions	ENSG00000215512-ROCK1	ENSG00000215512-ENSG00000067900	intergenic_region	ENSG00000215512-ENSG00000067900	.	MODIFIER	intergenic_region	.	.	.	.	.	.	.	.	.	.	.	.	.	.	.
18	15350307	Sniffles2.INS.B8BM11	N	<INS:457>	INS	INS	457	84.194	59.587	888	866	22	0.0248	novel	0.0287	0.0287	low_frequency	0.027	0.0347	0.0417	0.0213	0.0205	0.0294	0.0281	0.0352	0.0422	0.0215	0.0213	1	1	1	1	1	1	1	1	1	1	0.0118	0.923	0.0392	0.0392	0.367	0.00422	0.0149	0.282	difficult	GRCh38_lowmappabilityall;GRCh38_nonunique_l100_m2_e1;GRCh38_segdups_gt10kb;GRCh38_chainSelf;GRCh38_segdups;GRCh38_chainSelf_gt10kb;GRCh38_alllowmapandsegdupregions;GRCh38_alldifficultregions	ENSG00000215512-ROCK1	ENSG00000215512-ENSG00000067900	intergenic_region	ENSG00000215512-ENSG00000067900	.	MODIFIER	intergenic_region	.	.	.	.	.	.	.	.	.	.	.	.	.	.	.
18	15364220	Sniffles2.INS.B8DM11	N	<INS:125>	INS	INS	125	77.435	329.471	888	871	17	0.0191	novel	0.00225	0.00225	rare	0	0	0.00893	0	0.00292	0.0023	0	0	0.00915	0	0.00298	1	1	1	1	1	1	1	1	1	1	0.000563	0.994	0	0	0.355	2.15e-05	0.000258	0.137	difficult	GRCh38_SimpleRepeat_homopolymer_4to6_slop5;GRCh38_lowmappabilityall;GRCh38_nonunique_l100_m2_e1;GRCh38_segdups_gt10kb;GRCh38_chainSelf;GRCh38_segdups;GRCh38_chainSelf_gt10kb;GRCh38_alllowmapandsegdupregions;GRCh38_alldifficultregions	ENSG00000215512-ROCK1	ENSG00000215512-ENSG00000067900	intergenic_region	ENSG00000215512-ENSG00000067900	.	MODIFIER	intergenic_region	.	.	.	.	.	.	.	.	.	.	.	.	.	.	.
18	15366958	Sniffles2.DEL.B9FM11	N	<DEL:-3983>	DEL	DEL	-3983	90.724	18.84	888	882	6	0.00676	novel	0.24	0.24	common	0.292	0.208	0.247	0.189	0.234	0.242	0.296	0.211	0.25	0.189	0.235	7.01e-12	0.000619	1.6e-06	0.00141	7.25e-06	6.08e-12	0.000608	1.49e-06	0.00141	7.08e-06	0.151	0.519	0.273	0.273	0.377	0.139	0.212	0.498	difficult	GRCh38_gclt25orgt65_slop50;GRCh38_AllHomopolymers_gt6bp_imperfectgt10bp_slop5;GRCh38_AllTandemRepeatsandHomopolymers_slop5;GRCh38_allTandemRepeats;GRCh38_SimpleRepeat_homopolymer_7to11_slop5;GRCh38_SimpleRepeat_homopolymer_4to6_slop5;GRCh38_AllTandemRepeats_lt51bp_slop5;GRCh38_SimpleRepeat_imperfecthomopolgt10_slop5;GRCh38_lowmappabilityall;GRCh38_nonunique_l100_m2_e1;GRCh38_nonunique_l250_m0_e0;GRCh38_segdups_gt10kb;GRCh38_chainSelf;GRCh38_segdups;GRCh38_chainSelf_gt10kb;GRCh38_alllowmapandsegdupregions;GRCh38_alldifficultregions	ENSG00000215512-ROCK1	ENSG00000215512-ENSG00000067900	intergenic_region	ENSG00000215512-ENSG00000067900	.	MODIFIER	intergenic_region	.	.	.	.	.	.	.	.	.	.	.	.	.	.	.
18	15379003	Sniffles2.INS.B8FM11	N	<INS:282>	INS	INS	282	83.756	79.88	888	880	8	0.00901	novel	0.0113	0.0113	low_frequency	0.00622	0.00694	0.0179	0.00915	0.0175	0.0114	0.00633	0.00704	0.018	0.00915	0.0176	1	1	1	1	1	1	1	1	1	1	0.00394	0.97	0	0	0.337	0.00363	0.00897	0.294	difficult	GRCh38_AllTandemRepeats_51to200bp_slop5;GRCh38_AllTandemRepeatsandHomopolymers_slop5;GRCh38_allTandemRepeats;GRCh38_SimpleRepeat_homopolymer_4to6_slop5;GRCh38_lowmappabilityall;GRCh38_nonunique_l100_m2_e1;GRCh38_allOtherDifficultregions;GRCh38_gnomAD_InbreedingCoeff_slop1bp_merge1000bp;GRCh38_population_CNV_FP_regions;GRCh38_segdups_gt10kb;GRCh38_chainSelf;GRCh38_segdups;GRCh38_chainSelf_gt10kb;GRCh38_alllowmapandsegdupregions;GRCh38_alldifficultregions	ENSG00000215512-ROCK1	ENSG00000215512-ENSG00000067900	intergenic_region	ENSG00000215512-ENSG00000067900	.	MODIFIER	intergenic_region	.	.	.	.	.	.	.	.	.	.	.	.	.	.	.
18	15382310	Sniffles2.DEL.BA0M11	N	<DEL:-342>	DEL	DEL	-342	156.013	190.16	888	885	3	0.00338	novel	0.427	0.427	common	0.446	0.41	0.434	0.402	0.433	0.427	0.446	0.41	0.434	0.402	0.432	1.11e-43	6.52e-20	6.34e-28	2.35e-21	4.08e-28	1.83e-43	6.52e-20	9.07e-28	2.35e-21	1.08e-27	0.365	0.457	0.468	0.468	0.366	0.341	0.419	0.426	difficult	GRCh38_AllTandemRepeatsandHomopolymers_slop5;GRCh38_AllTandemRepeats_gt100bp_slop5;GRCh38_allTandemRepeats;GRCh38_SimpleRepeat_homopolymer_4to6_slop5;GRCh38_AllTandemRepeats_gt10000bp_slop5;GRCh38_satellites_slop5;GRCh38_lowmappabilityall;GRCh38_nonunique_l100_m2_e1;GRCh38_allOtherDifficultregions;GRCh38_population_CNV_FP_regions;GRCh38_segdups_gt10kb;GRCh38_chainSelf;GRCh38_segdups;GRCh38_chainSelf_gt10kb;GRCh38_alllowmapandsegdupregions;GRCh38_alldifficultregions	ENSG00000215512-ROCK1	ENSG00000215512-ENSG00000067900	intergenic_region	ENSG00000215512-ENSG00000067900	.	MODIFIER	intergenic_region	.	.	.	.	.	.	.	.	.	.	.	.	.	.	.
18	15383130	Sniffles2.DEL.BA2M11	N	<DEL:-511>	DEL	DEL	-511	234.496	203.973	888	884	4	0.00451	novel	0.327	0.327	common	0.361	0.316	0.357	0.274	0.31	0.329	0.366	0.316	0.359	0.274	0.312	3.97e-23	6.98e-10	7.64e-16	6.04e-08	3.12e-11	8.58e-24	6.98e-10	5.74e-16	6.04e-08	2.73e-11	0.239	0.447	0.353	0.353	0.378	0.213	0.315	0.458	difficult	GRCh38_AllTandemRepeatsandHomopolymers_slop5;GRCh38_AllTandemRepeats_gt100bp_slop5;GRCh38_allTandemRepeats;GRCh38_SimpleRepeat_homopolymer_4to6_slop5;GRCh38_AllTandemRepeats_gt10000bp_slop5;GRCh38_satellites_slop5;GRCh38_lowmappabilityall;GRCh38_nonunique_l100_m2_e1;GRCh38_allOtherDifficultregions;GRCh38_population_CNV_FP_regions;GRCh38_segdups_gt10kb;GRCh38_chainSelf;GRCh38_segdups;GRCh38_chainSelf_gt10kb;GRCh38_alllowmapandsegdupregions;GRCh38_alldifficultregions	ENSG00000215512-ROCK1	ENSG00000215512-ENSG00000067900	intergenic_region	ENSG00000215512-ENSG00000067900	.	MODIFIER	intergenic_region	.	.	.	.	.	.	.	.	.	.	.	.	.	.	.
18	15383274	Sniffles2.DEL.BA1M11	N	<DEL:-1584>	DEL	DEL	-1584	111.414	90.126	888	883	5	0.00563	novel	0.00282	0.00282	rare	0.00622	0.00347	0	0.00305	0	0.00283	0.00628	0.00347	0	0.00307	0	1	1	1	1	1	1	1	1	1	1	0.000563	0.993	0	0	0.402	0.0016	0.00582	0.293	difficult	GRCh38_AllHomopolymers_gt6bp_imperfectgt10bp_slop5;GRCh38_AllTandemRepeatsandHomopolymers_slop5;GRCh38_AllTandemRepeats_gt100bp_slop5;GRCh38_allTandemRepeats;GRCh38_SimpleRepeat_homopolymer_7to11_slop5;GRCh38_SimpleRepeat_homopolymer_4to6_slop5;GRCh38_AllTandemRepeats_gt10000bp_slop5;GRCh38_satellites_slop5;GRCh38_lowmappabilityall;GRCh38_nonunique_l100_m2_e1;GRCh38_allOtherDifficultregions;GRCh38_population_CNV_FP_regions;GRCh38_segdups_gt10kb;GRCh38_chainSelf;GRCh38_segdups;GRCh38_chainSelf_gt10kb;GRCh38_alllowmapandsegdupregions;GRCh38_alldifficultregions	ENSG00000215512-ROCK1	ENSG00000215512-ENSG00000067900	intergenic_region	ENSG00000215512-ENSG00000067900	.	MODIFIER	intergenic_region	.	.	.	.	.	.	.	.	.	.	.	.	.	.	.
18	15383951	Sniffles2.DEL.BA3M11	N	<DEL:-901>	DEL	DEL	-901	45.447	47.035	888	884	4	0.00451	novel	0.386	0.386	common	0.402	0.389	0.42	0.342	0.371	0.386	0.404	0.389	0.419	0.342	0.371	3.18e-31	4.56e-15	5.8e-25	1.09e-13	7.32e-18	2.1e-31	4.56e-15	7.76e-25	1.09e-13	1.93e-17	0.297	0.459	0.436	0.436	0.36	0.306	0.415	0.428	difficult	GRCh38_AllHomopolymers_gt6bp_imperfectgt10bp_slop5;GRCh38_AllTandemRepeatsandHomopolymers_slop5;GRCh38_AllTandemRepeats_gt100bp_slop5;GRCh38_allTandemRepeats;GRCh38_SimpleRepeat_homopolymer_7to11_slop5;GRCh38_SimpleRepeat_homopolymer_4to6_slop5;GRCh38_AllTandemRepeats_gt10000bp_slop5;GRCh38_satellites_slop5;GRCh38_lowmappabilityall;GRCh38_nonunique_l100_m2_e1;GRCh38_allOtherDifficultregions;GRCh38_population_CNV_FP_regions;GRCh38_segdups_gt10kb;GRCh38_chainSelf;GRCh38_segdups;GRCh38_chainSelf_gt10kb;GRCh38_alllowmapandsegdupregions;GRCh38_alldifficultregions	ENSG00000215512-ROCK1	ENSG00000215512-ENSG00000067900	intergenic_region	ENSG00000215512-ENSG00000067900	.	MODIFIER	intergenic_region	.	.	.	.	.	.	.	.	.	.	.	.	.	.	.
18	15386776	Sniffles2.INS.B93M11	N	<INS:171>	INS	INS	171	35.296	81.72	888	887	1	0.00113	novel	0.475	0.475	common	0.479	0.472	0.47	0.473	0.477	0.475	0.479	0.472	0.47	0.473	0.477	1.74e-57	2.27e-32	4.77e-37	3.66e-34	1.11e-39	3.57e-57	2.27e-32	4.77e-37	3.66e-34	1.11e-39	0.437	0.488	0.496	0.496	0.363	0.41	0.472	0.448	difficult	GRCh38_AllTandemRepeatsandHomopolymers_slop5;GRCh38_AllTandemRepeats_gt100bp_slop5;GRCh38_allTandemRepeats;GRCh38_AllTandemRepeats_gt10000bp_slop5;GRCh38_satellites_slop5;GRCh38_lowmappabilityall;GRCh38_nonunique_l100_m2_e1;GRCh38_allOtherDifficultregions;GRCh38_gnomAD_InbreedingCoeff_slop1bp_merge1000bp;GRCh38_population_CNV_FP_regions;GRCh38_segdups_gt10kb;GRCh38_chainSelf;GRCh38_segdups;GRCh38_chainSelf_gt10kb;GRCh38_alllowmapandsegdupregions;GRCh38_alldifficultregions	ENSG00000215512-ROCK1	ENSG00000215512-ENSG00000067900	intergenic_region	ENSG00000215512-ENSG00000067900	.	MODIFIER	intergenic_region	.	.	.	.	.	.	.	.	.	.	.	.	.	.	.
18	15388429	Sniffles2.DEL.BA7M11	N	<DEL:-1535>	DEL	DEL	-1535	88.817	28.225	888	887	1	0.00113	novel	0.46	0.46	common	0.465	0.451	0.47	0.439	0.468	0.459	0.465	0.451	0.47	0.439	0.468	9.74e-51	2.33e-27	4.77e-37	2.71e-28	2.72e-34	1.96e-50	2.33e-27	4.77e-37	2.71e-28	2.72e-34	0.414	0.475	0.487	0.487	0.363	0.391	0.46	0.462	difficult	GRCh38_AllHomopolymers_gt6bp_imperfectgt10bp_slop5;GRCh38_AllTandemRepeatsandHomopolymers_slop5;GRCh38_AllTandemRepeats_gt100bp_slop5;GRCh38_allTandemRepeats;GRCh38_SimpleRepeat_homopolymer_7to11_slop5;GRCh38_SimpleRepeat_homopolymer_4to6_slop5;GRCh38_AllTandemRepeats_gt10000bp_slop5;GRCh38_satellites_slop5;GRCh38_lowmappabilityall;GRCh38_nonunique_l100_m2_e1;GRCh38_allOtherDifficultregions;GRCh38_gnomAD_InbreedingCoeff_slop1bp_merge1000bp;GRCh38_population_CNV_FP_regions;GRCh38_segdups_gt10kb;GRCh38_chainSelf;GRCh38_segdups;GRCh38_chainSelf_gt10kb;GRCh38_alllowmapandsegdupregions;GRCh38_alldifficultregions	ENSG00000215512-ROCK1	ENSG00000215512-ENSG00000067900	intergenic_region	ENSG00000215512-ENSG00000067900	.	MODIFIER	intergenic_region	.	.	.	.	.	.	.	.	.	.	.	.	.	.	.
18	15392224	Sniffles2.INS.B97M11	N	<INS:171>	INS	INS	171	42.162	93.062	888	888	0	0	novel	0.463	0.463	common	0.477	0.462	0.476	0.448	0.444	0.463	0.479	0.462	0.476	0.448	0.444	2e-50	1.56e-29	4.8e-39	3.18e-30	1.11e-30	1.68e-51	1.56e-29	4.8e-39	3.18e-30	1.11e-30	0.434	0.5	0.515	0.515	0.36	0.481	0.496	0.448	difficult	GRCh38_AllTandemRepeatsandHomopolymers_slop5;GRCh38_AllTandemRepeats_gt100bp_slop5;GRCh38_allTandemRepeats;GRCh38_AllTandemRepeats_gt10000bp_slop5;GRCh38_satellites_slop5;GRCh38_lowmappabilityall;GRCh38_nonunique_l100_m2_e1;GRCh38_allOtherDifficultregions;GRCh38_gnomAD_InbreedingCoeff_slop1bp_merge1000bp;GRCh38_population_CNV_FP_regions;GRCh38_segdups_gt10kb;GRCh38_chainSelf;GRCh38_segdups;GRCh38_chainSelf_gt10kb;GRCh38_alllowmapandsegdupregions;GRCh38_alldifficultregions	ENSG00000215512-ROCK1	ENSG00000215512-ENSG00000067900	intergenic_region	ENSG00000215512-ENSG00000067900	.	MODIFIER	intergenic_region	.	.	.	.	.	.	.	.	.	.	.	.	.	.	.
18	15392948	Sniffles2.DEL.BAAM11	N	<DEL:-54>	DEL	DEL	-54	163.664	326.97	888	885	3	0.00338	novel	0.00169	0.00169	rare	0	0	0	0	0.00877	0.0017	0	0	0	0	0.00888	1	1	1	1	1	1	1	1	1	1	0	0.997	0	0	0.148	0.000303	0.000498	0.441	difficult	GRCh38_AllTandemRepeatsandHomopolymers_slop5;GRCh38_AllTandemRepeats_gt100bp_slop5;GRCh38_allTandemRepeats;GRCh38_SimpleRepeat_homopolymer_4to6_slop5;GRCh38_AllTandemRepeats_gt10000bp_slop5;GRCh38_satellites_slop5;GRCh38_lowmappabilityall;GRCh38_nonunique_l100_m2_e1;GRCh38_allOtherDifficultregions;GRCh38_gnomAD_InbreedingCoeff_slop1bp_merge1000bp;GRCh38_population_CNV_FP_regions;GRCh38_segdups_gt10kb;GRCh38_chainSelf;GRCh38_segdups;GRCh38_chainSelf_gt10kb;GRCh38_alllowmapandsegdupregions;GRCh38_alldifficultregions	ENSG00000215512-ROCK1	ENSG00000215512-ENSG00000067900	intergenic_region	ENSG00000215512-ENSG00000067900	.	MODIFIER	intergenic_region	.	.	.	.	.	.	.	.	.	.	.	.	.	.	.
18	15399461	Sniffles2.DEL.BCFM11	N	<DEL:-183>	DEL	DEL	-183	127.719	441.02	888	880	8	0.00901	novel	0.0799	0.0799	common	0.0954	0.0833	0.0833	0.0671	0.0643	0.0807	0.0962	0.0833	0.0843	0.0675	0.0655	0.142	0.599	0.607	1	1	0.141	0.599	0.608	1	1	0.0372	0.787	0.0634	0.0634	0.365	0.0277	0.067	0.378	difficult	GRCh38_AllTandemRepeatsandHomopolymers_slop5;GRCh38_AllTandemRepeats_gt100bp_slop5;GRCh38_allTandemRepeats;GRCh38_SimpleRepeat_homopolymer_4to6_slop5;GRCh38_AllTandemRepeats_gt10000bp_slop5;GRCh38_satellites_slop5;GRCh38_lowmappabilityall;GRCh38_nonunique_l100_m2_e1;GRCh38_allOtherDifficultregions;GRCh38_population_CNV_FP_regions;GRCh38_gaps_slop15kb;GRCh38_segdups_gt10kb;GRCh38_segdups;GRCh38_alllowmapandsegdupregions;GRCh38_alldifficultregions	ENSG00000215512-ROCK1	ENSG00000215512-ENSG00000067900	intergenic_region	ENSG00000215512-ENSG00000067900	.	MODIFIER	intergenic_region	.	.	.	.	.	.	.	.	.	.	.	.	.	.	.
18	15399526	Sniffles2.INS.BB1M11	N	<INS:53>	INS	INS	53	44.958	96.622	888	881	7	0.00788	novel	0.0434	0.0434	low_frequency	0.104	0.0556	0.0179	0.0061	0.00877	0.0437	0.104	0.0556	0.018	0.00617	0.00893	0.0865	1	1	1	1	0.0863	1	1	1	1	0.022	0.903	0.182	0.182	0.442	0.0127	0.0208	0.509	difficult	GRCh38_AllTandemRepeatsandHomopolymers_slop5;GRCh38_AllTandemRepeats_gt100bp_slop5;GRCh38_allTandemRepeats;GRCh38_AllTandemRepeats_gt10000bp_slop5;GRCh38_satellites_slop5;GRCh38_lowmappabilityall;GRCh38_nonunique_l100_m2_e1;GRCh38_allOtherDifficultregions;GRCh38_population_CNV_FP_regions;GRCh38_gaps_slop15kb;GRCh38_segdups_gt10kb;GRCh38_segdups;GRCh38_alllowmapandsegdupregions;GRCh38_alldifficultregions	ENSG00000215512-ROCK1	ENSG00000215512-ENSG00000067900	intergenic_region	ENSG00000215512-ENSG00000067900	.	MODIFIER	intergenic_region	.	.	.	.	.	.	.	.	.	.	.	.	.	.	.
18	15399736	Sniffles2.DEL.BD0M11	N	<DEL:-1886>	DEL	DEL	-1886	290.985	98.155	888	878	10	0.0113	novel	0.00113	0.00113	rare	0	0	0.00595	0	0	0.00114	0	0	0.00602	0	0	1	1	1	1	1	1	1	1	1	1	0.000563	0.997	0	0	0.314	1.54e-05	0.000472	0.0547	difficult	GRCh38_AllHomopolymers_gt6bp_imperfectgt10bp_slop5;GRCh38_AllTandemRepeatsandHomopolymers_slop5;GRCh38_AllTandemRepeats_gt100bp_slop5;GRCh38_allTandemRepeats;GRCh38_SimpleRepeat_homopolymer_7to11_slop5;GRCh38_SimpleRepeat_homopolymer_4to6_slop5;GRCh38_AllTandemRepeats_gt10000bp_slop5;GRCh38_satellites_slop5;GRCh38_lowmappabilityall;GRCh38_nonunique_l100_m2_e1;GRCh38_allOtherDifficultregions;GRCh38_population_CNV_FP_regions;GRCh38_gaps_slop15kb;GRCh38_segdups_gt10kb;GRCh38_segdups;GRCh38_alllowmapandsegdupregions;GRCh38_alldifficultregions	ENSG00000215512-ROCK1	ENSG00000215512-ENSG00000067900	intergenic_region	ENSG00000215512-ENSG00000067900	.	MODIFIER	intergenic_region	.	.	.	.	.	.	.	.	.	.	.	.	.	.	.
18	15401106	Sniffles2.DEL.BD1M11	N	<DEL:-170>	DEL	DEL	-170	110.177	201.473	888	881	7	0.00788	novel	0.036	0.036	low_frequency	0.0373	0.0208	0.0446	0.0427	0.0322	0.0363	0.0377	0.0208	0.0449	0.0432	0.0325	1	1	1	1	1	1	1	1	1	1	0.0113	0.905	0	0	0.332	0.0291	0.056	0.493	difficult	GRCh38_AllTandemRepeatsandHomopolymers_slop5;GRCh38_AllTandemRepeats_gt100bp_slop5;GRCh38_allTandemRepeats;GRCh38_SimpleRepeat_homopolymer_4to6_slop5;GRCh38_AllTandemRepeats_gt10000bp_slop5;GRCh38_satellites_slop5;GRCh38_lowmappabilityall;GRCh38_nonunique_l100_m2_e1;GRCh38_allOtherDifficultregions;GRCh38_population_CNV_FP_regions;GRCh38_gaps_slop15kb;GRCh38_segdups_gt10kb;GRCh38_segdups;GRCh38_alllowmapandsegdupregions;GRCh38_alldifficultregions	ENSG00000215512-ROCK1	ENSG00000215512-ENSG00000067900	intergenic_region	ENSG00000215512-ENSG00000067900	.	MODIFIER	intergenic_region	.	.	.	.	.	.	.	.	.	.	.	.	.	.	.
18	15401276	Sniffles2.DEL.BD2M11	N	<DEL:-3587>	DEL	DEL	-3587	275.487	150.167	888	883	5	0.00563	novel	0.00169	0.00169	rare	0	0.00347	0	0.0061	0	0.0017	0	0.00347	0	0.00617	0	1	1	1	1	1	1	1	1	1	1	0.000563	0.995	0	0	0.417	0.0023	0.0127	0.409	difficult	GRCh38_AllHomopolymers_gt6bp_imperfectgt10bp_slop5;GRCh38_AllTandemRepeatsandHomopolymers_slop5;GRCh38_AllTandemRepeats_gt100bp_slop5;GRCh38_allTandemRepeats;GRCh38_SimpleRepeat_homopolymer_7to11_slop5;GRCh38_SimpleRepeat_homopolymer_4to6_slop5;GRCh38_AllTandemRepeats_gt10000bp_slop5;GRCh38_satellites_slop5;GRCh38_lowmappabilityall;GRCh38_nonunique_l100_m2_e1;GRCh38_allOtherDifficultregions;GRCh38_gnomAD_InbreedingCoeff_slop1bp_merge1000bp;GRCh38_population_CNV_FP_regions;GRCh38_gaps_slop15kb;GRCh38_segdups_gt10kb;GRCh38_segdups;GRCh38_alllowmapandsegdupregions;GRCh38_alldifficultregions	ENSG00000215512-ROCK1	ENSG00000215512-ENSG00000067900	intergenic_region	ENSG00000215512-ENSG00000067900	.	MODIFIER	intergenic_region	.	.	.	.	.	.	.	.	.	.	.	.	.	.	.
18	15402530	Sniffles2.INS.BB3M11	N	<INS:168>	INS	INS	168	52.544	413.982	888	881	7	0.00788	novel	0.00169	0.00169	rare	0	0.00347	0	0.00305	0.00292	0.0017	0	0.00347	0	0.00311	0.00298	1	1	1	1	1	1	1	1	1	1	0.00113	0.994	0	0	0.423	0.00441	0.00781	0.502	difficult	GRCh38_AllTandemRepeatsandHomopolymers_slop5;GRCh38_AllTandemRepeats_gt100bp_slop5;GRCh38_allTandemRepeats;GRCh38_SimpleRepeat_homopolymer_4to6_slop5;GRCh38_AllTandemRepeats_gt10000bp_slop5;GRCh38_satellites_slop5;GRCh38_allOtherDifficultregions;GRCh38_population_CNV_FP_regions;GRCh38_gaps_slop15kb;GRCh38_segdups_gt10kb;GRCh38_segdups;GRCh38_alllowmapandsegdupregions;GRCh38_alldifficultregions	ENSG00000215512-ROCK1	ENSG00000215512-ENSG00000067900	intergenic_region	ENSG00000215512-ENSG00000067900	.	MODIFIER	intergenic_region	.	.	.	.	.	.	.	.	.	.	.	.	.	.	.
18	15402839	Sniffles2.DEL.BD3M11	N	<DEL:-168>	DEL	DEL	-168	80.521	392.83	888	882	6	0.00676	novel	0.00282	0.00282	rare	0.00415	0	0	0	0.00877	0.00283	0.00417	0	0	0	0.00888	1	1	1	1	1	1	1	1	1	1	0.000563	0.993	0	0	0.253	3.79e-05	0.00011	0.338	difficult	GRCh38_AllTandemRepeatsandHomopolymers_slop5;GRCh38_AllTandemRepeats_gt100bp_slop5;GRCh38_allTandemRepeats;GRCh38_SimpleRepeat_homopolymer_4to6_slop5;GRCh38_AllTandemRepeats_gt10000bp_slop5;GRCh38_satellites_slop5;GRCh38_lowmappabilityall;GRCh38_nonunique_l100_m2_e1;GRCh38_allOtherDifficultregions;GRCh38_population_CNV_FP_regions;GRCh38_gaps_slop15kb;GRCh38_segdups_gt10kb;GRCh38_segdups;GRCh38_alllowmapandsegdupregions;GRCh38_alldifficultregions	ENSG00000215512-ROCK1	ENSG00000215512-ENSG00000067900	intergenic_region	ENSG00000215512-ENSG00000067900	.	MODIFIER	intergenic_region	.	.	.	.	.	.	.	.	.	.	.	.	.	.	.
18	15403822	Sniffles2.INS.BB4M11	N	<INS:167>	INS	INS	167	155.469	154.363	888	882	6	0.00676	novel	0.00507	0.00507	low_frequency	0.00415	0.00347	0.00893	0	0.00877	0.0051	0.00415	0.0035	0.00893	0	0.00893	1	1	1	1	1	1	1	1	1	1	0.00113	0.988	0	0	0.269	0.000169	0.000756	0.199	difficult	GRCh38_AllTandemRepeatsandHomopolymers_slop5;GRCh38_AllTandemRepeats_gt100bp_slop5;GRCh38_allTandemRepeats;GRCh38_SimpleRepeat_homopolymer_4to6_slop5;GRCh38_AllTandemRepeats_gt10000bp_slop5;GRCh38_satellites_slop5;GRCh38_lowmappabilityall;GRCh38_nonunique_l100_m2_e1;GRCh38_allOtherDifficultregions;GRCh38_population_CNV_FP_regions;GRCh38_gaps_slop15kb;GRCh38_segdups_gt10kb;GRCh38_segdups;GRCh38_alllowmapandsegdupregions;GRCh38_alldifficultregions	ENSG00000215512-ROCK1	ENSG00000215512-ENSG00000067900	intergenic_region	ENSG00000215512-ENSG00000067900	.	MODIFIER	intergenic_region	.	.	.	.	.	.	.	.	.	.	.	.	.	.	.
18	15404809	Sniffles2.INS.BB5M11	N	<INS:336>	INS	INS	336	158.318	242.162	888	884	4	0.00451	novel	0.00338	0.00338	rare	0.00415	0.00347	0.00298	0	0.00585	0.00339	0.00415	0.0035	0.00298	0	0.00592	1	1	1	1	1	1	1	1	1	1	0.000563	0.992	0	0	0.317	0.000143	0.00127	0.176	difficult	GRCh38_AllTandemRepeatsandHomopolymers_slop5;GRCh38_AllTandemRepeats_gt100bp_slop5;GRCh38_allTandemRepeats;GRCh38_AllTandemRepeats_gt10000bp_slop5;GRCh38_satellites_slop5;GRCh38_lowmappabilityall;GRCh38_nonunique_l100_m2_e1;GRCh38_allOtherDifficultregions;GRCh38_gnomAD_InbreedingCoeff_slop1bp_merge1000bp;GRCh38_population_CNV_FP_regions;GRCh38_gaps_slop15kb;GRCh38_segdups_gt10kb;GRCh38_segdups;GRCh38_alllowmapandsegdupregions;GRCh38_alldifficultregions	ENSG00000215512-ROCK1	ENSG00000215512-ENSG00000067900	intergenic_region	ENSG00000215512-ENSG00000067900	.	MODIFIER	intergenic_region	.	.	.	.	.	.	.	.	.	.	.	.	.	.	.
18	15404953	Sniffles2.INS.BB6M11	N	<INS:1537>	INS	INS	1537	35.596	174.112	888	883	5	0.00563	novel	0.00113	0.00113	rare	0	0.00347	0	0.00305	0	0.00113	0	0.0035	0	0.00307	0	1	1	1	1	1	1	1	1	1	1	0.000563	0.997	0	0	0.585	3.07e-05	0.000331	0.231	difficult	GRCh38_AllTandemRepeatsandHomopolymers_slop5;GRCh38_AllTandemRepeats_gt100bp_slop5;GRCh38_allTandemRepeats;GRCh38_AllTandemRepeats_gt10000bp_slop5;GRCh38_satellites_slop5;GRCh38_lowmappabilityall;GRCh38_nonunique_l100_m2_e1;GRCh38_allOtherDifficultregions;GRCh38_gnomAD_InbreedingCoeff_slop1bp_merge1000bp;GRCh38_population_CNV_FP_regions;GRCh38_gaps_slop15kb;GRCh38_segdups_gt10kb;GRCh38_segdups;GRCh38_alllowmapandsegdupregions;GRCh38_alldifficultregions	ENSG00000215512-ROCK1	ENSG00000215512-ENSG00000067900	intergenic_region	ENSG00000215512-ENSG00000067900	.	MODIFIER	intergenic_region	.	.	.	.	.	.	.	.	.	.	.	.	.	.	.
18	15405157	Sniffles2.DEL.BD4M11	N	<DEL:-341>	DEL	DEL	-341	143.143	185.189	888	883	5	0.00563	novel	0.00845	0.00845	low_frequency	0.0124	0.00694	0.00298	0.0122	0.00585	0.00849	0.0124	0.00699	0.00298	0.0123	0.00595	1	1	1	1	1	1	1	1	1	1	0.00169	0.98	0	0	0.353	0.00142	0.00504	0.276	difficult	GRCh38_AllTandemRepeatsandHomopolymers_slop5;GRCh38_AllTandemRepeats_gt100bp_slop5;GRCh38_allTandemRepeats;GRCh38_SimpleRepeat_homopolymer_4to6_slop5;GRCh38_AllTandemRepeats_gt10000bp_slop5;GRCh38_satellites_slop5;GRCh38_lowmappabilityall;GRCh38_nonunique_l100_m2_e1;GRCh38_allOtherDifficultregions;GRCh38_gnomAD_InbreedingCoeff_slop1bp_merge1000bp;GRCh38_population_CNV_FP_regions;GRCh38_gaps_slop15kb;GRCh38_segdups_gt10kb;GRCh38_segdups;GRCh38_alllowmapandsegdupregions;GRCh38_alldifficultregions	ENSG00000215512-ROCK1	ENSG00000215512-ENSG00000067900	intergenic_region	ENSG00000215512-ENSG00000067900	.	MODIFIER	intergenic_region	.	.	.	.	.	.	.	.	.	.	.	.	.	.	.
18	15405437	Sniffles2.DEL.BD5M11	N	<DEL:-1366>	DEL	DEL	-1366	206.497	170.541	888	881	7	0.00788	novel	0.00676	0.00676	low_frequency	0.0187	0.00694	0	0.00305	0	0.00681	0.0187	0.00699	0	0.00309	0	1	1	1	1	1	1	1	1	1	1	0.00282	0.981	0	0	0.496	8.5e-05	0.000138	0.441	difficult	GRCh38_AllTandemRepeatsandHomopolymers_slop5;GRCh38_AllTandemRepeats_gt100bp_slop5;GRCh38_allTandemRepeats;GRCh38_SimpleRepeat_homopolymer_4to6_slop5;GRCh38_AllTandemRepeats_gt10000bp_slop5;GRCh38_satellites_slop5;GRCh38_lowmappabilityall;GRCh38_nonunique_l100_m2_e1;GRCh38_allOtherDifficultregions;GRCh38_gnomAD_InbreedingCoeff_slop1bp_merge1000bp;GRCh38_population_CNV_FP_regions;GRCh38_gaps_slop15kb;GRCh38_segdups_gt10kb;GRCh38_segdups;GRCh38_alllowmapandsegdupregions;GRCh38_alldifficultregions	ENSG00000215512-ROCK1	ENSG00000215512-ENSG00000067900	intergenic_region	ENSG00000215512-ENSG00000067900	.	MODIFIER	intergenic_region	.	.	.	.	.	.	.	.	.	.	.	.	.	.	.
18	15405988	Sniffles2.INS.BB7M11	N	<INS:338>	INS	INS	338	137.368	220.327	888	884	4	0.00451	novel	0.116	0.116	common	0.122	0.139	0.0923	0.11	0.117	0.116	0.122	0.14	0.0923	0.11	0.118	0.0311	0.0753	0.365	0.222	0.133	0.0311	0.0753	0.365	0.222	0.133	0.0636	0.711	0.126	0.126	0.382	0.0412	0.0966	0.374	difficult	GRCh38_AllTandemRepeatsandHomopolymers_slop5;GRCh38_AllTandemRepeats_gt100bp_slop5;GRCh38_allTandemRepeats;GRCh38_AllTandemRepeats_gt10000bp_slop5;GRCh38_satellites_slop5;GRCh38_lowmappabilityall;GRCh38_nonunique_l100_m2_e1;GRCh38_allOtherDifficultregions;GRCh38_gnomAD_InbreedingCoeff_slop1bp_merge1000bp;GRCh38_population_CNV_FP_regions;GRCh38_gaps_slop15kb;GRCh38_segdups_gt10kb;GRCh38_segdups;GRCh38_alllowmapandsegdupregions;GRCh38_alldifficultregions	ENSG00000215512-ROCK1	ENSG00000215512-ENSG00000067900	intergenic_region	ENSG00000215512-ENSG00000067900	.	MODIFIER	intergenic_region	.	.	.	.	.	.	.	.	.	.	.	.	.	.	.
18	15406878	Sniffles2.INS.BBCM11	N	<INS:3068>	INS	INS	3068	132.866	226.945	888	762	126	0.142	novel	0.00169	0.00169	rare	0	0	0.00298	0.00305	0.00292	0.00197	0	0	0.00345	0.00357	0.00331	1	1	1	1	1	1	1	1	1	1	0.000563	0.995	0	0	0.374	8.4e-05	0.00251	0.111	difficult	GRCh38_AllTandemRepeatsandHomopolymers_slop5;GRCh38_AllTandemRepeats_gt100bp_slop5;GRCh38_allTandemRepeats;GRCh38_AllTandemRepeats_gt10000bp_slop5;GRCh38_satellites_slop5;GRCh38_lowmappabilityall;GRCh38_nonunique_l100_m2_e1;GRCh38_allOtherDifficultregions;GRCh38_gnomAD_InbreedingCoeff_slop1bp_merge1000bp;GRCh38_population_CNV_FP_regions;GRCh38_gaps_slop15kb;GRCh38_segdups_gt10kb;GRCh38_segdups;GRCh38_alllowmapandsegdupregions;GRCh38_alldifficultregions	ENSG00000215512-ROCK1	ENSG00000215512-ENSG00000067900	intergenic_region	ENSG00000215512-ENSG00000067900	.	MODIFIER	intergenic_region	.	.	.	.	.	.	.	.	.	.	.	.	.	.	.
18	15407103	Sniffles2.INS.BBBM11	N	<INS:2214>	INS	INS	2214	74.024	55.083	888	886	2	0.00225	novel	0.00113	0.00113	rare	0.00208	0	0	0	0.00292	0.00113	0.00208	0	0	0	0.00292	1	1	1	1	1	1	1	1	1	1	0	0.998	0	0	0.132	1.64e-05	0.000918	0.143	difficult	GRCh38_AllTandemRepeatsandHomopolymers_slop5;GRCh38_AllTandemRepeats_gt100bp_slop5;GRCh38_allTandemRepeats;GRCh38_AllTandemRepeats_gt10000bp_slop5;GRCh38_satellites_slop5;GRCh38_lowmappabilityall;GRCh38_nonunique_l100_m2_e1;GRCh38_allOtherDifficultregions;GRCh38_gnomAD_InbreedingCoeff_slop1bp_merge1000bp;GRCh38_population_CNV_FP_regions;GRCh38_gaps_slop15kb;GRCh38_segdups_gt10kb;GRCh38_segdups;GRCh38_alllowmapandsegdupregions;GRCh38_alldifficultregions	ENSG00000215512-ROCK1	ENSG00000215512-ENSG00000067900	intergenic_region	ENSG00000215512-ENSG00000067900	.	MODIFIER	intergenic_region	.	.	.	.	.	.	.	.	.	.	.	.	.	.	.
18	15407690	Sniffles2.INS.BBEM11	N	<INS:3064>	INS	INS	3064	98.09	262.795	888	814	74	0.0833	novel	0.00169	0.00169	rare	0.00208	0	0	0.0061	0	0.00184	0.00237	0	0	0.00641	0	1	1	1	1	1	1	1	1	1	1	0.00113	0.994	0	0	0.556	1.84e-05	0.000112	0.201	difficult	GRCh38_AllTandemRepeatsandHomopolymers_slop5;GRCh38_AllTandemRepeats_gt100bp_slop5;GRCh38_allTandemRepeats;GRCh38_AllTandemRepeats_gt10000bp_slop5;GRCh38_satellites_slop5;GRCh38_allOtherDifficultregions;GRCh38_gnomAD_InbreedingCoeff_slop1bp_merge1000bp;GRCh38_population_CNV_FP_regions;GRCh38_gaps_slop15kb;GRCh38_segdups_gt10kb;GRCh38_segdups;GRCh38_alllowmapandsegdupregions;GRCh38_alldifficultregions	ENSG00000215512-ROCK1	ENSG00000215512-ENSG00000067900	intergenic_region	ENSG00000215512-ENSG00000067900	.	MODIFIER	intergenic_region	.	.	.	.	.	.	.	.	.	.	.	.	.	.	.
18	15407896	Sniffles2.DEL.BD6M11	N	<DEL:-50>	DEL	DEL	-50	121.766	359.114	888	888	0	0	novel	0.00338	0.00338	rare	0.00208	0.00347	0	0.0122	0	0.00338	0.00208	0.00347	0	0.0122	0	1	1	1	1	1	1	1	1	1	1	0.00225	0.993	0.333	0.333	0.661	0.000193	0.00107	0.209	difficult	GRCh38_AllTandemRepeatsandHomopolymers_slop5;GRCh38_AllTandemRepeats_gt100bp_slop5;GRCh38_allTandemRepeats;GRCh38_SimpleRepeat_homopolymer_4to6_slop5;GRCh38_AllTandemRepeats_gt10000bp_slop5;GRCh38_satellites_slop5;GRCh38_lowmappabilityall;GRCh38_nonunique_l100_m2_e1;GRCh38_allOtherDifficultregions;GRCh38_gnomAD_InbreedingCoeff_slop1bp_merge1000bp;GRCh38_population_CNV_FP_regions;GRCh38_gaps_slop15kb;GRCh38_segdups_gt10kb;GRCh38_segdups;GRCh38_alllowmapandsegdupregions;GRCh38_alldifficultregions	ENSG00000215512-ROCK1	ENSG00000215512-ENSG00000067900	intergenic_region	ENSG00000215512-ENSG00000067900	.	MODIFIER	intergenic_region	.	.	.	.	.	.	.	.	.	.	.	.	.	.	.
18	15408479	Sniffles2.DEL.BD7M11	N	<DEL:-684>	DEL	DEL	-684	232.837	102.134	888	888	0	0	novel	0.00619	0.00619	low_frequency	0.0145	0	0.00595	0	0.00585	0.00619	0.0145	0	0.00595	0	0.00585	1	1	1	1	1	1	1	1	1	1	0.00225	0.985	0.0909	0.0909	0.341	0.000149	0.000465	0.265	difficult	GRCh38_AllTandemRepeatsandHomopolymers_slop5;GRCh38_AllTandemRepeats_gt100bp_slop5;GRCh38_allTandemRepeats;GRCh38_SimpleRepeat_homopolymer_4to6_slop5;GRCh38_AllTandemRepeats_gt10000bp_slop5;GRCh38_satellites_slop5;GRCh38_lowmappabilityall;GRCh38_nonunique_l100_m2_e1;GRCh38_allOtherDifficultregions;GRCh38_gnomAD_InbreedingCoeff_slop1bp_merge1000bp;GRCh38_population_CNV_FP_regions;GRCh38_gaps_slop15kb;GRCh38_segdups_gt10kb;GRCh38_segdups;GRCh38_alllowmapandsegdupregions;GRCh38_alldifficultregions	ENSG00000215512-ROCK1	ENSG00000215512-ENSG00000067900	intergenic_region	ENSG00000215512-ENSG00000067900	.	MODIFIER	intergenic_region	.	.	.	.	.	.	.	.	.	.	.	.	.	.	.
18	15409252	Sniffles2.DEL.BD8M11	N	<DEL:-92>	DEL	DEL	-92	135.953	233.441	888	885	3	0.00338	novel	0.00507	0.00507	low_frequency	0.0166	0	0.00298	0	0	0.00508	0.0167	0	0.00299	0	0	1	1	1	1	1	1	1	1	1	1	0.00507	0.98	0	0	0.547	5.02e-05	0.000288	0.16	difficult	GRCh38_AllTandemRepeatsandHomopolymers_slop5;GRCh38_AllTandemRepeats_gt100bp_slop5;GRCh38_allTandemRepeats;GRCh38_SimpleRepeat_homopolymer_4to6_slop5;GRCh38_AllTandemRepeats_gt10000bp_slop5;GRCh38_satellites_slop5;GRCh38_allOtherDifficultregions;GRCh38_gnomAD_InbreedingCoeff_slop1bp_merge1000bp;GRCh38_population_CNV_FP_regions;GRCh38_gaps_slop15kb;GRCh38_segdups_gt10kb;GRCh38_segdups;GRCh38_alllowmapandsegdupregions;GRCh38_alldifficultregions	ENSG00000215512-ROCK1	ENSG00000215512-ENSG00000067900	intergenic_region	ENSG00000215512-ENSG00000067900	.	MODIFIER	intergenic_region	.	.	.	.	.	.	.	.	.	.	.	.	.	.	.
18	15409252	Sniffles2.INS.BBDM11	N	<INS:682>	INS	INS	682	176.812	264.076	888	887	1	0.00113	novel	0.00901	0.00901	low_frequency	0.029	0.00694	0	0	0	0.00902	0.029	0.00694	0	0	0	1	1	1	1	1	1	1	1	1	1	0.00619	0.974	0.125	0.125	0.455	0.000212	0.00116	0.22	difficult	GRCh38_AllTandemRepeatsandHomopolymers_slop5;GRCh38_AllTandemRepeats_gt100bp_slop5;GRCh38_allTandemRepeats;GRCh38_AllTandemRepeats_gt10000bp_slop5;GRCh38_satellites_slop5;GRCh38_allOtherDifficultregions;GRCh38_gnomAD_InbreedingCoeff_slop1bp_merge1000bp;GRCh38_population_CNV_FP_regions;GRCh38_gaps_slop15kb;GRCh38_segdups_gt10kb;GRCh38_segdups;GRCh38_alllowmapandsegdupregions;GRCh38_alldifficultregions	ENSG00000215512-ROCK1	ENSG00000215512-ENSG00000067900	intergenic_region	ENSG00000215512-ENSG00000067900	.	MODIFIER	intergenic_region	.	.	.	.	.	.	.	.	.	.	.	.	.	.	.
18	15486944	Sniffles2.DEL.BE4M11	N	<DEL:-679>	DEL	DEL	-679	267.792	190.862	888	741	147	0.166	novel	0.0124	0.0124	low_frequency	0.0166	0.0174	0.00893	0.00305	0.0146	0.0142	0.0198	0.0195	0.0102	0.00355	0.0169	1	1	1	1	1	1	1	1	1	1	0.00507	0.965	0	0	0.377	0.00429	0.00573	0.412	difficult	GRCh38_AllTandemRepeatsandHomopolymers_slop5;GRCh38_AllTandemRepeats_gt100bp_slop5;GRCh38_allTandemRepeats;GRCh38_SimpleRepeat_homopolymer_4to6_slop5;GRCh38_AllTandemRepeats_gt10000bp_slop5;GRCh38_satellites_slop5;GRCh38_lowmappabilityall;GRCh38_nonunique_l100_m2_e1;GRCh38_nonunique_l250_m0_e0;GRCh38_allOtherDifficultregions;GRCh38_contigs_lt500kb;GRCh38_population_CNV_FP_regions;GRCh38_alllowmapandsegdupregions;GRCh38_alldifficultregions	ENSG00000215512-ROCK1	ENSG00000215512-ENSG00000067900	intergenic_region	ENSG00000215512-ENSG00000067900	.	MODIFIER	intergenic_region	.	.	.	.	.	.	.	.	.	.	.	.	.	.	.
18	15488615	Sniffles2.DEL.BE5M11	N	<DEL:-511>	DEL	DEL	-511	272.067	196.656	888	797	91	0.102	novel	0.00507	0.00507	low_frequency	0.0083	0.00347	0	0.00305	0.00877	0.00502	0.00758	0.00376	0	0.00329	0.00955	1	1	1	1	1	1	1	1	1	1	0.000563	0.989	0	0	0.221	0.000276	0.00119	0.226	difficult	GRCh38_AllTandemRepeatsandHomopolymers_slop5;GRCh38_AllTandemRepeats_gt100bp_slop5;GRCh38_allTandemRepeats;GRCh38_SimpleRepeat_homopolymer_4to6_slop5;GRCh38_AllTandemRepeats_gt10000bp_slop5;GRCh38_satellites_slop5;GRCh38_lowmappabilityall;GRCh38_nonunique_l100_m2_e1;GRCh38_nonunique_l250_m0_e0;GRCh38_allOtherDifficultregions;GRCh38_contigs_lt500kb;GRCh38_population_CNV_FP_regions;GRCh38_alllowmapandsegdupregions;GRCh38_alldifficultregions	ENSG00000215512-ROCK1	ENSG00000215512-ENSG00000067900	intergenic_region	ENSG00000215512-ENSG00000067900	.	MODIFIER	intergenic_region	.	.	.	.	.	.	.	.	.	.	.	.	.	.	.
18	15489106	Sniffles2.DEL.BE6M11	N	<DEL:-1700>	DEL	DEL	-1700	128.657	133.768	888	824	64	0.0721	novel	0.00338	0.00338	rare	0.00622	0	0.00298	0.00305	0.00292	0.00364	0.00718	0	0.00307	0.00325	0.00307	1	1	1	1	1	1	1	1	1	1	0.00225	0.989	0	0	0.39	0.000269	0.000788	0.278	difficult	GRCh38_AllTandemRepeatsandHomopolymers_slop5;GRCh38_AllTandemRepeats_gt100bp_slop5;GRCh38_allTandemRepeats;GRCh38_SimpleRepeat_homopolymer_4to6_slop5;GRCh38_AllTandemRepeats_gt10000bp_slop5;GRCh38_satellites_slop5;GRCh38_lowmappabilityall;GRCh38_nonunique_l100_m2_e1;GRCh38_nonunique_l250_m0_e0;GRCh38_allOtherDifficultregions;GRCh38_contigs_lt500kb;GRCh38_population_CNV_FP_regions;GRCh38_alllowmapandsegdupregions;GRCh38_alldifficultregions	ENSG00000215512-ROCK1	ENSG00000215512-ENSG00000067900	intergenic_region	ENSG00000215512-ENSG00000067900	.	MODIFIER	intergenic_region	.	.	.	.	.	.	.	.	.	.	.	.	.	.	.
18	15490059	Sniffles2.DEL.BE7M11	N	<DEL:-169>	DEL	DEL	-169	197.982	254.423	888	830	58	0.0653	novel	0.00676	0.00676	low_frequency	0.00622	0.00347	0.00298	0.0122	0.00877	0.00663	0.00474	0.00368	0.00311	0.0127	0.00915	1	1	1	1	1	1	1	1	1	1	0.00169	0.983	0	0	0.325	0.000153	0.00204	0.226	difficult	GRCh38_AllTandemRepeatsandHomopolymers_slop5;GRCh38_AllTandemRepeats_gt100bp_slop5;GRCh38_allTandemRepeats;GRCh38_SimpleRepeat_homopolymer_4to6_slop5;GRCh38_AllTandemRepeats_gt10000bp_slop5;GRCh38_satellites_slop5;GRCh38_lowmappabilityall;GRCh38_nonunique_l100_m2_e1;GRCh38_nonunique_l250_m0_e0;GRCh38_allOtherDifficultregions;GRCh38_contigs_lt500kb;GRCh38_population_CNV_FP_regions;GRCh38_alllowmapandsegdupregions;GRCh38_alldifficultregions	ENSG00000215512-ROCK1	ENSG00000215512-ENSG00000067900	intergenic_region	ENSG00000215512-ENSG00000067900	.	MODIFIER	intergenic_region	.	.	.	.	.	.	.	.	.	.	.	.	.	.	.
18	15491087	Sniffles2.INS.BCDM11	N	<INS:299>	INS	INS	299	96.27	197.803	888	851	37	0.0417	novel	0.00169	0.00169	rare	0.00415	0	0	0.00305	0	0.00176	0.00453	0	0	0.00311	0	1	1	1	1	1	1	1	1	1	1	0.00169	0.993	0	0	0.544	5.02e-05	0.000449	0.151	difficult	GRCh38_AllTandemRepeatsandHomopolymers_slop5;GRCh38_AllTandemRepeats_gt100bp_slop5;GRCh38_allTandemRepeats;GRCh38_SimpleRepeat_homopolymer_4to6_slop5;GRCh38_AllTandemRepeats_gt10000bp_slop5;GRCh38_satellites_slop5;GRCh38_lowmappabilityall;GRCh38_nonunique_l100_m2_e1;GRCh38_nonunique_l250_m0_e0;GRCh38_allOtherDifficultregions;GRCh38_contigs_lt500kb;GRCh38_population_CNV_FP_regions;GRCh38_alllowmapandsegdupregions;GRCh38_alldifficultregions	ENSG00000215512-ROCK1	ENSG00000215512-ENSG00000067900	intergenic_region	ENSG00000215512-ENSG00000067900	.	MODIFIER	intergenic_region	.	.	.	.	.	.	.	.	.	.	.	.	.	.	.
18	15495332	Sniffles2.DEL.BE8M11	N	<DEL:-1701>	DEL	DEL	-1701	2.23	127.234	888	805	83	0.0935	novel	0.0135	0.0135	low_frequency	0.0208	0.0104	0.0149	0.0152	0.00292	0.0149	0.025	0.0114	0.016	0.0161	0.00309	0.0908	1	1	1	1	0.109	1	1	1	1	0.00338	0.967	0	0	0.278	0.000989	0.0066	0.231	difficult	GRCh38_AllTandemRepeatsandHomopolymers_slop5;GRCh38_AllTandemRepeats_gt100bp_slop5;GRCh38_allTandemRepeats;GRCh38_SimpleRepeat_homopolymer_4to6_slop5;GRCh38_AllTandemRepeats_gt10000bp_slop5;GRCh38_satellites_slop5;GRCh38_lowmappabilityall;GRCh38_nonunique_l100_m2_e1;GRCh38_nonunique_l250_m0_e0;GRCh38_allOtherDifficultregions;GRCh38_contigs_lt500kb;GRCh38_alllowmapandsegdupregions;GRCh38_alldifficultregions	ENSG00000215512-ROCK1	ENSG00000215512-ENSG00000067900	intergenic_region	ENSG00000215512-ENSG00000067900	.	MODIFIER	intergenic_region	.	.	.	.	.	.	.	.	.	.	.	.	.	.	.
18	15779868	Sniffles2.INS.C63M11	N	<INS:222>	INS	INS	222	104.661	92.097	888	838	50	0.0563	novel	0.72	0.28	common	0.695	0.712	0.696	0.738	0.766	0.711	0.682	0.696	0.695	0.734	0.756	4.59e-13	1.38e-06	2.43e-06	0.000537	7.25e-06	5.16e-14	4.55e-07	3.98e-06	0.000844	5.7e-06	0.82	0.476	0.481	0.316	0.363	0.847	0.758	0.47	difficult	GRCh38_AllTandemRepeatsandHomopolymers_slop5;GRCh38_AllTandemRepeats_gt100bp_slop5;GRCh38_allTandemRepeats;GRCh38_AllTandemRepeats_gt10000bp_slop5;GRCh38_satellites_slop5;GRCh38_lowmappabilityall;GRCh38_nonunique_l100_m2_e1;GRCh38_allOtherDifficultregions;GRCh38_contigs_lt500kb;GRCh38_gaps_slop15kb;GRCh38_alllowmapandsegdupregions;GRCh38_alldifficultregions	ENSG00000215512-ROCK1	ENSG00000215512-ENSG00000067900	intergenic_region	ENSG00000215512-ENSG00000067900	.	MODIFIER	intergenic_region	.	.	.	.	.	.	.	.	.	.	.	.	.	.	.
18	15783180	Sniffles2.DEL.CA4M11	N	<DEL:-52>	DEL	DEL	-52	59.533	315.853	888	762	126	0.142	novel	0.00225	0.00225	rare	0	0	0.00298	0.0061	0.00292	0.00262	0	0	0.00336	0.00699	0.00338	1	1	1	1	1	1	1	1	1	1	0.000563	0.994	0	0	0.265	0.00298	0.0075	0.352	difficult	GRCh38_AllTandemRepeatsandHomopolymers_slop5;GRCh38_AllTandemRepeats_gt100bp_slop5;GRCh38_allTandemRepeats;GRCh38_SimpleRepeat_homopolymer_4to6_slop5;GRCh38_AllTandemRepeats_201to10000bp_slop5;GRCh38_satellites_slop5;GRCh38_lowmappabilityall;GRCh38_nonunique_l100_m2_e1;GRCh38_nonunique_l250_m0_e0;GRCh38_allOtherDifficultregions;GRCh38_contigs_lt500kb;GRCh38_gaps_slop15kb;GRCh38_alllowmapandsegdupregions;GRCh38_alldifficultregions	ENSG00000215512-ROCK1	ENSG00000215512-ENSG00000067900	intergenic_region	ENSG00000215512-ENSG00000067900	.	MODIFIER	intergenic_region	.	.	.	.	.	.	.	.	.	.	.	.	.	.	.
18	15784083	Sniffles2.INS.C67M11	N	<INS:137>	INS	INS	137	201.539	443.819	888	777	111	0.125	novel	0.00113	0.00113	rare	0	0	0	0.00305	0.00292	0.00129	0	0	0	0.0035	0.00336	1	1	1	1	1	1	1	1	1	1	0	0.998	0	0	0.115	5.12e-06	0.00021	0.103	difficult	GRCh38_AllTandemRepeatsandHomopolymers_slop5;GRCh38_AllTandemRepeats_gt100bp_slop5;GRCh38_allTandemRepeats;GRCh38_SimpleRepeat_homopolymer_4to6_slop5;GRCh38_AllTandemRepeats_201to10000bp_slop5;GRCh38_satellites_slop5;GRCh38_lowmappabilityall;GRCh38_nonunique_l100_m2_e1;GRCh38_allOtherDifficultregions;GRCh38_contigs_lt500kb;GRCh38_gaps_slop15kb;GRCh38_alllowmapandsegdupregions;GRCh38_alldifficultregions	ENSG00000215512-ROCK1	ENSG00000215512-ENSG00000067900	intergenic_region	ENSG00000215512-ENSG00000067900	.	MODIFIER	intergenic_region	.	.	.	.	.	.	.	.	.	.	.	.	.	.	.
18	15785676	Sniffles2.INS.C66M11	N	<INS:162>	INS	INS	162	133.083	301.762	888	775	113	0.127	novel	0.00169	0.00169	rare	0.00415	0	0	0.00305	0	0.00194	0.00505	0	0	0.00357	0	1	1	1	1	1	1	1	1	1	1	0.000563	0.995	0	0	0.292	9.42e-05	0.000102	0.593	difficult	GRCh38_AllTandemRepeatsandHomopolymers_slop5;GRCh38_AllTandemRepeats_gt100bp_slop5;GRCh38_allTandemRepeats;GRCh38_AllTandemRepeats_201to10000bp_slop5;GRCh38_satellites_slop5;GRCh38_lowmappabilityall;GRCh38_nonunique_l100_m2_e1;GRCh38_nonunique_l250_m0_e0;GRCh38_allOtherDifficultregions;GRCh38_contigs_lt500kb;GRCh38_gaps_slop15kb;GRCh38_alllowmapandsegdupregions;GRCh38_alldifficultregions	ENSG00000215512-ROCK1	ENSG00000215512-ENSG00000067900	intergenic_region	ENSG00000215512-ENSG00000067900	.	MODIFIER	intergenic_region	.	.	.	.	.	.	.	.	.	.	.	.	.	.	.
18	15785836	Sniffles2.DEL.CA5M11	N	<DEL:-683>	DEL	DEL	-683	271.957	418.139	888	772	116	0.131	novel	0.00169	0.00169	rare	0.00208	0	0	0	0.00585	0.00194	0.00254	0	0	0	0.00662	1	1	1	1	0.00293	1	1	1	1	0.00332	0	0.998	0	0	0.0597	6.45e-05	0.00013	0.436	difficult	GRCh38_AllTandemRepeatsandHomopolymers_slop5;GRCh38_AllTandemRepeats_gt100bp_slop5;GRCh38_allTandemRepeats;GRCh38_SimpleRepeat_homopolymer_4to6_slop5;GRCh38_AllTandemRepeats_201to10000bp_slop5;GRCh38_satellites_slop5;GRCh38_lowmappabilityall;GRCh38_nonunique_l100_m2_e1;GRCh38_nonunique_l250_m0_e0;GRCh38_allOtherDifficultregions;GRCh38_contigs_lt500kb;GRCh38_gaps_slop15kb;GRCh38_alllowmapandsegdupregions;GRCh38_alldifficultregions	ENSG00000215512-ROCK1	ENSG00000215512-ENSG00000067900	intergenic_region	ENSG00000215512-ENSG00000067900	.	MODIFIER	intergenic_region	.	.	.	.	.	.	.	.	.	.	.	.	.	.	.
18	15786615	Sniffles2.INS.C69M11	N	<INS:171>	INS	INS	171	162.774	303.313	888	775	113	0.127	novel	0.00225	0.00225	rare	0.00415	0	0	0	0.00585	0.00258	0.0051	0	0	0	0.00662	1	1	1	1	1	1	1	1	1	1	0.000563	0.994	0	0	0.307	0.000171	0.000472	0.379	difficult	GRCh38_AllTandemRepeatsandHomopolymers_slop5;GRCh38_AllTandemRepeats_gt100bp_slop5;GRCh38_allTandemRepeats;GRCh38_AllTandemRepeats_201to10000bp_slop5;GRCh38_satellites_slop5;GRCh38_lowmappabilityall;GRCh38_nonunique_l100_m2_e1;GRCh38_allOtherDifficultregions;GRCh38_contigs_lt500kb;GRCh38_gaps_slop15kb;GRCh38_alllowmapandsegdupregions;GRCh38_alldifficultregions	ENSG00000215512-ROCK1	ENSG00000215512-ENSG00000067900	intergenic_region	ENSG00000215512-ENSG00000067900	.	MODIFIER	intergenic_region	.	.	.	.	.	.	.	.	.	.	.	.	.	.	.
18	15787820	Sniffles2.DEL.CA8M11	N	<DEL:-51>	DEL	DEL	-51	61.327	209.358	888	753	135	0.152	novel	0.00225	0.00225	rare	0.00415	0	0	0.00305	0.00292	0.00266	0.0054	0	0	0.00352	0.0034	0.00208	1	1	1	1	0.00271	1	1	1	1	0	0.997	0	0	0.252	5.84e-05	0.000197	0.266	difficult	GRCh38_AllTandemRepeatsandHomopolymers_slop5;GRCh38_AllTandemRepeats_gt100bp_slop5;GRCh38_allTandemRepeats;GRCh38_SimpleRepeat_homopolymer_4to6_slop5;GRCh38_AllTandemRepeats_201to10000bp_slop5;GRCh38_satellites_slop5;GRCh38_lowmappabilityall;GRCh38_nonunique_l100_m2_e1;GRCh38_nonunique_l250_m0_e0;GRCh38_allOtherDifficultregions;GRCh38_contigs_lt500kb;GRCh38_gaps_slop15kb;GRCh38_alllowmapandsegdupregions;GRCh38_alldifficultregions	ENSG00000215512-ROCK1	ENSG00000215512-ENSG00000067900	intergenic_region	ENSG00000215512-ENSG00000067900	.	MODIFIER	intergenic_region	.	.	.	.	.	.	.	.	.	.	.	.	.	.	.
18	15792062	Sniffles2.DEL.CA9M11	N	<DEL:-337>	DEL	DEL	-337	118.511	142.038	888	737	151	0.17	novel	0.00901	0.00901	low_frequency	0.0228	0.00347	0.00298	0.00915	0	0.0108	0.0284	0.0041	0.0034	0.0111	0	0.11	1	1	1	1	0.136	1	1	1	1	0.0045	0.974	0	0	0.357	0.000209	0.00104	0.223	difficult	GRCh38_AllTandemRepeatsandHomopolymers_slop5;GRCh38_AllTandemRepeats_gt100bp_slop5;GRCh38_allTandemRepeats;GRCh38_SimpleRepeat_homopolymer_4to6_slop5;GRCh38_AllTandemRepeats_gt10000bp_slop5;GRCh38_satellites_slop5;GRCh38_lowmappabilityall;GRCh38_nonunique_l100_m2_e1;GRCh38_nonunique_l250_m0_e0;GRCh38_allOtherDifficultregions;GRCh38_contigs_lt500kb;GRCh38_gaps_slop15kb;GRCh38_alllowmapandsegdupregions;GRCh38_alldifficultregions	ENSG00000215512-ROCK1	ENSG00000215512-ENSG00000067900	intergenic_region	ENSG00000215512-ENSG00000067900	.	MODIFIER	intergenic_region	.	.	.	.	.	.	.	.	.	.	.	.	.	.	.
18	15792548	Sniffles2.DEL.CAAM11	N	<DEL:-1697>	DEL	DEL	-1697	141.792	446.106	888	733	155	0.174	novel	0.00394	0.00394	rare	0.00415	0	0	0	0.0146	0.00478	0.00524	0	0	0	0.0177	1	1	1	1	1	1	1	1	1	1	0.00169	0.989	0	0	0.455	3.89e-05	0.000876	0.152	difficult	GRCh38_AllHomopolymers_gt6bp_imperfectgt10bp_slop5;GRCh38_AllTandemRepeatsandHomopolymers_slop5;GRCh38_AllTandemRepeats_gt100bp_slop5;GRCh38_allTandemRepeats;GRCh38_SimpleRepeat_homopolymer_7to11_slop5;GRCh38_SimpleRepeat_homopolymer_4to6_slop5;GRCh38_AllTandemRepeats_gt10000bp_slop5;GRCh38_satellites_slop5;GRCh38_lowmappabilityall;GRCh38_nonunique_l100_m2_e1;GRCh38_nonunique_l250_m0_e0;GRCh38_allOtherDifficultregions;GRCh38_contigs_lt500kb;GRCh38_gaps_slop15kb;GRCh38_alllowmapandsegdupregions;GRCh38_alldifficultregions	ENSG00000215512-ROCK1	ENSG00000215512-ENSG00000067900	intergenic_region	ENSG00000215512-ENSG00000067900	.	MODIFIER	intergenic_region	.	.	.	.	.	.	.	.	.	.	.	.	.	.	.
18	15792816	Sniffles2.DEL.CACM11	N	<DEL:-1016>	DEL	DEL	-1016	220.695	113.118	888	737	151	0.17	novel	0.00225	0.00225	rare	0.00208	0.00347	0.00595	0	0	0.00271	0.0026	0.00413	0.00676	0	0	1	1	0.00298	1	1	1	1	0.00339	1	1	0.000563	0.995	0	0	0.414	7.17e-06	0.00023	0.0621	difficult	GRCh38_AllHomopolymers_gt6bp_imperfectgt10bp_slop5;GRCh38_AllTandemRepeatsandHomopolymers_slop5;GRCh38_AllTandemRepeats_gt100bp_slop5;GRCh38_allTandemRepeats;GRCh38_SimpleRepeat_homopolymer_7to11_slop5;GRCh38_SimpleRepeat_homopolymer_4to6_slop5;GRCh38_AllTandemRepeats_gt10000bp_slop5;GRCh38_satellites_slop5;GRCh38_lowmappabilityall;GRCh38_nonunique_l100_m2_e1;GRCh38_nonunique_l250_m0_e0;GRCh38_allOtherDifficultregions;GRCh38_contigs_lt500kb;GRCh38_gaps_slop15kb;GRCh38_alllowmapandsegdupregions;GRCh38_alldifficultregions	ENSG00000215512-ROCK1	ENSG00000215512-ENSG00000067900	intergenic_region	ENSG00000215512-ENSG00000067900	.	MODIFIER	intergenic_region	.	.	.	.	.	.	.	.	.	.	.	.	.	.	.
18	15793122	Sniffles2.DEL.CABM11	N	<DEL:-171>	DEL	DEL	-171	116.694	221.993	888	747	141	0.159	novel	0.0158	0.0158	low_frequency	0.0332	0.0104	0.00893	0.00305	0.0146	0.0181	0.0381	0.0123	0.0101	0.0037	0.0174	0.227	1	1	1	1	0.242	1	1	1	1	0.00619	0.957	0	0	0.376	0.00138	0.00496	0.256	difficult	GRCh38_AllTandemRepeatsandHomopolymers_slop5;GRCh38_AllTandemRepeats_gt100bp_slop5;GRCh38_allTandemRepeats;GRCh38_SimpleRepeat_homopolymer_4to6_slop5;GRCh38_AllTandemRepeats_gt10000bp_slop5;GRCh38_satellites_slop5;GRCh38_lowmappabilityall;GRCh38_nonunique_l100_m2_e1;GRCh38_nonunique_l250_m0_e0;GRCh38_allOtherDifficultregions;GRCh38_contigs_lt500kb;GRCh38_gaps_slop15kb;GRCh38_alllowmapandsegdupregions;GRCh38_alldifficultregions	ENSG00000215512-ROCK1	ENSG00000215512-ENSG00000067900	intergenic_region	ENSG00000215512-ENSG00000067900	.	MODIFIER	intergenic_region	.	.	.	.	.	.	.	.	.	.	.	.	.	.	.
18	15793163	Sniffles2.INS.C6CM11	N	<INS:335>	INS	INS	335	183.713	356.885	888	737	151	0.17	novel	0.00169	0.00169	rare	0.00415	0	0	0	0.00292	0.00204	0.00521	0	0	0	0.00355	1	1	1	1	1	1	1	1	1	1	0.00113	0.994	0	0	0.372	0.000103	0.000167	0.506	difficult	GRCh38_AllTandemRepeatsandHomopolymers_slop5;GRCh38_AllTandemRepeats_gt100bp_slop5;GRCh38_allTandemRepeats;GRCh38_AllTandemRepeats_gt10000bp_slop5;GRCh38_satellites_slop5;GRCh38_lowmappabilityall;GRCh38_nonunique_l100_m2_e1;GRCh38_nonunique_l250_m0_e0;GRCh38_allOtherDifficultregions;GRCh38_contigs_lt500kb;GRCh38_gaps_slop15kb;GRCh38_alllowmapandsegdupregions;GRCh38_alldifficultregions	ENSG00000215512-ROCK1	ENSG00000215512-ENSG00000067900	intergenic_region	ENSG00000215512-ENSG00000067900	.	MODIFIER	intergenic_region	.	.	.	.	.	.	.	.	.	.	.	.	.	.	.
18	15794363	Sniffles2.INS.C6BM11	N	<INS:1522>	INS	INS	1522	34.75	237.258	888	774	114	0.128	novel	0.0394	0.0394	low_frequency	0.0145	0.0486	0.0446	0.0305	0.0702	0.0452	0.0177	0.0547	0.0487	0.036	0.0774	1	1	1	1	0.58	1	1	1	1	1	0.0186	0.892	0.029	0.029	0.402	0.016	0.0304	0.409	difficult	GRCh38_AllTandemRepeatsandHomopolymers_slop5;GRCh38_AllTandemRepeats_gt100bp_slop5;GRCh38_allTandemRepeats;GRCh38_AllTandemRepeats_gt10000bp_slop5;GRCh38_satellites_slop5;GRCh38_lowmappabilityall;GRCh38_nonunique_l100_m2_e1;GRCh38_nonunique_l250_m0_e0;GRCh38_allOtherDifficultregions;GRCh38_contigs_lt500kb;GRCh38_gaps_slop15kb;GRCh38_alllowmapandsegdupregions;GRCh38_alldifficultregions	ENSG00000215512-ROCK1	ENSG00000215512-ENSG00000067900	intergenic_region	ENSG00000215512-ENSG00000067900	.	MODIFIER	intergenic_region	.	.	.	.	.	.	.	.	.	.	.	.	.	.	.
18	15794543	Sniffles2.DEL.CAEM11	N	<DEL:-166>	DEL	DEL	-166	145.379	306.884	888	757	131	0.148	novel	0.0158	0.0158	low_frequency	0.0332	0.0139	0.00298	0.0152	0.00585	0.0185	0.039	0.0161	0.00331	0.0188	0.00694	0.227	1	1	1	1	0.262	1	1	1	1	0.00788	0.954	0	0	0.43	0.0259	0.0283	0.8	difficult	GRCh38_AllTandemRepeatsandHomopolymers_slop5;GRCh38_AllTandemRepeats_gt100bp_slop5;GRCh38_allTandemRepeats;GRCh38_SimpleRepeat_homopolymer_4to6_slop5;GRCh38_AllTandemRepeats_gt10000bp_slop5;GRCh38_satellites_slop5;GRCh38_lowmappabilityall;GRCh38_nonunique_l100_m2_e1;GRCh38_nonunique_l250_m0_e0;GRCh38_allOtherDifficultregions;GRCh38_contigs_lt500kb;GRCh38_gaps_slop15kb;GRCh38_alllowmapandsegdupregions;GRCh38_alldifficultregions	ENSG00000215512-ROCK1	ENSG00000215512-ENSG00000067900	intergenic_region	ENSG00000215512-ENSG00000067900	.	MODIFIER	intergenic_region	.	.	.	.	.	.	.	.	.	.	.	.	.	.	.
18	15794699	Sniffles2.INS.C6DM11	N	<INS:171>	INS	INS	171	137.606	168.03	888	778	110	0.124	novel	0.0569	0.0569	common	0.156	0.0417	0.0179	0.0061	0.0175	0.0649	0.174	0.0469	0.0196	0.00735	0.0206	0.0483	1	1	1	0.0436	0.1	1	1	1	0.051	0.0315	0.878	0.167	0.167	0.408	0.00858	0.0163	0.453	difficult	GRCh38_AllTandemRepeatsandHomopolymers_slop5;GRCh38_AllTandemRepeats_gt100bp_slop5;GRCh38_allTandemRepeats;GRCh38_AllTandemRepeats_gt10000bp_slop5;GRCh38_satellites_slop5;GRCh38_lowmappabilityall;GRCh38_nonunique_l100_m2_e1;GRCh38_nonunique_l250_m0_e0;GRCh38_allOtherDifficultregions;GRCh38_contigs_lt500kb;GRCh38_gaps_slop15kb;GRCh38_alllowmapandsegdupregions;GRCh38_alldifficultregions	ENSG00000215512-ROCK1	ENSG00000215512-ENSG00000067900	intergenic_region	ENSG00000215512-ENSG00000067900	.	MODIFIER	intergenic_region	.	.	.	.	.	.	.	.	.	.	.	.	.	.	.
18	15795687	Sniffles2.INS.C6FM11	N	<INS:1522>	INS	INS	1522	97.01	267.943	888	817	71	0.0799	novel	0.226	0.226	common	0.108	0.243	0.283	0.305	0.248	0.247	0.126	0.257	0.295	0.327	0.272	0.327	0.000429	6.57e-09	0.0661	0.00176	0.212	0.000193	1.95e-09	0.0269	0.000441	0.154	0.564	0.305	0.305	0.415	0.22	0.279	0.502	difficult	GRCh38_AllTandemRepeatsandHomopolymers_slop5;GRCh38_AllTandemRepeats_gt100bp_slop5;GRCh38_allTandemRepeats;GRCh38_SimpleRepeat_homopolymer_4to6_slop5;GRCh38_AllTandemRepeats_gt10000bp_slop5;GRCh38_satellites_slop5;GRCh38_lowmappabilityall;GRCh38_nonunique_l100_m2_e1;GRCh38_allOtherDifficultregions;GRCh38_contigs_lt500kb;GRCh38_gaps_slop15kb;GRCh38_alllowmapandsegdupregions;GRCh38_alldifficultregions	ENSG00000215512-ROCK1	ENSG00000215512-ENSG00000067900	intergenic_region	ENSG00000215512-ENSG00000067900	.	MODIFIER	intergenic_region	.	.	.	.	.	.	.	.	.	.	.	.	.	.	.
18	15795793	Sniffles2.INS.C70M11	N	<INS:847>	INS	INS	847	235.839	206.899	888	739	149	0.168	novel	0.0203	0.0203	low_frequency	0.00415	0.0243	0.00298	0.061	0.0175	0.0244	0.005	0.0287	0.00338	0.073	0.0227	1	1	1	1	1	1	1	1	1	1	0.00676	0.962	0.194	0.194	0.464	0.00579	0.016	0.347	difficult	GRCh38_AllTandemRepeatsandHomopolymers_slop5;GRCh38_AllTandemRepeats_gt100bp_slop5;GRCh38_allTandemRepeats;GRCh38_AllTandemRepeats_gt10000bp_slop5;GRCh38_satellites_slop5;GRCh38_lowmappabilityall;GRCh38_nonunique_l100_m2_e1;GRCh38_allOtherDifficultregions;GRCh38_contigs_lt500kb;GRCh38_gaps_slop15kb;GRCh38_alllowmapandsegdupregions;GRCh38_alldifficultregions	ENSG00000215512-ROCK1	ENSG00000215512-ENSG00000067900	intergenic_region	ENSG00000215512-ENSG00000067900	.	MODIFIER	intergenic_region	.	.	.	.	.	.	.	.	.	.	.	.	.	.	.
18	15795795	Sniffles2.INS.C71M11	N	<INS:3045>	INS	INS	3045	284.013	1.035	888	735	153	0.172	novel	0.00394	0.00394	rare	0	0.00694	0	0.00915	0.00585	0.00476	0	0.0082	0	0.0112	0.00758	1	1	1	1	1	1	1	1	1	1	0.00225	0.988	0	0	0.452	0.0026	0.00325	0.694	difficult	GRCh38_AllTandemRepeatsandHomopolymers_slop5;GRCh38_AllTandemRepeats_gt100bp_slop5;GRCh38_allTandemRepeats;GRCh38_AllTandemRepeats_gt10000bp_slop5;GRCh38_satellites_slop5;GRCh38_lowmappabilityall;GRCh38_nonunique_l100_m2_e1;GRCh38_allOtherDifficultregions;GRCh38_contigs_lt500kb;GRCh38_gaps_slop15kb;GRCh38_alllowmapandsegdupregions;GRCh38_alldifficultregions	ENSG00000215512-ROCK1	ENSG00000215512-ENSG00000067900	intergenic_region	ENSG00000215512-ENSG00000067900	.	MODIFIER	intergenic_region	.	.	.	.	.	.	.	.	.	.	.	.	.	.	.
18	15796210	Sniffles2.DEL.CAFM11	N	<DEL:-170>	DEL	DEL	-170	48.404	152.316	888	812	76	0.0856	novel	0.286	0.286	common	0.214	0.319	0.348	0.262	0.319	0.313	0.237	0.354	0.361	0.294	0.352	0.702	0.184	0.000582	0.0428	4.23e-05	1	0.0556	0.00016	0.00933	2.77e-06	0.208	0.532	0.348	0.348	0.408	0.2	0.29	0.463	difficult	GRCh38_AllTandemRepeatsandHomopolymers_slop5;GRCh38_AllTandemRepeats_gt100bp_slop5;GRCh38_allTandemRepeats;GRCh38_SimpleRepeat_homopolymer_4to6_slop5;GRCh38_AllTandemRepeats_gt10000bp_slop5;GRCh38_satellites_slop5;GRCh38_lowmappabilityall;GRCh38_nonunique_l100_m2_e1;GRCh38_allOtherDifficultregions;GRCh38_contigs_lt500kb;GRCh38_gaps_slop15kb;GRCh38_alllowmapandsegdupregions;GRCh38_alldifficultregions	ENSG00000215512-ROCK1	ENSG00000215512-ENSG00000067900	intergenic_region	ENSG00000215512-ENSG00000067900	.	MODIFIER	intergenic_region	.	.	.	.	.	.	.	.	.	.	.	.	.	.	.
18	15796415	Sniffles2.INS.C72M11	N	<INS:1692>	INS	INS	1692	116.526	181.911	888	727	161	0.181	novel	0.00563	0.00563	low_frequency	0.00208	0.00694	0.00893	0.0061	0.00585	0.00688	0.00249	0.00833	0.0103	0.00763	0.00769	1	1	1	1	1	1	1	1	1	1	0.00113	0.986	0	0	0.278	0.000637	0.00601	0.224	difficult	GRCh38_AllTandemRepeatsandHomopolymers_slop5;GRCh38_AllTandemRepeats_gt100bp_slop5;GRCh38_allTandemRepeats;GRCh38_AllTandemRepeats_gt10000bp_slop5;GRCh38_satellites_slop5;GRCh38_lowmappabilityall;GRCh38_nonunique_l100_m2_e1;GRCh38_allOtherDifficultregions;GRCh38_contigs_lt500kb;GRCh38_gaps_slop15kb;GRCh38_alllowmapandsegdupregions;GRCh38_alldifficultregions	ENSG00000215512-ROCK1	ENSG00000215512-ENSG00000067900	intergenic_region	ENSG00000215512-ENSG00000067900	.	MODIFIER	intergenic_region	.	.	.	.	.	.	.	.	.	.	.	.	.	.	.
18	15796471	Sniffles2.INS.C73M11	N	<INS:497>	INS	INS	497	246.227	289.081	888	726	162	0.182	novel	0.00451	0.00451	rare	0.0104	0	0	0.00305	0.00585	0.00551	0.0123	0	0	0.00385	0.00763	0.0207	1	1	1	1	0.0246	1	1	1	1	0.00394	0.984	0	0	0.535	0.000111	0.000479	0.258	difficult	GRCh38_AllTandemRepeatsandHomopolymers_slop5;GRCh38_AllTandemRepeats_gt100bp_slop5;GRCh38_allTandemRepeats;GRCh38_SimpleRepeat_homopolymer_4to6_slop5;GRCh38_AllTandemRepeats_gt10000bp_slop5;GRCh38_satellites_slop5;GRCh38_lowmappabilityall;GRCh38_nonunique_l100_m2_e1;GRCh38_allOtherDifficultregions;GRCh38_contigs_lt500kb;GRCh38_gaps_slop15kb;GRCh38_alllowmapandsegdupregions;GRCh38_alldifficultregions	ENSG00000215512-ROCK1	ENSG00000215512-ENSG00000067900	intergenic_region	ENSG00000215512-ENSG00000067900	.	MODIFIER	intergenic_region	.	.	.	.	.	.	.	.	.	.	.	.	.	.	.
18	15797753	Sniffles2.DEL.CCDM11	N	<DEL:-121>	DEL	DEL	-121	162.423	106.887	888	871	17	0.0191	novel	0.793	0.207	common	0.757	0.823	0.81	0.808	0.786	0.789	0.75	0.82	0.807	0.807	0.78	8.99e-09	0.00769	0.000793	0.0103	0.00109	3.75e-09	0.00768	0.000766	0.0102	0.00105	0.876	0.553	0.554	0.227	0.384	0.888	0.821	0.446	difficult	GRCh38_AllTandemRepeatsandHomopolymers_slop5;GRCh38_AllTandemRepeats_gt100bp_slop5;GRCh38_allTandemRepeats;GRCh38_AllTandemRepeats_gt10000bp_slop5;GRCh38_satellites_slop5;GRCh38_lowmappabilityall;GRCh38_nonunique_l100_m2_e1;GRCh38_nonunique_l250_m0_e0;GRCh38_allOtherDifficultregions;GRCh38_contigs_lt500kb;GRCh38_gaps_slop15kb;GRCh38_alllowmapandsegdupregions;GRCh38_alldifficultregions	ENSG00000215512-ROCK1	ENSG00000215512-ENSG00000067900	intergenic_region	ENSG00000215512-ENSG00000067900	.	MODIFIER	intergenic_region	.	.	.	.	.	.	.	.	.	.	.	.	.	.	.
18	16639911	Sniffles2.DEL.DACM11	N	<DEL:-336>	DEL	DEL	-336	134.782	276.98	888	809	79	0.089	novel	0.576	0.424	common	0.579	0.562	0.595	0.558	0.579	0.582	0.586	0.569	0.604	0.563	0.585	1.01e-33	1.28e-24	2.77e-20	3.12e-19	1.72e-21	1.46e-28	2.48e-21	3.21e-17	3.66e-16	1.1e-18	0.646	0.44	0.444	0.454	0.366	0.607	0.575	0.439	difficult	GRCh38_AllTandemRepeatsandHomopolymers_slop5;GRCh38_AllTandemRepeats_gt100bp_slop5;GRCh38_allTandemRepeats;GRCh38_SimpleRepeat_homopolymer_4to6_slop5;GRCh38_AllTandemRepeats_gt10000bp_slop5;GRCh38_satellites_slop5;GRCh38_lowmappabilityall;GRCh38_nonunique_l100_m2_e1;GRCh38_nonunique_l250_m0_e0;GRCh38_alllowmapandsegdupregions;GRCh38_alldifficultregions	ENSG00000215512-ROCK1	ENSG00000215512-ENSG00000067900	intergenic_region	ENSG00000215512-ENSG00000067900	.	MODIFIER	intergenic_region	.	.	.	.	.	.	.	.	.	.	.	.	.	.	.
18	16642620	Sniffles2.DEL.DADM11	N	<DEL:-342>	DEL	DEL	-342	92.566	216.778	888	795	93	0.105	novel	0.0101	0.0101	low_frequency	0.0104	0.0139	0.0119	0.00305	0.0117	0.0113	0.0121	0.0152	0.0134	0.00331	0.0127	1	1	1	1	1	1	1	1	1	1	0.00507	0.97	0	0	0.286	0.000519	0.00532	0.211	difficult	GRCh38_AllHomopolymers_gt6bp_imperfectgt10bp_slop5;GRCh38_AllTandemRepeatsandHomopolymers_slop5;GRCh38_AllTandemRepeats_gt100bp_slop5;GRCh38_allTandemRepeats;GRCh38_SimpleRepeat_homopolymer_7to11_slop5;GRCh38_SimpleRepeat_homopolymer_4to6_slop5;GRCh38_AllTandemRepeats_gt10000bp_slop5;GRCh38_satellites_slop5;GRCh38_lowmappabilityall;GRCh38_nonunique_l100_m2_e1;GRCh38_nonunique_l250_m0_e0;GRCh38_alllowmapandsegdupregions;GRCh38_alldifficultregions	ENSG00000215512-ROCK1	ENSG00000215512-ENSG00000067900	intergenic_region	ENSG00000215512-ENSG00000067900	.	MODIFIER	intergenic_region	.	.	.	.	.	.	.	.	.	.	.	.	.	.	.
18	16643980	Sniffles2.DEL.DAEM11	N	<DEL:-342>	DEL	DEL	-342	95.394	228.87	888	802	86	0.0968	novel	0.00507	0.00507	low_frequency	0.00208	0.00694	0.0119	0	0.00585	0.00561	0.00238	0.00763	0.0133	0	0.00625	1	1	1	1	1	1	1	1	1	1	0.00169	0.986	0	0	0.273	0.000288	0.0015	0.186	difficult	GRCh38_AllHomopolymers_gt6bp_imperfectgt10bp_slop5;GRCh38_AllTandemRepeatsandHomopolymers_slop5;GRCh38_AllTandemRepeats_gt100bp_slop5;GRCh38_allTandemRepeats;GRCh38_SimpleRepeat_homopolymer_7to11_slop5;GRCh38_SimpleRepeat_homopolymer_4to6_slop5;GRCh38_AllTandemRepeats_gt10000bp_slop5;GRCh38_satellites_slop5;GRCh38_lowmappabilityall;GRCh38_nonunique_l100_m2_e1;GRCh38_nonunique_l250_m0_e0;GRCh38_alllowmapandsegdupregions;GRCh38_alldifficultregions	ENSG00000215512-ROCK1	ENSG00000215512-ENSG00000067900	intergenic_region	ENSG00000215512-ENSG00000067900	.	MODIFIER	intergenic_region	.	.	.	.	.	.	.	.	.	.	.	.	.	.	.
18	16645239	Sniffles2.DEL.DAFM11	N	<DEL:-342>	DEL	DEL	-342	102.412	198.527	888	801	87	0.098	novel	0.00676	0.00676	low_frequency	0.0208	0	0.00298	0.00305	0	0.00749	0.0235	0	0.00333	0.00333	0	1	1	1	1	1	1	1	1	1	1	0.00225	0.982	0	0	0.306	6.15e-05	0.000655	0.165	difficult	GRCh38_AllTandemRepeatsandHomopolymers_slop5;GRCh38_AllTandemRepeats_gt100bp_slop5;GRCh38_allTandemRepeats;GRCh38_SimpleRepeat_homopolymer_4to6_slop5;GRCh38_AllTandemRepeats_gt10000bp_slop5;GRCh38_satellites_slop5;GRCh38_lowmappabilityall;GRCh38_nonunique_l100_m2_e1;GRCh38_nonunique_l250_m0_e0;GRCh38_alllowmapandsegdupregions;GRCh38_alldifficultregions	ENSG00000215512-ROCK1	ENSG00000215512-ENSG00000067900	intergenic_region	ENSG00000215512-ENSG00000067900	.	MODIFIER	intergenic_region	.	.	.	.	.	.	.	.	.	.	.	.	.	.	.
18	16646599	Sniffles2.DEL.DB0M11	N	<DEL:-342>	DEL	DEL	-342	91.969	172.799	888	797	91	0.102	novel	0.0101	0.0101	low_frequency	0.0104	0.0139	0.0119	0.00915	0.00585	0.0113	0.0118	0.0152	0.0136	0.01	0.00637	1	1	1	1	1	1	1	1	1	1	0.00169	0.976	0	0	0.22	0.00394	0.00948	0.376	difficult	GRCh38_AllTandemRepeatsandHomopolymers_slop5;GRCh38_AllTandemRepeats_gt100bp_slop5;GRCh38_allTandemRepeats;GRCh38_SimpleRepeat_homopolymer_4to6_slop5;GRCh38_AllTandemRepeats_gt10000bp_slop5;GRCh38_satellites_slop5;GRCh38_lowmappabilityall;GRCh38_nonunique_l100_m2_e1;GRCh38_nonunique_l250_m0_e0;GRCh38_alllowmapandsegdupregions;GRCh38_alldifficultregions	ENSG00000215512-ROCK1	ENSG00000215512-ENSG00000067900	intergenic_region	ENSG00000215512-ENSG00000067900	.	MODIFIER	intergenic_region	.	.	.	.	.	.	.	.	.	.	.	.	.	.	.
18	16647959	Sniffles2.DEL.DB1M11	N	<DEL:-342>	DEL	DEL	-342	105.267	212.801	888	784	104	0.117	novel	0.00676	0.00676	low_frequency	0.0083	0.0139	0.00595	0.0061	0	0.00765	0.00976	0.0154	0.00685	0.0068	0	1	0.0209	1	1	1	1	0.0231	1	1	1	0.00338	0.981	0	0	0.426	0.00833	0.00954	0.716	difficult	GRCh38_AllTandemRepeatsandHomopolymers_slop5;GRCh38_AllTandemRepeats_gt100bp_slop5;GRCh38_allTandemRepeats;GRCh38_SimpleRepeat_homopolymer_4to6_slop5;GRCh38_AllTandemRepeats_gt10000bp_slop5;GRCh38_satellites_slop5;GRCh38_lowmappabilityall;GRCh38_nonunique_l100_m2_e1;GRCh38_nonunique_l250_m0_e0;GRCh38_alllowmapandsegdupregions;GRCh38_alldifficultregions	ENSG00000215512-ROCK1	ENSG00000215512-ENSG00000067900	intergenic_region	ENSG00000215512-ENSG00000067900	.	MODIFIER	intergenic_region	.	.	.	.	.	.	.	.	.	.	.	.	.	.	.
18	16648060	Sniffles2.INS.D9BM11	N	<INS:341>	INS	INS	341	120.905	508.27	888	789	99	0.112	novel	0.00282	0.00282	rare	0.00415	0	0.00298	0.0061	0	0.00317	0.00481	0	0.0034	0.00667	0	1	1	1	1	1	1	1	1	1	1	0	0.994	0	0	0.0812	0.00219	0.00419	0.431	difficult	GRCh38_AllTandemRepeatsandHomopolymers_slop5;GRCh38_AllTandemRepeats_gt100bp_slop5;GRCh38_allTandemRepeats;GRCh38_SimpleRepeat_homopolymer_4to6_slop5;GRCh38_AllTandemRepeats_gt10000bp_slop5;GRCh38_satellites_slop5;GRCh38_lowmappabilityall;GRCh38_nonunique_l100_m2_e1;GRCh38_nonunique_l250_m0_e0;GRCh38_alllowmapandsegdupregions;GRCh38_alldifficultregions	ENSG00000215512-ROCK1	ENSG00000215512-ENSG00000067900	intergenic_region	ENSG00000215512-ENSG00000067900	.	MODIFIER	intergenic_region	.	.	.	.	.	.	.	.	.	.	.	.	.	.	.
18	20574038	Sniffles2.INS.F73M11	N	<INS:170>	INS	INS	170	54.499	243.953	888	732	156	0.176	novel	0.00901	0.00901	low_frequency	0.00622	0.00694	0.00595	0.0152	0.0117	0.0109	0.00838	0.00794	0.00714	0.0174	0.014	0.00624	1	1	0.0304	0.0176	0.0084	1	1	0.0347	0.021	0.00394	0.977	0	0	0.411	0.0177	0.0294	0.579	difficult	GRCh38_AllTandemRepeatsandHomopolymers_slop5;GRCh38_AllTandemRepeats_gt100bp_slop5;GRCh38_allTandemRepeats;GRCh38_AllTandemRepeats_gt10000bp_slop5;GRCh38_satellites_slop5;GRCh38_allOtherDifficultregions;GRCh38_contigs_lt500kb;GRCh38_population_CNV_FP_regions;GRCh38_gaps_slop15kb;GRCh38_alldifficultregions	ENSG00000215512-ROCK1	ENSG00000215512-ENSG00000067900	intergenic_region	ENSG00000215512-ENSG00000067900	.	MODIFIER	intergenic_region	.	.	.	.	.	.	.	.	.	.	.	.	.	.	.
18	20574062	Sniffles2.DEL.F98M11	N	<DEL:-2380>	DEL	DEL	-2380	3.215	72.501	888	733	155	0.174	novel	0.00169	0.00169	rare	0	0	0.00595	0.00305	0	0.00205	0	0	0.00704	0.00355	0	1	1	0.00298	1	1	1	1	0.00353	1	1	0	0.998	0	0	0.231	0.000226	0.000577	0.254	difficult	GRCh38_AllTandemRepeatsandHomopolymers_slop5;GRCh38_AllTandemRepeats_gt100bp_slop5;GRCh38_allTandemRepeats;GRCh38_SimpleRepeat_homopolymer_4to6_slop5;GRCh38_AllTandemRepeats_gt10000bp_slop5;GRCh38_satellites_slop5;GRCh38_lowmappabilityall;GRCh38_nonunique_l100_m2_e1;GRCh38_nonunique_l250_m0_e0;GRCh38_allOtherDifficultregions;GRCh38_contigs_lt500kb;GRCh38_population_CNV_FP_regions;GRCh38_gaps_slop15kb;GRCh38_alllowmapandsegdupregions;GRCh38_alldifficultregions	ENSG00000215512-ROCK1	ENSG00000215512-ENSG00000067900	intergenic_region	ENSG00000215512-ENSG00000067900	.	MODIFIER	intergenic_region	.	.	.	.	.	.	.	.	.	.	.	.	.	.	.
18	20574546	Sniffles2.DEL.F97M11	N	<DEL:-164>	DEL	DEL	-164	60.551	328.63	888	748	140	0.158	novel	0.0135	0.0135	low_frequency	0.0104	0.0278	0.0179	0.00305	0.0117	0.016	0.0134	0.0315	0.0208	0.00352	0.0135	0.0207	1	1	1	1	0.0267	1	1	1	1	0.00563	0.963	0	0	0.351	0.000539	0.00624	0.156	difficult	GRCh38_AllTandemRepeatsandHomopolymers_slop5;GRCh38_AllTandemRepeats_gt100bp_slop5;GRCh38_allTandemRepeats;GRCh38_SimpleRepeat_homopolymer_4to6_slop5;GRCh38_AllTandemRepeats_gt10000bp_slop5;GRCh38_satellites_slop5;GRCh38_allOtherDifficultregions;GRCh38_contigs_lt500kb;GRCh38_population_CNV_FP_regions;GRCh38_gaps_slop15kb;GRCh38_alldifficultregions	ENSG00000215512-ROCK1	ENSG00000215512-ENSG00000067900	intergenic_region	ENSG00000215512-ENSG00000067900	.	MODIFIER	intergenic_region	.	.	.	.	.	.	.	.	.	.	.	.	.	.	.
18	20575668	Sniffles2.INS.F75M11	N	<INS:147>	INS	INS	147	97.97	274.693	888	771	117	0.132	novel	0.00113	0.00113	rare	0	0.00347	0	0.00305	0	0.0013	0	0.00379	0	0.00345	0	1	1	1	1	1	1	1	1	1	1	0.000563	0.997	0	0	0.388	3.69e-05	0.000284	0.157	difficult	GRCh38_AllTandemRepeatsandHomopolymers_slop5;GRCh38_AllTandemRepeats_gt100bp_slop5;GRCh38_allTandemRepeats;GRCh38_AllTandemRepeats_gt10000bp_slop5;GRCh38_satellites_slop5;GRCh38_allOtherDifficultregions;GRCh38_contigs_lt500kb;GRCh38_population_CNV_FP_regions;GRCh38_gaps_slop15kb;GRCh38_alldifficultregions	ENSG00000215512-ROCK1	ENSG00000215512-ENSG00000067900	intergenic_region	ENSG00000215512-ENSG00000067900	.	MODIFIER	intergenic_region	.	.	.	.	.	.	.	.	.	.	.	.	.	.	.
18	20575842	Sniffles2.DEL.F99M11	N	<DEL:-680>	DEL	DEL	-680	192.36	163.502	888	788	100	0.113	novel	0.0287	0.0287	low_frequency	0.027	0.0347	0.0298	0.0305	0.0234	0.0324	0.0332	0.0376	0.032	0.0338	0.0258	0.153	1	1	1	1	0.186	1	1	1	1	0.0113	0.921	0	0	0.341	0.00207	0.0136	0.168	difficult	GRCh38_AllTandemRepeatsandHomopolymers_slop5;GRCh38_AllTandemRepeats_gt100bp_slop5;GRCh38_allTandemRepeats;GRCh38_SimpleRepeat_homopolymer_4to6_slop5;GRCh38_AllTandemRepeats_gt10000bp_slop5;GRCh38_satellites_slop5;GRCh38_lowmappabilityall;GRCh38_nonunique_l100_m2_e1;GRCh38_nonunique_l250_m0_e0;GRCh38_allOtherDifficultregions;GRCh38_contigs_lt500kb;GRCh38_population_CNV_FP_regions;GRCh38_gaps_slop15kb;GRCh38_alllowmapandsegdupregions;GRCh38_alldifficultregions	ENSG00000215512-ROCK1	ENSG00000215512-ENSG00000067900	intergenic_region	ENSG00000215512-ENSG00000067900	.	MODIFIER	intergenic_region	.	.	.	.	.	.	.	.	.	.	.	.	.	.	.
18	20576418	Sniffles2.INS.F74M11	N	<INS:169>	INS	INS	169	68.471	265.932	888	788	100	0.113	novel	0.036	0.036	low_frequency	0.0083	0.0312	0.0327	0.061	0.0585	0.0406	0.0104	0.0338	0.0355	0.0662	0.0637	1	1	1	1	1	1	1	1	1	1	0.0146	0.914	0.0938	0.0938	0.383	0.0251	0.0559	0.432	difficult	GRCh38_AllTandemRepeatsandHomopolymers_slop5;GRCh38_AllTandemRepeats_gt100bp_slop5;GRCh38_allTandemRepeats;GRCh38_SimpleRepeat_homopolymer_4to6_slop5;GRCh38_AllTandemRepeats_gt10000bp_slop5;GRCh38_satellites_slop5;GRCh38_allOtherDifficultregions;GRCh38_contigs_lt500kb;GRCh38_population_CNV_FP_regions;GRCh38_gaps_slop15kb;GRCh38_alldifficultregions	ENSG00000215512-ROCK1	ENSG00000215512-ENSG00000067900	intergenic_region	ENSG00000215512-ENSG00000067900	.	MODIFIER	intergenic_region	.	.	.	.	.	.	.	.	.	.	.	.	.	.	.
18	20576659	Sniffles2.INS.F77M11	N	<INS:510>	INS	INS	510	158.616	287.201	888	781	107	0.12	novel	0.00225	0.00225	rare	0.00415	0	0	0.00305	0.00292	0.00256	0.00518	0	0	0.0034	0.00325	0.00208	1	1	1	1	0.0026	1	1	1	1	0	0.997	0	0	0.18	2.15e-05	0.000407	0.115	difficult	GRCh38_AllTandemRepeatsandHomopolymers_slop5;GRCh38_AllTandemRepeats_gt100bp_slop5;GRCh38_allTandemRepeats;GRCh38_SimpleRepeat_homopolymer_4to6_slop5;GRCh38_AllTandemRepeats_gt10000bp_slop5;GRCh38_satellites_slop5;GRCh38_lowmappabilityall;GRCh38_nonunique_l100_m2_e1;GRCh38_nonunique_l250_m0_e0;GRCh38_allOtherDifficultregions;GRCh38_contigs_lt500kb;GRCh38_population_CNV_FP_regions;GRCh38_gaps_slop15kb;GRCh38_alllowmapandsegdupregions;GRCh38_alldifficultregions	ENSG00000215512-ROCK1	ENSG00000215512-ENSG00000067900	intergenic_region	ENSG00000215512-ENSG00000067900	.	MODIFIER	intergenic_region	.	.	.	.	.	.	.	.	.	.	.	.	.	.	.
18	20576808	Sniffles2.INS.F78M11	N	<INS:3386>	INS	INS	3386	99.825	436.606	888	758	130	0.146	novel	0.00282	0.00282	rare	0.00208	0	0.00298	0.0061	0.00292	0.0033	0.00265	0	0.00342	0.00694	0.00338	1	1	1	1	1	1	1	1	1	1	0.00113	0.992	0	0	0.44	0.00146	0.00505	0.273	difficult	GRCh38_AllTandemRepeatsandHomopolymers_slop5;GRCh38_AllTandemRepeats_gt100bp_slop5;GRCh38_allTandemRepeats;GRCh38_AllTandemRepeats_gt10000bp_slop5;GRCh38_satellites_slop5;GRCh38_lowmappabilityall;GRCh38_nonunique_l100_m2_e1;GRCh38_nonunique_l250_m0_e0;GRCh38_allOtherDifficultregions;GRCh38_contigs_lt500kb;GRCh38_population_CNV_FP_regions;GRCh38_gaps_slop15kb;GRCh38_alllowmapandsegdupregions;GRCh38_alldifficultregions	ENSG00000215512-ROCK1	ENSG00000215512-ENSG00000067900	intergenic_region	ENSG00000215512-ENSG00000067900	.	MODIFIER	intergenic_region	.	.	.	.	.	.	.	.	.	.	.	.	.	.	.
18	20576915	Sniffles2.DEL.F9AM11	N	<DEL:-59>	DEL	DEL	-59	133.246	252.842	888	772	116	0.131	novel	0.00338	0.00338	rare	0.0083	0	0.00298	0	0.00292	0.00389	0.0105	0	0.00329	0	0.00327	0.0125	1	1	1	1	0.0158	1	1	1	1	0.00113	0.992	0	0	0.321	2.56e-05	0.000397	0.154	difficult	GRCh38_AllTandemRepeatsandHomopolymers_slop5;GRCh38_AllTandemRepeats_gt100bp_slop5;GRCh38_allTandemRepeats;GRCh38_SimpleRepeat_homopolymer_4to6_slop5;GRCh38_AllTandemRepeats_gt10000bp_slop5;GRCh38_satellites_slop5;GRCh38_lowmappabilityall;GRCh38_nonunique_l100_m2_e1;GRCh38_nonunique_l250_m0_e0;GRCh38_allOtherDifficultregions;GRCh38_contigs_lt500kb;GRCh38_population_CNV_FP_regions;GRCh38_gaps_slop15kb;GRCh38_alllowmapandsegdupregions;GRCh38_alldifficultregions	ENSG00000215512-ROCK1	ENSG00000215512-ENSG00000067900	intergenic_region	ENSG00000215512-ENSG00000067900	.	MODIFIER	intergenic_region	.	.	.	.	.	.	.	.	.	.	.	.	.	.	.
18	20577332	Sniffles2.INS.F79M11	N	<INS:167>	INS	INS	167	252.032	258.754	888	775	113	0.127	novel	0.00282	0.00282	rare	0.0104	0	0	0	0	0.00323	0.0132	0	0	0	0	0.0207	1	1	1	1	0.0263	1	1	1	1	0.00169	0.992	0	0	0.396	5.02e-05	0.000571	0.251	difficult	GRCh38_AllTandemRepeatsandHomopolymers_slop5;GRCh38_AllTandemRepeats_gt100bp_slop5;GRCh38_allTandemRepeats;GRCh38_AllTandemRepeats_gt10000bp_slop5;GRCh38_satellites_slop5;GRCh38_lowmappabilityall;GRCh38_nonunique_l100_m2_e1;GRCh38_nonunique_l250_m0_e0;GRCh38_allOtherDifficultregions;GRCh38_contigs_lt500kb;GRCh38_population_CNV_FP_regions;GRCh38_gaps_slop15kb;GRCh38_alllowmapandsegdupregions;GRCh38_alldifficultregions	ENSG00000215512-ROCK1	ENSG00000215512-ENSG00000067900	intergenic_region	ENSG00000215512-ENSG00000067900	.	MODIFIER	intergenic_region	.	.	.	.	.	.	.	.	.	.	.	.	.	.	.
18	20577801	Sniffles2.DEL.F9BM11	N	<DEL:-2721>	DEL	DEL	-2721	0.816	1.033	888	778	110	0.124	novel	0.00169	0.00169	rare	0.00622	0	0	0	0	0.00193	0.00789	0	0	0	0	1	1	1	1	1	1	1	1	1	1	0.00169	0.995	0.333	0.333	0.599	4.2e-05	0.000142	0.256	difficult	GRCh38_AllHomopolymers_gt6bp_imperfectgt10bp_slop5;GRCh38_AllTandemRepeatsandHomopolymers_slop5;GRCh38_AllTandemRepeats_gt100bp_slop5;GRCh38_allTandemRepeats;GRCh38_SimpleRepeat_homopolymer_7to11_slop5;GRCh38_SimpleRepeat_homopolymer_4to6_slop5;GRCh38_AllTandemRepeats_gt10000bp_slop5;GRCh38_satellites_slop5;GRCh38_lowmappabilityall;GRCh38_nonunique_l100_m2_e1;GRCh38_nonunique_l250_m0_e0;GRCh38_allOtherDifficultregions;GRCh38_contigs_lt500kb;GRCh38_population_CNV_FP_regions;GRCh38_gaps_slop15kb;GRCh38_alllowmapandsegdupregions;GRCh38_alldifficultregions	ENSG00000215512-ROCK1	ENSG00000215512-ENSG00000067900	intergenic_region	ENSG00000215512-ENSG00000067900	.	MODIFIER	intergenic_region	.	.	.	.	.	.	.	.	.	.	.	.	.	.	.
18	20578429	Sniffles2.INS.F7AM11	N	<INS:1476>	INS	INS	1476	37.014	187.424	888	781	107	0.12	novel	0.0265	0.0265	low_frequency	0.0934	0.00694	0	0	0	0.0256	0.1	0.00758	0	0	0	0.000228	1	1	1	1	0.00463	1	1	1	1	0.0169	0.941	0.179	0.179	0.464	0.000671	0.0022	0.278	difficult	GRCh38_AllTandemRepeatsandHomopolymers_slop5;GRCh38_AllTandemRepeats_gt100bp_slop5;GRCh38_allTandemRepeats;GRCh38_AllTandemRepeats_gt10000bp_slop5;GRCh38_satellites_slop5;GRCh38_lowmappabilityall;GRCh38_nonunique_l100_m2_e1;GRCh38_allOtherDifficultregions;GRCh38_contigs_lt500kb;GRCh38_population_CNV_FP_regions;GRCh38_gaps_slop15kb;GRCh38_alllowmapandsegdupregions;GRCh38_alldifficultregions	ENSG00000215512-ROCK1	ENSG00000215512-ENSG00000067900	intergenic_region	ENSG00000215512-ENSG00000067900	.	MODIFIER	intergenic_region	.	.	.	.	.	.	.	.	.	.	.	.	.	.	.
18	20578611	Sniffles2.INS.F7CM11	N	<INS:3370>	INS	INS	3370	130.474	353.333	888	774	114	0.128	novel	0.00338	0.00338	rare	0.00415	0	0.00893	0	0.00292	0.00388	0.0054	0	0.00968	0	0.00323	0.00208	1	1	1	1	0.00271	1	1	1	1	0.00225	0.994	0.4	0.4	0.442	0.000583	0.000666	0.727	difficult	GRCh38_AllTandemRepeatsandHomopolymers_slop5;GRCh38_AllTandemRepeats_gt100bp_slop5;GRCh38_allTandemRepeats;GRCh38_AllTandemRepeats_gt10000bp_slop5;GRCh38_satellites_slop5;GRCh38_allOtherDifficultregions;GRCh38_contigs_lt500kb;GRCh38_population_CNV_FP_regions;GRCh38_gaps_slop15kb;GRCh38_alldifficultregions	ENSG00000215512-ROCK1	ENSG00000215512-ENSG00000067900	intergenic_region	ENSG00000215512-ENSG00000067900	.	MODIFIER	intergenic_region	.	.	.	.	.	.	.	.	.	.	.	.	.	.	.
18	20578978	Sniffles2.INS.F7BM11	N	<INS:371>	INS	INS	371	258.352	131.543	888	785	103	0.116	novel	0.0107	0.0107	low_frequency	0.0104	0.0104	0.0119	0.0183	0.00292	0.0115	0.011	0.0113	0.0127	0.0197	0.00311	0.0207	1	1	1	1	0.0165	1	1	1	1	0.00225	0.975	0	0	0.311	0.00146	0.00761	0.238	difficult	GRCh38_AllTandemRepeatsandHomopolymers_slop5;GRCh38_AllTandemRepeats_gt100bp_slop5;GRCh38_allTandemRepeats;GRCh38_AllTandemRepeats_gt10000bp_slop5;GRCh38_satellites_slop5;GRCh38_lowmappabilityall;GRCh38_nonunique_l100_m2_e1;GRCh38_nonunique_l250_m0_e0;GRCh38_allOtherDifficultregions;GRCh38_contigs_lt500kb;GRCh38_population_CNV_FP_regions;GRCh38_gaps_slop15kb;GRCh38_alllowmapandsegdupregions;GRCh38_alldifficultregions	ENSG00000215512-ROCK1	ENSG00000215512-ENSG00000067900	intergenic_region	ENSG00000215512-ENSG00000067900	.	MODIFIER	intergenic_region	.	.	.	.	.	.	.	.	.	.	.	.	.	.	.
18	20579050	Sniffles2.DEL.F9CM11	N	<DEL:-70>	DEL	DEL	-70	88.679	194.813	888	784	104	0.117	novel	0.0332	0.0332	low_frequency	0.11	0.00347	0.0119	0	0.00292	0.0351	0.131	0.00379	0.0129	0	0.00312	9.41e-06	1	1	1	1	1.78e-05	1	1	1	1	0.0236	0.936	0.271	0.271	0.495	0.0029	0.00568	0.411	difficult	GRCh38_AllTandemRepeatsandHomopolymers_slop5;GRCh38_AllTandemRepeats_gt100bp_slop5;GRCh38_allTandemRepeats;GRCh38_SimpleRepeat_homopolymer_4to6_slop5;GRCh38_AllTandemRepeats_gt10000bp_slop5;GRCh38_satellites_slop5;GRCh38_lowmappabilityall;GRCh38_nonunique_l100_m2_e1;GRCh38_nonunique_l250_m0_e0;GRCh38_allOtherDifficultregions;GRCh38_contigs_lt500kb;GRCh38_population_CNV_FP_regions;GRCh38_gaps_slop15kb;GRCh38_alllowmapandsegdupregions;GRCh38_alldifficultregions	ENSG00000215512-ROCK1	ENSG00000215512-ENSG00000067900	intergenic_region	ENSG00000215512-ENSG00000067900	.	MODIFIER	intergenic_region	.	.	.	.	.	.	.	.	.	.	.	.	.	.	.
18	20580037	Sniffles2.DEL.F9DM11	N	<DEL:-337>	DEL	DEL	-337	233.471	164.7	888	764	124	0.14	novel	0.00732	0.00732	low_frequency	0.0124	0	0	0.0122	0.00877	0.00851	0.0168	0	0	0.0135	0.00949	0.000195	1	1	1	1	0.000358	1	1	1	1	0.00338	0.981	0	0	0.436	0.00178	0.00684	0.286	difficult	GRCh38_AllTandemRepeatsandHomopolymers_slop5;GRCh38_AllTandemRepeats_gt100bp_slop5;GRCh38_allTandemRepeats;GRCh38_SimpleRepeat_homopolymer_4to6_slop5;GRCh38_AllTandemRepeats_gt10000bp_slop5;GRCh38_satellites_slop5;GRCh38_lowmappabilityall;GRCh38_nonunique_l100_m2_e1;GRCh38_nonunique_l250_m0_e0;GRCh38_allOtherDifficultregions;GRCh38_contigs_lt500kb;GRCh38_population_CNV_FP_regions;GRCh38_gaps_slop15kb;GRCh38_alllowmapandsegdupregions;GRCh38_alldifficultregions	ENSG00000215512-ROCK1	ENSG00000215512-ENSG00000067900	intergenic_region	ENSG00000215512-ENSG00000067900	.	MODIFIER	intergenic_region	.	.	.	.	.	.	.	.	.	.	.	.	.	.	.
18	20580519	Sniffles2.INS.F7EM11	N	<INS:168>	INS	INS	168	103.092	451.649	888	755	133	0.15	novel	0.00676	0.00676	low_frequency	0.0104	0	0.00893	0.0122	0	0.00795	0.0147	0	0.00974	0.0135	0	0.0207	1	1	1	1	0.0294	1	1	1	1	0.00282	0.982	0	0	0.438	0.000236	0.00117	0.227	difficult	GRCh38_AllTandemRepeatsandHomopolymers_slop5;GRCh38_AllTandemRepeats_gt100bp_slop5;GRCh38_allTandemRepeats;GRCh38_SimpleRepeat_homopolymer_4to6_slop5;GRCh38_AllTandemRepeats_gt10000bp_slop5;GRCh38_satellites_slop5;GRCh38_lowmappabilityall;GRCh38_nonunique_l100_m2_e1;GRCh38_nonunique_l250_m0_e0;GRCh38_allOtherDifficultregions;GRCh38_contigs_lt500kb;GRCh38_population_CNV_FP_regions;GRCh38_gaps_slop15kb;GRCh38_alllowmapandsegdupregions;GRCh38_alldifficultregions	ENSG00000215512-ROCK1	ENSG00000215512-ENSG00000067900	intergenic_region	ENSG00000215512-ENSG00000067900	.	MODIFIER	intergenic_region	.	.	.	.	.	.	.	.	.	.	.	.	.	.	.
18	20580575	Sniffles2.DEL.F9EM11	N	<DEL:-172>	DEL	DEL	-172	265.013	227.59	888	795	93	0.105	novel	0.0799	0.0799	common	0.203	0.059	0.0298	0.0274	0.0234	0.078	0.212	0.056	0.026	0.03	0.0223	0.162	1	1	1	1	0.289	1	1	1	1	0.058	0.821	0.228	0.228	0.474	0.0119	0.0222	0.516	difficult	GRCh38_AllTandemRepeatsandHomopolymers_slop5;GRCh38_AllTandemRepeats_gt100bp_slop5;GRCh38_allTandemRepeats;GRCh38_SimpleRepeat_homopolymer_4to6_slop5;GRCh38_AllTandemRepeats_gt10000bp_slop5;GRCh38_satellites_slop5;GRCh38_lowmappabilityall;GRCh38_nonunique_l100_m2_e1;GRCh38_nonunique_l250_m0_e0;GRCh38_allOtherDifficultregions;GRCh38_contigs_lt500kb;GRCh38_population_CNV_FP_regions;GRCh38_gaps_slop15kb;GRCh38_alllowmapandsegdupregions;GRCh38_alldifficultregions	ENSG00000215512-ROCK1	ENSG00000215512-ENSG00000067900	intergenic_region	ENSG00000215512-ENSG00000067900	.	MODIFIER	intergenic_region	.	.	.	.	.	.	.	.	.	.	.	.	.	.	.
18	20580588	Sniffles2.INS.F7DM11	N	<INS:1020>	INS	INS	1020	141.261	178.12	888	783	105	0.118	novel	0.115	0.115	common	0.307	0.0903	0.0417	0.0305	0.0175	0.11	0.32	0.0865	0.0395	0.0208	0.013	0.00382	0.316	0.0246	1	0.0436	0.0221	0.244	0.0153	1	0.0195	0.0912	0.788	0.301	0.301	0.531	0.0293	0.0479	0.554	difficult	GRCh38_AllTandemRepeatsandHomopolymers_slop5;GRCh38_AllTandemRepeats_gt100bp_slop5;GRCh38_allTandemRepeats;GRCh38_SimpleRepeat_homopolymer_4to6_slop5;GRCh38_AllTandemRepeats_gt10000bp_slop5;GRCh38_satellites_slop5;GRCh38_lowmappabilityall;GRCh38_nonunique_l100_m2_e1;GRCh38_nonunique_l250_m0_e0;GRCh38_allOtherDifficultregions;GRCh38_contigs_lt500kb;GRCh38_population_CNV_FP_regions;GRCh38_gaps_slop15kb;GRCh38_alllowmapandsegdupregions;GRCh38_alldifficultregions	ENSG00000215512-ROCK1	ENSG00000215512-ENSG00000067900	intergenic_region	ENSG00000215512-ENSG00000067900	.	MODIFIER	intergenic_region	.	.	.	.	.	.	.	.	.	.	.	.	.	.	.
18	20582448	Sniffles2.INS.F7FM11	N	<INS:171>	INS	INS	171	61.141	165.608	888	722	166	0.187	novel	0.232	0.232	common	0.0975	0.309	0.271	0.274	0.278	0.284	0.169	0.337	0.302	0.304	0.305	1	9.95e-08	1.28e-06	2.08e-05	5.94e-06	0.365	3.78e-09	1.23e-07	1.51e-06	7.94e-07	0.146	0.547	0.255	0.255	0.403	0.236	0.311	0.468	difficult	GRCh38_AllTandemRepeatsandHomopolymers_slop5;GRCh38_AllTandemRepeats_gt100bp_slop5;GRCh38_allTandemRepeats;GRCh38_AllTandemRepeats_gt10000bp_slop5;GRCh38_satellites_slop5;GRCh38_lowmappabilityall;GRCh38_nonunique_l100_m2_e1;GRCh38_nonunique_l250_m0_e0;GRCh38_allOtherDifficultregions;GRCh38_contigs_lt500kb;GRCh38_population_CNV_FP_regions;GRCh38_gaps_slop15kb;GRCh38_alllowmapandsegdupregions;GRCh38_alldifficultregions	ENSG00000215512-ROCK1	ENSG00000215512-ENSG00000067900	intergenic_region	ENSG00000215512-ENSG00000067900	.	MODIFIER	intergenic_region	.	.	.	.	.	.	.	.	.	.	.	.	.	.	.
18	20582968	Sniffles2.DEL.FA0M11	N	<DEL:-167>	DEL	DEL	-167	69.787	321.833	888	865	23	0.0259	novel	0.834	0.166	common	0.907	0.795	0.816	0.82	0.795	0.834	0.902	0.794	0.82	0.819	0.802	0.239	0.000669	0.0181	0.00259	0.00362	0.141	0.00119	0.00265	0.00257	0.000415	0.899	0.632	0.633	0.222	0.396	0.87	0.798	0.428	difficult	GRCh38_AllTandemRepeatsandHomopolymers_slop5;GRCh38_AllTandemRepeats_gt100bp_slop5;GRCh38_allTandemRepeats;GRCh38_SimpleRepeat_homopolymer_4to6_slop5;GRCh38_AllTandemRepeats_gt10000bp_slop5;GRCh38_satellites_slop5;GRCh38_lowmappabilityall;GRCh38_nonunique_l100_m2_e1;GRCh38_nonunique_l250_m0_e0;GRCh38_allOtherDifficultregions;GRCh38_contigs_lt500kb;GRCh38_population_CNV_FP_regions;GRCh38_gaps_slop15kb;GRCh38_alllowmapandsegdupregions;GRCh38_alldifficultregions	ENSG00000215512-ROCK1	ENSG00000215512-ENSG00000067900	intergenic_region	ENSG00000215512-ENSG00000067900	.	MODIFIER	intergenic_region	.	.	.	.	.	.	.	.	.	.	.	.	.	.	.
18	20584841	Sniffles2.DEL.FA1M11	N	<DEL:-167>	DEL	DEL	-167	101.856	534.599	888	815	73	0.0822	novel	0.493	0.493	common	0.523	0.507	0.461	0.466	0.494	0.491	0.526	0.507	0.46	0.466	0.494	7.65e-17	6.53e-15	1.2e-17	5.57e-26	1.5e-22	6.29e-08	1.23e-13	2.29e-16	5.48e-25	3.78e-21	0.482	0.456	0.469	0.469	0.366	0.45	0.471	0.467	difficult	GRCh38_AllTandemRepeatsandHomopolymers_slop5;GRCh38_AllTandemRepeats_gt100bp_slop5;GRCh38_allTandemRepeats;GRCh38_SimpleRepeat_homopolymer_4to6_slop5;GRCh38_AllTandemRepeats_gt10000bp_slop5;GRCh38_satellites_slop5;GRCh38_lowmappabilityall;GRCh38_nonunique_l100_m2_e1;GRCh38_nonunique_l250_m0_e0;GRCh38_allOtherDifficultregions;GRCh38_contigs_lt500kb;GRCh38_population_CNV_FP_regions;GRCh38_gaps_slop15kb;GRCh38_alllowmapandsegdupregions;GRCh38_alldifficultregions	ENSG00000215512-ROCK1	ENSG00000215512-ENSG00000067900	intergenic_region	ENSG00000215512-ENSG00000067900	.	MODIFIER	intergenic_region	.	.	.	.	.	.	.	.	.	.	.	.	.	.	.
18	20586224	Sniffles2.DEL.FA5M11	N	<DEL:-170>	DEL	DEL	-170	135.474	207.837	888	743	145	0.163	novel	0.242	0.242	common	0.313	0.254	0.19	0.262	0.164	0.256	0.349	0.277	0.207	0.269	0.174	0.00157	0.0786	0.451	0.000537	0.575	0.0249	0.0694	0.322	0.000475	0.571	0.159	0.56	0.308	0.308	0.39	0.162	0.239	0.551	difficult	GRCh38_AllTandemRepeatsandHomopolymers_slop5;GRCh38_AllTandemRepeats_gt100bp_slop5;GRCh38_allTandemRepeats;GRCh38_SimpleRepeat_homopolymer_4to6_slop5;GRCh38_AllTandemRepeats_gt10000bp_slop5;GRCh38_satellites_slop5;GRCh38_lowmappabilityall;GRCh38_nonunique_l100_m2_e1;GRCh38_allOtherDifficultregions;GRCh38_contigs_lt500kb;GRCh38_population_CNV_FP_regions;GRCh38_gaps_slop15kb;GRCh38_alllowmapandsegdupregions;GRCh38_alldifficultregions	ENSG00000215512-ROCK1	ENSG00000215512-ENSG00000067900	intergenic_region	ENSG00000215512-ENSG00000067900	.	MODIFIER	intergenic_region	.	.	.	.	.	.	.	.	.	.	.	.	.	.	.
18	20589095	Sniffles2.DEL.FA9M11	N	<DEL:-167>	DEL	DEL	-167	112.474	365.567	888	727	161	0.181	novel	0.109	0.109	common	0.114	0.118	0.116	0.113	0.0819	0.133	0.179	0.144	0.126	0.123	0.0933	0.525	0.693	0.702	0.228	0.606	0.786	0.46	0.47	0.13	0.366	0.0664	0.732	0.155	0.155	0.394	0.0672	0.11	0.539	difficult	GRCh38_AllTandemRepeatsandHomopolymers_slop5;GRCh38_AllTandemRepeats_gt100bp_slop5;GRCh38_allTandemRepeats;GRCh38_SimpleRepeat_homopolymer_4to6_slop5;GRCh38_AllTandemRepeats_gt10000bp_slop5;GRCh38_satellites_slop5;GRCh38_lowmappabilityall;GRCh38_nonunique_l100_m2_e1;GRCh38_nonunique_l250_m0_e0;GRCh38_allOtherDifficultregions;GRCh38_contigs_lt500kb;GRCh38_gaps_slop15kb;GRCh38_alllowmapandsegdupregions;GRCh38_alldifficultregions	ENSG00000215512-ROCK1	ENSG00000215512-ENSG00000067900	intergenic_region	ENSG00000215512-ENSG00000067900	.	MODIFIER	intergenic_region	.	.	.	.	.	.	.	.	.	.	.	.	.	.	.
18	20590032	Sniffles2.DEL.FABM11	N	<DEL:-342>	DEL	DEL	-342	160.925	214.36	888	733	155	0.174	novel	0.102	0.102	common	0.147	0.0972	0.0655	0.11	0.0702	0.121	0.213	0.12	0.07	0.116	0.0795	0.193	1	0.52	0.222	1	0.816	1	0.529	0.222	0.6	0.0586	0.739	0.0994	0.0994	0.408	0.0427	0.0791	0.451	difficult	GRCh38_AllTandemRepeatsandHomopolymers_slop5;GRCh38_AllTandemRepeats_gt100bp_slop5;GRCh38_allTandemRepeats;GRCh38_SimpleRepeat_homopolymer_4to6_slop5;GRCh38_AllTandemRepeats_gt10000bp_slop5;GRCh38_satellites_slop5;GRCh38_lowmappabilityall;GRCh38_nonunique_l100_m2_e1;GRCh38_nonunique_l250_m0_e0;GRCh38_allOtherDifficultregions;GRCh38_contigs_lt500kb;GRCh38_gaps_slop15kb;GRCh38_alllowmapandsegdupregions;GRCh38_alldifficultregions	ENSG00000215512-ROCK1	ENSG00000215512-ENSG00000067900	intergenic_region	ENSG00000215512-ENSG00000067900	.	MODIFIER	intergenic_region	.	.	.	.	.	.	.	.	.	.	.	.	.	.	.
18	20615044	Sniffles2.DEL.102BM11	N	<DEL:-1529>	DEL	DEL	-1529	149.673	51.146	888	814	74	0.0833	novel	0.528	0.472	common	0.494	0.524	0.533	0.549	0.553	0.53	0.493	0.527	0.534	0.552	0.557	1.8e-30	4.9e-24	3.86e-25	1.92e-24	9.58e-20	9.82e-24	3.24e-20	2.97e-23	1.03e-21	4.2e-17	0.567	0.491	0.498	0.507	0.371	0.621	0.571	0.451	difficult	GRCh38_AllTandemRepeatsandHomopolymers_slop5;GRCh38_AllTandemRepeats_gt100bp_slop5;GRCh38_allTandemRepeats;GRCh38_SimpleRepeat_homopolymer_4to6_slop5;GRCh38_AllTandemRepeats_gt10000bp_slop5;GRCh38_satellites_slop5;GRCh38_lowmappabilityall;GRCh38_nonunique_l100_m2_e1;GRCh38_nonunique_l250_m0_e0;GRCh38_allOtherDifficultregions;GRCh38_contigs_lt500kb;GRCh38_gaps_slop15kb;GRCh38_alllowmapandsegdupregions;GRCh38_alldifficultregions	ENSG00000215512-ROCK1	ENSG00000215512-ENSG00000067900	intergenic_region	ENSG00000215512-ENSG00000067900	.	MODIFIER	intergenic_region	.	.	.	.	.	.	.	.	.	.	.	.	.	.	.
18	20616679	Sniffles2.DEL.102FM11	N	<DEL:-169>	DEL	DEL	-169	90.008	170.538	888	828	60	0.0676	novel	0.502	0.498	common	0.492	0.49	0.5	0.521	0.509	0.503	0.491	0.489	0.503	0.526	0.509	7.46e-27	2.42e-25	1.05e-21	3.5e-20	8.22e-22	4.64e-22	2.97e-22	1.98e-21	5.28e-19	3.78e-19	0.52	0.446	0.458	0.462	0.367	0.574	0.543	0.443	difficult	GRCh38_AllTandemRepeatsandHomopolymers_slop5;GRCh38_AllTandemRepeats_gt100bp_slop5;GRCh38_allTandemRepeats;GRCh38_SimpleRepeat_homopolymer_4to6_slop5;GRCh38_AllTandemRepeats_gt10000bp_slop5;GRCh38_satellites_slop5;GRCh38_lowmappabilityall;GRCh38_nonunique_l100_m2_e1;GRCh38_nonunique_l250_m0_e0;GRCh38_allOtherDifficultregions;GRCh38_contigs_lt500kb;GRCh38_gaps_slop15kb;GRCh38_alllowmapandsegdupregions;GRCh38_alldifficultregions	ENSG00000215512-ROCK1	ENSG00000215512-ENSG00000067900	intergenic_region	ENSG00000215512-ENSG00000067900	.	MODIFIER	intergenic_region	.	.	.	.	.	.	.	.	.	.	.	.	.	.	.
18	20617652	Sniffles2.DEL.1031M11	N	<DEL:-1361>	DEL	DEL	-1361	103.72	205.268	888	711	177	0.199	novel	0.0332	0.0332	low_frequency	0.0851	0.0139	0.0149	0.0061	0.0205	0.0309	0.0948	0.0132	0.0101	0.00352	0.015	0.232	1	1	1	1	0.37	1	1	1	1	0.0186	0.921	0.169	0.169	0.506	0.00159	0.0084	0.255	difficult	GRCh38_AllTandemRepeatsandHomopolymers_slop5;GRCh38_AllTandemRepeats_gt100bp_slop5;GRCh38_allTandemRepeats;GRCh38_SimpleRepeat_homopolymer_4to6_slop5;GRCh38_AllTandemRepeats_gt10000bp_slop5;GRCh38_satellites_slop5;GRCh38_lowmappabilityall;GRCh38_nonunique_l100_m2_e1;GRCh38_nonunique_l250_m0_e0;GRCh38_allOtherDifficultregions;GRCh38_contigs_lt500kb;GRCh38_gaps_slop15kb;GRCh38_alllowmapandsegdupregions;GRCh38_alldifficultregions	ENSG00000215512-ROCK1	ENSG00000215512-ENSG00000067900	intergenic_region	ENSG00000215512-ENSG00000067900	.	MODIFIER	intergenic_region	.	.	.	.	.	.	.	.	.	.	.	.	.	.	.
18	20617870	Sniffles2.DEL.1030M11	N	<DEL:-3059>	DEL	DEL	-3059	0.872	50.342	888	825	63	0.071	novel	0.45	0.45	common	0.415	0.469	0.473	0.457	0.456	0.445	0.398	0.466	0.473	0.455	0.453	1.87e-20	1.76e-26	1.55e-28	4.45e-22	6.33e-25	2.24e-18	6.15e-23	1.61e-27	3.34e-20	4.69e-22	0.422	0.456	0.467	0.467	0.363	0.465	0.475	0.433	difficult	GRCh38_AllTandemRepeatsandHomopolymers_slop5;GRCh38_AllTandemRepeats_gt100bp_slop5;GRCh38_allTandemRepeats;GRCh38_SimpleRepeat_homopolymer_4to6_slop5;GRCh38_AllTandemRepeats_gt10000bp_slop5;GRCh38_satellites_slop5;GRCh38_lowmappabilityall;GRCh38_nonunique_l100_m2_e1;GRCh38_nonunique_l250_m0_e0;GRCh38_allOtherDifficultregions;GRCh38_contigs_lt500kb;GRCh38_gaps_slop15kb;GRCh38_alllowmapandsegdupregions;GRCh38_alldifficultregions	ENSG00000215512-ROCK1	ENSG00000215512-ENSG00000067900	intergenic_region	ENSG00000215512-ENSG00000067900	.	MODIFIER	intergenic_region	.	.	.	.	.	.	.	.	.	.	.	.	.	.	.
18	20618463	Sniffles2.INS.FDCM11	N	<INS:171>	INS	INS	171	203.017	323.483	888	727	161	0.181	novel	0.00957	0.00957	low_frequency	0.0166	0.0104	0.00298	0.0061	0.00877	0.0117	0.0229	0.0128	0.00333	0.00685	0.0108	0.0573	1	1	1	1	0.0785	1	1	1	1	0.0045	0.973	0	0	0.434	0.00336	0.00503	0.575	difficult	GRCh38_AllTandemRepeatsandHomopolymers_slop5;GRCh38_AllTandemRepeats_gt100bp_slop5;GRCh38_allTandemRepeats;GRCh38_AllTandemRepeats_gt10000bp_slop5;GRCh38_satellites_slop5;GRCh38_lowmappabilityall;GRCh38_nonunique_l100_m2_e1;GRCh38_nonunique_l250_m0_e0;GRCh38_allOtherDifficultregions;GRCh38_contigs_lt500kb;GRCh38_gaps_slop15kb;GRCh38_alllowmapandsegdupregions;GRCh38_alldifficultregions	ENSG00000215512-ROCK1	ENSG00000215512-ENSG00000067900	intergenic_region	ENSG00000215512-ENSG00000067900	.	MODIFIER	intergenic_region	.	.	.	.	.	.	.	.	.	.	.	.	.	.	.
18	20618701	Sniffles2.DEL.1032M11	N	<DEL:-171>	DEL	DEL	-171	242.136	215.856	888	725	163	0.184	novel	0.00845	0.00845	low_frequency	0.0124	0.0104	0.00595	0.00305	0.00877	0.0103	0.0172	0.0128	0.00662	0.00345	0.0109	1	1	1	1	1	1	1	1	1	1	0.00563	0.972	0	0	0.511	0.000132	0.000447	0.304	difficult	GRCh38_AllTandemRepeatsandHomopolymers_slop5;GRCh38_AllTandemRepeats_gt100bp_slop5;GRCh38_allTandemRepeats;GRCh38_SimpleRepeat_homopolymer_4to6_slop5;GRCh38_AllTandemRepeats_gt10000bp_slop5;GRCh38_satellites_slop5;GRCh38_lowmappabilityall;GRCh38_nonunique_l100_m2_e1;GRCh38_nonunique_l250_m0_e0;GRCh38_allOtherDifficultregions;GRCh38_contigs_lt500kb;GRCh38_gaps_slop15kb;GRCh38_alllowmapandsegdupregions;GRCh38_alldifficultregions	ENSG00000215512-ROCK1	ENSG00000215512-ENSG00000067900	intergenic_region	ENSG00000215512-ENSG00000067900	.	MODIFIER	intergenic_region	.	.	.	.	.	.	.	.	.	.	.	.	.	.	.
18	20619571	Sniffles2.DEL.1033M11	N	<DEL:-171>	DEL	DEL	-171	217.816	132.047	888	737	151	0.17	novel	0.0332	0.0332	low_frequency	0.083	0.0208	0.00595	0.0061	0.0263	0.0231	0.0714	0.00833	0.00654	0.00342	0.011	1	1	1	1	0.102	1	1	1	1	1	0.0203	0.913	0.123	0.123	0.509	0.0035	0.00603	0.519	difficult	GRCh38_AllTandemRepeatsandHomopolymers_slop5;GRCh38_AllTandemRepeats_gt100bp_slop5;GRCh38_allTandemRepeats;GRCh38_SimpleRepeat_homopolymer_4to6_slop5;GRCh38_AllTandemRepeats_gt10000bp_slop5;GRCh38_satellites_slop5;GRCh38_lowmappabilityall;GRCh38_nonunique_l100_m2_e1;GRCh38_nonunique_l250_m0_e0;GRCh38_allOtherDifficultregions;GRCh38_contigs_lt500kb;GRCh38_gaps_slop15kb;GRCh38_alllowmapandsegdupregions;GRCh38_alldifficultregions	ENSG00000215512-ROCK1	ENSG00000215512-ENSG00000067900	intergenic_region	ENSG00000215512-ENSG00000067900	.	MODIFIER	intergenic_region	.	.	.	.	.	.	.	.	.	.	.	.	.	.	.
18	20619931	Sniffles2.INS.FDDM11	N	<INS:170>	INS	INS	170	41.608	245.619	888	748	140	0.158	novel	0.0214	0.0214	low_frequency	0.0539	0.0208	0.00298	0.0061	0.00877	0.02	0.0564	0.0246	0	0.00338	0.00725	0.509	1	1	1	1	0.45	1	1	1	1	0.0135	0.931	0	0	0.498	0.00335	0.00471	0.614	difficult	GRCh38_AllTandemRepeatsandHomopolymers_slop5;GRCh38_AllTandemRepeats_gt100bp_slop5;GRCh38_allTandemRepeats;GRCh38_AllTandemRepeats_gt10000bp_slop5;GRCh38_satellites_slop5;GRCh38_lowmappabilityall;GRCh38_nonunique_l100_m2_e1;GRCh38_nonunique_l250_m0_e0;GRCh38_allOtherDifficultregions;GRCh38_contigs_lt500kb;GRCh38_gaps_slop15kb;GRCh38_alllowmapandsegdupregions;GRCh38_alldifficultregions	ENSG00000215512-ROCK1	ENSG00000215512-ENSG00000067900	intergenic_region	ENSG00000215512-ENSG00000067900	.	MODIFIER	intergenic_region	.	.	.	.	.	.	.	.	.	.	.	.	.	.	.
18	20620121	Sniffles2.DEL.1034M11	N	<DEL:-166>	DEL	DEL	-166	108.063	258.3	888	745	143	0.161	novel	0.0141	0.0141	low_frequency	0.0332	0.0104	0.00298	0.0061	0.00877	0.0101	0.0272	0.0042	0.00323	0.00671	0.00362	0.0216	1	1	1	1	0.118	1	1	1	1	0.0113	0.952	0	0	0.526	0.00326	0.0045	0.628	difficult	GRCh38_AllTandemRepeatsandHomopolymers_slop5;GRCh38_AllTandemRepeats_gt100bp_slop5;GRCh38_allTandemRepeats;GRCh38_SimpleRepeat_homopolymer_4to6_slop5;GRCh38_AllTandemRepeats_gt10000bp_slop5;GRCh38_satellites_slop5;GRCh38_lowmappabilityall;GRCh38_nonunique_l100_m2_e1;GRCh38_nonunique_l250_m0_e0;GRCh38_allOtherDifficultregions;GRCh38_contigs_lt500kb;GRCh38_gaps_slop15kb;GRCh38_alllowmapandsegdupregions;GRCh38_alldifficultregions	ENSG00000215512-ROCK1	ENSG00000215512-ENSG00000067900	intergenic_region	ENSG00000215512-ENSG00000067900	.	MODIFIER	intergenic_region	.	.	.	.	.	.	.	.	.	.	.	.	.	.	.
18	20620461	Sniffles2.DEL.1035M11	N	<DEL:-1524>	DEL	DEL	-1524	111.886	363.279	888	740	148	0.167	novel	0.00338	0.00338	rare	0.0083	0	0	0	0.00585	0.00405	0.0112	0	0	0	0.00719	1	1	1	1	1	1	1	1	1	1	0.00113	0.991	0	0	0.414	5.02e-05	0.000512	0.116	difficult	GRCh38_AllHomopolymers_gt6bp_imperfectgt10bp_slop5;GRCh38_AllTandemRepeatsandHomopolymers_slop5;GRCh38_AllTandemRepeats_gt100bp_slop5;GRCh38_allTandemRepeats;GRCh38_SimpleRepeat_homopolymer_7to11_slop5;GRCh38_SimpleRepeat_homopolymer_4to6_slop5;GRCh38_AllTandemRepeats_gt10000bp_slop5;GRCh38_satellites_slop5;GRCh38_lowmappabilityall;GRCh38_nonunique_l100_m2_e1;GRCh38_nonunique_l250_m0_e0;GRCh38_allOtherDifficultregions;GRCh38_contigs_lt500kb;GRCh38_gaps_slop15kb;GRCh38_alllowmapandsegdupregions;GRCh38_alldifficultregions	ENSG00000215512-ROCK1	ENSG00000215512-ENSG00000067900	intergenic_region	ENSG00000215512-ENSG00000067900	.	MODIFIER	intergenic_region	.	.	.	.	.	.	.	.	.	.	.	.	.	.	.
18	20621587	Sniffles2.INS.FDEM11	N	<INS:3396>	INS	INS	3396	115.881	502.373	888	725	163	0.184	novel	0.00169	0.00169	rare	0	0	0	0.00915	0	0.00207	0	0	0	0.0109	0	1	1	1	1	1	1	1	1	1	1	0.00169	0.993	0	0	0.607	0.0167	0.0153	0.703	difficult	GRCh38_AllTandemRepeatsandHomopolymers_slop5;GRCh38_AllTandemRepeats_gt100bp_slop5;GRCh38_allTandemRepeats;GRCh38_AllTandemRepeats_gt10000bp_slop5;GRCh38_satellites_slop5;GRCh38_lowmappabilityall;GRCh38_nonunique_l100_m2_e1;GRCh38_nonunique_l250_m0_e0;GRCh38_allOtherDifficultregions;GRCh38_contigs_lt500kb;GRCh38_gaps_slop15kb;GRCh38_alllowmapandsegdupregions;GRCh38_alldifficultregions	ENSG00000215512-ROCK1	ENSG00000215512-ENSG00000067900	intergenic_region	ENSG00000215512-ENSG00000067900	.	MODIFIER	intergenic_region	.	.	.	.	.	.	.	.	.	.	.	.	.	.	.
18	20621989	Sniffles2.DEL.1036M11	N	<DEL:-167>	DEL	DEL	-167	234.893	191.916	888	770	118	0.133	novel	0.00845	0.00845	low_frequency	0.0249	0.00347	0.00595	0	0	0.00974	0.0312	0.00391	0.00637	0	0	1	1	1	1	1	1	1	1	1	1	0.00619	0.975	0.133	0.133	0.548	0.00256	0.00335	0.688	difficult	GRCh38_AllTandemRepeatsandHomopolymers_slop5;GRCh38_AllTandemRepeats_gt100bp_slop5;GRCh38_allTandemRepeats;GRCh38_SimpleRepeat_homopolymer_4to6_slop5;GRCh38_AllTandemRepeats_gt10000bp_slop5;GRCh38_satellites_slop5;GRCh38_lowmappabilityall;GRCh38_nonunique_l100_m2_e1;GRCh38_nonunique_l250_m0_e0;GRCh38_allOtherDifficultregions;GRCh38_contigs_lt500kb;GRCh38_gaps_slop15kb;GRCh38_alllowmapandsegdupregions;GRCh38_alldifficultregions	ENSG00000215512-ROCK1	ENSG00000215512-ENSG00000067900	intergenic_region	ENSG00000215512-ENSG00000067900	.	MODIFIER	intergenic_region	.	.	.	.	.	.	.	.	.	.	.	.	.	.	.
18	20622814	Sniffles2.INS.FE0M11	N	<INS:3398>	INS	INS	3398	61.654	121.456	888	738	150	0.169	novel	0.00338	0.00338	rare	0.00208	0.00347	0.00595	0.0061	0	0.00406	0.00273	0.00413	0.00667	0.00709	0	1	1	1	1	1	1	1	1	1	1	0.00113	0.991	0	0	0.37	6.04e-05	0.000447	0.154	difficult	GRCh38_AllTandemRepeatsandHomopolymers_slop5;GRCh38_AllTandemRepeats_gt100bp_slop5;GRCh38_allTandemRepeats;GRCh38_AllTandemRepeats_gt10000bp_slop5;GRCh38_satellites_slop5;GRCh38_lowmappabilityall;GRCh38_nonunique_l100_m2_e1;GRCh38_nonunique_l250_m0_e0;GRCh38_allOtherDifficultregions;GRCh38_contigs_lt500kb;GRCh38_gaps_slop15kb;GRCh38_alllowmapandsegdupregions;GRCh38_alldifficultregions	ENSG00000215512-ROCK1	ENSG00000215512-ENSG00000067900	intergenic_region	ENSG00000215512-ENSG00000067900	.	MODIFIER	intergenic_region	.	.	.	.	.	.	.	.	.	.	.	.	.	.	.
18	20623155	Sniffles2.INS.FDFM11	N	<INS:170>	INS	INS	170	74.551	286.393	888	782	106	0.119	novel	0.0422	0.0422	low_frequency	0.0726	0.0382	0.0268	0.0213	0.038	0.0268	0.0482	0.0192	0.0222	0.0132	0.024	0.356	1	1	1	0.211	0.366	1	1	1	0.0709	0.0208	0.878	0	0	0.447	0.0266	0.0326	0.618	difficult	GRCh38_AllTandemRepeatsandHomopolymers_slop5;GRCh38_AllTandemRepeats_gt100bp_slop5;GRCh38_allTandemRepeats;GRCh38_AllTandemRepeats_gt10000bp_slop5;GRCh38_satellites_slop5;GRCh38_lowmappabilityall;GRCh38_nonunique_l100_m2_e1;GRCh38_nonunique_l250_m0_e0;GRCh38_allOtherDifficultregions;GRCh38_contigs_lt500kb;GRCh38_gaps_slop15kb;GRCh38_alllowmapandsegdupregions;GRCh38_alldifficultregions	ENSG00000215512-ROCK1	ENSG00000215512-ENSG00000067900	intergenic_region	ENSG00000215512-ENSG00000067900	.	MODIFIER	intergenic_region	.	.	.	.	.	.	.	.	.	.	.	.	.	.	.
18	20623203	Sniffles2.DEL.1037M11	N	<DEL:-1988>	DEL	DEL	-1988	263.142	36.309	888	851	37	0.0417	novel	0.461	0.461	common	0.475	0.476	0.42	0.466	0.462	0.457	0.469	0.471	0.422	0.466	0.456	2.16e-17	7.01e-19	5.8e-25	3.64e-24	1.74e-19	1.63e-15	5.28e-20	4.1e-25	2.97e-23	6.77e-20	0.42	0.457	0.468	0.468	0.371	0.391	0.453	0.457	difficult	GRCh38_AllTandemRepeatsandHomopolymers_slop5;GRCh38_AllTandemRepeats_gt100bp_slop5;GRCh38_allTandemRepeats;GRCh38_SimpleRepeat_homopolymer_4to6_slop5;GRCh38_AllTandemRepeats_gt10000bp_slop5;GRCh38_satellites_slop5;GRCh38_lowmappabilityall;GRCh38_nonunique_l100_m2_e1;GRCh38_nonunique_l250_m0_e0;GRCh38_allOtherDifficultregions;GRCh38_contigs_lt500kb;GRCh38_gaps_slop15kb;GRCh38_alllowmapandsegdupregions;GRCh38_alldifficultregions	ENSG00000215512-ROCK1	ENSG00000215512-ENSG00000067900	intergenic_region	ENSG00000215512-ENSG00000067900	.	MODIFIER	intergenic_region	.	.	.	.	.	.	.	.	.	.	.	.	.	.	.
18	20623295	Sniffles2.DEL.1038M11	N	<DEL:-171>	DEL	DEL	-171	126.829	313.554	888	800	88	0.0991	novel	0.0479	0.0479	low_frequency	0.0747	0.0556	0.0357	0.0213	0.0409	0.0444	0.0704	0.0489	0.0316	0.0199	0.0428	0.132	0.057	1	1	0.0237	0.0644	0.028	1	1	0.0217	0.0248	0.867	0.0128	0.0128	0.421	0.0272	0.0369	0.564	difficult	GRCh38_AllTandemRepeatsandHomopolymers_slop5;GRCh38_AllTandemRepeats_gt100bp_slop5;GRCh38_allTandemRepeats;GRCh38_SimpleRepeat_homopolymer_4to6_slop5;GRCh38_AllTandemRepeats_gt10000bp_slop5;GRCh38_satellites_slop5;GRCh38_lowmappabilityall;GRCh38_nonunique_l100_m2_e1;GRCh38_nonunique_l250_m0_e0;GRCh38_allOtherDifficultregions;GRCh38_contigs_lt500kb;GRCh38_gaps_slop15kb;GRCh38_alllowmapandsegdupregions;GRCh38_alldifficultregions	ENSG00000215512-ROCK1	ENSG00000215512-ENSG00000067900	intergenic_region	ENSG00000215512-ENSG00000067900	.	MODIFIER	intergenic_region	.	.	.	.	.	.	.	.	.	.	.	.	.	.	.
18	20623295	Sniffles2.DEL.1039M11	N	<DEL:-3184>	DEL	DEL	-3184	110.726	108.003	888	761	127	0.143	novel	0.00563	0.00563	low_frequency	0.0104	0.00347	0.00298	0	0.00877	0.00657	0.0134	0.00397	0.0032	0	0.0105	0.0207	1	1	1	1	0.0267	1	1	1	1	0.00113	0.988	0	0	0.286	6.76e-05	0.00104	0.136	difficult	GRCh38_AllTandemRepeatsandHomopolymers_slop5;GRCh38_AllTandemRepeats_gt100bp_slop5;GRCh38_allTandemRepeats;GRCh38_SimpleRepeat_homopolymer_4to6_slop5;GRCh38_AllTandemRepeats_gt10000bp_slop5;GRCh38_satellites_slop5;GRCh38_lowmappabilityall;GRCh38_nonunique_l100_m2_e1;GRCh38_nonunique_l250_m0_e0;GRCh38_allOtherDifficultregions;GRCh38_contigs_lt500kb;GRCh38_gaps_slop15kb;GRCh38_alllowmapandsegdupregions;GRCh38_alldifficultregions	ENSG00000215512-ROCK1	ENSG00000215512-ENSG00000067900	intergenic_region	ENSG00000215512-ENSG00000067900	.	MODIFIER	intergenic_region	.	.	.	.	.	.	.	.	.	.	.	.	.	.	.
18	20624037	Sniffles2.DEL.103AM11	N	<DEL:-2677>	DEL	DEL	-2677	87.304	74.439	888	770	118	0.133	novel	0.04	0.04	low_frequency	0.0747	0.0451	0.0179	0.0122	0.0351	0.024	0.0348	0.0349	0.0158	0.00993	0.0241	0.0314	0.0241	1	1	0.0122	0.194	0.00562	1	1	0.0714	0.0197	0.893	0.0159	0.0159	0.411	0.0234	0.0295	0.588	difficult	GRCh38_AllTandemRepeatsandHomopolymers_slop5;GRCh38_AllTandemRepeats_gt100bp_slop5;GRCh38_allTandemRepeats;GRCh38_SimpleRepeat_homopolymer_4to6_slop5;GRCh38_AllTandemRepeats_gt10000bp_slop5;GRCh38_satellites_slop5;GRCh38_lowmappabilityall;GRCh38_nonunique_l100_m2_e1;GRCh38_nonunique_l250_m0_e0;GRCh38_allOtherDifficultregions;GRCh38_contigs_lt500kb;GRCh38_gaps_slop15kb;GRCh38_alllowmapandsegdupregions;GRCh38_alldifficultregions	ENSG00000215512-ROCK1	ENSG00000215512-ENSG00000067900	intergenic_region	ENSG00000215512-ENSG00000067900	.	MODIFIER	intergenic_region	.	.	.	.	.	.	.	.	.	.	.	.	.	.	.
18	20624505	Sniffles2.DEL.103BM11	N	<DEL:-633>	DEL	DEL	-633	236.925	183.074	888	757	131	0.148	novel	0.0124	0.0124	low_frequency	0.0208	0.0104	0.00595	0.00305	0.0175	0.00925	0.0189	0.004	0.00641	0	0.014	0.0908	1	1	1	1	0.0561	1	1	1	1	0.00507	0.966	0	0	0.397	0.000344	0.0019	0.175	difficult	GRCh38_AllTandemRepeatsandHomopolymers_slop5;GRCh38_AllTandemRepeats_gt100bp_slop5;GRCh38_allTandemRepeats;GRCh38_SimpleRepeat_homopolymer_4to6_slop5;GRCh38_AllTandemRepeats_gt10000bp_slop5;GRCh38_satellites_slop5;GRCh38_lowmappabilityall;GRCh38_nonunique_l100_m2_e1;GRCh38_nonunique_l250_m0_e0;GRCh38_allOtherDifficultregions;GRCh38_contigs_lt500kb;GRCh38_gaps_slop15kb;GRCh38_alllowmapandsegdupregions;GRCh38_alldifficultregions	ENSG00000215512-ROCK1	ENSG00000215512-ENSG00000067900	intergenic_region	ENSG00000215512-ENSG00000067900	.	MODIFIER	intergenic_region	.	.	.	.	.	.	.	.	.	.	.	.	.	.	.
18	20624655	Sniffles2.DEL.103DM11	N	<DEL:-1995>	DEL	DEL	-1995	113.18	44.737	888	735	153	0.172	novel	0.00563	0.00563	low_frequency	0.00208	0.00347	0.0238	0	0	0.0068	0.00284	0.0041	0.026	0	0	1	1	1	1	1	1	1	1	1	1	0.00169	0.988	0.1	0.1	0.345	0.00184	0.00659	0.383	difficult	GRCh38_AllTandemRepeatsandHomopolymers_slop5;GRCh38_AllTandemRepeats_gt100bp_slop5;GRCh38_allTandemRepeats;GRCh38_SimpleRepeat_homopolymer_4to6_slop5;GRCh38_AllTandemRepeats_gt10000bp_slop5;GRCh38_satellites_slop5;GRCh38_lowmappabilityall;GRCh38_nonunique_l100_m2_e1;GRCh38_nonunique_l250_m0_e0;GRCh38_allOtherDifficultregions;GRCh38_contigs_lt500kb;GRCh38_gaps_slop15kb;GRCh38_alllowmapandsegdupregions;GRCh38_alldifficultregions	ENSG00000215512-ROCK1	ENSG00000215512-ENSG00000067900	intergenic_region	ENSG00000215512-ENSG00000067900	.	MODIFIER	intergenic_region	.	.	.	.	.	.	.	.	.	.	.	.	.	.	.
18	20624776	Sniffles2.INS.FE1M11	N	<INS:231>	INS	INS	231	245.054	331.801	888	736	152	0.171	novel	0.00113	0.00113	rare	0.00208	0	0.00298	0	0	0.00136	0.00282	0	0.00325	0	0	1	1	1	1	1	1	1	1	1	1	0.00169	0.994	0	0	0.535	2.05e-05	0.00026	0.165	difficult	GRCh38_AllTandemRepeatsandHomopolymers_slop5;GRCh38_AllTandemRepeats_gt100bp_slop5;GRCh38_allTandemRepeats;GRCh38_AllTandemRepeats_gt10000bp_slop5;GRCh38_lowmappabilityall;GRCh38_nonunique_l100_m2_e1;GRCh38_nonunique_l250_m0_e0;GRCh38_allOtherDifficultregions;GRCh38_contigs_lt500kb;GRCh38_gaps_slop15kb;GRCh38_alllowmapandsegdupregions;GRCh38_alldifficultregions	ENSG00000215512-ROCK1	ENSG00000215512-ENSG00000067900	intergenic_region	ENSG00000215512-ENSG00000067900	.	MODIFIER	intergenic_region	.	.	.	.	.	.	.	.	.	.	.	.	.	.	.
18	20624832	Sniffles2.DEL.103CM11	N	<DEL:-141>	DEL	DEL	-141	53.144	175.647	888	831	57	0.0642	novel	0.407	0.407	common	0.407	0.378	0.423	0.421	0.404	0.415	0.424	0.383	0.422	0.424	0.415	1.84e-13	4.63e-11	1.58e-19	3.01e-20	1.58e-15	6.68e-13	1.38e-10	4.4e-19	1.95e-20	2.59e-15	0.338	0.462	0.448	0.448	0.371	0.331	0.397	0.427	difficult	GRCh38_AllTandemRepeatsandHomopolymers_slop5;GRCh38_AllTandemRepeats_gt100bp_slop5;GRCh38_allTandemRepeats;GRCh38_SimpleRepeat_homopolymer_4to6_slop5;GRCh38_AllTandemRepeats_gt10000bp_slop5;GRCh38_satellites_slop5;GRCh38_lowmappabilityall;GRCh38_nonunique_l100_m2_e1;GRCh38_nonunique_l250_m0_e0;GRCh38_allOtherDifficultregions;GRCh38_contigs_lt500kb;GRCh38_gaps_slop15kb;GRCh38_alllowmapandsegdupregions;GRCh38_alldifficultregions	ENSG00000215512-ROCK1	ENSG00000215512-ENSG00000067900	intergenic_region	ENSG00000215512-ENSG00000067900	.	MODIFIER	intergenic_region	.	.	.	.	.	.	.	.	.	.	.	.	.	.	.
18	20625321	Sniffles2.DEL.103EM11	N	<DEL:-1192>	DEL	DEL	-1192	51.365	45.866	888	842	46	0.0518	novel	0.463	0.463	common	0.463	0.486	0.434	0.463	0.474	0.46	0.455	0.482	0.436	0.462	0.472	6.71e-14	7.47e-21	6.34e-28	1.85e-23	1.16e-20	8.97e-13	5.6e-22	1.28e-27	2.58e-22	6.13e-21	0.422	0.475	0.492	0.492	0.368	0.406	0.458	0.455	difficult	GRCh38_AllTandemRepeatsandHomopolymers_slop5;GRCh38_AllTandemRepeats_gt100bp_slop5;GRCh38_allTandemRepeats;GRCh38_SimpleRepeat_homopolymer_4to6_slop5;GRCh38_AllTandemRepeats_gt10000bp_slop5;GRCh38_satellites_slop5;GRCh38_lowmappabilityall;GRCh38_nonunique_l100_m2_e1;GRCh38_nonunique_l250_m0_e0;GRCh38_allOtherDifficultregions;GRCh38_contigs_lt500kb;GRCh38_gaps_slop15kb;GRCh38_alllowmapandsegdupregions;GRCh38_alldifficultregions	ENSG00000215512-ROCK1	ENSG00000215512-ENSG00000067900	intergenic_region	ENSG00000215512-ENSG00000067900	.	MODIFIER	intergenic_region	.	.	.	.	.	.	.	.	.	.	.	.	.	.	.
18	20626007	Sniffles2.DEL.103FM11	N	<DEL:-504>	DEL	DEL	-504	202.901	265.649	888	773	115	0.13	novel	0.0726	0.0726	common	0.147	0.0799	0.0298	0.0396	0.0351	0.0828	0.18	0.0898	0.0323	0.043	0.0414	1	0.601	1	1	1	0.634	0.597	1	1	1	0.0434	0.852	0.25	0.25	0.436	0.0213	0.0411	0.413	difficult	GRCh38_AllTandemRepeatsandHomopolymers_slop5;GRCh38_AllTandemRepeats_gt100bp_slop5;GRCh38_allTandemRepeats;GRCh38_SimpleRepeat_homopolymer_4to6_slop5;GRCh38_AllTandemRepeats_gt10000bp_slop5;GRCh38_satellites_slop5;GRCh38_lowmappabilityall;GRCh38_nonunique_l100_m2_e1;GRCh38_nonunique_l250_m0_e0;GRCh38_allOtherDifficultregions;GRCh38_contigs_lt500kb;GRCh38_gaps_slop15kb;GRCh38_alllowmapandsegdupregions;GRCh38_alldifficultregions	ENSG00000215512-ROCK1	ENSG00000215512-ENSG00000067900	intergenic_region	ENSG00000215512-ENSG00000067900	.	MODIFIER	intergenic_region	.	.	.	.	.	.	.	.	.	.	.	.	.	.	.
18	20626510	Sniffles2.INS.FE2M11	N	<INS:170>	INS	INS	170	77.652	228.785	888	752	136	0.153	novel	0.0186	0.0186	low_frequency	0.0394	0.0208	0.00893	0.00305	0.0117	0.0219	0.0508	0.0238	0.00974	0.0034	0.0145	0.309	1	1	1	1	0.382	1	1	1	1	0.0045	0.955	0	0	0.295	0.00055	0.00384	0.199	difficult	GRCh38_AllTandemRepeatsandHomopolymers_slop5;GRCh38_AllTandemRepeats_gt100bp_slop5;GRCh38_allTandemRepeats;GRCh38_AllTandemRepeats_gt10000bp_slop5;GRCh38_satellites_slop5;GRCh38_lowmappabilityall;GRCh38_nonunique_l100_m2_e1;GRCh38_allOtherDifficultregions;GRCh38_contigs_lt500kb;GRCh38_gaps_slop15kb;GRCh38_alllowmapandsegdupregions;GRCh38_alldifficultregions	ENSG00000215512-ROCK1	ENSG00000215512-ENSG00000067900	intergenic_region	ENSG00000215512-ENSG00000067900	.	MODIFIER	intergenic_region	.	.	.	.	.	.	.	.	.	.	.	.	.	.	.
18	20626739	Sniffles2.DEL.1040M11	N	<DEL:-3231>	DEL	DEL	-3231	49.62	65.52	888	793	95	0.107	novel	0.168	0.168	common	0.139	0.153	0.196	0.192	0.172	0.185	0.162	0.164	0.204	0.199	0.197	0.588	0.0452	0.00606	0.0103	0.00514	0.428	0.0239	0.00603	0.00606	0.00124	0.0811	0.599	0.129	0.129	0.363	0.101	0.182	0.476	difficult	GRCh38_AllHomopolymers_gt6bp_imperfectgt10bp_slop5;GRCh38_AllTandemRepeatsandHomopolymers_slop5;GRCh38_AllTandemRepeats_gt100bp_slop5;GRCh38_allTandemRepeats;GRCh38_SimpleRepeat_homopolymer_7to11_slop5;GRCh38_SimpleRepeat_homopolymer_4to6_slop5;GRCh38_AllTandemRepeats_gt10000bp_slop5;GRCh38_satellites_slop5;GRCh38_lowmappabilityall;GRCh38_nonunique_l100_m2_e1;GRCh38_nonunique_l250_m0_e0;GRCh38_allOtherDifficultregions;GRCh38_contigs_lt500kb;GRCh38_gaps_slop15kb;GRCh38_alllowmapandsegdupregions;GRCh38_alldifficultregions	ENSG00000215512-ROCK1	ENSG00000215512-ENSG00000067900	intergenic_region	ENSG00000215512-ENSG00000067900	.	MODIFIER	intergenic_region	.	.	.	.	.	.	.	.	.	.	.	.	.	.	.
18	20627047	Sniffles2.DEL.1041M11	N	<DEL:-167>	DEL	DEL	-167	91.061	274.215	888	741	147	0.166	novel	0.00676	0.00676	low_frequency	0.0166	0	0.00893	0	0.00292	0.0081	0.0215	0	0.0098	0	0.00365	1	1	0.00895	1	1	1	1	0.00984	1	1	0.00282	0.982	0	0	0.425	0.000103	0.000736	0.167	difficult	GRCh38_AllTandemRepeatsandHomopolymers_slop5;GRCh38_AllTandemRepeats_gt100bp_slop5;GRCh38_allTandemRepeats;GRCh38_SimpleRepeat_homopolymer_4to6_slop5;GRCh38_AllTandemRepeats_gt10000bp_slop5;GRCh38_satellites_slop5;GRCh38_lowmappabilityall;GRCh38_nonunique_l100_m2_e1;GRCh38_nonunique_l250_m0_e0;GRCh38_allOtherDifficultregions;GRCh38_contigs_lt500kb;GRCh38_gaps_slop15kb;GRCh38_alllowmapandsegdupregions;GRCh38_alldifficultregions	ENSG00000215512-ROCK1	ENSG00000215512-ENSG00000067900	intergenic_region	ENSG00000215512-ENSG00000067900	.	MODIFIER	intergenic_region	.	.	.	.	.	.	.	.	.	.	.	.	.	.	.
18	20627087	Sniffles2.DEL.1042M11	N	<DEL:-850>	DEL	DEL	-850	135.179	223.934	888	730	158	0.178	novel	0.00113	0.00113	rare	0.00415	0	0	0	0	0.00137	0.00559	0	0	0	0	1	1	1	1	1	1	1	1	1	1	0.00113	0.995	0	0	0.493	0.000223	0.000357	0.498	difficult	GRCh38_AllTandemRepeatsandHomopolymers_slop5;GRCh38_AllTandemRepeats_gt100bp_slop5;GRCh38_allTandemRepeats;GRCh38_SimpleRepeat_homopolymer_4to6_slop5;GRCh38_AllTandemRepeats_gt10000bp_slop5;GRCh38_satellites_slop5;GRCh38_lowmappabilityall;GRCh38_nonunique_l100_m2_e1;GRCh38_nonunique_l250_m0_e0;GRCh38_allOtherDifficultregions;GRCh38_contigs_lt500kb;GRCh38_gaps_slop15kb;GRCh38_alllowmapandsegdupregions;GRCh38_alldifficultregions	ENSG00000215512-ROCK1	ENSG00000215512-ENSG00000067900	intergenic_region	ENSG00000215512-ENSG00000067900	.	MODIFIER	intergenic_region	.	.	.	.	.	.	.	.	.	.	.	.	.	.	.
18	20627183	Sniffles2.INS.FE3M11	N	<INS:3113>	INS	INS	3113	220.834	308.736	888	727	161	0.181	novel	0.00113	0.00113	rare	0	0.00347	0	0.00305	0	0.00138	0	0.0041	0	0.0035	0	1	1	1	1	1	1	1	1	1	1	0.000563	0.997	0	0	0.728	1.02e-06	1.73e-05	0.12	difficult	GRCh38_AllTandemRepeatsandHomopolymers_slop5;GRCh38_AllTandemRepeats_gt100bp_slop5;GRCh38_allTandemRepeats;GRCh38_AllTandemRepeats_gt10000bp_slop5;GRCh38_satellites_slop5;GRCh38_lowmappabilityall;GRCh38_nonunique_l100_m2_e1;GRCh38_nonunique_l250_m0_e0;GRCh38_allOtherDifficultregions;GRCh38_contigs_lt500kb;GRCh38_gaps_slop15kb;GRCh38_alllowmapandsegdupregions;GRCh38_alldifficultregions	ENSG00000215512-ROCK1	ENSG00000215512-ENSG00000067900	intergenic_region	ENSG00000215512-ENSG00000067900	.	MODIFIER	intergenic_region	.	.	.	.	.	.	.	.	.	.	.	.	.	.	.
18	20628175	Sniffles2.DEL.1043M11	N	<DEL:-167>	DEL	DEL	-167	140.402	356.108	888	741	147	0.166	novel	0.00338	0.00338	rare	0.0104	0.00347	0	0	0	0.00405	0.0135	0.00406	0	0	0	1	1	1	1	1	1	1	1	1	1	0.000563	0.992	0	0	0.256	0.00047	0.000676	0.505	difficult	GRCh38_AllHomopolymers_gt6bp_imperfectgt10bp_slop5;GRCh38_AllTandemRepeatsandHomopolymers_slop5;GRCh38_AllTandemRepeats_gt100bp_slop5;GRCh38_allTandemRepeats;GRCh38_SimpleRepeat_homopolymer_7to11_slop5;GRCh38_SimpleRepeat_homopolymer_4to6_slop5;GRCh38_AllTandemRepeats_gt10000bp_slop5;GRCh38_satellites_slop5;GRCh38_lowmappabilityall;GRCh38_nonunique_l100_m2_e1;GRCh38_nonunique_l250_m0_e0;GRCh38_allOtherDifficultregions;GRCh38_contigs_lt500kb;GRCh38_gaps_slop15kb;GRCh38_alllowmapandsegdupregions;GRCh38_alldifficultregions	ENSG00000215512-ROCK1	ENSG00000215512-ENSG00000067900	intergenic_region	ENSG00000215512-ENSG00000067900	.	MODIFIER	intergenic_region	.	.	.	.	.	.	.	.	.	.	.	.	.	.	.
18	20628262	Sniffles2.INS.FE6M11	N	<INS:171>	INS	INS	171	98.71	315.81	888	746	142	0.16	novel	0.00507	0.00507	low_frequency	0.0124	0.00347	0	0.00305	0.00292	0.00603	0.016	0.00406	0	0.00345	0.00362	1	1	1	1	1	1	1	1	1	1	0.00113	0.988	0	0	0.283	0.000115	0.00129	0.169	difficult	GRCh38_AllTandemRepeatsandHomopolymers_slop5;GRCh38_AllTandemRepeats_gt100bp_slop5;GRCh38_allTandemRepeats;GRCh38_AllTandemRepeats_gt10000bp_slop5;GRCh38_satellites_slop5;GRCh38_lowmappabilityall;GRCh38_nonunique_l100_m2_e1;GRCh38_nonunique_l250_m0_e0;GRCh38_allOtherDifficultregions;GRCh38_contigs_lt500kb;GRCh38_gaps_slop15kb;GRCh38_alllowmapandsegdupregions;GRCh38_alldifficultregions	ENSG00000215512-ROCK1	ENSG00000215512-ENSG00000067900	intergenic_region	ENSG00000215512-ENSG00000067900	.	MODIFIER	intergenic_region	.	.	.	.	.	.	.	.	.	.	.	.	.	.	.
18	20629742	Sniffles2.INS.FE7M11	N	<INS:170>	INS	INS	170	66.802	269.703	888	730	158	0.178	novel	0.0282	0.0282	low_frequency	0.0394	0.0278	0.0268	0.0183	0.0234	0.026	0.0304	0.0287	0.0296	0.014	0.0265	0.00327	0.00253	0.104	1	0.0803	0.000147	0.00178	0.115	1	0.0783	0.0124	0.928	0	0	0.403	0.00652	0.0151	0.395	difficult	GRCh38_AllTandemRepeatsandHomopolymers_slop5;GRCh38_AllTandemRepeats_gt100bp_slop5;GRCh38_allTandemRepeats;GRCh38_AllTandemRepeats_gt10000bp_slop5;GRCh38_satellites_slop5;GRCh38_lowmappabilityall;GRCh38_nonunique_l100_m2_e1;GRCh38_nonunique_l250_m0_e0;GRCh38_allOtherDifficultregions;GRCh38_contigs_lt500kb;GRCh38_gaps_slop15kb;GRCh38_alllowmapandsegdupregions;GRCh38_alldifficultregions	ENSG00000215512-ROCK1	ENSG00000215512-ENSG00000067900	intergenic_region	ENSG00000215512-ENSG00000067900	.	MODIFIER	intergenic_region	.	.	.	.	.	.	.	.	.	.	.	.	.	.	.
18	20629790	Sniffles2.DEL.1044M11	N	<DEL:-2209>	DEL	DEL	-2209	114.614	118.144	888	723	165	0.186	novel	0.0197	0.0197	low_frequency	0.027	0.0208	0.0208	0.0122	0.0146	0.0242	0.0371	0.0246	0.023	0.014	0.0191	1	1	1	1	1	1	1	1	1	1	0.00845	0.944	0	0	0.37	0.0059	0.0152	0.381	difficult	GRCh38_AllTandemRepeatsandHomopolymers_slop5;GRCh38_AllTandemRepeats_gt100bp_slop5;GRCh38_allTandemRepeats;GRCh38_SimpleRepeat_homopolymer_4to6_slop5;GRCh38_AllTandemRepeats_gt10000bp_slop5;GRCh38_satellites_slop5;GRCh38_lowmappabilityall;GRCh38_nonunique_l100_m2_e1;GRCh38_nonunique_l250_m0_e0;GRCh38_allOtherDifficultregions;GRCh38_contigs_lt500kb;GRCh38_gaps_slop15kb;GRCh38_alllowmapandsegdupregions;GRCh38_alldifficultregions	ENSG00000215512-ROCK1	ENSG00000215512-ENSG00000067900	intergenic_region	ENSG00000215512-ENSG00000067900	.	MODIFIER	intergenic_region	.	.	.	.	.	.	.	.	.	.	.	.	.	.	.
18	20629882	Sniffles2.DEL.1045M11	N	<DEL:-323>	DEL	DEL	-323	186.122	295.423	888	741	147	0.166	novel	0.0405	0.0405	low_frequency	0.0539	0.0382	0.0357	0.0427	0.0263	0.0425	0.0591	0.0406	0.0331	0.0442	0.0298	0.00241	0.18	1	1	1	0.00149	0.173	1	1	1	0.0225	0.882	0.0149	0.0149	0.403	0.0283	0.0545	0.435	difficult	GRCh38_AllTandemRepeatsandHomopolymers_slop5;GRCh38_AllTandemRepeats_gt100bp_slop5;GRCh38_allTandemRepeats;GRCh38_SimpleRepeat_homopolymer_4to6_slop5;GRCh38_AllTandemRepeats_gt10000bp_slop5;GRCh38_satellites_slop5;GRCh38_lowmappabilityall;GRCh38_nonunique_l100_m2_e1;GRCh38_nonunique_l250_m0_e0;GRCh38_allOtherDifficultregions;GRCh38_contigs_lt500kb;GRCh38_gaps_slop15kb;GRCh38_alllowmapandsegdupregions;GRCh38_alldifficultregions	ENSG00000215512-ROCK1	ENSG00000215512-ENSG00000067900	intergenic_region	ENSG00000215512-ENSG00000067900	.	MODIFIER	intergenic_region	.	.	.	.	.	.	.	.	.	.	.	.	.	.	.
18	20630666	Sniffles2.DEL.1047M11	N	<DEL:-5275>	DEL	DEL	-5275	12.901	66.333	888	760	128	0.144	novel	0.221	0.221	common	0.212	0.212	0.223	0.25	0.214	0.236	0.226	0.229	0.224	0.26	0.245	0.178	0.00519	0.000568	0.0114	6.4e-05	0.306	0.00776	0.0017	0.0103	1.83e-05	0.133	0.534	0.245	0.245	0.379	0.191	0.27	0.49	difficult	GRCh38_AllHomopolymers_gt6bp_imperfectgt10bp_slop5;GRCh38_AllTandemRepeatsandHomopolymers_slop5;GRCh38_AllTandemRepeats_gt100bp_slop5;GRCh38_allTandemRepeats;GRCh38_SimpleRepeat_homopolymer_7to11_slop5;GRCh38_SimpleRepeat_homopolymer_4to6_slop5;GRCh38_AllTandemRepeats_gt10000bp_slop5;GRCh38_satellites_slop5;GRCh38_lowmappabilityall;GRCh38_nonunique_l100_m2_e1;GRCh38_nonunique_l250_m0_e0;GRCh38_allOtherDifficultregions;GRCh38_contigs_lt500kb;GRCh38_gaps_slop15kb;GRCh38_alllowmapandsegdupregions;GRCh38_alldifficultregions	ENSG00000215512-ROCK1	ENSG00000215512-ENSG00000067900	intergenic_region	ENSG00000215512-ENSG00000067900	.	MODIFIER	intergenic_region	.	.	.	.	.	.	.	.	.	.	.	.	.	.	.
18	20631002	Sniffles2.DEL.1046M11	N	<DEL:-172>	DEL	DEL	-172	253.833	178.67	888	719	169	0.19	novel	0.0439	0.0439	low_frequency	0.0498	0.0451	0.0357	0.0457	0.0409	0.0389	0.0421	0.0381	0.0304	0.042	0.0417	0.452	1	1	1	1	0.265	1	1	1	1	0.0208	0.874	0.013	0.013	0.384	0.0244	0.0363	0.485	difficult	GRCh38_AllTandemRepeatsandHomopolymers_slop5;GRCh38_AllTandemRepeats_gt100bp_slop5;GRCh38_allTandemRepeats;GRCh38_SimpleRepeat_homopolymer_4to6_slop5;GRCh38_AllTandemRepeats_gt10000bp_slop5;GRCh38_satellites_slop5;GRCh38_lowmappabilityall;GRCh38_nonunique_l100_m2_e1;GRCh38_allOtherDifficultregions;GRCh38_contigs_lt500kb;GRCh38_gaps_slop15kb;GRCh38_alllowmapandsegdupregions;GRCh38_alldifficultregions	ENSG00000215512-ROCK1	ENSG00000215512-ENSG00000067900	intergenic_region	ENSG00000215512-ENSG00000067900	.	MODIFIER	intergenic_region	.	.	.	.	.	.	.	.	.	.	.	.	.	.	.
18	20631483	Sniffles2.DEL.1048M11	N	<DEL:-1191>	DEL	DEL	-1191	51.811	114.838	888	825	63	0.071	novel	0.561	0.439	common	0.562	0.615	0.521	0.543	0.573	0.567	0.573	0.622	0.522	0.545	0.578	1.61e-30	9.56e-17	3.36e-30	8.82e-24	1.53e-17	1.54e-23	6.35e-15	2.46e-28	7.45e-22	2e-15	0.597	0.471	0.477	0.481	0.37	0.628	0.575	0.445	difficult	GRCh38_AllTandemRepeatsandHomopolymers_slop5;GRCh38_AllTandemRepeats_gt100bp_slop5;GRCh38_allTandemRepeats;GRCh38_SimpleRepeat_homopolymer_4to6_slop5;GRCh38_AllTandemRepeats_gt10000bp_slop5;GRCh38_satellites_slop5;GRCh38_lowmappabilityall;GRCh38_nonunique_l100_m2_e1;GRCh38_nonunique_l250_m0_e0;GRCh38_allOtherDifficultregions;GRCh38_contigs_lt500kb;GRCh38_gaps_slop15kb;GRCh38_alllowmapandsegdupregions;GRCh38_alldifficultregions	ENSG00000215512-ROCK1	ENSG00000215512-ENSG00000067900	intergenic_region	ENSG00000215512-ENSG00000067900	.	MODIFIER	intergenic_region	.	.	.	.	.	.	.	.	.	.	.	.	.	.	.
18	20633023	Sniffles2.DEL.104CM11	N	<DEL:-171>	DEL	DEL	-171	55.83	217.891	888	836	52	0.0586	novel	0.71	0.29	common	0.759	0.719	0.655	0.674	0.719	0.694	0.735	0.706	0.647	0.662	0.705	1.95e-08	1.61e-07	1.79e-12	2.96e-12	6.9e-09	1.07e-09	5.4e-08	4.91e-13	7.64e-13	1.95e-09	0.808	0.515	0.515	0.377	0.376	0.798	0.69	0.476	difficult	GRCh38_AllTandemRepeatsandHomopolymers_slop5;GRCh38_AllTandemRepeats_gt100bp_slop5;GRCh38_allTandemRepeats;GRCh38_SimpleRepeat_homopolymer_4to6_slop5;GRCh38_AllTandemRepeats_gt10000bp_slop5;GRCh38_satellites_slop5;GRCh38_lowmappabilityall;GRCh38_nonunique_l100_m2_e1;GRCh38_nonunique_l250_m0_e0;GRCh38_allOtherDifficultregions;GRCh38_contigs_lt500kb;GRCh38_gaps_slop15kb;GRCh38_alllowmapandsegdupregions;GRCh38_alldifficultregions	ENSG00000215512-ROCK1	ENSG00000215512-ENSG00000067900	intergenic_region	ENSG00000215512-ENSG00000067900	.	MODIFIER	intergenic_region	.	.	.	.	.	.	.	.	.	.	.	.	.	.	.
18	20634788	Sniffles2.DEL.104EM11	N	<DEL:-342>	DEL	DEL	-342	122.668	422.17	888	829	59	0.0664	novel	0.662	0.338	common	0.67	0.688	0.625	0.631	0.693	0.652	0.642	0.688	0.618	0.631	0.689	7.8e-15	9.12e-10	4.91e-18	8.23e-12	7.13e-11	1.33e-16	3.38e-09	2.88e-18	3.76e-11	1.24e-10	0.768	0.472	0.475	0.396	0.374	0.747	0.653	0.469	difficult	GRCh38_AllTandemRepeatsandHomopolymers_slop5;GRCh38_AllTandemRepeats_gt100bp_slop5;GRCh38_allTandemRepeats;GRCh38_SimpleRepeat_homopolymer_4to6_slop5;GRCh38_AllTandemRepeats_gt10000bp_slop5;GRCh38_satellites_slop5;GRCh38_lowmappabilityall;GRCh38_nonunique_l100_m2_e1;GRCh38_nonunique_l250_m0_e0;GRCh38_allOtherDifficultregions;GRCh38_contigs_lt500kb;GRCh38_gaps_slop15kb;GRCh38_alllowmapandsegdupregions;GRCh38_alldifficultregions	ENSG00000215512-ROCK1	ENSG00000215512-ENSG00000067900	intergenic_region	ENSG00000215512-ENSG00000067900	.	MODIFIER	intergenic_region	.	.	.	.	.	.	.	.	.	.	.	.	.	.	.
18	20639982	Sniffles2.DEL.1058M11	N	<DEL:-5496>	DEL	DEL	-5496	24.624	453.233	888	785	103	0.116	novel	0.286	0.286	common	0.301	0.264	0.295	0.277	0.284	0.324	0.359	0.299	0.319	0.299	0.326	4.58e-08	1.87e-06	4.79e-08	2.74e-08	1.34e-07	1.23e-11	8.63e-08	2.26e-09	3.07e-09	1.76e-09	0.192	0.452	0.293	0.293	0.384	0.204	0.288	0.476	difficult	GRCh38_AllTandemRepeatsandHomopolymers_slop5;GRCh38_AllTandemRepeats_gt100bp_slop5;GRCh38_allTandemRepeats;GRCh38_SimpleRepeat_homopolymer_4to6_slop5;GRCh38_AllTandemRepeats_gt10000bp_slop5;GRCh38_satellites_slop5;GRCh38_lowmappabilityall;GRCh38_nonunique_l100_m2_e1;GRCh38_nonunique_l250_m0_e0;GRCh38_allOtherDifficultregions;GRCh38_contigs_lt500kb;GRCh38_gaps_slop15kb;GRCh38_alllowmapandsegdupregions;GRCh38_alldifficultregions	ENSG00000215512-ROCK1	ENSG00000215512-ENSG00000067900	intergenic_region	ENSG00000215512-ENSG00000067900	.	MODIFIER	intergenic_region	.	.	.	.	.	.	.	.	.	.	.	.	.	.	.
18	20643619	Sniffles2.DEL.1060M11	N	<DEL:-171>	DEL	DEL	-171	79.778	433.206	888	752	136	0.153	novel	0.00845	0.00845	low_frequency	0.0104	0.0174	0.0119	0.00305	0	0.00997	0.0141	0.0194	0.0132	0.00333	0	1	1	1	1	1	1	1	1	1	1	0.00676	0.97	0	0	0.389	0.00291	0.0048	0.506	difficult	GRCh38_AllTandemRepeatsandHomopolymers_slop5;GRCh38_AllTandemRepeats_gt100bp_slop5;GRCh38_allTandemRepeats;GRCh38_SimpleRepeat_homopolymer_4to6_slop5;GRCh38_AllTandemRepeats_gt10000bp_slop5;GRCh38_satellites_slop5;GRCh38_lowmappabilityall;GRCh38_nonunique_l100_m2_e1;GRCh38_nonunique_l250_m0_e0;GRCh38_allOtherDifficultregions;GRCh38_contigs_lt500kb;GRCh38_gaps_slop15kb;GRCh38_alllowmapandsegdupregions;GRCh38_alldifficultregions	ENSG00000215512-ROCK1	ENSG00000215512-ENSG00000067900	intergenic_region	ENSG00000215512-ENSG00000067900	.	MODIFIER	intergenic_region	.	.	.	.	.	.	.	.	.	.	.	.	.	.	.
18	20643982	Sniffles2.INS.FF1M11	N	<INS:171>	INS	INS	171	137.215	304.62	888	763	125	0.141	novel	0.00394	0.00394	rare	0.0104	0.00347	0	0.00305	0	0.00459	0.0138	0.00385	0	0.00329	0	1	1	1	1	1	1	1	1	1	1	0.00169	0.989	0	0	0.436	0.000589	0.000642	0.75	difficult	GRCh38_AllTandemRepeatsandHomopolymers_slop5;GRCh38_AllTandemRepeats_gt100bp_slop5;GRCh38_allTandemRepeats;GRCh38_AllTandemRepeats_gt10000bp_slop5;GRCh38_satellites_slop5;GRCh38_lowmappabilityall;GRCh38_nonunique_l100_m2_e1;GRCh38_nonunique_l250_m0_e0;GRCh38_allOtherDifficultregions;GRCh38_contigs_lt500kb;GRCh38_gaps_slop15kb;GRCh38_alllowmapandsegdupregions;GRCh38_alldifficultregions	ENSG00000215512-ROCK1	ENSG00000215512-ENSG00000067900	intergenic_region	ENSG00000215512-ENSG00000067900	.	MODIFIER	intergenic_region	.	.	.	.	.	.	.	.	.	.	.	.	.	.	.
18	20644038	Sniffles2.DEL.1061M11	N	<DEL:-851>	DEL	DEL	-851	198.806	204.877	888	781	107	0.12	novel	0.0473	0.0473	low_frequency	0.056	0.0521	0.0446	0.0488	0.0322	0.0487	0.0645	0.0482	0.0458	0.0487	0.0327	0.538	1	1	1	1	0.547	1	1	1	1	0.0208	0.874	0.0482	0.0482	0.328	0.0188	0.0473	0.419	difficult	GRCh38_AllTandemRepeatsandHomopolymers_slop5;GRCh38_AllTandemRepeats_gt100bp_slop5;GRCh38_allTandemRepeats;GRCh38_SimpleRepeat_homopolymer_4to6_slop5;GRCh38_AllTandemRepeats_gt10000bp_slop5;GRCh38_satellites_slop5;GRCh38_lowmappabilityall;GRCh38_nonunique_l100_m2_e1;GRCh38_nonunique_l250_m0_e0;GRCh38_allOtherDifficultregions;GRCh38_contigs_lt500kb;GRCh38_gaps_slop15kb;GRCh38_alllowmapandsegdupregions;GRCh38_alldifficultregions	ENSG00000215512-ROCK1	ENSG00000215512-ENSG00000067900	intergenic_region	ENSG00000215512-ENSG00000067900	.	MODIFIER	intergenic_region	.	.	.	.	.	.	.	.	.	.	.	.	.	.	.
18	20645040	Sniffles2.DEL.1062M11	N	<DEL:-171>	DEL	DEL	-171	172.643	215.726	888	817	71	0.0799	novel	0.0394	0.0394	low_frequency	0.0519	0.0451	0.0357	0.0366	0.0234	0.0428	0.0625	0.0464	0.0375	0.0377	0.0253	0.481	1	1	1	1	0.55	1	1	1	1	0.0158	0.898	0.0435	0.0435	0.33	0.0178	0.0412	0.444	difficult	GRCh38_AllTandemRepeatsandHomopolymers_slop5;GRCh38_AllTandemRepeats_gt100bp_slop5;GRCh38_allTandemRepeats;GRCh38_SimpleRepeat_homopolymer_4to6_slop5;GRCh38_AllTandemRepeats_gt10000bp_slop5;GRCh38_satellites_slop5;GRCh38_lowmappabilityall;GRCh38_nonunique_l100_m2_e1;GRCh38_nonunique_l250_m0_e0;GRCh38_allOtherDifficultregions;GRCh38_contigs_lt500kb;GRCh38_gaps_slop15kb;GRCh38_alllowmapandsegdupregions;GRCh38_alldifficultregions	ENSG00000215512-ROCK1	ENSG00000215512-ENSG00000067900	intergenic_region	ENSG00000215512-ENSG00000067900	.	MODIFIER	intergenic_region	.	.	.	.	.	.	.	.	.	.	.	.	.	.	.
18	20645449	Sniffles2.INS.FF2M11	N	<INS:167>	INS	INS	167	74.767	245.782	888	802	86	0.0968	novel	0.00338	0.00338	rare	0.0124	0	0	0	0	0.00374	0.0152	0	0	0	0	0.031	1	1	1	1	0.0377	1	1	1	1	0.00282	0.989	0	0	0.485	5.63e-05	0.000133	0.34	difficult	GRCh38_AllTandemRepeatsandHomopolymers_slop5;GRCh38_AllTandemRepeats_gt100bp_slop5;GRCh38_allTandemRepeats;GRCh38_AllTandemRepeats_gt10000bp_slop5;GRCh38_satellites_slop5;GRCh38_lowmappabilityall;GRCh38_nonunique_l100_m2_e1;GRCh38_nonunique_l250_m0_e0;GRCh38_allOtherDifficultregions;GRCh38_contigs_lt500kb;GRCh38_gaps_slop15kb;GRCh38_alllowmapandsegdupregions;GRCh38_alldifficultregions	ENSG00000215512-ROCK1	ENSG00000215512-ENSG00000067900	intergenic_region	ENSG00000215512-ENSG00000067900	.	MODIFIER	intergenic_region	.	.	.	.	.	.	.	.	.	.	.	.	.	.	.
18	20647261	Sniffles2.INS.FF3M11	N	<INS:339>	INS	INS	339	184.725	332.834	888	808	80	0.0901	novel	0.00282	0.00282	rare	0.0104	0	0	0	0	0.00309	0.0123	0	0	0	0	1	1	1	1	1	1	1	1	1	1	0.00225	0.99	0	0	0.419	5.12e-06	0.000121	0.16	difficult	GRCh38_AllTandemRepeatsandHomopolymers_slop5;GRCh38_AllTandemRepeats_gt100bp_slop5;GRCh38_allTandemRepeats;GRCh38_AllTandemRepeats_gt10000bp_slop5;GRCh38_satellites_slop5;GRCh38_lowmappabilityall;GRCh38_nonunique_l100_m2_e1;GRCh38_allOtherDifficultregions;GRCh38_contigs_lt500kb;GRCh38_gaps_slop15kb;GRCh38_alllowmapandsegdupregions;GRCh38_alldifficultregions	ENSG00000215512-ROCK1	ENSG00000215512-ENSG00000067900	intergenic_region	ENSG00000215512-ENSG00000067900	.	MODIFIER	intergenic_region	.	.	.	.	.	.	.	.	.	.	.	.	.	.	.
18	20648735	Sniffles2.DEL.1063M11	N	<DEL:-5565>	DEL	DEL	-5565	78.223	86.788	888	736	152	0.171	novel	0.0186	0.0186	low_frequency	0.0415	0.0174	0.00298	0.0061	0.0146	0.0224	0.0575	0.0194	0.00329	0.0069	0.0184	1	1	1	1	1	1	1	1	1	1	0.00901	0.948	0.0303	0.0303	0.369	0.00717	0.0156	0.477	difficult	GRCh38_AllHomopolymers_gt6bp_imperfectgt10bp_slop5;GRCh38_AllTandemRepeatsandHomopolymers_slop5;GRCh38_AllTandemRepeats_gt100bp_slop5;GRCh38_allTandemRepeats;GRCh38_SimpleRepeat_homopolymer_7to11_slop5;GRCh38_SimpleRepeat_homopolymer_4to6_slop5;GRCh38_AllTandemRepeats_gt10000bp_slop5;GRCh38_satellites_slop5;GRCh38_lowmappabilityall;GRCh38_nonunique_l100_m2_e1;GRCh38_nonunique_l250_m0_e0;GRCh38_allOtherDifficultregions;GRCh38_contigs_lt500kb;GRCh38_gaps_slop15kb;GRCh38_chainSelf;GRCh38_alllowmapandsegdupregions;GRCh38_alldifficultregions	ENSG00000215512-ROCK1	ENSG00000215512-ENSG00000067900	intergenic_region	ENSG00000215512-ENSG00000067900	.	MODIFIER	intergenic_region	.	.	.	.	.	.	.	.	.	.	.	.	.	.	.
18	20648754	Sniffles2.DEL.1064M11	N	<DEL:-334>	DEL	DEL	-334	210.13	308.832	888	767	121	0.136	novel	0.0845	0.0845	common	0.0996	0.0694	0.0714	0.064	0.108	0.0978	0.13	0.0752	0.0764	0.0714	0.128	0.0681	0.507	1	1	1	0.199	0.538	0.602	1	1	0.0389	0.791	0.0704	0.0704	0.395	0.0514	0.0775	0.466	difficult	GRCh38_AllTandemRepeatsandHomopolymers_slop5;GRCh38_AllTandemRepeats_gt100bp_slop5;GRCh38_allTandemRepeats;GRCh38_SimpleRepeat_homopolymer_4to6_slop5;GRCh38_AllTandemRepeats_gt10000bp_slop5;GRCh38_satellites_slop5;GRCh38_lowmappabilityall;GRCh38_nonunique_l100_m2_e1;GRCh38_nonunique_l250_m0_e0;GRCh38_allOtherDifficultregions;GRCh38_contigs_lt500kb;GRCh38_gaps_slop15kb;GRCh38_alllowmapandsegdupregions;GRCh38_alldifficultregions	ENSG00000215512-ROCK1	ENSG00000215512-ENSG00000067900	intergenic_region	ENSG00000215512-ENSG00000067900	.	MODIFIER	intergenic_region	.	.	.	.	.	.	.	.	.	.	.	.	.	.	.
18	20648814	Sniffles2.INS.FF4M11	N	<INS:339>	INS	INS	339	295.822	208.388	888	859	29	0.0327	novel	0.649	0.351	common	0.629	0.653	0.646	0.658	0.67	0.654	0.64	0.655	0.648	0.658	0.676	2.01e-19	6.24e-11	1.93e-15	5.29e-12	5.27e-13	5.63e-16	1.43e-10	4.78e-15	5.29e-12	3.63e-12	0.74	0.419	0.421	0.361	0.365	0.734	0.641	0.438	difficult	GRCh38_AllTandemRepeatsandHomopolymers_slop5;GRCh38_AllTandemRepeats_gt100bp_slop5;GRCh38_allTandemRepeats;GRCh38_AllTandemRepeats_gt10000bp_slop5;GRCh38_satellites_slop5;GRCh38_lowmappabilityall;GRCh38_nonunique_l100_m2_e1;GRCh38_allOtherDifficultregions;GRCh38_contigs_lt500kb;GRCh38_gaps_slop15kb;GRCh38_alllowmapandsegdupregions;GRCh38_alldifficultregions	ENSG00000215512-ROCK1	ENSG00000215512-ENSG00000067900	intergenic_region	ENSG00000215512-ENSG00000067900	.	MODIFIER	intergenic_region	.	.	.	.	.	.	.	.	.	.	.	.	.	.	.
18	20650633	Sniffles2.DEL.1066M11	N	<DEL:-11861>	DEL	DEL	-11861	14.147	76.851	888	805	83	0.0935	novel	0.509	0.491	common	0.477	0.472	0.536	0.5	0.567	0.51	0.473	0.47	0.537	0.5	0.575	4.11e-20	4.37e-14	9.82e-23	5.84e-24	8.37e-22	1.4e-12	2.34e-11	2.52e-21	2.22e-22	4.26e-18	0.521	0.463	0.477	0.474	0.374	0.501	0.499	0.431	difficult	GRCh38_AllHomopolymers_gt6bp_imperfectgt10bp_slop5;GRCh38_AllTandemRepeatsandHomopolymers_slop5;GRCh38_AllTandemRepeats_gt100bp_slop5;GRCh38_allTandemRepeats;GRCh38_SimpleRepeat_homopolymer_7to11_slop5;GRCh38_SimpleRepeat_homopolymer_4to6_slop5;GRCh38_AllTandemRepeats_gt10000bp_slop5;GRCh38_satellites_slop5;GRCh38_lowmappabilityall;GRCh38_nonunique_l100_m2_e1;GRCh38_nonunique_l250_m0_e0;GRCh38_allOtherDifficultregions;GRCh38_contigs_lt500kb;GRCh38_gaps_slop15kb;GRCh38_chainSelf;GRCh38_alllowmapandsegdupregions;GRCh38_alldifficultregions	ENSG00000215512-ROCK1	ENSG00000215512-ENSG00000067900	intergenic_region	ENSG00000215512-ENSG00000067900	.	MODIFIER	intergenic_region	.	.	.	.	.	.	.	.	.	.	.	.	.	.	.
18	20661036	Sniffles2.INS.FFAM11	N	<INS:170>	INS	INS	170	65.823	420.47	888	718	170	0.191	novel	0.274	0.274	common	0.301	0.267	0.262	0.308	0.222	0.288	0.31	0.269	0.28	0.322	0.242	0.0212	0.00233	5.14e-06	1.18e-06	0.66	0.00149	0.000281	9.23e-08	1.19e-07	1	0.189	0.473	0.294	0.294	0.373	0.18	0.262	0.412	difficult	GRCh38_AllTandemRepeatsandHomopolymers_slop5;GRCh38_AllTandemRepeats_gt100bp_slop5;GRCh38_allTandemRepeats;GRCh38_SimpleRepeat_homopolymer_4to6_slop5;GRCh38_AllTandemRepeats_gt10000bp_slop5;GRCh38_satellites_slop5;GRCh38_lowmappabilityall;GRCh38_nonunique_l100_m2_e1;GRCh38_nonunique_l250_m0_e0;GRCh38_allOtherDifficultregions;GRCh38_contigs_lt500kb;GRCh38_gaps_slop15kb;GRCh38_alllowmapandsegdupregions;GRCh38_alldifficultregions	ENSG00000215512-ROCK1	ENSG00000215512-ENSG00000067900	intergenic_region	ENSG00000215512-ENSG00000067900	.	MODIFIER	intergenic_region	.	.	.	.	.	.	.	.	.	.	.	.	.	.	.
18	20665807	Sniffles2.DEL.107EM11	N	<DEL:-5614>	DEL	DEL	-5614	101.204	11.94	888	748	140	0.158	novel	0.00394	0.00394	rare	0.0124	0.00347	0	0	0	0.00468	0.0163	0.00413	0	0	0	1	1	1	1	1	1	1	1	1	1	0.00507	0.982	0	0	0.609	0.000522	0.000635	0.592	difficult	GRCh38_AllTandemRepeatsandHomopolymers_slop5;GRCh38_AllTandemRepeats_gt100bp_slop5;GRCh38_allTandemRepeats;GRCh38_SimpleRepeat_homopolymer_4to6_slop5;GRCh38_AllTandemRepeats_gt10000bp_slop5;GRCh38_satellites_slop5;GRCh38_lowmappabilityall;GRCh38_nonunique_l100_m2_e1;GRCh38_nonunique_l250_m0_e0;GRCh38_allOtherDifficultregions;GRCh38_contigs_lt500kb;GRCh38_gaps_slop15kb;GRCh38_alllowmapandsegdupregions;GRCh38_alldifficultregions	ENSG00000215512-ROCK1	ENSG00000215512-ENSG00000067900	intergenic_region	ENSG00000215512-ENSG00000067900	.	MODIFIER	intergenic_region	.	.	.	.	.	.	.	.	.	.	.	.	.	.	.
18	20666055	Sniffles2.DEL.107FM11	N	<DEL:-680>	DEL	DEL	-680	103.551	125.595	888	749	139	0.156	novel	0.00113	0.00113	rare	0.00415	0	0	0	0	0.00134	0.0054	0	0	0	0	1	1	1	1	1	1	1	1	1	1	0.000563	0.997	0	0	0.405	1.02e-06	8.93e-06	0.224	difficult	GRCh38_AllTandemRepeatsandHomopolymers_slop5;GRCh38_AllTandemRepeats_gt100bp_slop5;GRCh38_allTandemRepeats;GRCh38_SimpleRepeat_homopolymer_4to6_slop5;GRCh38_AllTandemRepeats_gt10000bp_slop5;GRCh38_satellites_slop5;GRCh38_lowmappabilityall;GRCh38_nonunique_l100_m2_e1;GRCh38_nonunique_l250_m0_e0;GRCh38_allOtherDifficultregions;GRCh38_contigs_lt500kb;GRCh38_gaps_slop15kb;GRCh38_alllowmapandsegdupregions;GRCh38_alldifficultregions	ENSG00000215512-ROCK1	ENSG00000215512-ENSG00000067900	intergenic_region	ENSG00000215512-ENSG00000067900	.	MODIFIER	intergenic_region	.	.	.	.	.	.	.	.	.	.	.	.	.	.	.
18	20668632	Sniffles2.DEL.1080M11	N	<DEL:-1191>	DEL	DEL	-1191	39.84	17.846	888	739	149	0.168	novel	0.0619	0.0619	common	0.0083	0.059	0.0893	0.0945	0.0819	0.0744	0.011	0.0703	0.101	0.103	0.101	1	1	0.367	0.365	0.606	1	1	0.364	0.368	0.36	0.0332	0.847	0.127	0.127	0.414	0.0456	0.0787	0.473	difficult	GRCh38_AllTandemRepeatsandHomopolymers_slop5;GRCh38_AllTandemRepeats_gt100bp_slop5;GRCh38_allTandemRepeats;GRCh38_SimpleRepeat_homopolymer_4to6_slop5;GRCh38_AllTandemRepeats_gt10000bp_slop5;GRCh38_satellites_slop5;GRCh38_lowmappabilityall;GRCh38_nonunique_l100_m2_e1;GRCh38_nonunique_l250_m0_e0;GRCh38_allOtherDifficultregions;GRCh38_contigs_lt500kb;GRCh38_alllowmapandsegdupregions;GRCh38_alldifficultregions	ENSG00000215512-ROCK1	ENSG00000215512-ENSG00000067900	intergenic_region	ENSG00000215512-ENSG00000067900	.	MODIFIER	intergenic_region	.	.	.	.	.	.	.	.	.	.	.	.	.	.	.
18	20669392	Sniffles2.DEL.1081M11	N	<DEL:-1701>	DEL	DEL	-1701	197.942	447.715	888	720	168	0.189	novel	0.00169	0.00169	rare	0.00622	0	0	0	0	0.00208	0.00833	0	0	0	0	1	1	1	1	1	1	1	1	1	1	0.00113	0.994	0	0	0.573	2.05e-06	1.45e-05	0.125	difficult	GRCh38_AllTandemRepeatsandHomopolymers_slop5;GRCh38_AllTandemRepeats_gt100bp_slop5;GRCh38_allTandemRepeats;GRCh38_SimpleRepeat_homopolymer_4to6_slop5;GRCh38_AllTandemRepeats_gt10000bp_slop5;GRCh38_satellites_slop5;GRCh38_lowmappabilityall;GRCh38_nonunique_l100_m2_e1;GRCh38_nonunique_l250_m0_e0;GRCh38_allOtherDifficultregions;GRCh38_contigs_lt500kb;GRCh38_alllowmapandsegdupregions;GRCh38_alldifficultregions	ENSG00000215512-ROCK1	ENSG00000215512-ENSG00000067900	intergenic_region	ENSG00000215512-ENSG00000067900	.	MODIFIER	intergenic_region	.	.	.	.	.	.	.	.	.	.	.	.	.	.	.
18	20670902	Sniffles2.DEL.1082M11	N	<DEL:-171>	DEL	DEL	-171	98.1	340.173	888	724	164	0.185	novel	0.0163	0.0163	low_frequency	0.0187	0.0278	0.00893	0.0152	0.0117	0.02	0.0253	0.0333	0.0103	0.0168	0.0153	0.0732	1	1	0.0304	1	0.0984	1	1	0.0335	1	0.00788	0.956	0.037	0.037	0.467	0.00946	0.0135	0.52	difficult	GRCh38_AllTandemRepeatsandHomopolymers_slop5;GRCh38_AllTandemRepeats_gt100bp_slop5;GRCh38_allTandemRepeats;GRCh38_SimpleRepeat_homopolymer_4to6_slop5;GRCh38_AllTandemRepeats_gt10000bp_slop5;GRCh38_satellites_slop5;GRCh38_lowmappabilityall;GRCh38_nonunique_l100_m2_e1;GRCh38_allOtherDifficultregions;GRCh38_contigs_lt500kb;GRCh38_alllowmapandsegdupregions;GRCh38_alldifficultregions	ENSG00000215512-ROCK1	ENSG00000215512-ENSG00000067900	intergenic_region	ENSG00000215512-ENSG00000067900	.	MODIFIER	intergenic_region	.	.	.	.	.	.	.	.	.	.	.	.	.	.	.
18	20674452	Sniffles2.DEL.1087M11	N	<DEL:-513>	DEL	DEL	-513	196.201	255.122	888	775	113	0.127	novel	0.748	0.252	common	0.745	0.74	0.72	0.726	0.807	0.713	0.707	0.702	0.694	0.698	0.768	9.15e-10	0.000455	1.32e-08	6.04e-08	0.000819	1.13e-11	7.34e-05	1.12e-09	2.8e-09	7.63e-05	0.847	0.464	0.465	0.233	0.372	0.833	0.741	0.451	difficult	GRCh38_AllTandemRepeatsandHomopolymers_slop5;GRCh38_AllTandemRepeats_gt100bp_slop5;GRCh38_allTandemRepeats;GRCh38_SimpleRepeat_homopolymer_4to6_slop5;GRCh38_AllTandemRepeats_gt10000bp_slop5;GRCh38_satellites_slop5;GRCh38_lowmappabilityall;GRCh38_nonunique_l100_m2_e1;GRCh38_allOtherDifficultregions;GRCh38_contigs_lt500kb;GRCh38_gaps_slop15kb;GRCh38_alllowmapandsegdupregions;GRCh38_alldifficultregions	ENSG00000215512-ROCK1	ENSG00000215512-ENSG00000067900	intergenic_region	ENSG00000215512-ENSG00000067900	.	MODIFIER	intergenic_region	.	.	.	.	.	.	.	.	.	.	.	.	.	.	.
18	20675329	Sniffles2.DEL.1088M11	N	<DEL:-169>	DEL	DEL	-169	272.804	187.8	888	770	118	0.133	novel	0.775	0.225	common	0.795	0.74	0.759	0.744	0.825	0.746	0.757	0.71	0.737	0.727	0.789	9.88e-05	5.46e-05	3.39e-06	0.000162	0.0307	4.82e-06	4.36e-07	1.07e-06	6.6e-05	0.00899	0.864	0.524	0.527	0.223	0.377	0.826	0.753	0.512	difficult	GRCh38_AllTandemRepeatsandHomopolymers_slop5;GRCh38_AllTandemRepeats_gt100bp_slop5;GRCh38_allTandemRepeats;GRCh38_SimpleRepeat_homopolymer_4to6_slop5;GRCh38_AllTandemRepeats_gt10000bp_slop5;GRCh38_satellites_slop5;GRCh38_lowmappabilityall;GRCh38_nonunique_l100_m2_e1;GRCh38_nonunique_l250_m0_e0;GRCh38_allOtherDifficultregions;GRCh38_contigs_lt500kb;GRCh38_gaps_slop15kb;GRCh38_alllowmapandsegdupregions;GRCh38_alldifficultregions	ENSG00000215512-ROCK1	ENSG00000215512-ENSG00000067900	intergenic_region	ENSG00000215512-ENSG00000067900	.	MODIFIER	intergenic_region	.	.	.	.	.	.	.	.	.	.	.	.	.	.	.
18	20815666	Sniffles2.INS.112BM11	N	<INS:1349>	INS	INS	1349	57.83	271.843	888	768	120	0.135	novel	0.213	0.213	common	0.108	0.229	0.25	0.293	0.237	0.247	0.144	0.266	0.271	0.318	0.258	1	0.153	1.62e-06	2.11e-09	0.00111	0.541	0.0374	2.32e-07	1.55e-10	0.00027	0.124	0.589	0.272	0.272	0.392	0.18	0.275	0.474	difficult	GRCh38_AllTandemRepeatsandHomopolymers_slop5;GRCh38_AllTandemRepeats_gt100bp_slop5;GRCh38_allTandemRepeats;GRCh38_AllTandemRepeats_201to10000bp_slop5;GRCh38_satellites_slop5;GRCh38_lowmappabilityall;GRCh38_nonunique_l100_m2_e1;GRCh38_allOtherDifficultregions;GRCh38_contigs_lt500kb;GRCh38_gaps_slop15kb;GRCh38_alllowmapandsegdupregions;GRCh38_alldifficultregions	ENSG00000215512-ROCK1	ENSG00000215512-ENSG00000067900	intergenic_region	ENSG00000215512-ENSG00000067900	.	MODIFIER	intergenic_region	.	.	.	.	.	.	.	.	.	.	.	.	.	.	.
18	20815709	Sniffles2.INS.112CM11	N	<INS:674>	INS	INS	674	77.598	283.603	888	755	133	0.15	novel	0.159	0.159	common	0.0581	0.17	0.229	0.183	0.199	0.187	0.0796	0.202	0.248	0.199	0.224	0.565	0.0142	0.278	0.0179	0.000427	1	0.00348	0.194	0.00973	8.98e-05	0.0918	0.655	0.204	0.204	0.406	0.13	0.196	0.456	difficult	GRCh38_AllTandemRepeatsandHomopolymers_slop5;GRCh38_AllTandemRepeats_gt100bp_slop5;GRCh38_allTandemRepeats;GRCh38_AllTandemRepeats_201to10000bp_slop5;GRCh38_satellites_slop5;GRCh38_lowmappabilityall;GRCh38_nonunique_l100_m2_e1;GRCh38_allOtherDifficultregions;GRCh38_contigs_lt500kb;GRCh38_gaps_slop15kb;GRCh38_alllowmapandsegdupregions;GRCh38_alldifficultregions	ENSG00000215512-ROCK1	ENSG00000215512-ENSG00000067900	intergenic_region	ENSG00000215512-ENSG00000067900	.	MODIFIER	intergenic_region	.	.	.	.	.	.	.	.	.	.	.	.	.	.	.
18	20815798	Sniffles2.DEL.1160M11	N	<DEL:-171>	DEL	DEL	-171	129.264	144.415	888	733	155	0.174	novel	0.0664	0.0664	common	0.106	0.0556	0.0476	0.064	0.0409	0.0812	0.141	0.0696	0.0544	0.0734	0.0486	0.00171	0.356	1	0.495	1	0.0132	0.429	1	0.547	1	0.0315	0.841	0.0833	0.0833	0.396	0.0148	0.0444	0.364	difficult	GRCh38_AllTandemRepeatsandHomopolymers_slop5;GRCh38_AllTandemRepeats_gt100bp_slop5;GRCh38_allTandemRepeats;GRCh38_SimpleRepeat_homopolymer_4to6_slop5;GRCh38_AllTandemRepeats_201to10000bp_slop5;GRCh38_satellites_slop5;GRCh38_lowmappabilityall;GRCh38_nonunique_l100_m2_e1;GRCh38_allOtherDifficultregions;GRCh38_contigs_lt500kb;GRCh38_gaps_slop15kb;GRCh38_alllowmapandsegdupregions;GRCh38_alldifficultregions	ENSG00000215512-ROCK1	ENSG00000215512-ENSG00000067900	intergenic_region	ENSG00000215512-ENSG00000067900	.	MODIFIER	intergenic_region	.	.	.	.	.	.	.	.	.	.	.	.	.	.	.
18	20817114	Sniffles2.INS.1131M11	N	<INS:167>	INS	INS	167	84.965	408.918	888	735	153	0.172	novel	0.0332	0.0332	low_frequency	0.0477	0.0347	0.0208	0.0427	0.0146	0.0408	0.0622	0.0439	0.0245	0.049	0.0176	0.0111	0.149	1	1	1	0.0264	0.186	1	1	1	0.0152	0.918	0.0727	0.0727	0.377	0.00585	0.0242	0.295	difficult	GRCh38_AllTandemRepeatsandHomopolymers_slop5;GRCh38_AllTandemRepeats_gt100bp_slop5;GRCh38_allTandemRepeats;GRCh38_AllTandemRepeats_201to10000bp_slop5;GRCh38_satellites_slop5;GRCh38_lowmappabilityall;GRCh38_nonunique_l100_m2_e1;GRCh38_allOtherDifficultregions;GRCh38_contigs_lt500kb;GRCh38_gaps_slop15kb;GRCh38_alllowmapandsegdupregions;GRCh38_alldifficultregions	ENSG00000215512-ROCK1	ENSG00000215512-ENSG00000067900	intergenic_region	ENSG00000215512-ENSG00000067900	.	MODIFIER	intergenic_region	.	.	.	.	.	.	.	.	.	.	.	.	.	.	.
18	20817360	Sniffles2.DEL.1163M11	N	<DEL:-171>	DEL	DEL	-171	81.82	299.607	888	728	160	0.18	novel	0.0152	0.0152	low_frequency	0.0166	0.0139	0.0268	0.0061	0.0117	0.0185	0.0215	0.0175	0.0306	0.00714	0.0142	0.0573	1	0.104	1	1	0.074	1	0.118	1	1	0.00845	0.955	0	0	0.364	0.0019	0.0118	0.235	difficult	GRCh38_AllTandemRepeatsandHomopolymers_slop5;GRCh38_AllTandemRepeats_gt100bp_slop5;GRCh38_allTandemRepeats;GRCh38_SimpleRepeat_homopolymer_4to6_slop5;GRCh38_AllTandemRepeats_201to10000bp_slop5;GRCh38_satellites_slop5;GRCh38_lowmappabilityall;GRCh38_nonunique_l100_m2_e1;GRCh38_nonunique_l250_m0_e0;GRCh38_allOtherDifficultregions;GRCh38_contigs_lt500kb;GRCh38_gaps_slop15kb;GRCh38_alllowmapandsegdupregions;GRCh38_alldifficultregions	ENSG00000215512-ROCK1	ENSG00000215512-ENSG00000067900	intergenic_region	ENSG00000215512-ENSG00000067900	.	MODIFIER	intergenic_region	.	.	.	.	.	.	.	.	.	.	.	.	.	.	.
18	20819130	Sniffles2.DEL.1164M11	N	<DEL:-625>	DEL	DEL	-625	269.78	175.256	888	732	156	0.176	novel	0.0332	0.0332	low_frequency	0.0975	0.0174	0.00893	0.00305	0.00877	0.0403	0.121	0.0223	0.0103	0.00365	0.0105	0.709	0.0347	1	1	1	0.32	0.0445	1	1	1	0.018	0.913	0.105	0.105	0.42	0.000747	0.0047	0.173	difficult	GRCh38_AllHomopolymers_gt6bp_imperfectgt10bp_slop5;GRCh38_AllTandemRepeatsandHomopolymers_slop5;GRCh38_SimpleRepeat_homopolymer_gt11_slop5;GRCh38_AllTandemRepeats_gt100bp_slop5;GRCh38_allTandemRepeats;GRCh38_SimpleRepeat_homopolymer_4to6_slop5;GRCh38_AllTandemRepeats_gt10000bp_slop5;GRCh38_AllTandemRepeats_201to10000bp_slop5;GRCh38_satellites_slop5;GRCh38_SimpleRepeat_imperfecthomopolgt10_slop5;GRCh38_lowmappabilityall;GRCh38_nonunique_l100_m2_e1;GRCh38_nonunique_l250_m0_e0;GRCh38_allOtherDifficultregions;GRCh38_L1H_gt500;GRCh38_contigs_lt500kb;GRCh38_gaps_slop15kb;GRCh38_alllowmapandsegdupregions;GRCh38_alldifficultregions	ENSG00000215512-ROCK1	ENSG00000215512-ENSG00000067900	intergenic_region	ENSG00000215512-ENSG00000067900	.	MODIFIER	intergenic_region	.	.	.	.	.	.	.	.	.	.	.	.	.	.	.
18	20820059	Sniffles2.DEL.1167M11	N	<DEL:-338>	DEL	DEL	-338	245.15	128.169	888	722	166	0.187	novel	0.0101	0.0101	low_frequency	0.027	0	0.00595	0.00305	0.00585	0.0125	0.0351	0	0.00694	0.0037	0.00685	1	1	0.00298	1	1	1	1	0.00348	1	1	0.00225	0.981	0.118	0.118	0.342	0.000149	0.00083	0.172	difficult	GRCh38_AllTandemRepeatsandHomopolymers_slop5;GRCh38_AllTandemRepeats_gt100bp_slop5;GRCh38_allTandemRepeats;GRCh38_SimpleRepeat_homopolymer_4to6_slop5;GRCh38_AllTandemRepeats_gt10000bp_slop5;GRCh38_satellites_slop5;GRCh38_lowmappabilityall;GRCh38_nonunique_l100_m2_e1;GRCh38_nonunique_l250_m0_e0;GRCh38_allOtherDifficultregions;GRCh38_contigs_lt500kb;GRCh38_gaps_slop15kb;GRCh38_alllowmapandsegdupregions;GRCh38_alldifficultregions	ENSG00000215512-ROCK1	ENSG00000215512-ENSG00000067900	intergenic_region	ENSG00000215512-ENSG00000067900	.	MODIFIER	intergenic_region	.	.	.	.	.	.	.	.	.	.	.	.	.	.	.
18	20820397	Sniffles2.DEL.1168M11	N	<DEL:-2551>	DEL	DEL	-2551	97.679	188.866	888	713	175	0.197	novel	0.00282	0.00282	rare	0.0083	0	0.00298	0	0	0.00351	0.0111	0	0.0035	0	0	1	1	1	1	1	1	1	1	1	1	0	0.994	0	0	0.0992	2.56e-05	9.61e-05	0.237	difficult	GRCh38_AllHomopolymers_gt6bp_imperfectgt10bp_slop5;GRCh38_AllTandemRepeatsandHomopolymers_slop5;GRCh38_AllTandemRepeats_gt100bp_slop5;GRCh38_allTandemRepeats;GRCh38_SimpleRepeat_homopolymer_7to11_slop5;GRCh38_SimpleRepeat_homopolymer_4to6_slop5;GRCh38_AllTandemRepeats_gt10000bp_slop5;GRCh38_satellites_slop5;GRCh38_lowmappabilityall;GRCh38_nonunique_l100_m2_e1;GRCh38_nonunique_l250_m0_e0;GRCh38_allOtherDifficultregions;GRCh38_contigs_lt500kb;GRCh38_gaps_slop15kb;GRCh38_alllowmapandsegdupregions;GRCh38_alldifficultregions	ENSG00000215512-ROCK1	ENSG00000215512-ENSG00000067900	intergenic_region	ENSG00000215512-ENSG00000067900	.	MODIFIER	intergenic_region	.	.	.	.	.	.	.	.	.	.	.	.	.	.	.
18	20820460	Sniffles2.DEL.1166M11	N	<DEL:-167>	DEL	DEL	-167	134.411	210.685	888	742	146	0.164	novel	0.027	0.027	low_frequency	0.0788	0.0139	0.00595	0.0061	0.00585	0.0323	0.0974	0.0174	0.00685	0.00719	0.0068	0.375	1	0.00298	1	1	0.225	1	0.00344	1	1	0.018	0.926	0.128	0.128	0.444	0.000952	0.0039	0.241	difficult	GRCh38_AllTandemRepeatsandHomopolymers_slop5;GRCh38_AllTandemRepeats_gt100bp_slop5;GRCh38_allTandemRepeats;GRCh38_SimpleRepeat_homopolymer_4to6_slop5;GRCh38_AllTandemRepeats_gt10000bp_slop5;GRCh38_satellites_slop5;GRCh38_lowmappabilityall;GRCh38_nonunique_l100_m2_e1;GRCh38_nonunique_l250_m0_e0;GRCh38_allOtherDifficultregions;GRCh38_contigs_lt500kb;GRCh38_gaps_slop15kb;GRCh38_alllowmapandsegdupregions;GRCh38_alldifficultregions	ENSG00000215512-ROCK1	ENSG00000215512-ENSG00000067900	intergenic_region	ENSG00000215512-ENSG00000067900	.	MODIFIER	intergenic_region	.	.	.	.	.	.	.	.	.	.	.	.	.	.	.
18	20820591	Sniffles2.INS.1136M11	N	<INS:1523>	INS	INS	1523	356.357	172.608	888	721	167	0.188	novel	0.00901	0.00901	low_frequency	0.0332	0	0	0	0	0.0111	0.0419	0	0	0	0	0.00102	1	1	1	1	0.00201	1	1	1	1	0.00169	0.982	0	0	0.338	8.71e-05	0.000379	0.213	difficult	GRCh38_AllTandemRepeatsandHomopolymers_slop5;GRCh38_AllTandemRepeats_gt100bp_slop5;GRCh38_allTandemRepeats;GRCh38_SimpleRepeat_homopolymer_4to6_slop5;GRCh38_AllTandemRepeats_gt10000bp_slop5;GRCh38_satellites_slop5;GRCh38_lowmappabilityall;GRCh38_nonunique_l100_m2_e1;GRCh38_nonunique_l250_m0_e0;GRCh38_allOtherDifficultregions;GRCh38_contigs_lt500kb;GRCh38_gaps_slop15kb;GRCh38_alllowmapandsegdupregions;GRCh38_alldifficultregions	ENSG00000215512-ROCK1	ENSG00000215512-ENSG00000067900	intergenic_region	ENSG00000215512-ENSG00000067900	.	MODIFIER	intergenic_region	.	.	.	.	.	.	.	.	.	.	.	.	.	.	.
18	20820810	Sniffles2.DEL.1169M11	N	<DEL:-1022>	DEL	DEL	-1022	166.644	174.806	888	732	156	0.176	novel	0.0355	0.0355	low_frequency	0.0104	0.0451	0	0.104	0.0322	0.043	0.0134	0.0565	0	0.121	0.0379	1	0.00105	1	0.384	0.00821	1	0.00205	1	0.426	0.0114	0.0163	0.936	0.218	0.218	0.491	0.0631	0.0698	0.715	difficult	GRCh38_AllHomopolymers_gt6bp_imperfectgt10bp_slop5;GRCh38_AllTandemRepeatsandHomopolymers_slop5;GRCh38_AllTandemRepeats_gt100bp_slop5;GRCh38_allTandemRepeats;GRCh38_SimpleRepeat_homopolymer_7to11_slop5;GRCh38_SimpleRepeat_homopolymer_4to6_slop5;GRCh38_AllTandemRepeats_gt10000bp_slop5;GRCh38_satellites_slop5;GRCh38_lowmappabilityall;GRCh38_nonunique_l100_m2_e1;GRCh38_nonunique_l250_m0_e0;GRCh38_allOtherDifficultregions;GRCh38_contigs_lt500kb;GRCh38_gaps_slop15kb;GRCh38_alllowmapandsegdupregions;GRCh38_alldifficultregions	ENSG00000215512-ROCK1	ENSG00000215512-ENSG00000067900	intergenic_region	ENSG00000215512-ENSG00000067900	.	MODIFIER	intergenic_region	.	.	.	.	.	.	.	.	.	.	.	.	.	.	.
18	20821490	Sniffles2.DEL.116AM11	N	<DEL:-170>	DEL	DEL	-170	130.659	216.216	888	721	167	0.188	novel	0.00845	0.00845	low_frequency	0.00622	0.0139	0.0119	0.00915	0.00292	0.0104	0.00811	0.0179	0.0139	0.0107	0.00357	1	1	1	1	1	1	1	1	1	1	0.00225	0.979	0	0	0.365	0.00174	0.0039	0.366	difficult	GRCh38_AllTandemRepeatsandHomopolymers_slop5;GRCh38_AllTandemRepeats_gt100bp_slop5;GRCh38_allTandemRepeats;GRCh38_SimpleRepeat_homopolymer_4to6_slop5;GRCh38_AllTandemRepeats_gt10000bp_slop5;GRCh38_satellites_slop5;GRCh38_lowmappabilityall;GRCh38_nonunique_l100_m2_e1;GRCh38_nonunique_l250_m0_e0;GRCh38_allOtherDifficultregions;GRCh38_contigs_lt500kb;GRCh38_gaps_slop15kb;GRCh38_alllowmapandsegdupregions;GRCh38_alldifficultregions	ENSG00000215512-ROCK1	ENSG00000215512-ENSG00000067900	intergenic_region	ENSG00000215512-ENSG00000067900	.	MODIFIER	intergenic_region	.	.	.	.	.	.	.	.	.	.	.	.	.	.	.
18	20821865	Sniffles2.INS.1139M11	N	<INS:337>	INS	INS	337	134.099	273.424	888	741	147	0.166	novel	0.027	0.027	low_frequency	0.0913	0.0139	0	0	0	0.0324	0.112	0.0175	0	0	0	1	1	1	1	1	1	1	1	1	1	0.0141	0.952	0.304	0.304	0.494	0.00149	0.00559	0.385	difficult	GRCh38_AllTandemRepeatsandHomopolymers_slop5;GRCh38_AllTandemRepeats_gt100bp_slop5;GRCh38_allTandemRepeats;GRCh38_AllTandemRepeats_gt10000bp_slop5;GRCh38_satellites_slop5;GRCh38_lowmappabilityall;GRCh38_nonunique_l100_m2_e1;GRCh38_nonunique_l250_m0_e0;GRCh38_allOtherDifficultregions;GRCh38_contigs_lt500kb;GRCh38_gaps_slop15kb;GRCh38_alllowmapandsegdupregions;GRCh38_alldifficultregions	ENSG00000215512-ROCK1	ENSG00000215512-ENSG00000067900	intergenic_region	ENSG00000215512-ENSG00000067900	.	MODIFIER	intergenic_region	.	.	.	.	.	.	.	.	.	.	.	.	.	.	.
18	20821953	Sniffles2.INS.113CM11	N	<INS:2042>	INS	INS	2042	300.662	288.543	888	717	171	0.193	novel	0.00113	0.00113	rare	0.00415	0	0	0	0	0.0014	0.00546	0	0	0	0	1	1	1	1	1	1	1	1	1	1	0.000563	0.997	0	0	0.284	1.33e-05	7.93e-05	0.157	difficult	GRCh38_AllTandemRepeatsandHomopolymers_slop5;GRCh38_AllTandemRepeats_gt100bp_slop5;GRCh38_allTandemRepeats;GRCh38_AllTandemRepeats_gt10000bp_slop5;GRCh38_satellites_slop5;GRCh38_lowmappabilityall;GRCh38_nonunique_l100_m2_e1;GRCh38_nonunique_l250_m0_e0;GRCh38_allOtherDifficultregions;GRCh38_contigs_lt500kb;GRCh38_gaps_slop15kb;GRCh38_alllowmapandsegdupregions;GRCh38_alldifficultregions	ENSG00000215512-ROCK1	ENSG00000215512-ENSG00000067900	intergenic_region	ENSG00000215512-ENSG00000067900	.	MODIFIER	intergenic_region	.	.	.	.	.	.	.	.	.	.	.	.	.	.	.
18	20822315	Sniffles2.DEL.116CM11	N	<DEL:-167>	DEL	DEL	-167	253.83	290.425	888	716	172	0.194	novel	0.00507	0.00507	low_frequency	0.0083	0.00694	0.00298	0	0.00585	0.00628	0.0106	0.00901	0.0035	0	0.00704	1	1	1	1	1	1	1	1	1	1	0.000563	0.989	0	0	0.261	6.25e-05	0.00161	0.181	difficult	GRCh38_AllTandemRepeatsandHomopolymers_slop5;GRCh38_AllTandemRepeats_gt100bp_slop5;GRCh38_allTandemRepeats;GRCh38_SimpleRepeat_homopolymer_4to6_slop5;GRCh38_AllTandemRepeats_gt10000bp_slop5;GRCh38_satellites_slop5;GRCh38_lowmappabilityall;GRCh38_nonunique_l100_m2_e1;GRCh38_allOtherDifficultregions;GRCh38_contigs_lt500kb;GRCh38_gaps_slop15kb;GRCh38_alllowmapandsegdupregions;GRCh38_alldifficultregions	ENSG00000215512-ROCK1	ENSG00000215512-ENSG00000067900	intergenic_region	ENSG00000215512-ENSG00000067900	.	MODIFIER	intergenic_region	.	.	.	.	.	.	.	.	.	.	.	.	.	.	.
18	20823004	Sniffles2.INS.113AM11	N	<INS:340>	INS	INS	340	124.749	227.673	888	719	169	0.19	novel	0.00788	0.00788	low_frequency	0.0228	0.00694	0	0.00305	0	0.00974	0.0288	0.00885	0	0.00382	0	1	1	1	1	1	1	1	1	1	1	0.00338	0.977	0	0	0.501	0.000536	0.00276	0.163	difficult	GRCh38_AllTandemRepeatsandHomopolymers_slop5;GRCh38_AllTandemRepeats_gt100bp_slop5;GRCh38_allTandemRepeats;GRCh38_AllTandemRepeats_gt10000bp_slop5;GRCh38_satellites_slop5;GRCh38_lowmappabilityall;GRCh38_nonunique_l100_m2_e1;GRCh38_allOtherDifficultregions;GRCh38_contigs_lt500kb;GRCh38_gaps_slop15kb;GRCh38_alllowmapandsegdupregions;GRCh38_alldifficultregions	ENSG00000215512-ROCK1	ENSG00000215512-ENSG00000067900	intergenic_region	ENSG00000215512-ENSG00000067900	.	MODIFIER	intergenic_region	.	.	.	.	.	.	.	.	.	.	.	.	.	.	.
18	20830639	Sniffles2.DEL.117AM11	N	<DEL:-779>	DEL	DEL	-779	99.767	54.883	888	767	121	0.136	novel	0.819	0.181	common	0.886	0.792	0.81	0.793	0.784	0.806	0.872	0.786	0.79	0.781	0.77	0.749	0.00933	1	0.475	0.111	0.541	0.0142	1	0.468	0.104	0.904	0.599	0.611	0.172	0.375	0.888	0.806	0.426	difficult	GRCh38_AllTandemRepeatsandHomopolymers_slop5;GRCh38_AllTandemRepeats_gt100bp_slop5;GRCh38_allTandemRepeats;GRCh38_SimpleRepeat_homopolymer_4to6_slop5;GRCh38_AllTandemRepeats_gt10000bp_slop5;GRCh38_AllTandemRepeats_201to10000bp_slop5;GRCh38_satellites_slop5;GRCh38_lowmappabilityall;GRCh38_nonunique_l100_m2_e1;GRCh38_nonunique_l250_m0_e0;GRCh38_allOtherDifficultregions;GRCh38_contigs_lt500kb;GRCh38_gaps_slop15kb;GRCh38_alllowmapandsegdupregions;GRCh38_alldifficultregions	ENSG00000215512-ROCK1	ENSG00000215512-ENSG00000067900	intergenic_region	ENSG00000215512-ENSG00000067900	.	MODIFIER	intergenic_region	.	.	.	.	.	.	.	.	.	.	.	.	.	.	.
18	20832089	Sniffles2.DEL.117CM11	N	<DEL:-509>	DEL	DEL	-509	80.578	86.514	888	824	64	0.0721	novel	0.748	0.252	common	0.83	0.726	0.738	0.689	0.719	0.739	0.818	0.708	0.73	0.701	0.702	0.00494	0.000113	5.14e-06	0.000254	2.65e-07	0.000188	4.18e-06	4.1e-06	1.52e-07	4.11e-08	0.841	0.503	0.507	0.273	0.392	0.748	0.668	0.466	difficult	GRCh38_AllTandemRepeatsandHomopolymers_slop5;GRCh38_AllTandemRepeats_gt100bp_slop5;GRCh38_allTandemRepeats;GRCh38_SimpleRepeat_homopolymer_4to6_slop5;GRCh38_AllTandemRepeats_201to10000bp_slop5;GRCh38_satellites_slop5;GRCh38_lowmappabilityall;GRCh38_nonunique_l100_m2_e1;GRCh38_nonunique_l250_m0_e0;GRCh38_allOtherDifficultregions;GRCh38_contigs_lt500kb;GRCh38_population_CNV_FP_regions;GRCh38_gaps_slop15kb;GRCh38_alllowmapandsegdupregions;GRCh38_alldifficultregions	ENSG00000215512-ROCK1	ENSG00000215512-ENSG00000067900	intergenic_region	ENSG00000215512-ENSG00000067900	.	MODIFIER	intergenic_region	.	.	.	.	.	.	.	.	.	.	.	.	.	.	.
18	20915923	Sniffles2.DEL.11B7M11	N	<DEL:-170>	DEL	DEL	-170	142.326	335.288	888	763	125	0.141	novel	0.267	0.267	common	0.301	0.274	0.274	0.253	0.219	0.309	0.382	0.309	0.301	0.268	0.268	0.285	0.000744	0.0339	0.00708	0.185	0.00185	0.000128	0.0117	0.00371	0.033	0.164	0.452	0.215	0.215	0.378	0.134	0.215	0.438	difficult	GRCh38_AllTandemRepeatsandHomopolymers_slop5;GRCh38_AllTandemRepeats_gt100bp_slop5;GRCh38_allTandemRepeats;GRCh38_SimpleRepeat_homopolymer_4to6_slop5;GRCh38_AllTandemRepeats_gt10000bp_slop5;GRCh38_satellites_slop5;GRCh38_lowmappabilityall;GRCh38_nonunique_l100_m2_e1;GRCh38_nonunique_l250_m0_e0;GRCh38_allOtherDifficultregions;GRCh38_gnomAD_InbreedingCoeff_slop1bp_merge1000bp;GRCh38_population_CNV_FP_regions;GRCh38_gaps_slop15kb;GRCh38_alllowmapandsegdupregions;GRCh38_alldifficultregions	ENSG00000215512-ROCK1	ENSG00000215512-ENSG00000067900	intergenic_region	ENSG00000215512-ENSG00000067900	.	MODIFIER	intergenic_region	.	.	.	.	.	.	.	.	.	.	.	.	.	.	.
18	20917763	Sniffles2.DEL.11BAM11	N	<DEL:-167>	DEL	DEL	-167	105.036	152.137	888	827	61	0.0687	novel	0.485	0.485	common	0.492	0.479	0.518	0.488	0.444	0.481	0.484	0.479	0.519	0.484	0.438	1.67e-12	9.96e-14	7.73e-10	9.19e-07	1.25e-06	1.15e-09	2.76e-13	3.68e-08	1.58e-06	0.000279	0.479	0.405	0.432	0.432	0.376	0.448	0.45	0.475	difficult	GRCh38_AllTandemRepeatsandHomopolymers_slop5;GRCh38_AllTandemRepeats_gt100bp_slop5;GRCh38_allTandemRepeats;GRCh38_SimpleRepeat_homopolymer_4to6_slop5;GRCh38_AllTandemRepeats_gt10000bp_slop5;GRCh38_satellites_slop5;GRCh38_lowmappabilityall;GRCh38_nonunique_l100_m2_e1;GRCh38_nonunique_l250_m0_e0;GRCh38_allOtherDifficultregions;GRCh38_population_CNV_FP_regions;GRCh38_gaps_slop15kb;GRCh38_alllowmapandsegdupregions;GRCh38_alldifficultregions	ENSG00000215512-ROCK1	ENSG00000215512-ENSG00000067900	intergenic_region	ENSG00000215512-ENSG00000067900	.	MODIFIER	intergenic_region	.	.	.	.	.	.	.	.	.	.	.	.	.	.	.
18	20919420	Sniffles2.INS.1191M11	N	<INS:675>	INS	INS	675	225.666	168.33	888	722	166	0.187	novel	0.00788	0.00788	low_frequency	0.00622	0.00347	0.00595	0.00915	0.0146	0.0097	0.00798	0.00379	0.00769	0.0108	0.0188	1	1	1	1	0.0292	1	1	1	1	0.0375	0.0045	0.976	0	0	0.33	0.00171	0.00369	0.319	difficult	GRCh38_AllTandemRepeatsandHomopolymers_slop5;GRCh38_AllTandemRepeats_gt100bp_slop5;GRCh38_allTandemRepeats;GRCh38_AllTandemRepeats_gt10000bp_slop5;GRCh38_satellites_slop5;GRCh38_lowmappabilityall;GRCh38_nonunique_l100_m2_e1;GRCh38_nonunique_l250_m0_e0;GRCh38_allOtherDifficultregions;GRCh38_gnomAD_InbreedingCoeff_slop1bp_merge1000bp;GRCh38_population_CNV_FP_regions;GRCh38_gaps_slop15kb;GRCh38_alllowmapandsegdupregions;GRCh38_alldifficultregions	ENSG00000215512-ROCK1	ENSG00000215512-ENSG00000067900	intergenic_region	ENSG00000215512-ENSG00000067900	.	MODIFIER	intergenic_region	.	.	.	.	.	.	.	.	.	.	.	.	.	.	.
18	20919921	Sniffles2.INS.1194M11	N	<INS:1017>	INS	INS	1017	292.184	63.163	888	772	116	0.131	novel	0.00676	0.00676	low_frequency	0.00622	0	0.00893	0.0122	0.00585	0.00777	0.00746	0	0.0103	0.0136	0.00704	1	1	1	0.0183	1	1	1	1	0.0204	1	0.00394	0.98	0	0	0.415	0.000239	0.00231	0.149	difficult	GRCh38_AllTandemRepeatsandHomopolymers_slop5;GRCh38_AllTandemRepeats_gt100bp_slop5;GRCh38_allTandemRepeats;GRCh38_AllTandemRepeats_gt10000bp_slop5;GRCh38_satellites_slop5;GRCh38_lowmappabilityall;GRCh38_nonunique_l100_m2_e1;GRCh38_allOtherDifficultregions;GRCh38_population_CNV_FP_regions;GRCh38_gaps_slop15kb;GRCh38_alllowmapandsegdupregions;GRCh38_alldifficultregions	ENSG00000215512-ROCK1	ENSG00000215512-ENSG00000067900	intergenic_region	ENSG00000215512-ENSG00000067900	.	MODIFIER	intergenic_region	.	.	.	.	.	.	.	.	.	.	.	.	.	.	.
18	20919969	Sniffles2.DEL.11BCM11	N	<DEL:-166>	DEL	DEL	-166	161.405	247.67	888	782	106	0.119	novel	0.00619	0.00619	low_frequency	0.0145	0.00347	0.00298	0	0.00585	0.00703	0.017	0.0036	0.0034	0	0.00699	1	1	1	1	1	1	1	1	1	1	0.00507	0.977	0	0	0.445	0.000202	0.000912	0.206	difficult	GRCh38_AllTandemRepeatsandHomopolymers_slop5;GRCh38_AllTandemRepeats_gt100bp_slop5;GRCh38_allTandemRepeats;GRCh38_SimpleRepeat_homopolymer_4to6_slop5;GRCh38_AllTandemRepeats_gt10000bp_slop5;GRCh38_satellites_slop5;GRCh38_lowmappabilityall;GRCh38_nonunique_l100_m2_e1;GRCh38_nonunique_l250_m0_e0;GRCh38_allOtherDifficultregions;GRCh38_population_CNV_FP_regions;GRCh38_gaps_slop15kb;GRCh38_alllowmapandsegdupregions;GRCh38_alldifficultregions	ENSG00000215512-ROCK1	ENSG00000215512-ENSG00000067900	intergenic_region	ENSG00000215512-ENSG00000067900	.	MODIFIER	intergenic_region	.	.	.	.	.	.	.	.	.	.	.	.	.	.	.
18	20920672	Sniffles2.INS.1195M11	N	<INS:171>	INS	INS	171	173.717	344.177	888	847	41	0.0462	novel	0.00394	0.00394	rare	0.00208	0.0104	0	0.0061	0.00292	0.00413	0.0022	0.0105	0	0.00633	0.00316	1	1	1	0.00306	1	1	1	1	0.00318	1	0.00169	0.99	0	0	0.344	6.66e-05	0.000788	0.15	difficult	GRCh38_AllTandemRepeatsandHomopolymers_slop5;GRCh38_AllTandemRepeats_gt100bp_slop5;GRCh38_allTandemRepeats;GRCh38_AllTandemRepeats_gt10000bp_slop5;GRCh38_satellites_slop5;GRCh38_lowmappabilityall;GRCh38_nonunique_l100_m2_e1;GRCh38_nonunique_l250_m0_e0;GRCh38_allOtherDifficultregions;GRCh38_population_CNV_FP_regions;GRCh38_gaps_slop15kb;GRCh38_alllowmapandsegdupregions;GRCh38_alldifficultregions	ENSG00000215512-ROCK1	ENSG00000215512-ENSG00000067900	intergenic_region	ENSG00000215512-ENSG00000067900	.	MODIFIER	intergenic_region	.	.	.	.	.	.	.	.	.	.	.	.	.	.	.
18	20920985	Sniffles2.DEL.11BDM11	N	<DEL:-170>	DEL	DEL	-170	139.828	284.858	888	849	39	0.0439	novel	0.00676	0.00676	low_frequency	0.0166	0.00347	0.00893	0	0	0.00707	0.0174	0.00352	0.00926	0	0	1	1	1	1	1	1	1	1	1	1	0.00394	0.983	0.167	0.167	0.374	5.22e-05	0.000821	0.0832	difficult	GRCh38_AllTandemRepeatsandHomopolymers_slop5;GRCh38_AllTandemRepeats_gt100bp_slop5;GRCh38_allTandemRepeats;GRCh38_SimpleRepeat_homopolymer_4to6_slop5;GRCh38_AllTandemRepeats_gt10000bp_slop5;GRCh38_satellites_slop5;GRCh38_lowmappabilityall;GRCh38_nonunique_l100_m2_e1;GRCh38_allOtherDifficultregions;GRCh38_population_CNV_FP_regions;GRCh38_gaps_slop15kb;GRCh38_alllowmapandsegdupregions;GRCh38_alldifficultregions	ENSG00000215512-ROCK1	ENSG00000215512-ENSG00000067900	intergenic_region	ENSG00000215512-ENSG00000067900	.	MODIFIER	intergenic_region	.	.	.	.	.	.	.	.	.	.	.	.	.	.	.
18	20922008	Sniffles2.DEL.11BEM11	N	<DEL:-130>	DEL	DEL	-130	122.027	286.698	888	875	13	0.0146	novel	0.00282	0.00282	rare	0.0083	0	0	0	0.00292	0.00286	0.00844	0	0	0	0.00301	1	1	1	1	1	1	1	1	1	1	0.00169	0.993	0.2	0.2	0.398	3.38e-05	0.000409	0.0794	difficult	GRCh38_AllTandemRepeatsandHomopolymers_slop5;GRCh38_AllTandemRepeats_gt100bp_slop5;GRCh38_allTandemRepeats;GRCh38_SimpleRepeat_homopolymer_4to6_slop5;GRCh38_AllTandemRepeats_gt10000bp_slop5;GRCh38_satellites_slop5;GRCh38_lowmappabilityall;GRCh38_nonunique_l100_m2_e1;GRCh38_nonunique_l250_m0_e0;GRCh38_allOtherDifficultregions;GRCh38_population_CNV_FP_regions;GRCh38_gaps_slop15kb;GRCh38_alllowmapandsegdupregions;GRCh38_alldifficultregions	ENSG00000215512-ROCK1	ENSG00000215512-ENSG00000067900	intergenic_region	ENSG00000215512-ENSG00000067900	.	MODIFIER	intergenic_region	.	.	.	.	.	.	.	.	.	.	.	.	.	.	.
18	20922789	Sniffles2.DEL.11BFM11	N	<DEL:-1530>	DEL	DEL	-1530	57.094	173.429	888	881	7	0.00788	novel	0.0141	0.0141	low_frequency	0.0477	0.00694	0	0	0	0.0142	0.0479	0.00704	0	0	0	1	1	1	1	1	1	1	1	1	1	0.00563	0.965	0.08	0.08	0.364	0.000471	0.00125	0.317	difficult	GRCh38_AllHomopolymers_gt6bp_imperfectgt10bp_slop5;GRCh38_AllTandemRepeatsandHomopolymers_slop5;GRCh38_AllTandemRepeats_gt100bp_slop5;GRCh38_allTandemRepeats;GRCh38_SimpleRepeat_homopolymer_7to11_slop5;GRCh38_SimpleRepeat_homopolymer_4to6_slop5;GRCh38_AllTandemRepeats_gt10000bp_slop5;GRCh38_satellites_slop5;GRCh38_lowmappabilityall;GRCh38_nonunique_l100_m2_e1;GRCh38_nonunique_l250_m0_e0;GRCh38_allOtherDifficultregions;GRCh38_gnomAD_InbreedingCoeff_slop1bp_merge1000bp;GRCh38_population_CNV_FP_regions;GRCh38_gaps_slop15kb;GRCh38_alllowmapandsegdupregions;GRCh38_alldifficultregions	ENSG00000215512-ROCK1	ENSG00000215512-ENSG00000067900	intergenic_region	ENSG00000215512-ENSG00000067900	.	MODIFIER	intergenic_region	.	.	.	.	.	.	.	.	.	.	.	.	.	.	.
18	20923332	Sniffles2.INS.119BM11	N	<INS:171>	INS	INS	171	223.603	142.599	888	884	4	0.00451	novel	0.00788	0.00788	low_frequency	0.0166	0.00694	0.00298	0	0.00877	0.00792	0.0167	0.00699	0.00298	0	0.00888	1	1	1	1	1	1	1	1	1	1	0.00507	0.976	0.0714	0.0714	0.405	0.00445	0.00863	0.517	difficult	GRCh38_AllTandemRepeatsandHomopolymers_slop5;GRCh38_AllTandemRepeats_gt100bp_slop5;GRCh38_allTandemRepeats;GRCh38_AllTandemRepeats_gt10000bp_slop5;GRCh38_satellites_slop5;GRCh38_lowmappabilityall;GRCh38_nonunique_l100_m2_e1;GRCh38_nonunique_l250_m0_e0;GRCh38_allOtherDifficultregions;GRCh38_population_CNV_FP_regions;GRCh38_gaps_slop15kb;GRCh38_alllowmapandsegdupregions;GRCh38_alldifficultregions	ENSG00000215512-ROCK1	ENSG00000215512-ENSG00000067900	intergenic_region	ENSG00000215512-ENSG00000067900	.	MODIFIER	intergenic_region	.	.	.	.	.	.	.	.	.	.	.	.	.	.	.
18	20923899	Sniffles2.DEL.11C0M11	N	<DEL:-7995>	DEL	DEL	-7995	1.904	75.194	888	880	8	0.00901	novel	0.00225	0.00225	rare	0.0083	0	0	0	0	0.00227	0.00837	0	0	0	0	1	1	1	1	1	1	1	1	1	1	0.00113	0.993	0	0	0.597	0	3.07e-05	0.0737	difficult	GRCh38_AllTandemRepeatsandHomopolymers_slop5;GRCh38_AllTandemRepeats_gt100bp_slop5;GRCh38_allTandemRepeats;GRCh38_SimpleRepeat_homopolymer_4to6_slop5;GRCh38_AllTandemRepeats_gt10000bp_slop5;GRCh38_satellites_slop5;GRCh38_lowmappabilityall;GRCh38_nonunique_l100_m2_e1;GRCh38_nonunique_l250_m0_e0;GRCh38_allOtherDifficultregions;GRCh38_gnomAD_InbreedingCoeff_slop1bp_merge1000bp;GRCh38_population_CNV_FP_regions;GRCh38_gaps_slop15kb;GRCh38_alllowmapandsegdupregions;GRCh38_alldifficultregions	ENSG00000215512-ROCK1	ENSG00000215512-ENSG00000067900	intergenic_region	ENSG00000215512-ENSG00000067900	.	MODIFIER	intergenic_region	.	.	.	.	.	.	.	.	.	.	.	.	.	.	.
18	20924704	Sniffles2.INS.119DM11	N	<INS:170>	INS	INS	170	59	309.15	888	882	6	0.00676	novel	0.00338	0.00338	rare	0.0104	0.00347	0	0	0	0.0034	0.0104	0.00347	0	0	0	1	1	1	1	1	1	1	1	1	1	0.00338	0.986	0	0	0.57	9.22e-06	1.97e-05	0.207	difficult	GRCh38_AllTandemRepeatsandHomopolymers_slop5;GRCh38_AllTandemRepeats_gt100bp_slop5;GRCh38_allTandemRepeats;GRCh38_AllTandemRepeats_gt10000bp_slop5;GRCh38_satellites_slop5;GRCh38_lowmappabilityall;GRCh38_nonunique_l100_m2_e1;GRCh38_nonunique_l250_m0_e0;GRCh38_allOtherDifficultregions;GRCh38_population_CNV_FP_regions;GRCh38_gaps_slop15kb;GRCh38_alllowmapandsegdupregions;GRCh38_alldifficultregions	ENSG00000215512-ROCK1	ENSG00000215512-ENSG00000067900	intergenic_region	ENSG00000215512-ENSG00000067900	.	MODIFIER	intergenic_region	.	.	.	.	.	.	.	.	.	.	.	.	.	.	.
18	20924849	Sniffles2.DEL.11C1M11	N	<DEL:-1184>	DEL	DEL	-1184	212.087	181.263	888	880	8	0.00901	novel	0.00169	0.00169	rare	0.00622	0	0	0	0	0.0017	0.00625	0	0	0	0	1	1	1	1	1	1	1	1	1	1	0.00169	0.993	0	0	0.607	1.84e-05	8.47e-05	0.268	difficult	GRCh38_AllTandemRepeatsandHomopolymers_slop5;GRCh38_AllTandemRepeats_gt100bp_slop5;GRCh38_allTandemRepeats;GRCh38_SimpleRepeat_homopolymer_4to6_slop5;GRCh38_AllTandemRepeats_gt10000bp_slop5;GRCh38_satellites_slop5;GRCh38_lowmappabilityall;GRCh38_nonunique_l100_m2_e1;GRCh38_nonunique_l250_m0_e0;GRCh38_allOtherDifficultregions;GRCh38_population_CNV_FP_regions;GRCh38_gaps_slop15kb;GRCh38_alllowmapandsegdupregions;GRCh38_alldifficultregions	ENSG00000215512-ROCK1	ENSG00000215512-ENSG00000067900	intergenic_region	ENSG00000215512-ENSG00000067900	.	MODIFIER	intergenic_region	.	.	.	.	.	.	.	.	.	.	.	.	.	.	.
18	20925529	Sniffles2.DEL.11C2M11	N	<DEL:-3060>	DEL	DEL	-3060	30.483	166.315	888	884	4	0.00451	novel	0.00957	0.00957	low_frequency	0.00208	0.0312	0.0119	0.00305	0.00585	0.00962	0.00208	0.0315	0.0119	0.00307	0.00588	1	1	1	1	1	1	1	1	1	1	0.00619	0.971	0.0588	0.0588	0.508	0.00286	0.00534	0.514	difficult	GRCh38_AllTandemRepeatsandHomopolymers_slop5;GRCh38_AllTandemRepeats_gt100bp_slop5;GRCh38_allTandemRepeats;GRCh38_SimpleRepeat_homopolymer_4to6_slop5;GRCh38_AllTandemRepeats_gt10000bp_slop5;GRCh38_satellites_slop5;GRCh38_lowmappabilityall;GRCh38_nonunique_l100_m2_e1;GRCh38_nonunique_l250_m0_e0;GRCh38_allOtherDifficultregions;GRCh38_gnomAD_InbreedingCoeff_slop1bp_merge1000bp;GRCh38_population_CNV_FP_regions;GRCh38_gaps_slop15kb;GRCh38_alllowmapandsegdupregions;GRCh38_alldifficultregions	ENSG00000215512-ROCK1	ENSG00000215512-ENSG00000067900	intergenic_region	ENSG00000215512-ENSG00000067900	.	MODIFIER	intergenic_region	.	.	.	.	.	.	.	.	.	.	.	.	.	.	.
18	20925712	Sniffles2.DEL.11C3M11	N	<DEL:-846>	DEL	DEL	-846	162.493	213.651	888	882	6	0.00676	novel	0.00169	0.00169	rare	0	0	0.00893	0	0	0.0017	0	0	0.00898	0	0	1	1	1	1	1	1	1	1	1	1	0	0.997	0	0	0.117	4.2e-05	0.000325	0.141	difficult	GRCh38_AllTandemRepeatsandHomopolymers_slop5;GRCh38_AllTandemRepeats_gt100bp_slop5;GRCh38_allTandemRepeats;GRCh38_SimpleRepeat_homopolymer_4to6_slop5;GRCh38_AllTandemRepeats_gt10000bp_slop5;GRCh38_satellites_slop5;GRCh38_lowmappabilityall;GRCh38_nonunique_l100_m2_e1;GRCh38_nonunique_l250_m0_e0;GRCh38_allOtherDifficultregions;GRCh38_gnomAD_InbreedingCoeff_slop1bp_merge1000bp;GRCh38_population_CNV_FP_regions;GRCh38_gaps_slop15kb;GRCh38_alllowmapandsegdupregions;GRCh38_alldifficultregions	ENSG00000215512-ROCK1	ENSG00000215512-ENSG00000067900	intergenic_region	ENSG00000215512-ENSG00000067900	.	MODIFIER	intergenic_region	.	.	.	.	.	.	.	.	.	.	.	.	.	.	.
18	20927964	Sniffles2.DEL.11C5M11	N	<DEL:-7124>	DEL	DEL	-7124	0	0	888	880	8	0.00901	novel	0.00113	0.00113	rare	0	0.00347	0	0.00305	0	0.00114	0	0.0035	0	0.00307	0	1	1	1	1	1	1	1	1	1	1	0.000563	0.997	0	0	0.713	4.1e-06	2.45e-05	0.32	difficult	GRCh38_AllHomopolymers_gt6bp_imperfectgt10bp_slop5;GRCh38_AllTandemRepeatsandHomopolymers_slop5;GRCh38_AllTandemRepeats_gt100bp_slop5;GRCh38_allTandemRepeats;GRCh38_SimpleRepeat_homopolymer_7to11_slop5;GRCh38_SimpleRepeat_homopolymer_4to6_slop5;GRCh38_AllTandemRepeats_gt10000bp_slop5;GRCh38_satellites_slop5;GRCh38_lowmappabilityall;GRCh38_nonunique_l100_m2_e1;GRCh38_nonunique_l250_m0_e0;GRCh38_allOtherDifficultregions;GRCh38_population_CNV_FP_regions;GRCh38_alllowmapandsegdupregions;GRCh38_alldifficultregions	ENSG00000215512-ROCK1	ENSG00000215512-ENSG00000067900	intergenic_region	ENSG00000215512-ENSG00000067900	.	MODIFIER	intergenic_region	.	.	.	.	.	.	.	.	.	.	.	.	.	Enhancer	.
18	20928068	Sniffles2.DEL.11C4M11	N	<DEL:-169>	DEL	DEL	-169	149.144	364.646	888	881	7	0.00788	novel	0.00676	0.00676	low_frequency	0.0228	0	0	0	0.00292	0.00681	0.0231	0	0	0	0.00294	1	1	1	1	1	1	1	1	1	1	0.00282	0.981	0	0	0.461	0.000136	0.000289	0.359	difficult	GRCh38_AllTandemRepeatsandHomopolymers_slop5;GRCh38_AllTandemRepeats_gt100bp_slop5;GRCh38_allTandemRepeats;GRCh38_SimpleRepeat_homopolymer_4to6_slop5;GRCh38_AllTandemRepeats_gt10000bp_slop5;GRCh38_satellites_slop5;GRCh38_lowmappabilityall;GRCh38_nonunique_l100_m2_e1;GRCh38_nonunique_l250_m0_e0;GRCh38_allOtherDifficultregions;GRCh38_population_CNV_FP_regions;GRCh38_alllowmapandsegdupregions;GRCh38_alldifficultregions	ENSG00000215512-ROCK1	ENSG00000215512-ENSG00000067900	intergenic_region	ENSG00000215512-ENSG00000067900	.	MODIFIER	intergenic_region	.	.	.	.	.	.	.	.	.	.	.	.	.	.	.
18	20928924	Sniffles2.INS.11A1M11	N	<INS:11544>	INS	INS	11544	36.128	519.258	888	868	20	0.0225	novel	0.00169	0.00169	rare	0	0.00694	0	0.00305	0	0.00173	0	0.00735	0	0.00311	0	1	1	1	1	1	1	1	1	1	1	0.00113	0.997	0.333	0.333	0.397	1.95e-05	0.000403	0.138	difficult	GRCh38_AllTandemRepeatsandHomopolymers_slop5;GRCh38_AllTandemRepeats_gt100bp_slop5;GRCh38_allTandemRepeats;GRCh38_SimpleRepeat_homopolymer_4to6_slop5;GRCh38_AllTandemRepeats_gt10000bp_slop5;GRCh38_satellites_slop5;GRCh38_lowmappabilityall;GRCh38_nonunique_l100_m2_e1;GRCh38_nonunique_l250_m0_e0;GRCh38_allOtherDifficultregions;GRCh38_population_CNV_FP_regions;GRCh38_alllowmapandsegdupregions;GRCh38_alldifficultregions	ENSG00000215512-ROCK1	ENSG00000215512-ENSG00000067900	intergenic_region	ENSG00000215512-ENSG00000067900	.	MODIFIER	intergenic_region	.	.	.	.	.	.	.	.	.	.	.	.	.	.	.
18	20929385	Sniffles2.DEL.11C6M11	N	<DEL:-82>	DEL	DEL	-82	100.179	328.817	888	881	7	0.00788	novel	0.00563	0.00563	low_frequency	0.0208	0	0	0	0	0.00568	0.0209	0	0	0	0	1	1	1	1	1	1	1	1	1	1	0.00225	0.984	0	0	0.471	0.000122	0.000234	0.396	difficult	GRCh38_AllTandemRepeatsandHomopolymers_slop5;GRCh38_AllTandemRepeats_gt100bp_slop5;GRCh38_allTandemRepeats;GRCh38_SimpleRepeat_homopolymer_4to6_slop5;GRCh38_AllTandemRepeats_gt10000bp_slop5;GRCh38_satellites_slop5;GRCh38_lowmappabilityall;GRCh38_nonunique_l100_m2_e1;GRCh38_nonunique_l250_m0_e0;GRCh38_allOtherDifficultregions;GRCh38_population_CNV_FP_regions;GRCh38_alllowmapandsegdupregions;GRCh38_alldifficultregions	ENSG00000215512-ROCK1	ENSG00000215512-ENSG00000067900	intergenic_region	ENSG00000215512-ENSG00000067900	.	MODIFIER	intergenic_region	.	.	.	.	.	.	.	.	.	.	.	.	.	.	.
18	20930285	Sniffles2.INS.11A3M11	N	<INS:170>	INS	INS	170	48.167	405.384	888	876	12	0.0135	novel	0.00225	0.00225	rare	0.00622	0	0	0.00305	0	0.00228	0.00633	0	0	0.00305	0	1	1	1	1	1	1	1	1	1	1	0.00113	0.993	0	0	0.462	2.05e-05	0.000314	0.119	difficult	GRCh38_AllTandemRepeatsandHomopolymers_slop5;GRCh38_AllTandemRepeats_gt100bp_slop5;GRCh38_allTandemRepeats;GRCh38_SimpleRepeat_homopolymer_4to6_slop5;GRCh38_AllTandemRepeats_gt10000bp_slop5;GRCh38_satellites_slop5;GRCh38_lowmappabilityall;GRCh38_nonunique_l100_m2_e1;GRCh38_nonunique_l250_m0_e0;GRCh38_allOtherDifficultregions;GRCh38_population_CNV_FP_regions;GRCh38_alllowmapandsegdupregions;GRCh38_alldifficultregions	ENSG00000215512-ROCK1	ENSG00000215512-ENSG00000067900	intergenic_region	ENSG00000215512-ENSG00000067900	.	MODIFIER	intergenic_region	.	.	.	.	.	.	.	.	.	.	.	.	.	.	.
18	20930550	Sniffles2.DEL.11C7M11	N	<DEL:-1364>	DEL	DEL	-1364	71.364	260.935	888	876	12	0.0135	novel	0.0124	0.0124	low_frequency	0.0394	0.00694	0.00298	0	0	0.0126	0.0399	0.00699	0.00305	0	0	1	1	1	1	1	1	1	1	1	1	0.00507	0.967	0.0455	0.0455	0.428	0.000279	0.00113	0.324	difficult	GRCh38_AllTandemRepeatsandHomopolymers_slop5;GRCh38_AllTandemRepeats_gt100bp_slop5;GRCh38_allTandemRepeats;GRCh38_SimpleRepeat_homopolymer_4to6_slop5;GRCh38_AllTandemRepeats_gt10000bp_slop5;GRCh38_satellites_slop5;GRCh38_lowmappabilityall;GRCh38_nonunique_l100_m2_e1;GRCh38_nonunique_l250_m0_e0;GRCh38_allOtherDifficultregions;GRCh38_population_CNV_FP_regions;GRCh38_alllowmapandsegdupregions;GRCh38_alldifficultregions	ENSG00000215512-ROCK1	ENSG00000215512-ENSG00000067900	intergenic_region	ENSG00000215512-ENSG00000067900	.	MODIFIER	intergenic_region	.	.	.	.	.	.	.	.	.	.	.	.	.	.	.
18	20930998	Sniffles2.DEL.11C8M11	N	<DEL:-69>	DEL	DEL	-69	89.458	398.384	888	876	12	0.0135	novel	0.00113	0.00113	rare	0.00208	0	0	0.00305	0	0.00114	0.00209	0	0	0.00307	0	1	1	1	1	1	1	1	1	1	1	0.00113	0.995	0	0	0.35	8.71e-05	0.00171	0.0922	difficult	GRCh38_AllTandemRepeatsandHomopolymers_slop5;GRCh38_AllTandemRepeats_gt100bp_slop5;GRCh38_allTandemRepeats;GRCh38_SimpleRepeat_homopolymer_4to6_slop5;GRCh38_AllTandemRepeats_gt10000bp_slop5;GRCh38_satellites_slop5;GRCh38_lowmappabilityall;GRCh38_nonunique_l100_m2_e1;GRCh38_nonunique_l250_m0_e0;GRCh38_allOtherDifficultregions;GRCh38_population_CNV_FP_regions;GRCh38_alllowmapandsegdupregions;GRCh38_alldifficultregions	ENSG00000215512-ROCK1	ENSG00000215512-ENSG00000067900	intergenic_region	ENSG00000215512-ENSG00000067900	.	MODIFIER	intergenic_region	.	.	.	.	.	.	.	.	.	.	.	.	.	.	.
18	20931337	Sniffles2.INS.11A4M11	N	<INS:172>	INS	INS	172	104.918	325.26	888	871	17	0.0191	novel	0.00282	0.00282	rare	0.0083	0.00347	0	0	0	0.00287	0.00851	0.0035	0	0	0	1	1	1	1	1	1	1	1	1	1	0.00282	0.989	0	0	0.596	2.46e-05	6.9e-05	0.277	difficult	GRCh38_AllTandemRepeatsandHomopolymers_slop5;GRCh38_AllTandemRepeats_gt100bp_slop5;GRCh38_allTandemRepeats;GRCh38_AllTandemRepeats_gt10000bp_slop5;GRCh38_satellites_slop5;GRCh38_lowmappabilityall;GRCh38_nonunique_l100_m2_e1;GRCh38_nonunique_l250_m0_e0;GRCh38_allOtherDifficultregions;GRCh38_population_CNV_FP_regions;GRCh38_alllowmapandsegdupregions;GRCh38_alldifficultregions	ENSG00000215512-ROCK1	ENSG00000215512-ENSG00000067900	intergenic_region	ENSG00000215512-ENSG00000067900	.	MODIFIER	intergenic_region	.	.	.	.	.	.	.	.	.	.	.	.	.	.	.
18	20931908	Sniffles2.INS.11A7M11	N	<INS:6625>	INS	INS	6625	7.806	18.179	888	865	23	0.0259	novel	0.00901	0.00901	low_frequency	0.0249	0.0139	0	0	0	0.00925	0.0259	0.0139	0	0	0	0.131	3.67e-05	1	1	1	0.136	3.67e-05	1	1	1	0.00619	0.981	0.0769	0.0769	0.59	0.000365	0.000686	0.484	difficult	GRCh38_AllTandemRepeatsandHomopolymers_slop5;GRCh38_AllTandemRepeats_gt100bp_slop5;GRCh38_allTandemRepeats;GRCh38_AllTandemRepeats_gt10000bp_slop5;GRCh38_satellites_slop5;GRCh38_lowmappabilityall;GRCh38_nonunique_l100_m2_e1;GRCh38_nonunique_l250_m0_e0;GRCh38_allOtherDifficultregions;GRCh38_population_CNV_FP_regions;GRCh38_alllowmapandsegdupregions;GRCh38_alldifficultregions	ENSG00000215512-ROCK1	ENSG00000215512-ENSG00000067900	intergenic_region	ENSG00000215512-ENSG00000067900	.	MODIFIER	intergenic_region	.	.	.	.	.	.	.	.	.	.	.	.	.	.	.
18	20931908	Sniffles2.INS.11A8M11	N	<INS:8170>	INS	INS	8170	75.494	416.397	888	860	28	0.0315	novel	0.00282	0.00282	rare	0.0083	0.00347	0	0	0	0.00291	0.00862	0.00352	0	0	0	1	1	1	1	1	1	1	1	1	1	0	0.994	0	0	0.149	8.19e-06	0.000251	0.127	difficult	GRCh38_AllTandemRepeatsandHomopolymers_slop5;GRCh38_AllTandemRepeats_gt100bp_slop5;GRCh38_allTandemRepeats;GRCh38_AllTandemRepeats_gt10000bp_slop5;GRCh38_satellites_slop5;GRCh38_lowmappabilityall;GRCh38_nonunique_l100_m2_e1;GRCh38_nonunique_l250_m0_e0;GRCh38_allOtherDifficultregions;GRCh38_population_CNV_FP_regions;GRCh38_alllowmapandsegdupregions;GRCh38_alldifficultregions	ENSG00000215512-ROCK1	ENSG00000215512-ENSG00000067900	intergenic_region	ENSG00000215512-ENSG00000067900	.	MODIFIER	intergenic_region	.	.	.	.	.	.	.	.	.	.	.	.	.	.	.
18	20931908	Sniffles2.INS.11A9M11	N	<INS:11558>	INS	INS	11558	10.14	26.918	888	855	33	0.0372	novel	0.00901	0.00901	low_frequency	0.0166	0.0208	0.00298	0.00305	0	0.00936	0.0172	0.0216	0.00316	0.00311	0	0.000904	0.0517	1	1	1	0.000975	0.0536	1	1	1	0.00563	0.974	0	0	0.45	0.00253	0.00469	0.552	difficult	GRCh38_AllTandemRepeatsandHomopolymers_slop5;GRCh38_AllTandemRepeats_gt100bp_slop5;GRCh38_allTandemRepeats;GRCh38_AllTandemRepeats_gt10000bp_slop5;GRCh38_satellites_slop5;GRCh38_lowmappabilityall;GRCh38_nonunique_l100_m2_e1;GRCh38_nonunique_l250_m0_e0;GRCh38_allOtherDifficultregions;GRCh38_population_CNV_FP_regions;GRCh38_alllowmapandsegdupregions;GRCh38_alldifficultregions	ENSG00000215512-ROCK1	ENSG00000215512-ENSG00000067900	intergenic_region	ENSG00000215512-ENSG00000067900	.	MODIFIER	intergenic_region	.	.	.	.	.	.	.	.	.	.	.	.	.	.	.
18	20931968	Sniffles2.INS.11AAM11	N	<INS:3225>	INS	INS	3225	190.121	253.116	888	859	29	0.0327	novel	0.00169	0.00169	rare	0.00208	0.00694	0	0	0	0.00175	0.00215	0.00709	0	0	0	1	1	1	1	1	1	1	1	1	1	0.00113	0.994	0	0	0.506	0	4.34e-05	0.12	difficult	GRCh38_AllTandemRepeatsandHomopolymers_slop5;GRCh38_AllTandemRepeats_gt100bp_slop5;GRCh38_allTandemRepeats;GRCh38_AllTandemRepeats_gt10000bp_slop5;GRCh38_satellites_slop5;GRCh38_lowmappabilityall;GRCh38_nonunique_l100_m2_e1;GRCh38_nonunique_l250_m0_e0;GRCh38_allOtherDifficultregions;GRCh38_population_CNV_FP_regions;GRCh38_alllowmapandsegdupregions;GRCh38_alldifficultregions	ENSG00000215512-ROCK1	ENSG00000215512-ENSG00000067900	intergenic_region	ENSG00000215512-ENSG00000067900	.	MODIFIER	intergenic_region	.	.	.	.	.	.	.	.	.	.	.	.	.	.	.
18	20932888	Sniffles2.DEL.11C9M11	N	<DEL:-170>	DEL	DEL	-170	168.118	285.17	888	865	23	0.0259	novel	0.00282	0.00282	rare	0.00415	0.00347	0	0.00305	0.00292	0.00289	0.00427	0.00355	0	0.00309	0.00301	1	1	1	1	1	1	1	1	1	1	0.00338	0.988	0	0	0.506	0.00011	0.000687	0.192	difficult	GRCh38_AllTandemRepeatsandHomopolymers_slop5;GRCh38_AllTandemRepeats_gt100bp_slop5;GRCh38_allTandemRepeats;GRCh38_SimpleRepeat_homopolymer_4to6_slop5;GRCh38_AllTandemRepeats_gt10000bp_slop5;GRCh38_satellites_slop5;GRCh38_allOtherDifficultregions;GRCh38_population_CNV_FP_regions;GRCh38_alldifficultregions	ENSG00000215512-ROCK1	ENSG00000215512-ENSG00000067900	intergenic_region	ENSG00000215512-ENSG00000067900	.	MODIFIER	intergenic_region	.	.	.	.	.	.	.	.	.	.	.	.	.	.	.
18	20935391	Sniffles2.DEL.11CAM11	N	<DEL:-172>	DEL	DEL	-172	132.017	294.611	888	871	17	0.0191	novel	0.045	0.045	low_frequency	0.158	0.0104	0	0	0.00292	0.0454	0.159	0.0105	0	0	0.00299	0.467	1	1	1	1	0.466	1	1	1	1	0.0349	0.919	0.395	0.395	0.534	0.00372	0.00554	0.513	difficult	GRCh38_AllTandemRepeatsandHomopolymers_slop5;GRCh38_AllTandemRepeats_gt100bp_slop5;GRCh38_allTandemRepeats;GRCh38_SimpleRepeat_homopolymer_4to6_slop5;GRCh38_AllTandemRepeats_gt10000bp_slop5;GRCh38_satellites_slop5;GRCh38_lowmappabilityall;GRCh38_nonunique_l100_m2_e1;GRCh38_alllowmapandsegdupregions;GRCh38_alldifficultregions	ENSG00000215512-ROCK1	ENSG00000215512-ENSG00000067900	intergenic_region	ENSG00000215512-ENSG00000067900	.	MODIFIER	intergenic_region	.	.	.	.	.	.	.	.	.	.	.	.	.	.	.
18	20958991	Sniffles2.INS.11B1M11	N	<INS:50>	INS	INS	50	92.578	110.373	888	877	11	0.0124	novel	0.183	0.183	common	0.417	0.226	0.0804	0.0488	0.0468	0.182	0.415	0.226	0.0813	0.0494	0.0473	0.354	0.638	0.0734	0.0447	1	0.351	0.638	0.0756	0.0458	1	0.16	0.809	0.525	0.525	0.666	0.0567	0.0619	0.796	difficult	GRCh38_gclt25orgt65_slop50;GRCh38_AllTandemRepeatsandHomopolymers_slop5;GRCh38_SimpleRepeat_diTR_11to50_slop5;GRCh38_AllTandemRepeats_gt100bp_slop5;GRCh38_allTandemRepeats;GRCh38_SimpleRepeat_homopolymer_4to6_slop5;GRCh38_AllTandemRepeats_201to10000bp_slop5;GRCh38_segdups_gt10kb;GRCh38_segdups;GRCh38_alllowmapandsegdupregions;GRCh38_alldifficultregions	ROCK1	ENSG00000067900	transcript	ENST00000399799.3	protein_coding	MODIFIER	intron_variant	ROCK1	ENSG00000067900	transcript	ENST00000399799.3	protein_coding	MODIFIER	intron_variant	.	.	.	.	.	.	.	.
18	20958997	Sniffles2.DEL.11CCM11	N	<DEL:-52>	DEL	DEL	-52	86.146	346.37	888	867	21	0.0236	novel	0.0135	0.0135	low_frequency	0.00622	0.00347	0.0268	0.0152	0.0175	0.0138	0.00655	0.00355	0.0271	0.0154	0.0177	1	1	1	1	0.0436	1	1	1	1	0.0441	0.00338	0.967	0	0	0.328	0.0055	0.00991	0.407	difficult	GRCh38_gclt25orgt65_slop50;GRCh38_AllTandemRepeatsandHomopolymers_slop5;GRCh38_SimpleRepeat_diTR_11to50_slop5;GRCh38_AllTandemRepeats_gt100bp_slop5;GRCh38_allTandemRepeats;GRCh38_SimpleRepeat_homopolymer_4to6_slop5;GRCh38_AllTandemRepeats_201to10000bp_slop5;GRCh38_segdups_gt10kb;GRCh38_segdups;GRCh38_alllowmapandsegdupregions;GRCh38_alldifficultregions	ROCK1	ENSG00000067900	transcript	ENST00000399799.3	protein_coding	MODIFIER	intron_variant	ROCK1	ENSG00000067900	transcript	ENST00000399799.3	protein_coding	MODIFIER	intron_variant	.	.	.	.	.	.	.	.
18	21022391	Sniffles2.INS.11D6M11	N	<INS:191>	INS	INS	191	155.663	463.119	888	854	34	0.0383	novel	0.00507	0.00507	low_frequency	0.0187	0	0	0	0	0.00527	0.0197	0	0	0	0	1	1	1	1	1	1	1	1	1	1	0.00282	0.984	0	0	0.448	1.23e-05	0.000111	0.16	confident	GRCh38_notinalldifficultregions	ROCK1	ENSG00000067900	transcript	ENST00000399799.3	protein_coding	MODIFIER	intron_variant	ROCK1	ENSG00000067900	transcript	ENST00000399799.3	protein_coding	MODIFIER	intron_variant	.	.	.	.	.	.	.	.
18	21027751	Sniffles2.INS.11D7M11	N	<INS:67>	INS	INS	67	118.673	502.225	888	866	22	0.0248	novel	0.00113	0.00113	rare	0.00415	0	0	0	0	0.00116	0.00435	0	0	0	0	1	1	1	1	1	1	1	1	1	1	0.00169	0.994	0	0	0.763	0	7.45e-05	0.174	difficult	GRCh38_gclt25orgt65_slop50;GRCh38_AllHomopolymers_gt6bp_imperfectgt10bp_slop5;GRCh38_AllTandemRepeatsandHomopolymers_slop5;GRCh38_SimpleRepeat_homopolymer_gt11_slop5;GRCh38_SimpleRepeat_homopolymer_gt20_slop5;GRCh38_SimpleRepeat_imperfecthomopolgt20_slop5;GRCh38_SimpleRepeat_imperfecthomopolgt10_slop5;GRCh38_lowmappabilityall;GRCh38_nonunique_l100_m2_e1;GRCh38_alllowmapandsegdupregions;GRCh38_alldifficultregions	ROCK1	ENSG00000067900	transcript	ENST00000399799.3	protein_coding	MODIFIER	intron_variant	ROCK1	ENSG00000067900	transcript	ENST00000399799.3	protein_coding	MODIFIER	intron_variant	.	.	.	.	.	.	.	.
18	21043511	Sniffles2.INS.11D9M11	N	<INS:68>	INS	INS	68	169.162	327.296	888	864	24	0.027	novel	0.00619	0.00619	low_frequency	0.00208	0.00347	0.00595	0.0152	0.00585	0.00637	0.00215	0.00355	0.00606	0.0157	0.00602	1	1	1	0.0304	1	1	1	1	0.0314	1	0.00338	0.992	0.4	0.4	0.643	0.00862	0.01	0.878	difficult	GRCh38_gclt25orgt65_slop50;GRCh38_AllTandemRepeats_51to200bp_slop5;GRCh38_AllTandemRepeatsandHomopolymers_slop5;GRCh38_AllTandemRepeats_gt100bp_slop5;GRCh38_allTandemRepeats;GRCh38_alldifficultregions	ROCK1	ENSG00000067900	transcript	ENST00000399799.3	protein_coding	MODIFIER	intron_variant	ROCK1	ENSG00000067900	transcript	ENST00000399799.3	protein_coding	MODIFIER	intron_variant	.	.	.	.	.	.	.	.
18	21066421	Sniffles2.INV.11DDM11	N	<INV:131>	INV	OTHER	131	143.834	388.524	888	866	22	0.0248	novel	0.00113	0.00113	rare	0.00415	0	0	0	0	0.00116	0.00431	0	0	0	0	1	1	1	1	1	1	1	1	1	1	0.000563	0.997	0	0	0.315	1.02e-06	8.55e-05	0.182	difficult	GRCh38_gclt25orgt65_slop50;GRCh38_SimpleRepeat_homopolymer_4to6_slop5;GRCh38_alldifficultregions	ROCK1	ENSG00000067900	transcript	ENST00000399799.3	protein_coding	MODIFIER	intron_variant	ROCK1	ENSG00000067900	transcript	ENST00000399799.3	protein_coding	MODIFIER	intron_variant	.	.	.	.	.	.	.	.
18	21088868	Sniffles2.INS.11DAM11	N	<INS:61>	INS	INS	61	85.35	413.45	888	865	23	0.0259	novel	0.00113	0.00113	rare	0.00208	0	0	0	0.00292	0.00116	0.00219	0	0	0	0.00301	1	1	1	1	1	1	1	1	1	1	0	0.998	0	0	0.219	4.1e-06	9.05e-05	0.141	confident	GRCh38_notinalldifficultregions	ROCK1	ENSG00000067900	transcript	ENST00000399799.3	protein_coding	MODIFIER	intron_variant	ROCK1	ENSG00000067900	transcript	ENST00000399799.3	protein_coding	MODIFIER	intron_variant	.	.	.	.	.	Enhancer	.	.
18	21143416	Sniffles2.INS.11E8M11	N	<INS:61>	INS	INS	61	115.058	225.057	888	862	26	0.0293	novel	0.0726	0.0726	common	0.214	0.0382	0.0238	0.00915	0.0117	0.0742	0.215	0.0387	0.0245	0.0098	0.012	0.00175	0.18	0.0817	1	1	0.00171	0.182	0.0842	1	1	0.0518	0.858	0.323	0.323	0.586	0.00412	0.00721	0.472	difficult	GRCh38_gclt25orgt65_slop50;GRCh38_AllTandemRepeatsandHomopolymers_slop5;GRCh38_SimpleRepeat_diTR_11to50_slop5;GRCh38_AllTandemRepeats_gt100bp_slop5;GRCh38_allTandemRepeats;GRCh38_AllTandemRepeats_201to10000bp_slop5;GRCh38_chainSelf;GRCh38_alldifficultregions	RNU6-120P-EXOGP1	ENSG00000251886-ENSG00000263748	intergenic_region	ENSG00000251886-ENSG00000263748	.	MODIFIER	intergenic_region	.	.	.	.	.	.	.	.	.	.	.	.	.	.	.
18	21145928	Sniffles2.INS.11E9M11	N	<INS:132>	INS	INS	132	113.633	473.331	888	853	35	0.0394	novel	0.00113	0.00113	rare	0.00415	0	0	0	0	0.00117	0.00437	0	0	0	0	1	1	1	1	1	1	1	1	1	1	0	0.998	0	0	0.0276	3.07e-06	1.94e-05	0.24	confident	GRCh38_SimpleRepeat_homopolymer_4to6_slop5;GRCh38_notinalldifficultregions	RNU6-120P-EXOGP1	ENSG00000251886-ENSG00000263748	intergenic_region	ENSG00000251886-ENSG00000263748	.	MODIFIER	intergenic_region	.	.	.	.	.	.	.	.	.	.	.	.	Enhancer	.	.
18	21156222	Sniffles2.DEL.11F0M11	N	<DEL:-4267>	DEL	DEL	-4267	2.28	192.438	888	866	22	0.0248	novel	0.00788	0.00788	low_frequency	0.0187	0.00347	0.00298	0	0.00877	0.00808	0.0193	0.0035	0.00305	0	0.00898	1	1	1	1	1	1	1	1	1	1	0.00394	0.981	0.143	0.143	0.399	0.000933	0.00515	0.25	confident	GRCh38_AllHomopolymers_gt6bp_imperfectgt10bp_slop5;GRCh38_AllTandemRepeats_51to200bp_slop5;GRCh38_AllTandemRepeatsandHomopolymers_slop5;GRCh38_SimpleRepeat_homopolymer_gt11_slop5;GRCh38_SimpleRepeat_homopolymer_gt20_slop5;GRCh38_SimpleRepeat_diTR_11to50_slop5;GRCh38_allTandemRepeats;GRCh38_SimpleRepeat_homopolymer_7to11_slop5;GRCh38_SimpleRepeat_homopolymer_4to6_slop5;GRCh38_AllTandemRepeats_lt51bp_slop5;GRCh38_SimpleRepeat_imperfecthomopolgt20_slop5;GRCh38_SimpleRepeat_imperfecthomopolgt10_slop5;GRCh38_lowmappabilityall;GRCh38_nonunique_l100_m2_e1;GRCh38_nonunique_l250_m0_e0;GRCh38_alllowmapandsegdupregions;GRCh38_alldifficultregions;GRCh38_notinalldifficultregions	RNU6-120P-EXOGP1	ENSG00000251886-ENSG00000263748	intergenic_region	ENSG00000251886-ENSG00000263748	.	MODIFIER	intergenic_region	.	.	.	.	.	.	.	.	.	.	.	.	.	.	.
18	21156224	Sniffles2.INS.11EAM11	N	<INS:4242>	INS	INS	4242	26.229	235.691	888	857	31	0.0349	novel	0.00113	0.00113	rare	0.00415	0	0	0	0	0.00117	0.00437	0	0	0	0	1	1	1	1	1	1	1	1	1	1	0.000563	0.997	0	0	0.477	1.02e-06	7.18e-06	0.226	difficult	GRCh38_lowmappabilityall;GRCh38_nonunique_l100_m2_e1;GRCh38_alllowmapandsegdupregions;GRCh38_alldifficultregions	RNU6-120P-EXOGP1	ENSG00000251886-ENSG00000263748	intergenic_region	ENSG00000251886-ENSG00000263748	.	MODIFIER	intergenic_region	.	.	.	.	.	.	.	.	.	.	.	.	.	.	.
18	21160429	Sniffles2.INS.11EBM11	N	<INS:4250>	INS	INS	4250	12.256	295.824	888	857	31	0.0349	novel	0.00113	0.00113	rare	0	0.00694	0	0	0	0.00117	0	0.00714	0	0	0	1	1	1	1	1	1	1	1	1	1	0	0.998	0	0	0.198	0.00145	0.00347	0.346	difficult	GRCh38_lowmappabilityall;GRCh38_nonunique_l100_m2_e1;GRCh38_alllowmapandsegdupregions;GRCh38_alldifficultregions	RNU6-120P-EXOGP1	ENSG00000251886-ENSG00000263748	intergenic_region	ENSG00000251886-ENSG00000263748	.	MODIFIER	intergenic_region	.	.	.	.	.	.	.	.	.	.	.	.	.	.	.
18	21213428	Sniffles2.BND.1204M11	N	<BND:1204M11>	BND	OTHER	.	0	2.6	888	857	31	0.0349	not_compared	0.00282	0.00282	rare	0.00622	0	0.00595	0	0	0.00292	0.00647	0	0.0061	0	0	1	1	0.00298	1	1	1	1	0.00306	1	1	0.00113	0.993	0	0	0.422	7.17e-06	2.39e-05	0.322	confident	GRCh38_notinalldifficultregions	BCAS3	ENSG00000141376	transcript	ENST00000588462.5	protein_coding	HIGH	transcript_ablation	BCAS3	ENSG00000141376	transcript	ENST00000588462.5	protein_coding	HIGH	transcript_ablation	.	.	.	.	.	.	.	.
18	21226990	Sniffles2.DEL.1200M11	N	<DEL:-52>	DEL	DEL	-52	83.246	303.955	888	861	27	0.0304	novel	0.00113	0.00113	rare	0.00208	0	0	0	0.00292	0.00116	0.00214	0	0	0	0.00307	1	1	1	1	1	1	1	1	1	1	0.00113	0.995	0	0	0.568	5.12e-06	4.28e-05	0.278	confident	GRCh38_notinalldifficultregions	EXOGP1-GREB1L-DT	ENSG00000263748-ENSG00000265984	intergenic_region	ENSG00000263748-ENSG00000265984	.	MODIFIER	intergenic_region	.	.	.	.	.	.	.	.	.	.	.	.	.	.	.
18	21316384	Sniffles2.INS.120DM11	N	<INS:284>	INS	INS	284	380.026	116.17	888	863	25	0.0282	novel	0.00113	0.00113	rare	0	0	0.00595	0	0	0.00116	0	0	0.00602	0	0	1	1	1	1	1	1	1	1	1	1	0.000563	0.997	0	0	0.628	0	1.37e-05	0.0785	confident	GRCh38_SimpleRepeat_homopolymer_4to6_slop5;GRCh38_notinalldifficultregions	ENSG00000265948;GREB1L	ENSG00000265948;ENSG00000141449	transcript;transcript	ENST00000584331.1;ENST00000424526.7	pseudogene;protein_coding	MODIFIER;MODIFIER	upstream_gene_variant;intron_variant	GREB1L	ENSG00000141449	transcript	ENST00000424526.7	protein_coding	MODIFIER	intron_variant	.	.	.	.	.	Enhancer	.	.
18	21429205	Sniffles2.INS.121DM11	N	<INS:50>	INS	INS	50	46.494	298.885	888	867	21	0.0236	novel	0.00169	0.00169	rare	0.00622	0	0	0	0	0.00173	0.00636	0	0	0	0	1	1	1	1	1	1	1	1	1	1	0	0.997	0	0	0.258	1.54e-05	2.43e-05	0.513	difficult	GRCh38_AllHomopolymers_gt6bp_imperfectgt10bp_slop5;GRCh38_AllTandemRepeatsandHomopolymers_slop5;GRCh38_SimpleRepeat_homopolymer_4to6_slop5;GRCh38_SimpleRepeat_imperfecthomopolgt10_slop5;GRCh38_alldifficultregions	ENSG00000265751;GREB1L	ENSG00000265751;ENSG00000141449	transcript;transcript	ENST00000584611.1;ENST00000424526.7	pseudogene;protein_coding	MODIFIER;MODIFIER	intron_variant;intron_variant	GREB1L	ENSG00000141449	transcript	ENST00000424526.7	protein_coding	MODIFIER	intron_variant	.	.	.	.	.	.	.	.
18	21592571	Sniffles2.DEL.122DM11	N	<DEL:-50>	DEL	DEL	-50	57.286	291.543	888	867	21	0.0236	novel	0.0135	0.0135	low_frequency	0	0.00694	0.0179	0.0274	0.0205	0.0138	0	0.00714	0.018	0.0281	0.0213	1	1	1	1	0.0607	1	1	1	1	0.0632	0.00394	0.968	0.0435	0.0435	0.41	0.0134	0.017	0.602	difficult	GRCh38_gclt25orgt65_slop50;GRCh38_AllHomopolymers_gt6bp_imperfectgt10bp_slop5;GRCh38_AllTandemRepeatsandHomopolymers_slop5;GRCh38_AllTandemRepeats_gt100bp_slop5;GRCh38_allTandemRepeats;GRCh38_SimpleRepeat_homopolymer_7to11_slop5;GRCh38_SimpleRepeat_homopolymer_4to6_slop5;GRCh38_AllTandemRepeats_201to10000bp_slop5;GRCh38_alldifficultregions	ESCO1	ENSG00000141446	transcript	ENST00000269214.10	protein_coding	MODIFIER	intron_variant	ESCO1	ENSG00000141446	transcript	ENST00000269214.10	protein_coding	MODIFIER	intron_variant	.	.	.	.	.	.	.	.
18	21679840	Sniffles2.INS.1238M11	N	<INS:64>	INS	INS	64	149.793	358.475	888	866	22	0.0248	novel	0.00113	0.00113	rare	0	0	0.00595	0	0	0.00116	0	0	0.00606	0	0	1	1	1	1	1	1	1	1	1	1	0	0.998	0	0	0.0705	7.17e-06	0.000172	0.0863	difficult	GRCh38_AllHomopolymers_gt6bp_imperfectgt10bp_slop5;GRCh38_AllTandemRepeatsandHomopolymers_slop5;GRCh38_SimpleRepeat_homopolymer_4to6_slop5;GRCh38_SimpleRepeat_imperfecthomopolgt10_slop5;GRCh38_alldifficultregions	MIR320C1;ABHD3;ENSG00000265656	ENSG00000221493;ENSG00000158201;ENSG00000265656	transcript;transcript;transcript	ENST00000408566.1;ENST00000289119.7;ENST00000578583.1	miRNA;protein_coding;pseudogene	MODIFIER;MODIFIER;MODIFIER	upstream_gene_variant;intron_variant;intron_variant	ABHD3	ENSG00000158201	transcript	ENST00000289119.7	protein_coding	MODIFIER	intron_variant	.	.	.	.	.	.	.	.
18	21683817	Sniffles2.INS.1239M11	N	<INS:121>	INS	INS	121	121.214	409.6	888	861	27	0.0304	novel	0.00113	0.00113	rare	0.00208	0.00347	0	0	0	0.00116	0.00215	0.00352	0	0	0	1	1	1	1	1	1	1	1	1	1	0.00113	0.995	0	0	0.471	9.22e-06	7.42e-06	0.454	difficult	GRCh38_gclt25orgt65_slop50;GRCh38_chainSelf;GRCh38_alldifficultregions	ENSG00000265656;MIR320C1;ABHD3	ENSG00000265656;ENSG00000221493;ENSG00000158201	transcript;transcript;transcript	ENST00000578583.1;ENST00000408566.1;ENST00000289119.7	pseudogene;miRNA;protein_coding	MODIFIER;MODIFIER;MODIFIER	downstream_gene_variant;downstream_gene_variant;intron_variant	ABHD3	ENSG00000158201	transcript	ENST00000289119.7	protein_coding	MODIFIER	intron_variant	.	.	.	.	.	.	.	.
18	21722806	Sniffles2.INS.1243M11	N	<INS:3610>	INS	INS	3610	51.811	0.577	888	863	25	0.0282	novel	0.00169	0.00169	rare	0.00622	0	0	0	0	0.00174	0.00649	0	0	0	0	0.00624	1	1	1	1	0.00651	1	1	1	1	0	0.998	0	0	0.173	4.1e-06	1.77e-05	0.244	confident	GRCh38_SimpleRepeat_homopolymer_4to6_slop5;GRCh38_notinalldifficultregions	Y_RNA;MIB1	ENSG00000200750;ENSG00000101752	transcript;gene_variant	ENST00000363880.1;ENSG00000101752	misc_RNA;.	MODIFIER;MODIFIER	upstream_gene_variant;intragenic_variant	.	.	.	.	.	.	.	.	.	.	.	.	.	.	.
18	21759265	Sniffles2.INS.1244M11	N	<INS:59>	INS	INS	59	118.857	302.027	888	870	18	0.0203	novel	0.00113	0.00113	rare	0.00208	0	0.00298	0	0	0.00115	0.00211	0	0.00303	0	0	1	1	1	1	1	1	1	1	1	1	0	0.998	0	0	0.0518	1.64e-05	6.32e-05	0.202	difficult	GRCh38_gclt25orgt65_slop50;GRCh38_AllHomopolymers_gt6bp_imperfectgt10bp_slop5;GRCh38_AllTandemRepeatsandHomopolymers_slop5;GRCh38_SimpleRepeat_homopolymer_7to11_slop5;GRCh38_alldifficultregions	MIB1	ENSG00000101752	transcript	ENST00000261537.7	protein_coding	MODIFIER	intron_variant	MIB1	ENSG00000101752	transcript	ENST00000261537.7	protein_coding	MODIFIER	intron_variant	.	.	.	.	.	.	Enhancer	.
18	21782478	Sniffles2.DEL.124CM11	N	<DEL:-1411>	DEL	DEL	-1411	183.927	171.724	888	866	22	0.0248	known	0.00901	0.00901	low_frequency	0	0	0	0	0.0468	0.00924	0	0	0	0	0.0479	1	1	1	1	0.0414	1	1	1	1	0.0432	0.00507	0.974	0	0	0.367	0.00086	0.00333	0.257	confident	GRCh38_AllHomopolymers_gt6bp_imperfectgt10bp_slop5;GRCh38_AllTandemRepeatsandHomopolymers_slop5;GRCh38_SimpleRepeat_homopolymer_gt11_slop5;GRCh38_SimpleRepeat_homopolymer_7to11_slop5;GRCh38_SimpleRepeat_homopolymer_4to6_slop5;GRCh38_SimpleRepeat_imperfecthomopolgt10_slop5;GRCh38_alldifficultregions;GRCh38_notinalldifficultregions	MIB1	ENSG00000101752	transcript	ENST00000261537.7	protein_coding	MODIFIER	intron_variant	MIB1	ENSG00000101752	transcript	ENST00000261537.7	protein_coding	MODIFIER	intron_variant	.	.	.	.	.	.	.	.
18	21795286	Sniffles2.INS.1245M11	N	<INS:99>	INS	INS	99	131.197	380.792	888	863	25	0.0282	novel	0.00338	0.00338	rare	0.00415	0.00347	0	0.0061	0.00292	0.00348	0.00429	0.0035	0	0.00637	0.00303	1	1	1	1	1	1	1	1	1	1	0.00113	0.991	0	0	0.552	0.000141	0.000566	0.274	difficult	GRCh38_gclt25orgt65_slop50;GRCh38_AllTandemRepeats_51to200bp_slop5;GRCh38_AllTandemRepeatsandHomopolymers_slop5;GRCh38_SimpleRepeat_diTR_11to50_slop5;GRCh38_AllTandemRepeats_gt100bp_slop5;GRCh38_allTandemRepeats;GRCh38_alldifficultregions	RN7SL233P;MIB1	ENSG00000242971;ENSG00000101752	transcript;transcript	ENST00000469988.3;ENST00000261537.7	misc_RNA;protein_coding	MODIFIER;MODIFIER	downstream_gene_variant;intron_variant	MIB1	ENSG00000101752	transcript	ENST00000261537.7	protein_coding	MODIFIER	intron_variant	.	.	.	.	.	.	.	.
18	21923264	Sniffles2.DEL.1267M11	N	<DEL:-51>	DEL	DEL	-51	141.732	333.693	888	862	26	0.0293	novel	0.00451	0.00451	rare	0.0145	0.00347	0	0	0	0.00464	0.015	0.0035	0	0	0	0.0432	1	1	1	1	0.0445	1	1	1	1	0.00113	0.992	0.143	0.143	0.313	0.000273	0.000514	0.502	confident	GRCh38_AllTandemRepeatsandHomopolymers_slop5;GRCh38_allTandemRepeats;GRCh38_SimpleRepeat_homopolymer_4to6_slop5;GRCh38_AllTandemRepeats_lt51bp_slop5;GRCh38_alldifficultregions;GRCh38_notinalldifficultregions	ENSG00000264289-RNA5SP451	ENSG00000264289-ENSG00000222520	intergenic_region	ENSG00000264289-ENSG00000222520	.	MODIFIER	intergenic_region	.	.	.	.	.	.	.	.	.	.	.	.	.	.	.
18	21925141	Sniffles2.INS.1263M11	N	<INS:6329>	INS	INS	6329	8.485	11.314	888	862	26	0.0293	novel	0.00113	0.00113	rare	0	0	0	0	0.00585	0.00116	0	0	0	0	0.00614	1	1	1	1	1	1	1	1	1	1	0.000563	0.997	0	0	0.435	5.12e-06	9.58e-05	0.149	difficult	GRCh38_gclt25orgt65_slop50;GRCh38_SimpleRepeat_homopolymer_4to6_slop5;GRCh38_alldifficultregions	RNA5SP451;ENSG00000264289-RNA5SP451	ENSG00000222520;ENSG00000264289-ENSG00000222520	transcript;intergenic_region	ENST00000410588.1;ENSG00000264289-ENSG00000222520	pseudogene;.	MODIFIER;MODIFIER	downstream_gene_variant;intergenic_region	.	.	.	.	.	.	.	.	.	.	.	.	.	.	.
18	21982299	Sniffles2.DEL.126AM11	N	<DEL:-784>	DEL	DEL	-784	104.943	94.481	888	869	19	0.0214	known	0.0557	0.0557	common	0.185	0.0312	0	0	0.00292	0.0558	0.185	0.0315	0	0	0.00303	0.673	1	1	1	1	0.666	1	1	1	1	0.0541	0.965	0.767	0.767	0.779	0.0038	0.0046	0.712	confident	GRCh38_AllHomopolymers_gt6bp_imperfectgt10bp_slop5;GRCh38_AllTandemRepeatsandHomopolymers_slop5;GRCh38_SimpleRepeat_homopolymer_gt11_slop5;GRCh38_allTandemRepeats;GRCh38_SimpleRepeat_homopolymer_7to11_slop5;GRCh38_SimpleRepeat_homopolymer_4to6_slop5;GRCh38_AllTandemRepeats_lt51bp_slop5;GRCh38_SimpleRepeat_imperfecthomopolgt10_slop5;GRCh38_lowmappabilityall;GRCh38_nonunique_l100_m2_e1;GRCh38_alllowmapandsegdupregions;GRCh38_alldifficultregions;GRCh38_notinalldifficultregions	LINC01900	ENSG00000265758	transcript	ENST00000584898.1	pseudogene	MODIFIER	intron_variant	.	.	.	.	.	.	.	.	.	.	.	.	.	.	.
18	21986404	Sniffles2.DEL.126BM11	N	<DEL:-53>	DEL	DEL	-53	53.731	342.445	888	869	19	0.0214	novel	0.00507	0.00507	low_frequency	0.00622	0.00347	0.00893	0	0.00585	0.00518	0.00641	0.0035	0.00898	0	0.00606	1	1	0.00895	1	1	1	1	0.00901	1	1	0.00113	0.989	0	0	0.289	0.000166	0.00132	0.128	confident	GRCh38_SimpleRepeat_homopolymer_4to6_slop5;GRCh38_notinalldifficultregions	LINC01900	ENSG00000265758	transcript	ENST00000584898.1	pseudogene	MODIFIER	intron_variant	.	.	.	.	.	.	.	.	.	.	.	.	.	.	.
18	21986490	Sniffles2.INS.1266M11	N	<INS:320>	INS	INS	320	89.468	137.491	888	869	19	0.0214	novel	0.237	0.237	common	0.131	0.406	0.36	0.146	0.21	0.242	0.136	0.406	0.361	0.148	0.217	0.572	0.166	0.618	0.12	0.819	0.587	0.166	0.618	0.124	1	0.236	0.944	0.901	0.901	0.901	0.134	0.134	0.951	confident	GRCh38_SimpleRepeat_homopolymer_4to6_slop5;GRCh38_notinalldifficultregions	LINC01900	ENSG00000265758	transcript	ENST00000584898.1	pseudogene	MODIFIER	intron_variant	.	.	.	.	.	.	.	.	.	.	.	.	.	.	.
18	22016223	Sniffles2.DEL.1281M11	N	<DEL:-52>	DEL	DEL	-52	69.364	340.093	888	859	29	0.0327	novel	0.00169	0.00169	rare	0.00415	0.00347	0	0	0	0.00175	0.00429	0.00352	0	0	0	1	1	1	1	1	1	1	1	1	1	0	0.997	0	0	0.226	4.1e-06	6.11e-05	0.209	confident	GRCh38_notinalldifficultregions	LINC01900	ENSG00000265758	transcript	ENST00000584898.1	pseudogene	MODIFIER	intron_variant	.	.	.	.	.	.	.	.	.	.	.	.	.	.	.
18	22077723	Sniffles2.DEL.1286M11	N	<DEL:-575>	DEL	DEL	-575	183.431	110.1	888	863	25	0.0282	novel	0.0135	0.0135	low_frequency	0.0456	0.00694	0	0	0	0.0139	0.047	0.00704	0	0	0	0.395	1	1	1	1	0.404	1	1	1	1	0.0101	0.977	0.391	0.391	0.604	0.000531	0.00128	0.389	difficult	GRCh38_AllHomopolymers_gt6bp_imperfectgt10bp_slop5;GRCh38_AllTandemRepeatsandHomopolymers_slop5;GRCh38_SimpleRepeat_homopolymer_7to11_slop5;GRCh38_SimpleRepeat_homopolymer_4to6_slop5;GRCh38_SimpleRepeat_imperfecthomopolgt10_slop5;GRCh38_lowmappabilityall;GRCh38_nonunique_l100_m2_e1;GRCh38_nonunique_l250_m0_e0;GRCh38_chainSelf;GRCh38_segdups;GRCh38_alllowmapandsegdupregions;GRCh38_alldifficultregions	LINC01900-ENSG00000263588	ENSG00000265758-ENSG00000263588	intergenic_region	ENSG00000265758-ENSG00000263588	.	MODIFIER	intergenic_region	.	.	.	.	.	.	.	.	.	.	.	.	.	.	.
18	22091027	Sniffles2.INS.127DM11	N	<INS:316>	INS	INS	316	116.619	105.285	888	870	18	0.0203	novel	0.316	0.316	common	0.546	0.351	0.229	0.119	0.237	0.32	0.548	0.352	0.233	0.12	0.242	0.194	0.463	0.188	0.249	0.834	0.152	0.364	0.193	0.244	1	0.319	0.886	0.845	0.845	0.86	0.124	0.128	0.908	difficult	GRCh38_AllHomopolymers_gt6bp_imperfectgt10bp_slop5;GRCh38_AllTandemRepeatsandHomopolymers_slop5;GRCh38_SimpleRepeat_homopolymer_7to11_slop5;GRCh38_alldifficultregions	ENSG00000263588	ENSG00000263588	transcript	ENST00000579830.1	pseudogene	MODIFIER	intron_variant	.	.	.	.	.	.	.	.	.	.	.	.	.	.	.
18	22110402	Sniffles2.INS.128BM11	N	<INS:335>	INS	INS	335	138.726	144.07	888	866	22	0.0248	known	0.027	0.027	low_frequency	0.0934	0.00694	0.00298	0	0	0.0277	0.0945	0.00714	0.00305	0	0	0.703	1	1	1	1	0.703	1	1	1	1	0.0248	0.964	0.511	0.511	0.678	0.00198	0.00233	0.755	difficult	GRCh38_AllTandemRepeatsandHomopolymers_slop5;GRCh38_allTandemRepeats;GRCh38_SimpleRepeat_homopolymer_4to6_slop5;GRCh38_AllTandemRepeats_lt51bp_slop5;GRCh38_SimpleRepeat_quadTR_20to50_slop5;GRCh38_alldifficultregions	ENSG00000263588-RNU6ATAC20P	ENSG00000263588-ENSG00000221363	intergenic_region	ENSG00000263588-ENSG00000221363	.	MODIFIER	intergenic_region	.	.	.	.	.	.	.	.	.	.	.	.	Enhancer	.	.
18	22111765	Sniffles2.INS.128DM11	N	<INS:54>	INS	INS	54	102.137	343.878	888	865	23	0.0259	novel	0.00169	0.00169	rare	0.00415	0	0	0	0.00292	0.00173	0.00422	0	0	0	0.00301	1	1	1	1	1	1	1	1	1	1	0.000563	0.995	0	0	0.406	3.48e-05	0.000245	0.289	difficult	GRCh38_AllTandemRepeats_51to200bp_slop5;GRCh38_AllTandemRepeatsandHomopolymers_slop5;GRCh38_SimpleRepeat_diTR_11to50_slop5;GRCh38_allTandemRepeats;GRCh38_alldifficultregions	ENSG00000263588-RNU6ATAC20P	ENSG00000263588-ENSG00000221363	intergenic_region	ENSG00000263588-ENSG00000221363	.	MODIFIER	intergenic_region	.	.	.	.	.	.	.	.	.	.	.	.	.	.	.
18	22112742	Sniffles2.INS.128CM11	N	<INS:181>	INS	INS	181	155.021	269.769	888	862	26	0.0293	known	0.00788	0.00788	low_frequency	0.0166	0	0	0.0183	0	0.00812	0.017	0	0	0.0186	0	3.82e-06	1	1	0.0454	1	4.06e-06	1	1	0.0463	1	0.00225	0.991	0.3	0.3	0.487	0.00368	0.0038	0.867	confident	GRCh38_SimpleRepeat_homopolymer_4to6_slop5;GRCh38_notinalldifficultregions	ENSG00000263588-RNU6ATAC20P	ENSG00000263588-ENSG00000221363	intergenic_region	ENSG00000263588-ENSG00000221363	.	MODIFIER	intergenic_region	.	.	.	.	.	.	.	.	.	.	.	.	.	.	.
18	22125190	Sniffles2.INS.128EM11	N	<INS:321>	INS	INS	321	87.672	141.041	888	871	17	0.0191	novel	0.202	0.202	common	0.22	0.198	0.113	0.293	0.181	0.204	0.222	0.204	0.114	0.299	0.18	0.258	0.11	0.233	0.0614	0.799	0.192	0.114	0.235	0.0868	0.795	0.197	0.954	0.895	0.895	0.889	0.243	0.245	0.901	difficult	GRCh38_gclt25orgt65_slop50;GRCh38_SimpleRepeat_homopolymer_4to6_slop5;GRCh38_alldifficultregions	ENSG00000263588-RNU6ATAC20P	ENSG00000263588-ENSG00000221363	intergenic_region	ENSG00000263588-ENSG00000221363	.	MODIFIER	intergenic_region	.	.	.	.	.	.	.	.	.	.	.	.	.	.	.
18	22174756	Sniffles2.INS.1290M11	N	<INS:1512>	INS	INS	1512	249.167	178.979	888	865	23	0.0259	novel	0.00113	0.00113	rare	0	0	0	0	0.00585	0.00116	0	0	0	0	0.00606	1	1	1	1	1	1	1	1	1	1	0	0.998	0	0	0.191	1.43e-05	4.57e-05	0.312	confident	GRCh38_SimpleRepeat_homopolymer_4to6_slop5;GRCh38_notinalldifficultregions	ENSG00000264012;GATA6	ENSG00000264012;ENSG00000141448	transcript;transcript	ENST00000578504.1;ENST00000269216.10	pseudogene;protein_coding	MODIFIER;MODIFIER	downstream_gene_variant;intron_variant	GATA6	ENSG00000141448	transcript	ENST00000269216.10	protein_coding	MODIFIER	intron_variant	.	.	.	.	.	Promoter	.	.
18	22232070	Sniffles2.DEL.12AFM11	N	<DEL:-80>	DEL	DEL	-80	74.767	306.118	888	874	14	0.0158	novel	0.0174	0.0174	low_frequency	0.0456	0.0139	0.00298	0.00305	0.00877	0.0172	0.0456	0.0106	0.00301	0.00312	0.00904	1	1	1	1	1	1	1	1	1	1	0.0158	0.959	0.29	0.29	0.56	0.00243	0.00387	0.459	difficult	GRCh38_AllTandemRepeatsandHomopolymers_slop5;GRCh38_AllTandemRepeats_gt100bp_slop5;GRCh38_allTandemRepeats;GRCh38_AllTandemRepeats_201to10000bp_slop5;GRCh38_SimpleRepeat_quadTR_20to50_slop5;GRCh38_allOtherDifficultregions;GRCh38_gnomAD_InbreedingCoeff_slop1bp_merge1000bp;GRCh38_alldifficultregions	ENSG00000264825;ENSG00000264825-ENSG00000273348	ENSG00000264825;ENSG00000264825-ENSG00000273348	transcript;intergenic_region	ENST00000578741.1;ENSG00000264825-ENSG00000273348	pseudogene;.	MODIFIER;MODIFIER	downstream_gene_variant;intergenic_region	.	.	.	.	.	.	.	.	.	.	.	.	.	.	.
18	22232758	Sniffles2.INS.12A7M11	N	<INS:512>	INS	INS	512	328.65	92.306	888	871	17	0.0191	novel	0.00169	0.00169	rare	0	0.00347	0.00298	0	0.00292	0.00172	0	0.00355	0.00303	0	0.00301	1	1	1	1	1	1	1	1	1	1	0.000563	0.995	0	0	0.359	1.84e-05	0.00026	0.145	difficult	GRCh38_AllTandemRepeatsandHomopolymers_slop5;GRCh38_AllTandemRepeats_gt100bp_slop5;GRCh38_allTandemRepeats;GRCh38_AllTandemRepeats_201to10000bp_slop5;GRCh38_SimpleRepeat_quadTR_20to50_slop5;GRCh38_alldifficultregions	ENSG00000264825;ENSG00000264825-ENSG00000273348	ENSG00000264825;ENSG00000264825-ENSG00000273348	transcript;intergenic_region	ENST00000578741.1;ENSG00000264825-ENSG00000273348	pseudogene;.	MODIFIER;MODIFIER	downstream_gene_variant;intergenic_region	.	.	.	.	.	.	.	.	.	.	.	.	.	.	.
18	22261482	Sniffles2.INS.12A8M11	N	<INS:191>	INS	INS	191	145.506	382.475	888	870	18	0.0203	known	0.00394	0.00394	rare	0.0145	0	0	0	0	0.00402	0.0152	0	0	0	0	0.0432	1	1	1	1	0.0451	1	1	1	1	0.00169	0.997	0.5	0.5	0.509	0.000213	0.000271	0.733	confident	GRCh38_notinalldifficultregions	ENSG00000264825-ENSG00000273348	ENSG00000264825-ENSG00000273348	intergenic_region	ENSG00000264825-ENSG00000273348	.	MODIFIER	intergenic_region	.	.	.	.	.	.	.	.	.	.	.	.	.	.	.
18	22297624	Sniffles2.INV.12C4M11	N	<INV:117>	INV	OTHER	117	158.731	266.165	888	866	22	0.0248	novel	0.00169	0.00169	rare	0.00415	0	0.00298	0	0	0.00173	0.00431	0	0.00303	0	0	1	1	1	1	1	1	1	1	1	1	0.000563	0.995	0	0	0.372	3.07e-06	4.44e-05	0.17	confident	GRCh38_SimpleRepeat_homopolymer_4to6_slop5;GRCh38_notinalldifficultregions	ENSG00000264825-ENSG00000273348	ENSG00000264825-ENSG00000273348	intergenic_region	ENSG00000264825-ENSG00000273348	.	MODIFIER	intergenic_region	.	.	.	.	.	.	.	.	.	.	.	.	.	.	.
18	22300115	Sniffles2.INS.12B9M11	N	<INS:58>	INS	INS	58	145.105	548.017	888	868	20	0.0225	novel	0.00507	0.00507	low_frequency	0.0166	0	0	0.00305	0	0.00518	0.0174	0	0	0.00307	0	1	1	1	1	1	1	1	1	1	1	0.00394	0.989	0.333	0.333	0.623	0.000209	0.000338	0.544	confident	GRCh38_notinalldifficultregions	ENSG00000264825-ENSG00000273348	ENSG00000264825-ENSG00000273348	intergenic_region	ENSG00000264825-ENSG00000273348	.	MODIFIER	intergenic_region	.	.	.	.	.	.	.	.	.	.	.	.	.	.	.
18	22349368	Sniffles2.INS.12BEM11	N	<INS:55>	INS	INS	55	126.963	505.942	888	868	20	0.0225	known	0.00113	0.00113	rare	0	0	0.00298	0	0.00292	0.00115	0	0	0.00301	0	0.00299	1	1	1	1	1	1	1	1	1	1	0.000563	0.997	0	0	0.384	0.000512	0.000784	0.405	confident	GRCh38_notinalldifficultregions	ENSG00000273348;ENSG00000273348-CTAGE1	ENSG00000273348;ENSG00000273348-ENSG00000212710	transcript;intergenic_region	ENST00000608890.1;ENSG00000273348-ENSG00000212710	pseudogene;.	MODIFIER;MODIFIER	upstream_gene_variant;intergenic_region	.	.	.	.	.	.	.	.	.	.	.	.	Promoter	.	.
18	22351480	Sniffles2.INS.12BDM11	N	<INS:1132>	INS	INS	1132	269.794	38.284	888	868	20	0.0225	novel	0.00282	0.00282	rare	0.00622	0.00347	0	0.00305	0	0.00288	0.00641	0.00355	0	0.00314	0	1	1	1	1	1	1	1	1	1	1	0.00169	0.993	0.2	0.2	0.485	0.00112	0.00212	0.469	difficult	GRCh38_gclt25orgt65_slop50;GRCh38_AllHomopolymers_gt6bp_imperfectgt10bp_slop5;GRCh38_AllTandemRepeatsandHomopolymers_slop5;GRCh38_SimpleRepeat_homopolymer_4to6_slop5;GRCh38_SimpleRepeat_imperfecthomopolgt20_slop5;GRCh38_SimpleRepeat_imperfecthomopolgt10_slop5;GRCh38_alldifficultregions	ENSG00000273348;ENSG00000273348-CTAGE1	ENSG00000273348;ENSG00000273348-ENSG00000212710	transcript;intergenic_region	ENST00000608890.1;ENSG00000273348-ENSG00000212710	pseudogene;.	MODIFIER;MODIFIER	upstream_gene_variant;intergenic_region	.	.	.	.	.	.	.	.	.	.	.	.	.	.	.
18	22388318	Sniffles2.INS.12C0M11	N	<INS:3226>	INS	INS	3226	7.071	2.828	888	870	18	0.0203	novel	0.00169	0.00169	rare	0	0	0	0.0061	0.00292	0.00172	0	0	0	0.00621	0.00299	1	1	1	0.00306	1	1	1	1	0.00312	1	0	0.998	0	0	0.165	0.00328	0.00374	0.586	confident	GRCh38_notinalldifficultregions	ENSG00000273348-CTAGE1	ENSG00000273348-ENSG00000212710	intergenic_region	ENSG00000273348-ENSG00000212710	.	MODIFIER	intergenic_region	.	.	.	.	.	.	.	.	.	.	.	.	.	.	.
18	22395249	Sniffles2.INS.12CBM11	N	<INS:100>	INS	INS	100	108.089	354.563	888	862	26	0.0293	novel	0.00169	0.00169	rare	0.00208	0	0	0.00305	0.00292	0.00174	0.00215	0	0	0.00316	0.00303	1	1	1	1	1	1	1	1	1	1	0.000563	0.995	0	0	0.542	4.1e-05	0.000647	0.22	difficult	GRCh38_gclt25orgt65_slop50;GRCh38_AllTandemRepeats_51to200bp_slop5;GRCh38_AllTandemRepeatsandHomopolymers_slop5;GRCh38_AllTandemRepeats_gt100bp_slop5;GRCh38_allTandemRepeats;GRCh38_chainSelf;GRCh38_alldifficultregions	ENSG00000273348-CTAGE1	ENSG00000273348-ENSG00000212710	intergenic_region	ENSG00000273348-ENSG00000212710	.	MODIFIER	intergenic_region	.	.	.	.	.	.	.	.	.	.	.	.	.	.	.
18	22445241	Sniffles2.DEL.12CFM11	N	<DEL:-1832>	DEL	DEL	-1832	0.603	0.647	888	863	25	0.0282	known	0.00507	0.00507	low_frequency	0.0187	0	0	0	0	0.00521	0.0193	0	0	0	0	1	1	1	1	1	1	1	1	1	1	0.00563	0.988	0.444	0.444	0.637	0.000424	0.000752	0.537	confident	GRCh38_AllHomopolymers_gt6bp_imperfectgt10bp_slop5;GRCh38_AllTandemRepeatsandHomopolymers_slop5;GRCh38_allTandemRepeats;GRCh38_SimpleRepeat_homopolymer_7to11_slop5;GRCh38_SimpleRepeat_homopolymer_4to6_slop5;GRCh38_AllTandemRepeats_lt51bp_slop5;GRCh38_alldifficultregions;GRCh38_notinalldifficultregions	ATP7BP1-ENSG00000289624	ENSG00000270855-ENSG00000289624	intergenic_region	ENSG00000270855-ENSG00000289624	.	MODIFIER	intergenic_region	.	.	.	.	.	.	.	.	.	.	.	.	.	.	.
18	22445255	Sniffles2.INS.12CCM11	N	<INS:194>	INS	INS	194	113.753	506.037	888	862	26	0.0293	known	0.00113	0.00113	rare	0.00415	0	0	0	0	0.00116	0.00431	0	0	0	0	1	1	1	1	1	1	1	1	1	1	0.000563	0.999	0.5	0.5	0.28	2.25e-05	6.36e-05	0.364	difficult	GRCh38_AllTandemRepeatsandHomopolymers_slop5;GRCh38_allTandemRepeats;GRCh38_AllTandemRepeats_lt51bp_slop5;GRCh38_alldifficultregions	ATP7BP1-ENSG00000289624	ENSG00000270855-ENSG00000289624	intergenic_region	ENSG00000270855-ENSG00000289624	.	MODIFIER	intergenic_region	.	.	.	.	.	.	.	.	.	.	.	.	.	.	.
18	22449786	Sniffles2.DEL.12D0M11	N	<DEL:-52>	DEL	DEL	-52	96.423	244.235	888	866	22	0.0248	novel	0.00169	0.00169	rare	0.00208	0.00694	0	0	0	0.00173	0.00215	0.00704	0	0	0	1	1	1	1	1	1	1	1	1	1	0.00113	0.999	0.667	0.667	0.874	5.02e-05	6.36e-05	0.589	confident	GRCh38_SimpleRepeat_homopolymer_4to6_slop5;GRCh38_notinalldifficultregions	ATP7BP1-ENSG00000289624	ENSG00000270855-ENSG00000289624	intergenic_region	ENSG00000270855-ENSG00000289624	.	MODIFIER	intergenic_region	.	.	.	.	.	.	.	.	.	.	.	.	.	.	.
18	22452204	Sniffles2.BND.12D6M11	N	<BND:12D6M11>	BND	OTHER	.	0	126.648	888	857	31	0.0349	not_compared	0.00169	0.00169	rare	0	0	0.00298	0.0061	0	0.00175	0	0	0.00307	0.00629	0	1	1	1	1	1	1	1	1	1	1	0.000563	0.995	0	0	0.457	0.00103	0.00179	0.525	difficult	GRCh38_SimpleRepeat_homopolymer_4to6_slop5;GRCh38_allOtherDifficultregions;GRCh38_gnomAD_InbreedingCoeff_slop1bp_merge1000bp;GRCh38_alldifficultregions	RALGDS;ENSG00000285245	ENSG00000160271;ENSG00000285245	transcript;transcript	ENST00000372050.8;ENST00000647146.1	protein_coding;protein_coding	HIGH;HIGH	transcript_ablation;transcript_ablation	RALGDS;ENSG00000285245	ENSG00000160271;ENSG00000285245	transcript;transcript	ENST00000372050.8;ENST00000647146.1	protein_coding;protein_coding	HIGH;HIGH	transcript_ablation;transcript_ablation	.	.	.	.	.	.	.	.
18	22452204	Sniffles2.INS.12CDM11	N	<INS:844>	INS	INS	844	166.179	24.025	888	888	0	0	novel	0.998	0.002	rare	0.996	1	0.997	1	1	0.998	0.996	1	0.997	1	1	1	1	1	1	1	1	1	1	1	1	0.998	0.993	0.993	0	0.524	1	0.999	0.349	difficult	GRCh38_SimpleRepeat_homopolymer_4to6_slop5;GRCh38_allOtherDifficultregions;GRCh38_gnomAD_InbreedingCoeff_slop1bp_merge1000bp;GRCh38_alldifficultregions	ATP7BP1-ENSG00000289624	ENSG00000270855-ENSG00000289624	intergenic_region	ENSG00000270855-ENSG00000289624	.	MODIFIER	intergenic_region	.	.	.	.	.	.	.	.	.	.	.	.	.	.	.
18	22474177	Sniffles2.DEL.12D2M11	N	<DEL:-13088>	DEL	DEL	-13088	1.03	4.68	888	875	13	0.0146	known	0.00732	0.00732	low_frequency	0.027	0	0	0	0	0.00743	0.0272	0	0	0	0	0.153	1	1	1	1	0.154	1	1	1	1	0.00225	0.989	0.25	0.25	0.385	0.000507	0.00123	0.293	confident	GRCh38_gclt25orgt65_slop50;GRCh38_AllHomopolymers_gt6bp_imperfectgt10bp_slop5;GRCh38_AllTandemRepeats_51to200bp_slop5;GRCh38_AllTandemRepeatsandHomopolymers_slop5;GRCh38_SimpleRepeat_homopolymer_gt11_slop5;GRCh38_SimpleRepeat_triTR_15to50_slop5;GRCh38_SimpleRepeat_homopolymer_gt20_slop5;GRCh38_SimpleRepeat_diTR_11to50_slop5;GRCh38_AllTandemRepeats_gt100bp_slop5;GRCh38_allTandemRepeats;GRCh38_SimpleRepeat_homopolymer_7to11_slop5;GRCh38_SimpleRepeat_homopolymer_4to6_slop5;GRCh38_AllTandemRepeats_lt51bp_slop5;GRCh38_SimpleRepeat_imperfecthomopolgt20_slop5;GRCh38_SimpleRepeat_imperfecthomopolgt10_slop5;GRCh38_alldifficultregions;GRCh38_notinalldifficultregions	ATP7BP1-ENSG00000289624	ENSG00000270855-ENSG00000289624	intergenic_region	ENSG00000270855-ENSG00000289624	.	MODIFIER	intergenic_region	.	.	.	.	.	.	.	Medium_chain_acylcarnitines_levels__additive_genetic_model_,Medium_chain_acylcarnitines_levels__dominant_genetic_model_,Medium_chain_acylcarnitines_levels__additive_genetic_model_,Medium_chain_acylcarnitines_levels__dominant_genetic_model_,Pulse_pressure	7e-06,6e-06,7e-06,6e-06,2e-09	0.1226	.,.,.,.,intergenic	2.65403e+39	Open chromatin;Enhancer	.	.
18	22550670	Sniffles2.INS.12DAM11	N	<INS:3700>	INS	INS	3700	450.531	165.826	888	847	41	0.0462	novel	0.0124	0.0124	low_frequency	0.00622	0.0139	0.0119	0.00915	0.0234	0.013	0.00667	0.0146	0.0122	0.00955	0.0244	0.00624	0.0209	2.69e-05	0.00917	1.08e-05	0.00668	0.0219	2.82e-05	0.00958	1.22e-05	0.00507	0.977	0.0714	0.0714	0.39	0.0081	0.0132	0.491	confident	GRCh38_notinalldifficultregions	ATP7BP1-ENSG00000289624	ENSG00000270855-ENSG00000289624	intergenic_region	ENSG00000270855-ENSG00000289624	.	MODIFIER	intergenic_region	.	.	.	.	.	.	.	.	.	.	.	.	Enhancer	.	.
18	22550726	Sniffles2.INS.12D8M11	N	<INS:5662>	INS	INS	5662	37.086	5.063	888	880	8	0.00901	known	0.93	0.07	common	0.932	0.92	0.902	0.991	0.904	0.93	0.932	0.92	0.901	0.991	0.903	7.1e-07	1.23e-08	5.29e-10	0.00917	6.01e-14	4.31e-07	1.3e-08	5.65e-10	0.00923	6.51e-14	0.95	0.848	0.887	0.119	0.51	0.988	0.973	0.435	confident	GRCh38_notinalldifficultregions	ATP7BP1-ENSG00000289624	ENSG00000270855-ENSG00000289624	intergenic_region	ENSG00000270855-ENSG00000289624	.	MODIFIER	intergenic_region	.	.	.	.	.	.	.	.	.	.	.	.	Enhancer	.	.
18	22550726	Sniffles2.INS.12D9M11	N	<INS:11286>	INS	INS	11286	264.892	2.664	888	849	39	0.0439	novel	0.0158	0.0158	low_frequency	0.0228	0	0.0119	0.0152	0.0234	0.0165	0.0242	0	0.0122	0.0159	0.0244	4.21e-10	1	2.69e-05	0.000141	8.05e-09	5.7e-10	1	2.82e-05	0.000154	9.53e-09	0.0045	0.974	0	0	0.362	0.01	0.0192	0.451	confident	GRCh38_notinalldifficultregions	ATP7BP1-ENSG00000289624	ENSG00000270855-ENSG00000289624	intergenic_region	ENSG00000270855-ENSG00000289624	.	MODIFIER	intergenic_region	.	.	.	.	.	.	.	.	.	.	.	.	Enhancer	.	.
18	22574927	Sniffles2.DEL.12E0M11	N	<DEL:-5723>	DEL	DEL	-5723	0	0	888	871	17	0.0191	known	0.00113	0.00113	rare	0	0	0	0.0061	0	0.00115	0	0	0	0.00621	0	1	1	1	1	1	1	1	1	1	1	0.000563	0.997	0	0	0.576	5.63e-05	0.000511	0.189	confident	GRCh38_gclt25orgt65_slop50;GRCh38_AllHomopolymers_gt6bp_imperfectgt10bp_slop5;GRCh38_AllTandemRepeatsandHomopolymers_slop5;GRCh38_SimpleRepeat_homopolymer_gt11_slop5;GRCh38_SimpleRepeat_diTR_11to50_slop5;GRCh38_allTandemRepeats;GRCh38_SimpleRepeat_homopolymer_7to11_slop5;GRCh38_SimpleRepeat_homopolymer_4to6_slop5;GRCh38_AllTandemRepeats_lt51bp_slop5;GRCh38_SimpleRepeat_imperfecthomopolgt20_slop5;GRCh38_SimpleRepeat_imperfecthomopolgt10_slop5;GRCh38_lowmappabilityall;GRCh38_nonunique_l100_m2_e1;GRCh38_alllowmapandsegdupregions;GRCh38_alldifficultregions;GRCh38_notinalldifficultregions	ENSG00000289624-RPS4XP18	ENSG00000289624-ENSG00000239490	intergenic_region	ENSG00000289624-ENSG00000239490	.	MODIFIER	intergenic_region	.	.	.	.	.	.	.	Diastolic_blood_pressure	2e-11	0.1114	CTAGE1	30224653	Enhancer	.	.
18	22592087	Sniffles2.DEL.12E1M11	N	<DEL:-54>	DEL	DEL	-54	36.09	243.413	888	872	16	0.018	known	0.223	0.223	common	0.224	0.205	0.306	0.128	0.246	0.226	0.226	0.205	0.314	0.129	0.253	0.713	0.0183	0.716	0.477	0.535	0.709	0.0183	0.721	0.478	0.543	0.212	0.864	0.749	0.749	0.729	0.139	0.146	0.823	confident	GRCh38_SimpleRepeat_homopolymer_4to6_slop5;GRCh38_notinalldifficultregions	RPS4XP18;RPS4XP18-RNU6-1032P	ENSG00000239490;ENSG00000239490-ENSG00000206827	transcript;intergenic_region	ENST00000495480.1;ENSG00000239490-ENSG00000206827	processed_pseudogene;.	MODIFIER;MODIFIER	downstream_gene_variant;intergenic_region	.	.	.	.	.	.	.	.	.	.	.	.	.	.	.
18	22729656	Sniffles2.INS.12FAM11	N	<INS:137>	INS	INS	137	128.125	511.596	888	869	19	0.0214	novel	0.00113	0.00113	rare	0	0.00347	0	0	0.00292	0.00115	0	0.0035	0	0	0.00303	1	1	1	1	1	1	1	1	1	1	0	0.998	0	0	0.246	0.000499	0.00417	0.294	difficult	GRCh38_AllTandemRepeatsandHomopolymers_slop5;GRCh38_allTandemRepeats;GRCh38_AllTandemRepeats_lt51bp_slop5;GRCh38_alldifficultregions	ENSG00000265943;ENSG00000266850	ENSG00000265943;ENSG00000266850	transcript;gene_variant	ENST00000578831.1;ENSG00000266850	pseudogene;.	MODIFIER;MODIFIER	intron_variant;intragenic_variant	.	.	.	.	.	.	.	.	.	.	.	.	.	.	.
18	22740368	Sniffles2.INS.12FBM11	N	<INS:103>	INS	INS	103	88.835	222.981	888	888	0	0	novel	0.854	0.146	common	0.89	0.802	0.839	0.854	0.86	0.854	0.89	0.802	0.839	0.854	0.86	0.089	0.00124	0.00876	0.0265	0.0486	0.089	0.00124	0.00876	0.0265	0.0486	0.91	0.72	0.72	0.304	0.489	0.889	0.858	0.617	difficult	GRCh38_gclt25orgt65_slop50;GRCh38_AllTandemRepeatsandHomopolymers_slop5;GRCh38_AllTandemRepeats_gt100bp_slop5;GRCh38_allTandemRepeats;GRCh38_AllTandemRepeats_201to10000bp_slop5;GRCh38_allOtherDifficultregions;GRCh38_gnomAD_InbreedingCoeff_slop1bp_merge1000bp;GRCh38_alldifficultregions	ENSG00000265943;ENSG00000266850	ENSG00000265943;ENSG00000266850	transcript;gene_variant	ENST00000578831.1;ENSG00000266850	pseudogene;.	MODIFIER;MODIFIER	intron_variant;intragenic_variant	.	.	.	.	.	.	.	.	.	.	.	.	.	.	.
18	22749923	Sniffles2.INS.12FFM11	N	<INS:6028>	INS	INS	6028	11.314	0	888	871	17	0.0191	novel	0.00225	0.00225	rare	0	0.0139	0	0	0	0.0023	0	0.0141	0	0	0	1	3.67e-05	1	1	1	1	3.77e-05	1	1	1	0.00113	0.995	0	0	0.456	5.12e-06	5.36e-05	0.146	confident	GRCh38_SimpleRepeat_homopolymer_4to6_slop5;GRCh38_notinalldifficultregions	ENSG00000265943;ENSG00000266850	ENSG00000265943;ENSG00000266850	transcript;gene_variant	ENST00000578831.1;ENSG00000266850	pseudogene;.	MODIFIER;MODIFIER	intron_variant;intragenic_variant	.	.	.	.	.	.	.	.	.	.	.	.	.	.	.
18	22749936	Sniffles2.BND.1307M11	N	<BND:1307M11>	BND	OTHER	.	0	1.414	888	871	17	0.0191	not_compared	0.00113	0.00113	rare	0	0.00694	0	0	0	0.00115	0	0.00704	0	0	0	1	1	1	1	1	1	1	1	1	1	0	0.998	0	0	0.182	3.07e-06	3.01e-05	0.126	confident	GRCh38_notinalldifficultregions	ENSG00000265943;ENSG00000266850	ENSG00000265943;ENSG00000266850	transcript;transcript	ENST00000578831.1;ENST00000583086.1	pseudogene;pseudogene	HIGH;HIGH	transcript_ablation;transcript_ablation	.	.	.	.	.	.	.	.	.	.	.	.	.	.	.
18	22818777	Sniffles2.DEL.130CM11	N	<DEL:-2576>	DEL	DEL	-2576	1.155	1.732	888	865	23	0.0259	known	0.00169	0.00169	rare	0.00622	0	0	0	0	0.00173	0.00644	0	0	0	0	1	1	1	1	1	1	1	1	1	1	0.00169	0.995	0.333	0.333	0.716	6.66e-05	7.66e-05	0.764	confident	GRCh38_gclt25orgt65_slop50;GRCh38_AllHomopolymers_gt6bp_imperfectgt10bp_slop5;GRCh38_AllTandemRepeats_51to200bp_slop5;GRCh38_AllTandemRepeatsandHomopolymers_slop5;GRCh38_SimpleRepeat_homopolymer_gt11_slop5;GRCh38_SimpleRepeat_homopolymer_gt20_slop5;GRCh38_allTandemRepeats;GRCh38_SimpleRepeat_homopolymer_7to11_slop5;GRCh38_SimpleRepeat_homopolymer_4to6_slop5;GRCh38_AllTandemRepeats_lt51bp_slop5;GRCh38_SimpleRepeat_imperfecthomopolgt20_slop5;GRCh38_SimpleRepeat_quadTR_20to50_slop5;GRCh38_SimpleRepeat_imperfecthomopolgt10_slop5;GRCh38_lowmappabilityall;GRCh38_nonunique_l100_m2_e1;GRCh38_nonunique_l250_m0_e0;GRCh38_allOtherDifficultregions;GRCh38_gnomAD_InbreedingCoeff_slop1bp_merge1000bp;GRCh38_alllowmapandsegdupregions;GRCh38_alldifficultregions;GRCh38_notinalldifficultregions	ENSG00000265943;ENSG00000266850;RBBP8	ENSG00000265943;ENSG00000266850;ENSG00000101773	transcript;transcript;gene_variant	ENST00000578831.1;ENST00000583086.1;ENSG00000101773	pseudogene;pseudogene;.	MODIFIER;MODIFIER;MODIFIER	intron_variant;intron_variant;intragenic_variant	.	.	.	.	.	.	.	.	.	.	.	.	.	.	.
18	22939977	Sniffles2.DEL.1318M11	N	<DEL:-3286>	DEL	DEL	-3286	202.32	0.924	888	868	20	0.0225	known	0.00957	0.00957	low_frequency	0.0311	0.00694	0	0	0	0.00979	0.0318	0.00699	0	0	0	0.000645	1	1	1	1	0.000686	1	1	1	1	0.0113	0.989	0.786	0.786	0.859	0.000897	0.000833	0.757	confident	GRCh38_gclt25orgt65_slop50;GRCh38_AllHomopolymers_gt6bp_imperfectgt10bp_slop5;GRCh38_AllTandemRepeatsandHomopolymers_slop5;GRCh38_SimpleRepeat_homopolymer_gt11_slop5;GRCh38_SimpleRepeat_homopolymer_7to11_slop5;GRCh38_SimpleRepeat_homopolymer_4to6_slop5;GRCh38_SimpleRepeat_imperfecthomopolgt10_slop5;GRCh38_lowmappabilityall;GRCh38_nonunique_l100_m2_e1;GRCh38_alllowmapandsegdupregions;GRCh38_alldifficultregions;GRCh38_notinalldifficultregions	RBBP8	ENSG00000101773	transcript	ENST00000360790.9	protein_coding	MODIFIER	intron_variant	RBBP8	ENSG00000101773	transcript	ENST00000360790.9	protein_coding	MODIFIER	intron_variant	.	.	.	.	.	Enhancer	.	.
18	22983662	Sniffles2.INS.1315M11	N	<INS:136>	INS	INS	136	36.541	70.743	888	874	14	0.0158	novel	0.422	0.422	common	0.0788	0.597	0.467	0.582	0.561	0.428	0.0808	0.601	0.467	0.586	0.561	0.646	0.387	0.535	0.634	0.877	0.645	0.485	0.535	0.748	0.877	0.429	0.91	0.886	0.886	0.921	0.618	0.62	0.974	confident	GRCh38_notinalldifficultregions	RBBP8	ENSG00000101773	transcript	ENST00000360790.9	protein_coding	MODIFIER	intron_variant	RBBP8	ENSG00000101773	transcript	ENST00000360790.9	protein_coding	MODIFIER	intron_variant	.	.	.	.	.	CTCF Binding Site	.	.
18	22995025	Sniffles2.INS.1316M11	N	<INS:195>	INS	INS	195	146.408	321.698	888	866	22	0.0248	known	0.0113	0.0113	low_frequency	0.0394	0	0	0	0.00292	0.0116	0.0406	0	0	0	0.00301	0.0435	1	1	1	1	0.046	1	1	1	1	0.00845	0.981	0.389	0.389	0.573	0.000616	0.000931	0.617	confident	GRCh38_notinalldifficultregions	RBBP8	ENSG00000101773	transcript	ENST00000360790.9	protein_coding	MODIFIER	intron_variant	RBBP8	ENSG00000101773	transcript	ENST00000360790.9	protein_coding	MODIFIER	intron_variant	.	.	.	.	.	.	.	.
18	23022664	Sniffles2.INS.1325M11	N	<INS:55>	INS	INS	55	88.765	67.257	888	884	4	0.00451	novel	0.496	0.496	common	0.303	0.611	0.467	0.616	0.582	0.498	0.307	0.611	0.47	0.616	0.582	0.445	0.726	0.214	1	0.53	0.361	0.726	0.215	1	0.53	0.495	0.803	0.806	0.806	0.827	0.632	0.634	0.941	difficult	GRCh38_AllHomopolymers_gt6bp_imperfectgt10bp_slop5;GRCh38_AllTandemRepeatsandHomopolymers_slop5;GRCh38_SimpleRepeat_homopolymer_4to6_slop5;GRCh38_SimpleRepeat_imperfecthomopolgt10_slop5;GRCh38_alldifficultregions	Y_RNA;RBBP8	ENSG00000223023;ENSG00000101773	transcript;transcript	ENST00000411091.1;ENST00000360790.9	misc_RNA;protein_coding	MODIFIER;MODIFIER	upstream_gene_variant;intron_variant	RBBP8	ENSG00000101773	transcript	ENST00000360790.9	protein_coding	MODIFIER	intron_variant	.	.	.	.	.	.	.	.
18	23022669	Sniffles2.INS.1326M11	N	<INS:707>	INS	INS	707	214.967	59.235	888	870	18	0.0203	novel	0.0191	0.0191	low_frequency	0.0332	0.0208	0	0.0213	0.0146	0.0195	0.0339	0.0213	0	0.0219	0.015	1	1	1	1	1	1	1	1	1	1	0.0141	0.958	0.294	0.294	0.665	0.0214	0.0208	0.825	difficult	GRCh38_AllHomopolymers_gt6bp_imperfectgt10bp_slop5;GRCh38_AllTandemRepeatsandHomopolymers_slop5;GRCh38_SimpleRepeat_homopolymer_4to6_slop5;GRCh38_SimpleRepeat_imperfecthomopolgt10_slop5;GRCh38_alldifficultregions	Y_RNA;RBBP8	ENSG00000223023;ENSG00000101773	transcript;transcript	ENST00000411091.1;ENST00000360790.9	misc_RNA;protein_coding	MODIFIER;MODIFIER	upstream_gene_variant;intron_variant	RBBP8	ENSG00000101773	transcript	ENST00000360790.9	protein_coding	MODIFIER	intron_variant	.	.	.	.	.	.	.	.
18	23040117	Sniffles2.INS.132BM11	N	<INS:51>	INS	INS	51	51.337	216.932	888	866	22	0.0248	novel	0.0355	0.0355	low_frequency	0.0913	0.0104	0.0119	0.0152	0.0205	0.0358	0.0927	0.0106	0.0123	0.0156	0.0207	1	0.0104	1	1	1	1	0.0106	1	1	1	0.0293	0.948	0.517	0.517	0.729	0.0115	0.0163	0.694	difficult	GRCh38_AllTandemRepeatsandHomopolymers_slop5;GRCh38_AllTandemRepeats_gt100bp_slop5;GRCh38_allTandemRepeats;GRCh38_AllTandemRepeats_201to10000bp_slop5;GRCh38_SimpleRepeat_quadTR_20to50_slop5;GRCh38_alldifficultregions	RBBP8-CABLES1	ENSG00000101773-ENSG00000134508	intergenic_region	ENSG00000101773-ENSG00000134508	.	MODIFIER	intergenic_region	.	.	.	.	.	.	.	.	.	.	.	.	.	.	.
18	23174822	Sniffles2.INS.133CM11	N	<INS:60>	INS	INS	60	94.637	372.003	888	861	27	0.0304	novel	0.00169	0.00169	rare	0.00208	0.00694	0	0	0	0.00174	0.00215	0.00709	0	0	0	1	1	1	1	1	1	1	1	1	1	0.000563	0.995	0	0	0.387	7.07e-05	0.000172	0.277	difficult	GRCh38_AllTandemRepeatsandHomopolymers_slop5;GRCh38_SimpleRepeat_diTR_11to50_slop5;GRCh38_allTandemRepeats;GRCh38_AllTandemRepeats_lt51bp_slop5;GRCh38_alldifficultregions	CABLES1	ENSG00000134508	transcript	ENST00000256925.12	protein_coding	MODIFIER	intron_variant	CABLES1	ENSG00000134508	transcript	ENST00000256925.12	protein_coding	MODIFIER	intron_variant	.	.	.	.	.	.	.	.
18	23218480	Sniffles2.DEL.134EM11	N	<DEL:-71>	DEL	DEL	-71	69.221	241.052	888	881	7	0.00788	novel	0.4	0.4	common	0.444	0.299	0.494	0.326	0.401	0.401	0.442	0.303	0.497	0.328	0.402	0.000653	0.0277	6.08e-06	0.478	0.00395	0.00104	0.0273	3.03e-06	0.477	0.00385	0.408	0.658	0.623	0.623	0.647	0.318	0.319	0.594	difficult	GRCh38_gclt25orgt65_slop50;GRCh38_AllTandemRepeatsandHomopolymers_slop5;GRCh38_AllTandemRepeats_gt100bp_slop5;GRCh38_allTandemRepeats;GRCh38_AllTandemRepeats_201to10000bp_slop5;GRCh38_lowmappabilityall;GRCh38_nonunique_l100_m2_e1;GRCh38_chainSelf;GRCh38_alllowmapandsegdupregions;GRCh38_alldifficultregions	CABLES1;TMEM241	ENSG00000134508;ENSG00000134490	transcript;gene_variant	ENST00000256925.12;ENSG00000134490	protein_coding;.	MODIFIER;MODIFIER	intron_variant;intragenic_variant	CABLES1	ENSG00000134508	transcript	ENST00000256925.12	protein_coding	MODIFIER	intron_variant	.	.	.	.	.	.	.	.
18	23277266	Sniffles2.DEL.1354M11	N	<DEL:-3543>	DEL	DEL	-3543	0	0	888	861	27	0.0304	known	0.00113	0.00113	rare	0	0	0	0.00305	0.00292	0.00116	0	0	0	0.00316	0.00303	1	1	1	1	1	1	1	1	1	1	0	0.998	0	0	0.212	0.000193	0.00487	0.229	confident	GRCh38_gclt25orgt65_slop50;GRCh38_AllHomopolymers_gt6bp_imperfectgt10bp_slop5;GRCh38_AllTandemRepeats_51to200bp_slop5;GRCh38_AllTandemRepeatsandHomopolymers_slop5;GRCh38_SimpleRepeat_homopolymer_gt11_slop5;GRCh38_SimpleRepeat_diTR_11to50_slop5;GRCh38_allTandemRepeats;GRCh38_SimpleRepeat_homopolymer_7to11_slop5;GRCh38_SimpleRepeat_homopolymer_4to6_slop5;GRCh38_AllTandemRepeats_lt51bp_slop5;GRCh38_SimpleRepeat_imperfecthomopolgt10_slop5;GRCh38_alldifficultregions;GRCh38_notinalldifficultregions	TMEM241	ENSG00000134490	gene_variant	ENSG00000134490	.	MODIFIER	intragenic_variant	.	.	.	.	.	.	.	.	.	.	.	.	.	.	.
18	23411267	Sniffles2.DEL.1375M11	N	<DEL:-52>	DEL	DEL	-52	70.206	253.806	888	871	17	0.0191	novel	0.00394	0.00394	rare	0.00415	0.00694	0.00298	0	0.00585	0.00402	0.00427	0.00704	0.00301	0	0.00602	1	1	1	1	1	1	1	1	1	1	0.00169	0.989	0	0	0.418	0.000202	0.000821	0.214	difficult	GRCh38_ancestry_Neanderthal;GRCh38_AllTandemRepeatsandHomopolymers_slop5;GRCh38_AllTandemRepeats_gt100bp_slop5;GRCh38_allTandemRepeats;GRCh38_SimpleRepeat_homopolymer_4to6_slop5;GRCh38_AllTandemRepeats_201to10000bp_slop5;GRCh38_alldifficultregions	TMEM241	ENSG00000134490	transcript	ENST00000383233.8	protein_coding	MODIFIER	intron_variant	TMEM241	ENSG00000134490	transcript	ENST00000383233.8	protein_coding	MODIFIER	intron_variant	.	.	.	.	.	.	.	.
18	23493782	Sniffles2.DEL.137AM11	N	<DEL:-92>	DEL	DEL	-92	42.084	196.423	888	880	8	0.00901	novel	0.313	0.313	common	0.409	0.444	0.354	0.116	0.216	0.315	0.41	0.444	0.358	0.116	0.22	1	0.0114	0.504	0.0444	0.499	1	0.0107	0.613	0.0444	0.499	0.296	0.825	0.749	0.749	0.772	0.11	0.132	0.779	difficult	GRCh38_ancestry_Neanderthal;GRCh38_AllTandemRepeats_51to200bp_slop5;GRCh38_AllTandemRepeatsandHomopolymers_slop5;GRCh38_AllTandemRepeats_gt100bp_slop5;GRCh38_allTandemRepeats;GRCh38_SimpleRepeat_homopolymer_4to6_slop5;GRCh38_alldifficultregions	RIOK3-RMC1	ENSG00000101782-ENSG00000141452	intergenic_region	ENSG00000101782-ENSG00000141452	.	MODIFIER	intergenic_region	.	.	.	.	.	.	.	.	.	.	.	.	Open chromatin	.	.
18	23531172	Sniffles2.INS.137DM11	N	<INS:51>	INS	INS	51	133.856	427.576	888	867	21	0.0236	novel	0.00113	0.00113	rare	0	0.00347	0	0.00305	0	0.00115	0	0.00355	0	0.00312	0	1	1	1	1	1	1	1	1	1	1	0.00113	0.995	0	0	0.504	0.00236	0.0034	0.686	confident	GRCh38_SimpleRepeat_homopolymer_4to6_slop5;GRCh38_notinalldifficultregions	NPC1;RMC1;NPC1	ENSG00000141458;ENSG00000141452;ENSG00000141458	transcript;transcript;gene_variant	ENST00000269228.10;ENST00000269221.8;ENSG00000141458	protein_coding;protein_coding;.	MODIFIER;MODIFIER;MODIFIER	downstream_gene_variant;intron_variant;intragenic_variant	RMC1	ENSG00000141452	transcript	ENST00000269221.8	protein_coding	MODIFIER	intron_variant	.	.	.	.	.	.	.	.
18	23577368	Sniffles2.INS.137EM11	N	<INS:155>	INS	INS	155	59.832	65.897	888	886	2	0.00225	novel	0.816	0.184	common	0.894	0.774	0.94	0.665	0.766	0.818	0.894	0.774	0.94	0.669	0.768	0.0857	0.0932	0.102	0.861	0.521	0.0857	0.0932	0.102	1	0.398	0.819	0.935	0.938	0.873	0.904	0.665	0.661	0.949	difficult	GRCh38_AllTandemRepeatsandHomopolymers_slop5;GRCh38_AllTandemRepeats_gt100bp_slop5;GRCh38_allTandemRepeats;GRCh38_AllTandemRepeats_201to10000bp_slop5;GRCh38_lowmappabilityall;GRCh38_nonunique_l100_m2_e1;GRCh38_alllowmapandsegdupregions;GRCh38_alldifficultregions	Y_RNA;NPC1	ENSG00000199366;ENSG00000141458	transcript;transcript	ENST00000362496.1;ENST00000269228.10	misc_RNA;protein_coding	MODIFIER;MODIFIER	downstream_gene_variant;intron_variant	NPC1	ENSG00000141458	transcript	ENST00000269228.10	protein_coding	MODIFIER	intron_variant	.	.	.	.	.	.	.	.
18	23610935	Sniffles2.INS.1389M11	N	<INS:55>	INS	INS	55	91.072	521.624	888	867	21	0.0236	novel	0.00169	0.00169	rare	0.00415	0	0	0.00305	0	0.00173	0.00424	0	0	0.00311	0	1	1	1	1	1	1	1	1	1	1	0.00225	0.992	0	0	0.507	0.000209	0.000341	0.581	confident	GRCh38_notinalldifficultregions	ANKRD29	ENSG00000154065	transcript	ENST00000592179.6	protein_coding	MODIFIER	intron_variant	ANKRD29	ENSG00000154065	transcript	ENST00000592179.6	protein_coding	MODIFIER	intron_variant	.	.	.	.	.	.	.	.
18	23681381	Sniffles2.INS.138CM11	N	<INS:87>	INS	INS	87	34.068	77.721	888	878	10	0.0113	novel	0.481	0.481	common	0.357	0.66	0.268	0.634	0.57	0.487	0.368	0.66	0.271	0.638	0.57	1	0.264	0.0514	0.314	0.348	1	0.264	0.0752	0.397	0.348	0.474	0.843	0.835	0.835	0.849	0.65	0.648	0.907	difficult	GRCh38_AllTandemRepeats_51to200bp_slop5;GRCh38_AllTandemRepeatsandHomopolymers_slop5;GRCh38_allTandemRepeats;GRCh38_SimpleRepeat_quadTR_20to50_slop5;GRCh38_alldifficultregions	RPS10P27-LAMA3	ENSG00000267752-ENSG00000053747	intergenic_region	ENSG00000267752-ENSG00000053747	.	MODIFIER	intergenic_region	.	.	.	.	.	.	.	.	.	.	.	.	.	.	.
18	23709457	Sniffles2.DEL.1399M11	N	<DEL:-499>	DEL	DEL	-499	182.417	294.952	888	873	15	0.0169	known	0.00169	0.00169	rare	0.00622	0	0	0	0	0.00172	0.00633	0	0	0	0	1	1	1	1	1	1	1	1	1	1	0	0.997	0	0	0.176	0.000197	0.000222	0.807	confident	GRCh38_AllHomopolymers_gt6bp_imperfectgt10bp_slop5;GRCh38_AllTandemRepeatsandHomopolymers_slop5;GRCh38_allTandemRepeats;GRCh38_SimpleRepeat_homopolymer_7to11_slop5;GRCh38_SimpleRepeat_homopolymer_4to6_slop5;GRCh38_AllTandemRepeats_lt51bp_slop5;GRCh38_SimpleRepeat_quadTR_20to50_slop5;GRCh38_chainSelf;GRCh38_alldifficultregions;GRCh38_notinalldifficultregions	LAMA3&RPL23AP77;RPL23AP77;RPL23AP77;LAMA3	ENSG00000053747&ENSG00000267301;ENSG00000267301;ENSG00000267301;ENSG00000053747	gene_variant;transcript;transcript;transcript	ENSG00000053747;ENST00000588044.1;ENST00000588044.1;ENST00000313654.14	.;processed_pseudogene;processed_pseudogene;protein_coding	HIGH;LOW;MODIFIER;MODIFIER	bidirectional_gene_fusion;splice_region_variant&non_coding_transcript_exon_variant;downstream_gene_variant;intron_variant	LAMA3	ENSG00000053747	transcript	ENST00000313654.14	protein_coding	MODIFIER	intron_variant	.	.	.	.	.	.	.	.
18	23911015	Sniffles2.DEL.13B7M11	N	<DEL:-143>	DEL	DEL	-143	62.011	228.2	888	882	6	0.00676	known	0.133	0.133	common	0.11	0.066	0.414	0	0.076	0.134	0.112	0.0664	0.414	0	0.076	0.0136	0.11	0.0557	1	1	0.0149	0.112	0.0557	1	1	0.132	0.922	0.766	0.766	0.824	0.0119	0.0131	0.746	confident	GRCh38_SimpleRepeat_homopolymer_4to6_slop5;GRCh38_notinalldifficultregions	LAMA3	ENSG00000053747	transcript	ENST00000313654.14	protein_coding	MODIFIER	intron_variant	LAMA3	ENSG00000053747	transcript	ENST00000313654.14	protein_coding	MODIFIER	intron_variant	.	.	.	.	.	.	.	.
18	23974902	Sniffles2.INS.13B4M11	N	<INS:72>	INS	INS	72	64.35	302.007	888	874	14	0.0158	known	0.0304	0.0304	low_frequency	0.00622	0.0382	0	0.107	0.0146	0.0309	0.00638	0.0385	0	0.107	0.0149	1	1	1	0.698	1	1	1	1	0.697	1	0.0225	0.966	0.566	0.566	0.61	0.0809	0.0881	0.81	difficult	GRCh38_AllHomopolymers_gt6bp_imperfectgt10bp_slop5;GRCh38_AllTandemRepeatsandHomopolymers_slop5;GRCh38_SimpleRepeat_homopolymer_7to11_slop5;GRCh38_alldifficultregions	ENSG00000265752	ENSG00000265752	transcript	ENST00000664669.1	pseudogene	MODIFIER	intron_variant	.	.	.	.	.	.	.	.	.	.	.	.	.	.	.
18	23997590	Sniffles2.DEL.13BEM11	N	<DEL:-52>	DEL	DEL	-52	61.27	229.523	888	872	16	0.018	novel	0.00225	0.00225	rare	0.00208	0	0.00298	0	0.00585	0.00229	0.00213	0	0.00299	0	0.00592	1	1	1	1	1	1	1	1	1	1	0.00169	0.992	0	0	0.449	1.95e-05	0.000364	0.124	difficult	GRCh38_AllTandemRepeats_51to200bp_slop5;GRCh38_AllTandemRepeatsandHomopolymers_slop5;GRCh38_AllTandemRepeats_gt100bp_slop5;GRCh38_allTandemRepeats;GRCh38_SimpleRepeat_homopolymer_4to6_slop5;GRCh38_SimpleRepeat_quadTR_20to50_slop5;GRCh38_alldifficultregions	TTC39C-AS1;TTC39C	ENSG00000264745;ENSG00000168234	transcript;gene_variant	ENST00000579713.1;ENSG00000168234	pseudogene;.	MODIFIER;MODIFIER	intron_variant;intragenic_variant	.	.	.	.	.	.	.	.	.	.	.	.	.	.	.
18	24046201	Sniffles2.DEL.13C1M11	N	<DEL:-1155>	DEL	DEL	-1155	121.49	25.955	888	862	26	0.0293	known	0.00732	0.00732	low_frequency	0.027	0	0	0	0	0.00754	0.028	0	0	0	0	1	1	1	1	1	1	1	1	1	1	0.00338	0.985	0.231	0.231	0.403	0.000154	0.000447	0.297	confident	GRCh38_AllHomopolymers_gt6bp_imperfectgt10bp_slop5;GRCh38_AllTandemRepeatsandHomopolymers_slop5;GRCh38_SimpleRepeat_homopolymer_7to11_slop5;GRCh38_SimpleRepeat_homopolymer_4to6_slop5;GRCh38_SimpleRepeat_imperfecthomopolgt10_slop5;GRCh38_alldifficultregions;GRCh38_notinalldifficultregions	TTC39C	ENSG00000168234	transcript	ENST00000317571.8	protein_coding	MODIFIER	intron_variant	TTC39C	ENSG00000168234	transcript	ENST00000317571.8	protein_coding	MODIFIER	intron_variant	Height	2e-08	.	.	30595370	.	.	.
18	24175121	Sniffles2.INS.13CDM11	N	<INS:50>	INS	INS	50	124.27	184.754	888	868	20	0.0225	novel	0.0529	0.0529	common	0.168	0.0243	0.00298	0	0.0146	0.0536	0.17	0.0248	0.00301	0	0.0151	1	0.0719	1	1	1	0.821	0.0734	1	1	1	0.0467	0.948	0.651	0.651	0.766	0.00281	0.00351	0.716	difficult	GRCh38_AllTandemRepeatsandHomopolymers_slop5;GRCh38_SimpleRepeat_diTR_11to50_slop5;GRCh38_allTandemRepeats;GRCh38_AllTandemRepeats_lt51bp_slop5;GRCh38_alldifficultregions	RNA5SP452;Metazoa_SRP;OSBPL1A	ENSG00000199874;ENSG00000273524;ENSG00000141447	transcript;transcript;transcript	ENST00000363004.1;ENST00000617573.1;ENST00000319481.8	pseudogene;misc_RNA;protein_coding	MODIFIER;MODIFIER;MODIFIER	upstream_gene_variant;downstream_gene_variant;intron_variant	OSBPL1A	ENSG00000141447	transcript	ENST00000319481.8	protein_coding	MODIFIER	intron_variant	.	.	.	.	.	.	.	.
18	24315792	Sniffles2.INS.13E9M11	N	<INS:51>	INS	INS	51	116.192	234.873	888	866	22	0.0248	novel	0.0208	0.0208	low_frequency	0.0353	0.0104	0.0387	0.0061	0.00585	0.0208	0.0342	0.0107	0.0394	0.00617	0.00606	0.253	1	1	1	1	0.233	1	1	1	1	0.00845	0.958	0.194	0.194	0.384	0.00366	0.0076	0.397	difficult	GRCh38_gclt25orgt65_slop50;GRCh38_AllTandemRepeatsandHomopolymers_slop5;GRCh38_AllTandemRepeats_gt100bp_slop5;GRCh38_allTandemRepeats;GRCh38_AllTandemRepeats_201to10000bp_slop5;GRCh38_alldifficultregions	OSBPL1A	ENSG00000141447	transcript	ENST00000319481.8	protein_coding	MODIFIER	intron_variant	OSBPL1A	ENSG00000141447	transcript	ENST00000319481.8	protein_coding	MODIFIER	intron_variant	.	.	.	.	.	.	.	.
18	24323399	Sniffles2.DEL.13ECM11	N	<DEL:-1231>	DEL	DEL	-1231	70.169	18.214	888	879	9	0.0101	novel	0.461	0.461	common	0.73	0.389	0.107	0.61	0.345	0.465	0.73	0.392	0.11	0.61	0.348	0.416	0.00479	1	0.102	0.398	0.416	0.00497	1	0.102	0.396	0.461	0.949	0.951	0.951	0.855	0.549	0.549	0.86	confident	GRCh38_AllHomopolymers_gt6bp_imperfectgt10bp_slop5;GRCh38_AllTandemRepeats_51to200bp_slop5;GRCh38_AllTandemRepeatsandHomopolymers_slop5;GRCh38_SimpleRepeat_homopolymer_gt11_slop5;GRCh38_SimpleRepeat_homopolymer_gt20_slop5;GRCh38_allTandemRepeats;GRCh38_SimpleRepeat_homopolymer_4to6_slop5;GRCh38_AllTandemRepeats_lt51bp_slop5;GRCh38_SimpleRepeat_imperfecthomopolgt20_slop5;GRCh38_SimpleRepeat_imperfecthomopolgt10_slop5;GRCh38_lowmappabilityall;GRCh38_nonunique_l100_m2_e1;GRCh38_nonunique_l250_m0_e0;GRCh38_allOtherDifficultregions;GRCh38_L1H_gt500;GRCh38_chainSelf;GRCh38_alllowmapandsegdupregions;GRCh38_alldifficultregions;GRCh38_notinalldifficultregions	MIR320C2;OSBPL1A	ENSG00000212051;ENSG00000141447	transcript;transcript	ENST00000390762.1;ENST00000319481.8	miRNA;protein_coding	MODIFIER;MODIFIER	downstream_gene_variant;intron_variant	OSBPL1A	ENSG00000141447	transcript	ENST00000319481.8	protein_coding	MODIFIER	intron_variant	.	.	.	.	.	.	.	.
18	24410779	Sniffles2.DEL.13F8M11	N	<DEL:-1305>	DEL	DEL	-1305	113.217	74.212	888	861	27	0.0304	known	0.0788	0.0788	common	0.0415	0.149	0.0119	0.104	0.114	0.0813	0.0439	0.151	0.0123	0.105	0.118	0.000226	0.316	1	1	0.701	0.000281	0.318	1	1	0.703	0.0771	0.973	0.876	0.876	0.859	0.147	0.143	0.932	confident	GRCh38_AllHomopolymers_gt6bp_imperfectgt10bp_slop5;GRCh38_AllTandemRepeatsandHomopolymers_slop5;GRCh38_SimpleRepeat_homopolymer_gt11_slop5;GRCh38_SimpleRepeat_homopolymer_gt20_slop5;GRCh38_allTandemRepeats;GRCh38_SimpleRepeat_homopolymer_7to11_slop5;GRCh38_SimpleRepeat_homopolymer_4to6_slop5;GRCh38_AllTandemRepeats_lt51bp_slop5;GRCh38_SimpleRepeat_imperfecthomopolgt20_slop5;GRCh38_SimpleRepeat_quadTR_20to50_slop5;GRCh38_SimpleRepeat_imperfecthomopolgt10_slop5;GRCh38_lowmappabilityall;GRCh38_nonunique_l100_m2_e1;GRCh38_alllowmapandsegdupregions;GRCh38_alldifficultregions;GRCh38_notinalldifficultregions	ENSG00000273321-IMPACT	ENSG00000273321-ENSG00000154059	intergenic_region	ENSG00000273321-ENSG00000154059	.	MODIFIER	intergenic_region	.	.	.	.	.	.	.	.	.	.	.	.	.	.	.
18	24423085	Sniffles2.INS.13F5M11	N	<INS:87>	INS	INS	87	108.851	483.665	888	865	23	0.0259	known	0.00169	0.00169	rare	0	0	0.00893	0	0	0.00173	0	0	0.00909	0	0	1	1	1	1	1	1	1	1	1	1	0	0.997	0	0	0.0959	2.36e-05	0.000584	0.0647	confident	GRCh38_notinalldifficultregions	IMPACT;ENSG00000273321-IMPACT	ENSG00000154059;ENSG00000273321-ENSG00000154059	transcript;intergenic_region	ENST00000648078.1;ENSG00000273321-ENSG00000154059	protein_coding;.	MODIFIER;MODIFIER	upstream_gene_variant;intergenic_region	.	.	.	.	.	.	.	.	.	.	.	.	.	.	.
18	24435872	Sniffles2.INS.13F6M11	N	<INS:137>	INS	INS	137	53.312	243.005	888	867	21	0.0236	known	0.054	0.054	common	0.0083	0.0451	0.104	0.0762	0.0556	0.0554	0.00862	0.0458	0.106	0.0772	0.0572	1	0.247	0.693	0.602	1	1	0.25	1	0.601	1	0.0569	0.974	0.903	0.903	0.832	0.0611	0.0623	0.911	confident	GRCh38_notinalldifficultregions	ENSG00000265094;IMPACT	ENSG00000265094;ENSG00000154059	transcript;transcript	ENST00000579049.1;ENST00000648078.1	pseudogene;protein_coding	MODIFIER;MODIFIER	intron_variant;intron_variant	IMPACT	ENSG00000154059	transcript	ENST00000648078.1	protein_coding	MODIFIER	intron_variant	.	.	.	.	.	.	.	.
18	24491151	Sniffles2.DEL.13FDM11	N	<DEL:-52>	DEL	DEL	-52	57.787	256.025	888	859	29	0.0327	novel	0.0321	0.0321	low_frequency	0.0166	0.108	0	0.0488	0.00585	0.0332	0.0172	0.111	0	0.05	0.0061	1	0.0595	1	1	1	1	0.0651	1	1	1	0.0276	0.957	0.566	0.566	0.666	0.0416	0.0447	0.756	difficult	GRCh38_gclt25orgt65_slop50;GRCh38_AllTandemRepeatsandHomopolymers_slop5;GRCh38_AllTandemRepeats_gt100bp_slop5;GRCh38_allTandemRepeats;GRCh38_SimpleRepeat_homopolymer_4to6_slop5;GRCh38_AllTandemRepeats_201to10000bp_slop5;GRCh38_chainSelf;GRCh38_alldifficultregions	ENSG00000264695;ENSG00000264695-ENSG00000287611	ENSG00000264695;ENSG00000264695-ENSG00000287611	transcript;intergenic_region	ENST00000583122.1;ENSG00000264695-ENSG00000287611	pseudogene;.	MODIFIER;MODIFIER	downstream_gene_variant;intergenic_region	.	.	.	.	.	.	.	.	.	.	.	.	.	.	.
18	24491359	Sniffles2.INS.13F7M11	N	<INS:62>	INS	INS	62	78.118	127.644	888	870	18	0.0203	novel	0.214	0.214	common	0.297	0.177	0.107	0.156	0.29	0.219	0.301	0.182	0.11	0.158	0.298	0.22	0.568	0.697	0.769	0.577	0.17	0.568	0.696	0.768	0.71	0.218	0.856	0.762	0.762	0.772	0.197	0.189	0.865	difficult	GRCh38_gclt25orgt65_slop50;GRCh38_AllTandemRepeatsandHomopolymers_slop5;GRCh38_AllTandemRepeats_gt100bp_slop5;GRCh38_allTandemRepeats;GRCh38_SimpleRepeat_homopolymer_4to6_slop5;GRCh38_AllTandemRepeats_201to10000bp_slop5;GRCh38_chainSelf;GRCh38_alldifficultregions	ENSG00000264695;ENSG00000264695-ENSG00000287611	ENSG00000264695;ENSG00000264695-ENSG00000287611	transcript;intergenic_region	ENST00000583122.1;ENSG00000264695-ENSG00000287611	pseudogene;.	MODIFIER;MODIFIER	downstream_gene_variant;intergenic_region	.	.	.	.	.	.	.	.	.	.	.	.	.	.	.
18	24521940	Sniffles2.INS.1402M11	N	<INS:311>	INS	INS	311	98.376	118.898	888	872	16	0.018	known	0.101	0.101	common	0.141	0.135	0.0268	0.137	0.0556	0.103	0.144	0.137	0.0276	0.139	0.0566	0.592	0.294	1	1	0.000531	0.594	0.3	1	1	0.000569	0.102	0.971	0.896	0.896	0.927	0.129	0.129	0.963	difficult	GRCh38_gclt25orgt65_slop50;GRCh38_alldifficultregions	EIF4A3P1;ENSG00000266489	ENSG00000266181;ENSG00000266489	transcript;transcript	ENST00000578499.1;ENST00000662616.1	processed_pseudogene;pseudogene	MODIFIER;MODIFIER	downstream_gene_variant;intron_variant	.	.	.	.	.	.	.	.	.	.	.	.	.	.	.
18	24545143	Sniffles2.INS.1403M11	N	<INS:72>	INS	INS	72	127.845	477.894	888	867	21	0.0236	novel	0.00169	0.00169	rare	0.00208	0	0.00595	0	0	0.00173	0.00214	0	0.00606	0	0	1	1	1	1	1	1	1	1	1	1	0.00169	0.993	0	0	0.412	0.00021	0.000419	0.413	confident	GRCh38_SimpleRepeat_homopolymer_4to6_slop5;GRCh38_notinalldifficultregions	ENSG00000266489;LINC01915	ENSG00000266489;ENSG00000265485	transcript;gene_variant	ENST00000662616.1;ENSG00000265485	pseudogene;.	MODIFIER;MODIFIER	upstream_gene_variant;intragenic_variant	.	.	.	.	.	.	.	.	.	.	.	.	.	.	.
18	24653353	Sniffles2.INV.1419M11	N	<INV:152>	INV	OTHER	152	154.367	292.564	888	866	22	0.0248	novel	0.00169	0.00169	rare	0	0	0.00298	0.00305	0.00292	0.00173	0	0	0.00307	0.00311	0.00303	1	1	1	1	1	1	1	1	1	1	0.000563	0.995	0	0	0.558	0.000837	0.00101	0.639	confident	GRCh38_SimpleRepeat_homopolymer_4to6_slop5;GRCh38_notinalldifficultregions	LINC01915	ENSG00000265485	transcript	ENST00000648293.1	pseudogene	MODIFIER	intron_variant	.	.	.	.	.	.	.	.	.	.	.	.	.	.	.
18	24736015	Sniffles2.DEL.1423M11	N	<DEL:-53>	DEL	DEL	-53	68.904	249.998	888	868	20	0.0225	novel	0.00225	0.00225	rare	0	0	0.00298	0.00305	0.00585	0.0023	0	0	0.00301	0.00309	0.00599	1	1	1	1	1	1	1	1	1	1	0	0.995	0	0	0.15	0.000129	0.000617	0.238	difficult	GRCh38_AllTandemRepeatsandHomopolymers_slop5;GRCh38_AllTandemRepeats_gt100bp_slop5;GRCh38_allTandemRepeats;GRCh38_SimpleRepeat_homopolymer_4to6_slop5;GRCh38_AllTandemRepeats_201to10000bp_slop5;GRCh38_alldifficultregions	ENSG00000266573	ENSG00000266573	transcript	ENST00000654065.1	pseudogene	MODIFIER	intron_variant	.	.	.	.	.	.	.	.	.	.	.	.	.	.	.
18	24754823	Sniffles2.INS.141EM11	N	<INS:318>	INS	INS	318	163.373	278.996	888	862	26	0.0293	known	0.00282	0.00282	rare	0.0104	0	0	0	0	0.0029	0.0108	0	0	0	0	1	1	1	1	1	1	1	1	1	1	0.00282	0.995	0.6	0.6	0.689	0.000218	0.000271	0.747	difficult	GRCh38_AllHomopolymers_gt6bp_imperfectgt10bp_slop5;GRCh38_AllTandemRepeatsandHomopolymers_slop5;GRCh38_SimpleRepeat_homopolymer_7to11_slop5;GRCh38_SimpleRepeat_homopolymer_4to6_slop5;GRCh38_SimpleRepeat_imperfecthomopolgt10_slop5;GRCh38_alldifficultregions	ENSG00000266573	ENSG00000266573	transcript	ENST00000654065.1	pseudogene	MODIFIER	intron_variant	.	.	.	.	.	.	.	.	.	.	.	.	Open chromatin	.	.
18	24780616	Sniffles2.INS.1420M11	N	<INS:123>	INS	INS	123	185.945	416.93	888	868	20	0.0225	novel	0.00113	0.00113	rare	0.00415	0	0	0	0	0.00115	0.00426	0	0	0	0	1	1	1	1	1	1	1	1	1	1	0	0.998	0	0	0.0349	8.3e-05	9.6e-05	0.857	difficult	GRCh38_AllTandemRepeatsandHomopolymers_slop5;GRCh38_allTandemRepeats;GRCh38_AllTandemRepeats_lt51bp_slop5;GRCh38_SimpleRepeat_quadTR_20to50_slop5;GRCh38_alldifficultregions	ENSG00000266573	ENSG00000266573	transcript	ENST00000654065.1	pseudogene	MODIFIER	intron_variant	.	.	.	.	.	.	.	.	.	.	.	.	.	.	.
18	24810198	Sniffles2.INS.1432M11	N	<INS:254>	INS	INS	254	134.863	320.791	888	870	18	0.0203	known	0.0101	0.0101	low_frequency	0.0373	0	0	0	0	0.0103	0.0388	0	0	0	0	0.281	1	1	1	1	0.29	1	1	1	1	0.00957	0.988	0.647	0.647	0.763	0.000599	0.000901	0.63	difficult	GRCh38_gclt25orgt65_slop50;GRCh38_SimpleRepeat_homopolymer_4to6_slop5;GRCh38_alldifficultregions	ENSG00000266573	ENSG00000266573	transcript	ENST00000654065.1	pseudogene	MODIFIER	intron_variant	.	.	.	.	.	.	.	.	.	.	.	.	.	.	.
18	24939322	Sniffles2.DEL.1448M11	N	<DEL:-62>	DEL	DEL	-62	44.015	306.077	888	887	1	0.00113	novel	0.79	0.21	common	0.815	0.833	0.783	0.796	0.722	0.791	0.817	0.833	0.783	0.796	0.722	0.000977	0.126	5.74e-05	0.000411	4.65e-05	0.001	0.126	5.74e-05	0.000411	4.65e-05	0.815	0.697	0.699	0.499	0.619	0.827	0.8	0.696	difficult	GRCh38_gclt25orgt65_slop50;GRCh38_AllTandemRepeatsandHomopolymers_slop5;GRCh38_AllTandemRepeats_gt100bp_slop5;GRCh38_allTandemRepeats;GRCh38_AllTandemRepeats_201to10000bp_slop5;GRCh38_lowmappabilityall;GRCh38_nonunique_l100_m2_e1;GRCh38_chainSelf;GRCh38_alllowmapandsegdupregions;GRCh38_alldifficultregions	ENSG00000266573;LINC01894	ENSG00000266573;ENSG00000264345	transcript;transcript	ENST00000654065.1;ENST00000670277.1	pseudogene;pseudogene	MODIFIER;MODIFIER	intron_variant;intron_variant	.	.	.	.	.	.	.	.	.	.	.	.	.	.	.
18	25033715	Sniffles2.INS.1456M11	N	<INS:657>	INS	INS	657	202.422	70.436	888	866	22	0.0248	novel	0.0304	0.0304	low_frequency	0.0166	0.0174	0.0149	0.0396	0.0672	0.0312	0.0175	0.0176	0.015	0.0404	0.0689	1	1	1	0.219	8.44e-06	1	1	1	0.223	9.71e-06	0.00901	0.935	0.0426	0.0426	0.384	0.0218	0.033	0.581	difficult	GRCh38_AllTandemRepeatsandHomopolymers_slop5;GRCh38_SimpleRepeat_diTR_11to50_slop5;GRCh38_AllTandemRepeats_gt100bp_slop5;GRCh38_allTandemRepeats;GRCh38_AllTandemRepeats_201to10000bp_slop5;GRCh38_alldifficultregions	WBP2P1-ENSG00000265552	ENSG00000229248-ENSG00000265552	intergenic_region	ENSG00000229248-ENSG00000265552	.	MODIFIER	intergenic_region	.	.	.	.	.	.	.	.	.	.	.	.	.	.	.
18	25033743	Sniffles2.DEL.145BM11	N	<DEL:-66>	DEL	DEL	-66	100.415	319.055	888	863	25	0.0282	novel	0.018	0.018	low_frequency	0.0498	0.0174	0	0	0.00877	0.0185	0.0522	0.0175	0	0	0.00915	1	0.0347	1	1	1	1	0.0349	1	1	1	0.018	0.973	0.613	0.613	0.694	0.00248	0.0038	0.54	difficult	GRCh38_AllHomopolymers_gt6bp_imperfectgt10bp_slop5;GRCh38_AllTandemRepeatsandHomopolymers_slop5;GRCh38_SimpleRepeat_diTR_11to50_slop5;GRCh38_AllTandemRepeats_gt100bp_slop5;GRCh38_allTandemRepeats;GRCh38_SimpleRepeat_homopolymer_7to11_slop5;GRCh38_AllTandemRepeats_201to10000bp_slop5;GRCh38_alldifficultregions	WBP2P1-ENSG00000265552	ENSG00000229248-ENSG00000265552	intergenic_region	ENSG00000229248-ENSG00000265552	.	MODIFIER	intergenic_region	.	.	.	.	.	.	.	.	.	.	.	.	.	.	.
18	25084582	Sniffles2.DEL.145CM11	N	<DEL:-52>	DEL	DEL	-52	159.932	401.512	888	873	15	0.0169	novel	0.0186	0.0186	low_frequency	0.00415	0.00694	0.0149	0.0457	0.0263	0.0189	0.00427	0.00704	0.015	0.0463	0.0268	1	1	1	1	1	1	1	1	1	1	0.0141	0.986	0.697	0.697	0.726	0.0561	0.0575	0.913	confident	GRCh38_SimpleRepeat_homopolymer_4to6_slop5;GRCh38_notinalldifficultregions	ZNF521	ENSG00000198795	transcript	ENST00000361524.8	protein_coding	MODIFIER	intron_variant	ZNF521	ENSG00000198795	transcript	ENST00000361524.8	protein_coding	MODIFIER	intron_variant	.	.	.	.	.	.	.	.
18	25179439	Sniffles2.INS.1466M11	N	<INS:54>	INS	INS	54	132.485	365.27	888	866	22	0.0248	novel	0.00113	0.00113	rare	0.00415	0	0	0	0	0.00116	0.00427	0	0	0	0	1	1	1	1	1	1	1	1	1	1	0.00225	0.998	1	1	0.737	0.000121	0.00016	0.604	confident	GRCh38_SimpleRepeat_homopolymer_4to6_slop5;GRCh38_notinalldifficultregions	ZNF521	ENSG00000198795	transcript	ENST00000361524.8	protein_coding	MODIFIER	intron_variant	ZNF521	ENSG00000198795	transcript	ENST00000361524.8	protein_coding	MODIFIER	intron_variant	.	.	.	.	.	.	.	.
18	25312517	Sniffles2.DEL.147BM11	N	<DEL:-324>	DEL	DEL	-324	115.59	129.628	888	882	6	0.00676	known	0.472	0.472	common	0.552	0.535	0.393	0.543	0.316	0.476	0.556	0.538	0.395	0.543	0.321	0.363	0.615	0.0237	0.531	0.16	0.513	0.616	0.0245	0.531	0.216	0.479	0.958	0.977	0.977	0.954	0.509	0.509	0.977	confident	GRCh38_AllHomopolymers_gt6bp_imperfectgt10bp_slop5;GRCh38_AllTandemRepeatsandHomopolymers_slop5;GRCh38_SimpleRepeat_homopolymer_gt11_slop5;GRCh38_SimpleRepeat_homopolymer_gt20_slop5;GRCh38_SimpleRepeat_homopolymer_4to6_slop5;GRCh38_SimpleRepeat_imperfecthomopolgt20_slop5;GRCh38_SimpleRepeat_imperfecthomopolgt10_slop5;GRCh38_lowmappabilityall;GRCh38_nonunique_l100_m2_e1;GRCh38_alllowmapandsegdupregions;GRCh38_alldifficultregions;GRCh38_notinalldifficultregions	ZNF521	ENSG00000198795	transcript	ENST00000361524.8	protein_coding	MODIFIER	intron_variant	ZNF521	ENSG00000198795	transcript	ENST00000361524.8	protein_coding	MODIFIER	intron_variant	.	.	.	.	.	.	.	.
18	25506255	Sniffles2.INS.1491M11	N	<INS:129>	INS	INS	129	130.035	391.864	888	868	20	0.0225	novel	0.00394	0.00394	rare	0.0145	0	0	0	0	0.00403	0.0148	0	0	0	0	1	1	1	1	1	1	1	1	1	1	0.00282	0.991	0.286	0.286	0.583	0.000114	0.000347	0.296	difficult	GRCh38_AllTandemRepeats_51to200bp_slop5;GRCh38_AllTandemRepeatsandHomopolymers_slop5;GRCh38_allTandemRepeats;GRCh38_alldifficultregions	ZNF521-RN7SL97P	ENSG00000198795-ENSG00000242216	intergenic_region	ENSG00000198795-ENSG00000242216	.	MODIFIER	intergenic_region	.	.	.	.	.	.	.	.	.	.	.	.	.	.	.
18	25579818	Sniffles2.INS.1492M11	N	<INS:97>	INS	INS	97	174.973	268.446	888	869	19	0.0214	known	0.00619	0.00619	low_frequency	0.0228	0	0	0	0	0.00633	0.0235	0	0	0	0	0.11	1	1	1	1	0.113	1	1	1	1	0.00169	0.985	0	0	0.258	0.000216	0.000563	0.311	confident	GRCh38_SimpleRepeat_homopolymer_4to6_slop5;GRCh38_notinalldifficultregions	ZNF521-RN7SL97P	ENSG00000198795-ENSG00000242216	intergenic_region	ENSG00000198795-ENSG00000242216	.	MODIFIER	intergenic_region	.	.	.	.	.	.	.	.	.	.	.	.	.	.	.
18	25709580	Sniffles2.INS.14ACM11	N	<INS:130>	INS	INS	130	95.189	320.257	888	862	26	0.0293	known	0.0135	0.0135	low_frequency	0.0456	0.00694	0	0	0	0.0139	0.0472	0.00704	0	0	0	0.395	0.00348	1	1	1	0.405	0.00353	1	1	1	0.0124	0.989	0.727	0.727	0.823	0.000712	0.000874	0.742	confident	GRCh38_notinalldifficultregions	ZNF521-RN7SL97P	ENSG00000198795-ENSG00000242216	intergenic_region	ENSG00000198795-ENSG00000242216	.	MODIFIER	intergenic_region	.	.	.	.	.	.	.	.	.	.	.	.	.	.	.
18	25767197	Sniffles2.DEL.14AFM11	N	<DEL:-3623>	DEL	DEL	-3623	0	1.414	888	869	19	0.0214	known	0.00113	0.00113	rare	0	0	0.00595	0	0	0.00115	0	0	0.00599	0	0	1	1	1	1	1	1	1	1	1	1	0.000563	0.999	0.5	0.5	0.78	3.07e-05	8.16e-05	0.189	confident	GRCh38_AllHomopolymers_gt6bp_imperfectgt10bp_slop5;GRCh38_AllTandemRepeatsandHomopolymers_slop5;GRCh38_SimpleRepeat_homopolymer_gt11_slop5;GRCh38_SimpleRepeat_homopolymer_7to11_slop5;GRCh38_SimpleRepeat_homopolymer_4to6_slop5;GRCh38_SimpleRepeat_imperfecthomopolgt10_slop5;GRCh38_alldifficultregions;GRCh38_notinalldifficultregions	ZNF521-RN7SL97P	ENSG00000198795-ENSG00000242216	intergenic_region	ENSG00000198795-ENSG00000242216	.	MODIFIER	intergenic_region	.	.	.	.	.	.	.	.	.	.	.	.	.	.	.
18	25858699	Sniffles2.INS.14BAM11	N	<INS:319>	INS	INS	319	116.824	260.367	888	870	18	0.0203	known	0.0253	0.0253	low_frequency	0	0.00347	0.0655	0.0122	0.0526	0.0259	0	0.00352	0.0659	0.0126	0.0532	1	1	1	1	0.376	1	1	1	1	0.38	0.0214	0.971	0.636	0.636	0.653	0.0144	0.0158	0.892	confident	GRCh38_SimpleRepeat_homopolymer_4to6_slop5;GRCh38_notinalldifficultregions	RN7SL97P-ENSG00000264193	ENSG00000242216-ENSG00000264193	intergenic_region	ENSG00000242216-ENSG00000264193	.	MODIFIER	intergenic_region	.	.	.	.	.	.	.	.	.	.	.	.	.	.	.
18	25887655	Sniffles2.INS.14BCM11	N	<INS:319>	INS	INS	319	85.589	51.749	888	882	6	0.00676	known	0.644	0.356	common	0.68	0.694	0.613	0.625	0.596	0.646	0.681	0.696	0.617	0.626	0.604	0.303	0.328	0.142	0.0472	0.526	0.298	0.322	0.143	0.0444	0.632	0.649	0.937	0.955	0.916	0.918	0.674	0.673	0.946	confident	GRCh38_notinalldifficultregions	RN7SL97P-ENSG00000264193	ENSG00000242216-ENSG00000264193	intergenic_region	ENSG00000242216-ENSG00000264193	.	MODIFIER	intergenic_region	.	.	.	.	.	.	.	.	.	.	.	.	.	.	.
18	25893618	Sniffles2.DEL.14C2M11	N	<DEL:-69>	DEL	DEL	-69	45.318	192.073	888	873	15	0.0169	novel	0.307	0.307	common	0.39	0.309	0.25	0.317	0.234	0.312	0.395	0.316	0.254	0.321	0.237	0.588	1	0.306	0.37	0.831	0.59	1	0.41	0.47	0.832	0.306	0.913	0.896	0.896	0.882	0.34	0.34	0.956	confident	GRCh38_SimpleRepeat_homopolymer_4to6_slop5;GRCh38_notinalldifficultregions	RN7SL97P-ENSG00000264193	ENSG00000242216-ENSG00000264193	intergenic_region	ENSG00000242216-ENSG00000264193	.	MODIFIER	intergenic_region	.	.	.	.	.	.	.	.	.	.	.	.	.	.	.
18	26001645	Sniffles2.INS.14E0M11	N	<INS:199>	INS	INS	199	191.227	391.257	888	867	21	0.0236	known	0.00113	0.00113	rare	0	0	0.00595	0	0	0.00115	0	0	0.00606	0	0	1	1	1	1	1	1	1	1	1	1	0.000563	0.997	0	0	0.527	0	4.92e-05	0.0815	difficult	GRCh38_gclt25orgt65_slop50;GRCh38_alldifficultregions	ENSG00000264193-SS18	ENSG00000264193-ENSG00000141380	intergenic_region	ENSG00000264193-ENSG00000141380	.	MODIFIER	intergenic_region	.	.	.	.	.	.	.	.	.	.	.	.	.	.	.
18	26046274	Sniffles2.INS.14E1M11	N	<INS:320>	INS	INS	320	119.019	162.928	888	869	19	0.0214	known	0.0681	0.0681	common	0.226	0.0208	0	0.0183	0	0.0679	0.228	0.0214	0	0.0184	0	0.58	1	1	1	1	0.711	1	1	1	1	0.0681	0.947	0.776	0.776	0.773	0.0159	0.0153	0.816	confident	GRCh38_SimpleRepeat_homopolymer_4to6_slop5;GRCh38_notinalldifficultregions	SS18	ENSG00000141380	transcript	ENST00000415083.7	protein_coding	MODIFIER	intron_variant	SS18	ENSG00000141380	transcript	ENST00000415083.7	protein_coding	MODIFIER	intron_variant	.	.	.	.	.	.	.	.
18	26081731	Sniffles2.INS.14E2M11	N	<INS:305>	INS	INS	305	138.278	322.513	888	866	22	0.0248	known	0.0276	0.0276	low_frequency	0.0934	0.0139	0	0	0	0.0277	0.0948	0.0143	0	0	0	0.135	1	1	1	1	0.132	1	1	1	1	0.0265	0.968	0.644	0.644	0.686	0.00124	0.00193	0.597	confident	GRCh38_notinalldifficultregions	SS18	ENSG00000141380	transcript	ENST00000415083.7	protein_coding	MODIFIER	intron_variant	SS18	ENSG00000141380	transcript	ENST00000415083.7	protein_coding	MODIFIER	intron_variant	.	.	.	.	.	.	.	.
18	26112788	Sniffles2.INS.14F1M11	N	<INS:318>	INS	INS	318	133.999	324.391	888	865	23	0.0259	known	0.0231	0.0231	low_frequency	0.0809	0.00694	0	0	0	0.0237	0.0833	0.00714	0	0	0	0.657	1	1	1	1	0.664	1	1	1	1	0.0214	0.976	0.667	0.667	0.725	0.00164	0.00203	0.72	confident	GRCh38_SimpleRepeat_homopolymer_4to6_slop5;GRCh38_notinalldifficultregions	RPS24P18-PSMA8	ENSG00000243925-ENSG00000154611	intergenic_region	ENSG00000243925-ENSG00000154611	.	MODIFIER	intergenic_region	.	.	.	.	.	.	.	.	.	.	.	.	.	.	.
18	26163214	Sniffles2.INS.14F3M11	N	<INS:52>	INS	INS	52	122.743	278.21	888	866	22	0.0248	novel	0.0113	0.0113	low_frequency	0.0353	0.0104	0	0	0	0.0116	0.0359	0.0105	0	0	0	0.253	1	1	1	1	0.257	1	1	1	1	0.00901	0.982	0.474	0.474	0.605	0.000325	0.000637	0.476	difficult	GRCh38_AllTandemRepeats_51to200bp_slop5;GRCh38_AllTandemRepeatsandHomopolymers_slop5;GRCh38_SimpleRepeat_diTR_11to50_slop5;GRCh38_allTandemRepeats;GRCh38_alldifficultregions	PSMA8	ENSG00000154611	transcript	ENST00000308268.10	protein_coding	MODIFIER	intron_variant	PSMA8	ENSG00000154611	transcript	ENST00000308268.10	protein_coding	MODIFIER	intron_variant	.	.	.	.	.	.	.	.
18	26167264	Sniffles2.INS.14F4M11	N	<INS:210>	INS	INS	210	200.868	328.853	888	870	18	0.0203	novel	0.00169	0.00169	rare	0	0	0	0	0.00877	0.00172	0	0	0	0	0.00898	1	1	1	1	1	1	1	1	1	1	0.000563	0.995	0	0	0.364	9.32e-05	0.000332	0.301	confident	GRCh38_notinalldifficultregions	DHFRP1;PSMA8	ENSG00000188985;ENSG00000154611	transcript;transcript	ENST00000579682.1;ENST00000308268.10	processed_pseudogene;protein_coding	MODIFIER;MODIFIER	downstream_gene_variant;intron_variant	PSMA8	ENSG00000154611	transcript	ENST00000308268.10	protein_coding	MODIFIER	intron_variant	.	.	.	.	.	.	.	.
18	26167842	Sniffles2.DEL.14FAM11	N	<DEL:-3517>	DEL	DEL	-3517	54.997	7.222	888	879	9	0.0101	known	0.346	0.346	common	0.716	0.274	0.318	0.107	0.14	0.349	0.716	0.276	0.324	0.108	0.143	0.0823	0.00131	0.594	0.398	0.0272	0.0823	0.00133	0.479	0.401	0.0496	0.342	0.94	0.907	0.907	0.912	0.106	0.108	0.934	confident	GRCh38_AllHomopolymers_gt6bp_imperfectgt10bp_slop5;GRCh38_AllTandemRepeatsandHomopolymers_slop5;GRCh38_SimpleRepeat_homopolymer_gt11_slop5;GRCh38_SimpleRepeat_homopolymer_gt20_slop5;GRCh38_SimpleRepeat_homopolymer_7to11_slop5;GRCh38_SimpleRepeat_homopolymer_4to6_slop5;GRCh38_SimpleRepeat_imperfecthomopolgt20_slop5;GRCh38_SimpleRepeat_imperfecthomopolgt10_slop5;GRCh38_lowmappabilityall;GRCh38_nonunique_l100_m2_e1;GRCh38_nonunique_l250_m0_e0;GRCh38_chainSelf;GRCh38_segdups;GRCh38_alllowmapandsegdupregions;GRCh38_alldifficultregions;GRCh38_notinalldifficultregions	DHFRP1;DHFRP1;DHFRP1;DHFRP1;PSMA8	ENSG00000188985;ENSG00000188985;ENSG00000188985;ENSG00000188985;ENSG00000154611	transcript;transcript;transcript;transcript;transcript	ENST00000579682.1;ENST00000579682.1;ENST00000579682.1;ENST00000579682.1;ENST00000308268.10	processed_pseudogene;processed_pseudogene;processed_pseudogene;processed_pseudogene;protein_coding	HIGH;LOW;MODIFIER;MODIFIER;MODIFIER	transcript_ablation;splice_region_variant&non_coding_transcript_exon_variant;upstream_gene_variant;downstream_gene_variant;intron_variant	PSMA8	ENSG00000154611	transcript	ENST00000308268.10	protein_coding	MODIFIER	intron_variant	.	.	.	.	.	Promoter;Enhancer;Enhancer	Transcription Start Site;Transcription Start Site;Transcription Start Site;Transcription Start Site	.
18	26183008	Sniffles2.DEL.14FCM11	N	<DEL:-3157>	DEL	DEL	-3157	72.861	11.716	888	865	23	0.0259	known	0.0625	0.0625	common	0.0892	0.0174	0.104	0.0549	0.0292	0.0647	0.094	0.0177	0.105	0.057	0.0301	0.231	1	1	0.389	1	0.236	1	1	0.401	1	0.0625	0.973	0.872	0.872	0.869	0.0391	0.0377	0.962	confident	GRCh38_AllHomopolymers_gt6bp_imperfectgt10bp_slop5;GRCh38_AllTandemRepeatsandHomopolymers_slop5;GRCh38_SimpleRepeat_homopolymer_gt11_slop5;GRCh38_SimpleRepeat_homopolymer_gt20_slop5;GRCh38_AllTandemRepeats_gt100bp_slop5;GRCh38_allTandemRepeats;GRCh38_SimpleRepeat_homopolymer_7to11_slop5;GRCh38_SimpleRepeat_homopolymer_4to6_slop5;GRCh38_SimpleRepeat_imperfecthomopolgt20_slop5;GRCh38_AllTandemRepeats_201to10000bp_slop5;GRCh38_SimpleRepeat_imperfecthomopolgt10_slop5;GRCh38_lowmappabilityall;GRCh38_nonunique_l100_m2_e1;GRCh38_alllowmapandsegdupregions;GRCh38_alldifficultregions;GRCh38_notinalldifficultregions	PSMA8	ENSG00000154611	transcript	ENST00000308268.10	protein_coding	MODIFIER	intron_variant	PSMA8	ENSG00000154611	transcript	ENST00000308268.10	protein_coding	MODIFIER	intron_variant	Periodontitis__Mean_PAL_,Vaginal_microbiome_MetaCyc_pathway__PWY-5022_4-aminobutanoate_degradation_V_,Periodontitis__Mean_PAL_,Vaginal_microbiome_MetaCyc_pathway__PWY-5022_4-aminobutanoate_degradation_V_	5e-06,2e-06,5e-06,2e-06	0.0906,0.4239,0.0906,0.4239	PSMA8,.,PSMA8,.	2.4025e+31	Open chromatin;CTCF Binding Site;TF binding	.	.
18	26214257	Sniffles2.INS.1504M11	N	<INS:154>	INS	INS	154	45.667	116.926	888	877	11	0.0124	novel	0.456	0.456	common	0.224	0.465	0.628	0.488	0.573	0.461	0.23	0.475	0.628	0.491	0.573	0.713	0.615	0.869	0.352	0.639	0.854	0.615	0.869	0.433	0.639	0.457	0.867	0.861	0.861	0.82	0.487	0.486	0.904	confident	GRCh38_notinalldifficultregions	NPM1P2-TAF4B	ENSG00000266227-ENSG00000141384	intergenic_region	ENSG00000266227-ENSG00000141384	.	MODIFIER	intergenic_region	.	.	.	.	.	.	.	.	.	.	.	.	.	.	.
18	26312135	Sniffles2.INS.151AM11	N	<INS:69>	INS	INS	69	131.65	414.309	888	864	24	0.027	novel	0.00113	0.00113	rare	0	0	0.00595	0	0	0.00116	0	0	0.0061	0	0	1	1	1	1	1	1	1	1	1	1	0.00169	0.994	0	0	0.458	3.48e-05	0.000604	0.0623	confident	GRCh38_notinalldifficultregions	TAF4B	ENSG00000141384	transcript	ENST00000578121.5	protein_coding	MODIFIER	intron_variant	TAF4B	ENSG00000141384	transcript	ENST00000578121.5	protein_coding	MODIFIER	intron_variant	.	.	.	.	.	Enhancer	.	.
18	26344502	Sniffles2.INS.151CM11	N	<INS:70>	INS	INS	70	147.429	426.8	888	867	21	0.0236	novel	0.00169	0.00169	rare	0.00622	0	0	0	0	0.00173	0.00633	0	0	0	0	1	1	1	1	1	1	1	1	1	1	0.00338	0.99	0	0	0.698	0.000237	0.000293	0.785	confident	GRCh38_SimpleRepeat_homopolymer_4to6_slop5;GRCh38_notinalldifficultregions	ENSG00000264911;TAF4B	ENSG00000264911;ENSG00000141384	transcript;transcript	ENST00000582910.1;ENST00000578121.5	processed_pseudogene;protein_coding	MODIFIER;MODIFIER	upstream_gene_variant;intron_variant	TAF4B	ENSG00000141384	transcript	ENST00000578121.5	protein_coding	MODIFIER	intron_variant	.	.	.	.	.	.	.	.
18	26346760	Sniffles2.INS.151EM11	N	<INS:2662>	INS	INS	2662	453.413	41.113	888	867	21	0.0236	novel	0.00113	0.00113	rare	0	0	0.00595	0	0	0.00115	0	0	0.0061	0	0	1	1	1	1	1	1	1	1	1	1	0	0.998	0	0	0.117	1.33e-05	0.000346	0.082	difficult	GRCh38_gclt25orgt65_slop50;GRCh38_AllTandemRepeats_51to200bp_slop5;GRCh38_AllTandemRepeatsandHomopolymers_slop5;GRCh38_SimpleRepeat_diTR_11to50_slop5;GRCh38_AllTandemRepeats_gt100bp_slop5;GRCh38_allTandemRepeats;GRCh38_alldifficultregions	ENSG00000264911;TAF4B	ENSG00000264911;ENSG00000141384	transcript;transcript	ENST00000582910.1;ENST00000578121.5	processed_pseudogene;protein_coding	MODIFIER;MODIFIER	upstream_gene_variant;intron_variant	TAF4B	ENSG00000141384	transcript	ENST00000578121.5	protein_coding	MODIFIER	intron_variant	.	.	.	.	.	.	.	.
18	26408726	Sniffles2.INV.1531M11	N	<INV:129>	INV	OTHER	129	161.705	372.525	888	864	24	0.027	novel	0.00113	0.00113	rare	0.00415	0	0	0	0	0.00116	0.00424	0	0	0	0	1	1	1	1	1	1	1	1	1	1	0	0.998	0	0	0.0516	2.46e-05	3.92e-05	0.576	confident	GRCh38_SimpleRepeat_homopolymer_4to6_slop5;GRCh38_notinalldifficultregions	TAF4B-LINC01543	ENSG00000141384-ENSG00000263862	intergenic_region	ENSG00000141384-ENSG00000263862	.	MODIFIER	intergenic_region	.	.	.	.	.	.	.	.	.	.	.	.	.	.	.
18	26466016	Sniffles2.DEL.1530M11	N	<DEL:-78>	DEL	DEL	-78	29.584	166.009	888	885	3	0.00338	novel	0.644	0.356	common	0.676	0.465	0.75	0.598	0.69	0.645	0.678	0.465	0.752	0.598	0.69	0.105	0.402	0.152	0.629	0.284	0.138	0.402	0.145	0.629	0.284	0.636	0.865	0.868	0.863	0.85	0.64	0.651	0.9	difficult	GRCh38_AllTandemRepeats_51to200bp_slop5;GRCh38_AllTandemRepeatsandHomopolymers_slop5;GRCh38_AllTandemRepeats_gt100bp_slop5;GRCh38_allTandemRepeats;GRCh38_SimpleRepeat_homopolymer_4to6_slop5;GRCh38_alldifficultregions	KCTD1	ENSG00000134504	transcript	ENST00000580059.7	protein_coding	MODIFIER	intron_variant	KCTD1	ENSG00000134504	transcript	ENST00000580059.7	protein_coding	MODIFIER	intron_variant	.	.	.	.	.	.	.	.
18	26554075	Sniffles2.DEL.1540M11	N	<DEL:-68>	DEL	DEL	-68	170.853	331.916	888	873	15	0.0169	novel	0.067	0.067	common	0.0083	0.0208	0.176	0.061	0.0877	0.0682	0.00855	0.0208	0.176	0.0625	0.0898	1	1	0.789	0.46	0.121	1	1	0.789	0.469	0.128	0.0648	0.981	0.91	0.91	0.913	0.0493	0.0495	0.948	difficult	GRCh38_AllTandemRepeatsandHomopolymers_slop5;GRCh38_AllTandemRepeats_gt100bp_slop5;GRCh38_allTandemRepeats;GRCh38_SimpleRepeat_homopolymer_4to6_slop5;GRCh38_AllTandemRepeats_201to10000bp_slop5;GRCh38_alldifficultregions	KCTD1	ENSG00000134504	gene_variant	ENSG00000134504	.	MODIFIER	intragenic_variant	.	.	.	.	.	.	.	.	.	.	.	.	.	.	.
18	26593486	Sniffles2.DEL.1545M11	N	<DEL:-57>	DEL	DEL	-57	77.834	230.098	888	867	21	0.0236	novel	0.00338	0.00338	rare	0.00415	0	0.00298	0.0061	0.00292	0.00346	0.00429	0	0.00303	0.00625	0.00299	1	1	1	1	1	1	1	1	1	1	0.00113	0.991	0	0	0.43	0.00272	0.00501	0.419	difficult	GRCh38_AllTandemRepeatsandHomopolymers_slop5;GRCh38_AllTandemRepeats_gt100bp_slop5;GRCh38_allTandemRepeats;GRCh38_AllTandemRepeats_201to10000bp_slop5;GRCh38_alldifficultregions	MIR8057;KCTD1	ENSG00000276221;ENSG00000134504	transcript;gene_variant	ENST00000620957.1;ENSG00000134504	miRNA;.	MODIFIER;MODIFIER	upstream_gene_variant;intragenic_variant	.	.	.	.	.	.	.	.	.	.	.	.	.	.	.
18	26593738	Sniffles2.INS.153FM11	N	<INS:74>	INS	INS	74	35.699	197.252	888	865	23	0.0259	novel	0.0135	0.0135	low_frequency	0.0394	0.0104	0	0.00305	0.00292	0.0144	0.0424	0.0106	0	0.00312	0.00305	0.309	1	1	1	1	0.343	1	1	1	1	0.00845	0.982	0.435	0.435	0.59	0.000777	0.00117	0.556	difficult	GRCh38_AllTandemRepeatsandHomopolymers_slop5;GRCh38_AllTandemRepeats_gt100bp_slop5;GRCh38_allTandemRepeats;GRCh38_AllTandemRepeats_201to10000bp_slop5;GRCh38_alldifficultregions	MIR8057;KCTD1	ENSG00000276221;ENSG00000134504	transcript;gene_variant	ENST00000620957.1;ENSG00000134504	miRNA;.	MODIFIER;MODIFIER	upstream_gene_variant;intragenic_variant	.	.	.	.	.	.	.	.	.	.	.	.	.	.	.
18	26688822	Sniffles2.INS.154EM11	N	<INS:65>	INS	INS	65	84.686	412.989	888	869	19	0.0214	novel	0.00394	0.00394	rare	0.0083	0	0.00298	0	0.00585	0.00403	0.00844	0	0.00301	0	0.00606	1	1	1	1	1	1	1	1	1	1	0.000563	0.991	0	0	0.358	3.59e-05	0.000337	0.13	difficult	GRCh38_AllHomopolymers_gt6bp_imperfectgt10bp_slop5;GRCh38_AllTandemRepeatsandHomopolymers_slop5;GRCh38_SimpleRepeat_homopolymer_7to11_slop5;GRCh38_SimpleRepeat_imperfecthomopolgt10_slop5;GRCh38_alldifficultregions	U3;ENSG00000263677;AQP4-AS1;PCAT18	ENSG00000275900;ENSG00000263677;ENSG00000260372;ENSG00000265369	transcript;transcript;gene_variant;transcript	ENST00000391065.2;ENST00000656494.1;ENSG00000260372;ENST00000579458.1	snoRNA;pseudogene;.;pseudogene	MODIFIER;MODIFIER;MODIFIER;MODIFIER	downstream_gene_variant;intron_variant;intragenic_variant;non_coding_transcript_exon_variant	.	.	.	.	.	.	.	.	.	.	.	.	.	.	.
18	26702731	Sniffles2.INS.1556M11	N	<INS:55>	INS	INS	55	91.601	361.296	888	864	24	0.027	novel	0.00113	0.00113	rare	0.00415	0	0	0	0	0.00116	0.00422	0	0	0	0	1	1	1	1	1	1	1	1	1	1	0.000563	0.997	0	0	0.706	5.74e-05	8.03e-05	0.6	difficult	GRCh38_AllTandemRepeats_51to200bp_slop5;GRCh38_AllTandemRepeatsandHomopolymers_slop5;GRCh38_SimpleRepeat_diTR_11to50_slop5;GRCh38_allTandemRepeats;GRCh38_alldifficultregions	PCAT18;AQP4-AS1	ENSG00000265369;ENSG00000260372	transcript;gene_variant	ENST00000579458.1;ENSG00000260372	pseudogene;.	MODIFIER;MODIFIER	intron_variant;intragenic_variant	.	.	.	.	.	.	.	.	.	.	.	.	.	.	.
18	26727080	Sniffles2.INS.1558M11	N	<INS:56>	INS	INS	56	100.525	123.989	888	877	11	0.0124	novel	0.206	0.206	common	0.0913	0.254	0.226	0.247	0.266	0.207	0.0919	0.254	0.227	0.248	0.266	0.702	1	0.659	0.529	0.00573	0.702	1	0.658	0.529	0.00573	0.206	0.863	0.767	0.767	0.808	0.261	0.252	0.857	difficult	GRCh38_AllHomopolymers_gt6bp_imperfectgt10bp_slop5;GRCh38_AllTandemRepeatsandHomopolymers_slop5;GRCh38_SimpleRepeat_homopolymer_7to11_slop5;GRCh38_SimpleRepeat_quadTR_20to50_slop5;GRCh38_alldifficultregions	AQP4-AS1	ENSG00000260372	gene_variant	ENSG00000260372	.	MODIFIER	intragenic_variant	.	.	.	.	.	.	.	.	.	.	.	.	.	.	.
18	26754522	Sniffles2.INS.1559M11	N	<INS:285>	INS	INS	285	111.965	219.352	888	866	22	0.0248	known	0.0681	0.0681	common	0.232	0.0278	0	0	0.00292	0.0699	0.237	0.0286	0	0	0.00305	0.15	1	1	1	1	0.206	1	1	1	1	0.0659	0.961	0.808	0.808	0.793	0.00707	0.0129	0.54	difficult	GRCh38_AllHomopolymers_gt6bp_imperfectgt10bp_slop5;GRCh38_AllTandemRepeatsandHomopolymers_slop5;GRCh38_SimpleRepeat_homopolymer_7to11_slop5;GRCh38_alldifficultregions	AQP4-AS1	ENSG00000260372	gene_variant	ENSG00000260372	.	MODIFIER	intragenic_variant	.	.	.	.	.	.	.	.	.	.	.	.	Enhancer	.	.
18	26829357	Sniffles2.DEL.156AM11	N	<DEL:-395>	DEL	DEL	-395	168.085	182.283	888	872	16	0.018	novel	0.128	0.128	common	0.174	0.115	0.0357	0.165	0.132	0.13	0.177	0.116	0.0361	0.166	0.136	1	0.398	1	0.776	0.176	1	0.402	1	0.776	0.187	0.123	0.902	0.769	0.769	0.817	0.161	0.161	0.867	difficult	GRCh38_AllTandemRepeatsandHomopolymers_slop5;GRCh38_AllTandemRepeats_gt100bp_slop5;GRCh38_allTandemRepeats;GRCh38_SimpleRepeat_homopolymer_4to6_slop5;GRCh38_AllTandemRepeats_201to10000bp_slop5;GRCh38_lowmappabilityall;GRCh38_nonunique_l100_m2_e1;GRCh38_nonunique_l250_m0_e0;GRCh38_alllowmapandsegdupregions;GRCh38_alldifficultregions	ENSG00000263382;ENSG00000266184;AQP4-AS1	ENSG00000263382;ENSG00000266184;ENSG00000260372	transcript;transcript;gene_variant	ENST00000655572.1;ENST00000583051.1;ENSG00000260372	pseudogene;processed_pseudogene;.	MODIFIER;MODIFIER;MODIFIER	upstream_gene_variant;downstream_gene_variant;intragenic_variant	.	.	.	.	.	.	.	.	.	.	.	.	.	.	.
18	26856825	Sniffles2.INS.1562M11	N	<INS:115>	INS	INS	115	107.934	468.901	888	865	23	0.0259	novel	0.00169	0.00169	rare	0.00415	0.00347	0	0	0	0.00173	0.00424	0.00355	0	0	0	1	1	1	1	1	1	1	1	1	1	0.00169	0.995	0.333	0.333	0.515	0.000128	0.000192	0.509	difficult	GRCh38_AllHomopolymers_gt6bp_imperfectgt10bp_slop5;GRCh38_AllTandemRepeatsandHomopolymers_slop5;GRCh38_SimpleRepeat_homopolymer_7to11_slop5;GRCh38_SimpleRepeat_homopolymer_4to6_slop5;GRCh38_SimpleRepeat_imperfecthomopolgt10_slop5;GRCh38_alldifficultregions	AQP4;AQP4-AS1	ENSG00000171885;ENSG00000260372	transcript;gene_variant	ENST00000672981.2;ENSG00000260372	protein_coding;.	MODIFIER;MODIFIER	intron_variant;intragenic_variant	AQP4	ENSG00000171885	transcript	ENST00000672981.2	protein_coding	MODIFIER	intron_variant	.	.	.	.	.	.	.	.
18	26887055	Sniffles2.INS.1564M11	N	<INS:169>	INS	INS	169	156.574	358.167	888	867	21	0.0236	known	0.00282	0.00282	rare	0	0	0	0.0061	0.00877	0.00288	0	0	0	0.00617	0.00893	1	1	1	1	1	1	1	1	1	1	0.00338	0.999	1	1	0.833	0.000877	0.000991	0.789	difficult	GRCh38_AllTandemRepeatsandHomopolymers_slop5;GRCh38_AllTandemRepeats_gt100bp_slop5;GRCh38_allTandemRepeats;GRCh38_AllTandemRepeats_201to10000bp_slop5;GRCh38_satellites_slop5;GRCh38_chainSelf;GRCh38_alldifficultregions	AQP4-AS1	ENSG00000260372	transcript	ENST00000664897.1	pseudogene	MODIFIER	intron_variant	.	.	.	.	.	.	.	.	.	.	.	.	.	.	.
18	26896879	Sniffles2.INS.1566M11	N	<INS:163>	INS	INS	163	151.401	379.477	888	862	26	0.0293	known	0.00338	0.00338	rare	0	0	0	0.0061	0.0117	0.00348	0	0	0	0.00625	0.0121	1	1	1	1	1	1	1	1	1	1	0.00338	1	1	1	0.928	0.00115	0.00113	0.882	confident	GRCh38_SimpleRepeat_homopolymer_4to6_slop5;GRCh38_notinalldifficultregions	AQP4-AS1	ENSG00000260372	transcript	ENST00000664897.1	pseudogene	MODIFIER	intron_variant	.	.	.	.	.	.	.	.	.	.	.	.	.	.	.
18	26958050	Sniffles2.INS.156FM11	N	<INS:317>	INS	INS	317	96.677	111.775	888	873	15	0.0169	known	0.137	0.137	common	0.102	0.142	0.19	0.168	0.102	0.139	0.102	0.144	0.191	0.17	0.106	0.282	0.489	0.0749	0.0045	0.688	0.285	0.493	0.0728	0.00497	1	0.139	0.963	0.921	0.921	0.932	0.157	0.155	0.942	confident	GRCh38_SimpleRepeat_homopolymer_4to6_slop5;GRCh38_notinalldifficultregions	CHST9;AQP4-AS1	ENSG00000154080;ENSG00000260372	transcript;gene_variant	ENST00000581714.5;ENSG00000260372	protein_coding;.	MODIFIER;MODIFIER	intron_variant;intragenic_variant	CHST9	ENSG00000154080	transcript	ENST00000581714.5	protein_coding	MODIFIER	intron_variant	.	.	.	.	.	.	.	.
18	26975699	Sniffles2.DEL.1576M11	N	<DEL:-1362>	DEL	DEL	-1362	34.631	9.003	888	862	26	0.0293	known	0.00619	0.00619	low_frequency	0	0.00694	0.0268	0	0	0.00638	0	0.00714	0.0273	0	0	1	1	1	1	1	1	1	1	1	1	0.00282	0.982	0	0	0.459	0.000438	0.00184	0.273	difficult	GRCh38_gclt25orgt65_slop50;GRCh38_AllHomopolymers_gt6bp_imperfectgt10bp_slop5;GRCh38_AllTandemRepeats_51to200bp_slop5;GRCh38_AllTandemRepeatsandHomopolymers_slop5;GRCh38_SimpleRepeat_diTR_11to50_slop5;GRCh38_AllTandemRepeats_gt100bp_slop5;GRCh38_allTandemRepeats;GRCh38_SimpleRepeat_homopolymer_7to11_slop5;GRCh38_SimpleRepeat_homopolymer_4to6_slop5;GRCh38_lowmappabilityall;GRCh38_nonunique_l100_m2_e1;GRCh38_segdups_gt10kb;GRCh38_chainSelf;GRCh38_segdups;GRCh38_chainSelf_gt10kb;GRCh38_alllowmapandsegdupregions;GRCh38_alldifficultregions	CHST9;AQP4-AS1	ENSG00000154080;ENSG00000260372	transcript;gene_variant	ENST00000581714.5;ENSG00000260372	protein_coding;.	MODIFIER;MODIFIER	intron_variant;intragenic_variant	CHST9	ENSG00000154080	transcript	ENST00000581714.5	protein_coding	MODIFIER	intron_variant	Carbohydrate_sulfotransferase_9_levels	0	0.206	.	34648354	Enhancer	.	.
18	26991657	Sniffles2.DEL.1577M11	N	<DEL:-721>	DEL	DEL	-721	255.833	102.041	888	873	15	0.0169	known	0.352	0.352	common	0.199	0.472	0.497	0.415	0.266	0.358	0.206	0.472	0.503	0.415	0.271	0.418	0.616	0.021	0.872	0.122	0.318	0.616	0.0303	0.872	0.167	0.356	0.943	0.941	0.941	0.942	0.387	0.387	0.969	confident	GRCh38_SimpleRepeat_homopolymer_4to6_slop5;GRCh38_notinalldifficultregions	CHST9;AQP4-AS1	ENSG00000154080;ENSG00000260372	transcript;gene_variant	ENST00000581714.5;ENSG00000260372	protein_coding;.	MODIFIER;MODIFIER	intron_variant;intragenic_variant	CHST9	ENSG00000154080	transcript	ENST00000581714.5	protein_coding	MODIFIER	intron_variant	.	.	.	.	.	.	.	.
18	27147372	Sniffles2.INS.1591M11	N	<INS:57>	INS	INS	57	156.518	433.349	888	870	18	0.0203	novel	0.00113	0.00113	rare	0	0	0	0	0.00585	0.00115	0	0	0	0	0.0061	1	1	1	1	1	1	1	1	1	1	0.000563	0.997	0	0	0.371	3.99e-05	0.000466	0.12	confident	GRCh38_notinalldifficultregions	CHST9;AQP4-AS1;CHST9	ENSG00000154080;ENSG00000260372;ENSG00000154080	transcript;gene_variant;gene_variant	ENST00000581714.5;ENSG00000260372;ENSG00000154080	protein_coding;.;.	MODIFIER;MODIFIER;MODIFIER	upstream_gene_variant;intragenic_variant;intragenic_variant	.	.	.	.	.	.	.	.	.	.	.	.	.	.	.
18	27211623	Sniffles2.DEL.15A9M11	N	<DEL:-284>	DEL	DEL	-284	98.043	117.869	888	879	9	0.0101	novel	0.276	0.276	common	0.222	0.132	0.479	0.198	0.351	0.279	0.225	0.132	0.479	0.202	0.354	0.135	0.468	0.0914	0.46	0.614	0.139	0.468	0.0914	0.466	0.612	0.279	0.913	0.883	0.883	0.885	0.158	0.155	0.968	confident	GRCh38_SimpleRepeat_homopolymer_4to6_slop5;GRCh38_notinalldifficultregions	AQP4-AS1-LINC01908	ENSG00000260372-ENSG00000265374	intergenic_region	ENSG00000260372-ENSG00000265374	.	MODIFIER	intergenic_region	.	.	.	.	.	.	.	.	.	.	.	.	.	.	.
18	27240185	Sniffles2.INV.15AFM11	N	<INV:106>	INV	OTHER	106	138.236	337.046	888	869	19	0.0214	novel	0.00169	0.00169	rare	0.00208	0.00347	0	0	0.00292	0.00173	0.00214	0.0035	0	0	0.00298	1	1	1	1	1	1	1	1	1	1	0	0.997	0	0	0.135	0.000197	0.000454	0.407	confident	GRCh38_SimpleRepeat_homopolymer_4to6_slop5;GRCh38_notinalldifficultregions	LINC01908	ENSG00000265374	transcript	ENST00000583148.1	pseudogene	MODIFIER	intron_variant	.	.	.	.	.	.	.	.	.	.	.	.	.	.	.
18	27279552	Sniffles2.DUP.15ADM11	N	<DUP:2713>	DUP	OTHER	2713	3.6	6.98	888	875	13	0.0146	novel	0.00507	0.00507	low_frequency	0.0124	0.00347	0	0.00305	0.00292	0.00514	0.0128	0.0035	0	0.00309	0.00296	1	1	1	1	1	1	1	1	1	1	0.00225	0.988	0.111	0.111	0.41	0.000197	0.000572	0.311	difficult	GRCh38_AllHomopolymers_gt6bp_imperfectgt10bp_slop5;GRCh38_AllTandemRepeatsandHomopolymers_slop5;GRCh38_SimpleRepeat_homopolymer_7to11_slop5;GRCh38_SimpleRepeat_homopolymer_4to6_slop5;GRCh38_lowmappabilityall;GRCh38_nonunique_l100_m2_e1;GRCh38_nonunique_l250_m0_e0;GRCh38_segdups;GRCh38_alllowmapandsegdupregions;GRCh38_alldifficultregions	LINC01908-ENSG00000264151	ENSG00000265374-ENSG00000264151	intergenic_region	ENSG00000265374-ENSG00000264151	.	MODIFIER	intergenic_region	.	.	.	.	.	.	.	.	.	.	.	.	.	.	.
18	27279861	Sniffles2.INS.15A1M11	N	<INS:318>	INS	INS	318	144.831	194.775	888	878	10	0.0113	novel	0.00338	0.00338	rare	0.00208	0.00347	0.00893	0	0.00292	0.00342	0.00212	0.00347	0.00898	0	0.00296	1	1	1	1	1	1	1	1	1	1	0.00113	0.991	0	0	0.31	0.000578	0.00171	0.369	difficult	GRCh38_SimpleRepeat_homopolymer_4to6_slop5;GRCh38_lowmappabilityall;GRCh38_nonunique_l100_m2_e1;GRCh38_segdups;GRCh38_alllowmapandsegdupregions;GRCh38_alldifficultregions	LINC01908-ENSG00000264151	ENSG00000265374-ENSG00000264151	intergenic_region	ENSG00000265374-ENSG00000264151	.	MODIFIER	intergenic_region	.	.	.	.	.	.	.	.	.	.	.	.	.	.	.
18	27280088	Sniffles2.INS.159FM11	N	<INS:5419>	INS	INS	5419	16.202	297.771	888	864	24	0.027	novel	0.0163	0.0163	low_frequency	0.0519	0.00694	0	0.0061	0	0.0139	0.0465	0.00699	0	0.00312	0	0.0184	1	1	1	1	0.00751	1	1	1	1	0.013	0.963	0.308	0.308	0.496	0.00639	0.00852	0.725	difficult	GRCh38_lowmappabilityall;GRCh38_nonunique_l100_m2_e1;GRCh38_segdups;GRCh38_alllowmapandsegdupregions;GRCh38_alldifficultregions	LINC01908-ENSG00000264151	ENSG00000265374-ENSG00000264151	intergenic_region	ENSG00000265374-ENSG00000264151	.	MODIFIER	intergenic_region	.	.	.	.	.	.	.	.	.	.	.	.	.	.	.
18	27280088	Sniffles2.INS.15A2M11	N	<INS:8120>	INS	INS	8120	25.945	55.086	888	871	17	0.0191	novel	0.00113	0.00113	rare	0.00415	0	0	0	0	0.00115	0.00431	0	0	0	0	1	1	1	1	1	1	1	1	1	1	0.00169	0.994	0	0	0.593	2.05e-06	0.00016	0.139	difficult	GRCh38_lowmappabilityall;GRCh38_nonunique_l100_m2_e1;GRCh38_segdups;GRCh38_alllowmapandsegdupregions;GRCh38_alldifficultregions	LINC01908-ENSG00000264151	ENSG00000265374-ENSG00000264151	intergenic_region	ENSG00000265374-ENSG00000264151	.	MODIFIER	intergenic_region	.	.	.	.	.	.	.	.	.	.	.	.	.	.	.
18	27282033	Sniffles2.INS.15A4M11	N	<INS:2628>	INS	INS	2628	236.236	262.39	888	851	37	0.0417	novel	0.00282	0.00282	rare	0.0083	0	0.00298	0	0	0.00294	0.0087	0	0.00314	0	0	0.0125	1	1	1	1	0.0131	1	1	1	1	0.00113	0.993	0	0	0.481	3.59e-05	0.000129	0.261	difficult	GRCh38_lowmappabilityall;GRCh38_nonunique_l100_m2_e1;GRCh38_nonunique_l250_m0_e0;GRCh38_segdups;GRCh38_alllowmapandsegdupregions;GRCh38_alldifficultregions	LINC01908-ENSG00000264151	ENSG00000265374-ENSG00000264151	intergenic_region	ENSG00000265374-ENSG00000264151	.	MODIFIER	intergenic_region	.	.	.	.	.	.	.	.	.	.	.	.	.	.	.
18	27282050	Sniffles2.INS.15A3M11	N	<INS:801>	INS	INS	801	259.626	119.985	888	873	15	0.0169	novel	0.00957	0.00957	low_frequency	0.00208	0.0139	0.00298	0.0274	0.00585	0.00974	0.00211	0.014	0.00303	0.0283	0.00592	1	1	1	1	1	1	1	1	1	1	0.00901	0.988	0.588	0.588	0.719	0.0413	0.0361	0.824	difficult	GRCh38_lowmappabilityall;GRCh38_nonunique_l100_m2_e1;GRCh38_nonunique_l250_m0_e0;GRCh38_segdups;GRCh38_alllowmapandsegdupregions;GRCh38_alldifficultregions	LINC01908-ENSG00000264151	ENSG00000265374-ENSG00000264151	intergenic_region	ENSG00000265374-ENSG00000264151	.	MODIFIER	intergenic_region	.	.	.	.	.	.	.	.	.	.	.	.	.	.	.
18	27282265	Sniffles2.BND.15B4M11	N	<BND:15B4M11>	BND	OTHER	.	0	46.822	888	875	13	0.0146	not_compared	0.00225	0.00225	rare	0.00415	0	0.00298	0.00305	0	0.00229	0.0042	0	0.00301	0.00314	0	1	1	1	1	1	1	1	1	1	1	0.00113	0.993	0	0	0.466	3.59e-05	0.000137	0.262	difficult	GRCh38_lowmappabilityall;GRCh38_nonunique_l100_m2_e1;GRCh38_nonunique_l250_m0_e0;GRCh38_segdups;GRCh38_alllowmapandsegdupregions;GRCh38_alldifficultregions	ENSG00000285558	ENSG00000285558	transcript	ENST00000648835.1	nonsense_mediated_decay	HIGH	transcript_ablation	.	.	.	.	.	.	.	.	.	.	.	.	.	.	.
18	27291252	Sniffles2.INS.15A7M11	N	<INS:216>	INS	INS	216	156.491	427.514	888	871	17	0.0191	novel	0.00113	0.00113	rare	0	0	0.00298	0	0.00292	0.00115	0	0	0.00303	0	0.00303	1	1	1	1	1	1	1	1	1	1	0	0.998	0	0	0.172	3.18e-05	0.000198	0.131	difficult	GRCh38_gclt25orgt65_slop50;GRCh38_alldifficultregions	LINC01908-ENSG00000264151	ENSG00000265374-ENSG00000264151	intergenic_region	ENSG00000265374-ENSG00000264151	.	MODIFIER	intergenic_region	.	.	.	.	.	.	.	.	.	.	.	.	.	.	.
18	27298811	Sniffles2.INV.15BCM11	N	<INV:114>	INV	OTHER	114	122.354	464.528	888	869	19	0.0214	novel	0.00113	0.00113	rare	0.00415	0	0	0	0	0.00115	0.00424	0	0	0	0	1	1	1	1	1	1	1	1	1	1	0.00225	0.994	0	0	0.73	7.68e-05	0.000208	0.44	confident	GRCh38_SimpleRepeat_homopolymer_4to6_slop5;GRCh38_notinalldifficultregions	LINC01908-ENSG00000264151	ENSG00000265374-ENSG00000264151	intergenic_region	ENSG00000265374-ENSG00000264151	.	MODIFIER	intergenic_region	.	.	.	.	.	.	.	.	.	.	.	.	.	.	.
18	27365184	Sniffles2.DEL.15BAM11	N	<DEL:-69>	DEL	DEL	-69	34.189	210.039	888	878	10	0.0113	novel	0.355	0.355	common	0.386	0.281	0.497	0.369	0.219	0.359	0.391	0.287	0.497	0.374	0.222	0.0571	1	0.443	0.739	0.661	0.0766	1	0.443	0.737	0.823	0.351	0.895	0.867	0.867	0.87	0.372	0.374	0.96	difficult	GRCh38_AllHomopolymers_gt6bp_imperfectgt10bp_slop5;GRCh38_AllTandemRepeatsandHomopolymers_slop5;GRCh38_AllTandemRepeats_gt100bp_slop5;GRCh38_allTandemRepeats;GRCh38_SimpleRepeat_homopolymer_4to6_slop5;GRCh38_AllTandemRepeats_201to10000bp_slop5;GRCh38_SimpleRepeat_imperfecthomopolgt10_slop5;GRCh38_lowmappabilityall;GRCh38_nonunique_l100_m2_e1;GRCh38_alllowmapandsegdupregions;GRCh38_alldifficultregions	ENSG00000264151	ENSG00000264151	gene_variant	ENSG00000264151	.	MODIFIER	intragenic_variant	.	.	.	.	.	.	.	.	.	.	.	.	.	.	.
18	27444156	Sniffles2.INS.15C7M11	N	<INS:118>	INS	INS	118	160.246	494.658	888	864	24	0.027	novel	0.00169	0.00169	rare	0.00415	0.00347	0	0	0	0.00174	0.00427	0.00352	0	0	0	1	1	1	1	1	1	1	1	1	1	0.000563	0.995	0	0	0.266	1.64e-05	5.89e-05	0.293	confident	GRCh38_notinalldifficultregions	ENSG00000264151	ENSG00000264151	gene_variant	ENSG00000264151	.	MODIFIER	intragenic_variant	.	.	.	.	.	.	.	.	.	.	.	.	.	.	.
18	27490904	Sniffles2.DEL.15C9M11	N	<DEL:-1296>	DEL	DEL	-1296	88.268	34.699	888	860	28	0.0315	known	0.00732	0.00732	low_frequency	0.027	0	0	0	0	0.00756	0.0278	0	0	0	0	1	1	1	1	1	1	1	1	1	1	0.00338	0.99	0.385	0.385	0.47	0.000357	0.00051	0.578	confident	GRCh38_gclt25orgt65_slop50;GRCh38_AllHomopolymers_gt6bp_imperfectgt10bp_slop5;GRCh38_AllTandemRepeatsandHomopolymers_slop5;GRCh38_SimpleRepeat_homopolymer_7to11_slop5;GRCh38_SimpleRepeat_homopolymer_4to6_slop5;GRCh38_alldifficultregions;GRCh38_notinalldifficultregions	ENSG00000264151	ENSG00000264151	gene_variant	ENSG00000264151	.	MODIFIER	intragenic_variant	.	.	.	.	.	.	.	.	.	.	.	.	Enhancer	.	.
18	27518051	Sniffles2.INS.15D3M11	N	<INS:63>	INS	INS	63	136.987	492.99	888	856	32	0.036	novel	0.00282	0.00282	rare	0.00208	0	0	0.0122	0	0.00292	0.0022	0	0	0.0124	0	1	1	1	1	1	1	1	1	1	1	0.00113	0.992	0	0	0.261	0.00249	0.00456	0.487	confident	GRCh38_notinalldifficultregions	ENSG00000264151	ENSG00000264151	gene_variant	ENSG00000264151	.	MODIFIER	intragenic_variant	.	.	.	.	.	.	.	.	.	.	.	.	.	.	.
18	27650238	Sniffles2.INS.15DEM11	N	<INS:69>	INS	INS	69	49.092	91.721	888	872	16	0.018	novel	0.242	0.242	common	0.216	0.24	0.232	0.137	0.392	0.247	0.219	0.243	0.234	0.142	0.401	0.18	0.173	0.0865	0.192	0.0157	0.184	0.171	0.127	0.205	0.0241	0.23	0.907	0.841	0.841	0.867	0.111	0.12	0.845	difficult	GRCh38_gclt25orgt65_slop50;GRCh38_AllTandemRepeatsandHomopolymers_slop5;GRCh38_SimpleRepeat_diTR_11to50_slop5;GRCh38_allTandemRepeats;GRCh38_AllTandemRepeats_lt51bp_slop5;GRCh38_alldifficultregions	ENSG00000264151-ENSG00000286426	ENSG00000264151-ENSG00000286426	intergenic_region	ENSG00000264151-ENSG00000286426	.	MODIFIER	intergenic_region	.	.	.	.	.	.	.	.	.	.	.	.	.	.	.
18	27721050	Sniffles2.INS.15E9M11	N	<INS:207>	INS	INS	207	130.138	395.794	888	864	24	0.027	novel	0.00901	0.00901	low_frequency	0.0332	0	0	0	0	0.00926	0.0345	0	0	0	0	1	1	1	1	1	1	1	1	1	1	0.00394	0.99	0.438	0.438	0.486	0.0003	0.00117	0.221	difficult	GRCh38_lowmappabilityall;GRCh38_nonunique_l100_m2_e1;GRCh38_alllowmapandsegdupregions;GRCh38_alldifficultregions	ENSG00000264151-ENSG00000286426	ENSG00000264151-ENSG00000286426	intergenic_region	ENSG00000264151-ENSG00000286426	.	MODIFIER	intergenic_region	.	.	.	.	.	.	.	.	.	.	.	.	.	.	.
18	27725524	Sniffles2.INV.15F2M11	N	<INV:96>	INV	OTHER	96	116.285	407.542	888	862	26	0.0293	novel	0.00113	0.00113	rare	0.00415	0	0	0	0	0.00116	0.00427	0	0	0	0	1	1	1	1	1	1	1	1	1	1	0.000563	0.997	0	0	0.324	4.1e-05	0.000659	0.146	confident	GRCh38_SimpleRepeat_homopolymer_4to6_slop5;GRCh38_notinalldifficultregions	ENSG00000264151-ENSG00000286426	ENSG00000264151-ENSG00000286426	intergenic_region	ENSG00000264151-ENSG00000286426	.	MODIFIER	intergenic_region	.	.	.	.	.	.	.	.	.	.	.	.	.	.	.
18	27734468	Sniffles2.INS.15EAM11	N	<INS:160>	INS	INS	160	129.305	191.592	888	860	28	0.0315	novel	0.0124	0.0124	low_frequency	0.0373	0.0139	0	0	0	0.0128	0.0386	0.0142	0	0	0	1	1	1	1	1	1	1	1	1	1	0.0107	0.992	0.773	0.773	0.79	0.000806	0.0012	0.611	difficult	GRCh38_AllHomopolymers_gt6bp_imperfectgt10bp_slop5;GRCh38_AllTandemRepeatsandHomopolymers_slop5;GRCh38_SimpleRepeat_homopolymer_gt11_slop5;GRCh38_SimpleRepeat_homopolymer_gt20_slop5;GRCh38_SimpleRepeat_imperfecthomopolgt20_slop5;GRCh38_SimpleRepeat_imperfecthomopolgt10_slop5;GRCh38_alldifficultregions	ENSG00000264151-ENSG00000286426	ENSG00000264151-ENSG00000286426	intergenic_region	ENSG00000264151-ENSG00000286426	.	MODIFIER	intergenic_region	.	.	.	.	.	.	.	.	.	.	.	.	.	.	.
18	27775558	Sniffles2.INV.15F3M11	N	<INV:107>	INV	OTHER	107	207.173	357.089	888	856	32	0.036	novel	0.00113	0.00113	rare	0.00208	0	0	0	0.00292	0.00117	0.00217	0	0	0	0.00299	1	1	1	1	1	1	1	1	1	1	0	0.998	0	0	0.214	6.04e-05	0.000746	0.175	confident	GRCh38_SimpleRepeat_homopolymer_4to6_slop5;GRCh38_notinalldifficultregions	ENSG00000264151-ENSG00000286426	ENSG00000264151-ENSG00000286426	intergenic_region	ENSG00000264151-ENSG00000286426	.	MODIFIER	intergenic_region	.	.	.	.	.	.	.	.	.	.	.	.	.	.	.
18	27855458	Sniffles2.DEL.1608M11	N	<DEL:-57>	DEL	DEL	-57	60.439	335.455	888	855	33	0.0372	novel	0.00282	0.00282	rare	0.00208	0.00347	0	0.00915	0	0.00292	0.00215	0.00357	0	0.00949	0	1	1	1	1	1	1	1	1	1	1	0.000563	0.993	0	0	0.462	0.000844	0.00128	0.548	difficult	GRCh38_gclt25orgt65_slop50;GRCh38_AllTandemRepeatsandHomopolymers_slop5;GRCh38_AllTandemRepeats_gt100bp_slop5;GRCh38_allTandemRepeats;GRCh38_AllTandemRepeats_201to10000bp_slop5;GRCh38_alldifficultregions	ENSG00000286426-ENSG00000227279	ENSG00000286426-ENSG00000227279	intergenic_region	ENSG00000286426-ENSG00000227279	.	MODIFIER	intergenic_region	.	.	.	.	.	.	.	.	.	.	.	.	.	.	.
18	27855628	Sniffles2.INS.15FCM11	N	<INS:997>	INS	INS	997	260.417	169.994	888	868	20	0.0225	novel	0.0366	0.0366	low_frequency	0.0685	0.0312	0.0179	0.0183	0.0322	0.0374	0.0699	0.0315	0.0183	0.0189	0.0331	1	1	0.0444	0.0454	1	1	1	0.0454	0.0469	1	0.0214	0.912	0.161	0.161	0.49	0.012	0.0251	0.367	difficult	GRCh38_gclt25orgt65_slop50;GRCh38_AllTandemRepeatsandHomopolymers_slop5;GRCh38_AllTandemRepeats_gt100bp_slop5;GRCh38_allTandemRepeats;GRCh38_AllTandemRepeats_201to10000bp_slop5;GRCh38_alldifficultregions	ENSG00000286426-ENSG00000227279	ENSG00000286426-ENSG00000227279	intergenic_region	ENSG00000286426-ENSG00000227279	.	MODIFIER	intergenic_region	.	.	.	.	.	.	.	.	.	.	.	.	.	.	.
18	27855628	Sniffles2.INS.15FDM11	N	<INS:4934>	INS	INS	4934	423.382	235.702	888	851	37	0.0417	novel	0.00113	0.00113	rare	0.00208	0	0.00298	0	0	0.00118	0.00218	0	0.00305	0	0	1	1	1	1	1	1	1	1	1	1	0.000563	0.997	0	0	0.282	1.64e-05	5.82e-05	0.238	difficult	GRCh38_gclt25orgt65_slop50;GRCh38_AllTandemRepeatsandHomopolymers_slop5;GRCh38_AllTandemRepeats_gt100bp_slop5;GRCh38_allTandemRepeats;GRCh38_AllTandemRepeats_201to10000bp_slop5;GRCh38_alldifficultregions	ENSG00000286426-ENSG00000227279	ENSG00000286426-ENSG00000227279	intergenic_region	ENSG00000286426-ENSG00000227279	.	MODIFIER	intergenic_region	.	.	.	.	.	.	.	.	.	.	.	.	.	.	.
18	27855628	Sniffles2.INS.15FEM11	N	<INS:2816>	INS	INS	2816	255.572	99.049	888	847	41	0.0462	novel	0.00225	0.00225	rare	0.0083	0	0	0	0	0.00236	0.00858	0	0	0	0	1	1	1	1	1	1	1	1	1	1	0.00113	0.993	0	0	0.407	4.2e-05	0.000119	0.326	difficult	GRCh38_gclt25orgt65_slop50;GRCh38_AllTandemRepeatsandHomopolymers_slop5;GRCh38_AllTandemRepeats_gt100bp_slop5;GRCh38_allTandemRepeats;GRCh38_AllTandemRepeats_201to10000bp_slop5;GRCh38_alldifficultregions	ENSG00000286426-ENSG00000227279	ENSG00000286426-ENSG00000227279	intergenic_region	ENSG00000286426-ENSG00000227279	.	MODIFIER	intergenic_region	.	.	.	.	.	.	.	.	.	.	.	.	.	.	.
18	27855628	Sniffles2.INS.15FFM11	N	<INS:2022>	INS	INS	2022	164.798	39.868	888	869	19	0.0214	novel	0.161	0.161	common	0.135	0.146	0.238	0.165	0.132	0.163	0.136	0.144	0.242	0.171	0.131	0.0108	0.0438	0.00107	0.255	0.0831	0.0107	0.0785	0.000612	0.256	0.0804	0.136	0.744	0.475	0.475	0.551	0.135	0.159	0.6	difficult	GRCh38_gclt25orgt65_slop50;GRCh38_AllTandemRepeatsandHomopolymers_slop5;GRCh38_AllTandemRepeats_gt100bp_slop5;GRCh38_allTandemRepeats;GRCh38_AllTandemRepeats_201to10000bp_slop5;GRCh38_alldifficultregions	ENSG00000286426-ENSG00000227279	ENSG00000286426-ENSG00000227279	intergenic_region	ENSG00000286426-ENSG00000227279	.	MODIFIER	intergenic_region	.	.	.	.	.	.	.	.	.	.	.	.	.	.	.
18	27855628	Sniffles2.INS.1600M11	N	<INS:3733>	INS	INS	3733	375.768	72.138	888	842	46	0.0518	novel	0.00169	0.00169	rare	0	0	0.00595	0	0.00292	0.00178	0	0	0.00621	0	0.00314	1	1	0.00298	1	1	1	1	0.00312	1	1	0	0.998	0	0	0.0716	0.00435	0.00454	0.907	difficult	GRCh38_gclt25orgt65_slop50;GRCh38_AllTandemRepeatsandHomopolymers_slop5;GRCh38_AllTandemRepeats_gt100bp_slop5;GRCh38_allTandemRepeats;GRCh38_AllTandemRepeats_201to10000bp_slop5;GRCh38_alldifficultregions	ENSG00000286426-ENSG00000227279	ENSG00000286426-ENSG00000227279	intergenic_region	ENSG00000286426-ENSG00000227279	.	MODIFIER	intergenic_region	.	.	.	.	.	.	.	.	.	.	.	.	.	.	.
18	27855683	Sniffles2.INS.15FBM11	N	<INS:135>	INS	INS	135	166.124	296.571	888	884	4	0.00451	novel	0.488	0.488	common	0.494	0.545	0.47	0.527	0.409	0.489	0.494	0.549	0.47	0.527	0.412	1.1e-15	0.00427	1.18e-07	0.116	3.74e-06	2.23e-15	0.00386	2.07e-07	0.116	3.29e-06	0.492	0.495	0.496	0.496	0.467	0.572	0.542	0.52	difficult	GRCh38_gclt25orgt65_slop50;GRCh38_AllTandemRepeatsandHomopolymers_slop5;GRCh38_AllTandemRepeats_gt100bp_slop5;GRCh38_allTandemRepeats;GRCh38_AllTandemRepeats_201to10000bp_slop5;GRCh38_alldifficultregions	ENSG00000286426-ENSG00000227279	ENSG00000286426-ENSG00000227279	intergenic_region	ENSG00000286426-ENSG00000227279	.	MODIFIER	intergenic_region	.	.	.	.	.	.	.	.	.	.	.	.	.	.	.
18	27856365	Sniffles2.DEL.1609M11	N	<DEL:-50>	DEL	DEL	-50	38.104	311.78	888	875	13	0.0146	novel	0.0208	0.0208	low_frequency	0.0208	0.00347	0.0357	0.0122	0.0292	0.0211	0.0209	0.0035	0.0359	0.0127	0.0298	1	1	1	1	1	1	1	1	1	1	0.0146	0.941	0.135	0.135	0.478	0.0016	0.0143	0.306	difficult	GRCh38_gclt25orgt65_slop50;GRCh38_AllTandemRepeatsandHomopolymers_slop5;GRCh38_AllTandemRepeats_gt100bp_slop5;GRCh38_allTandemRepeats;GRCh38_SimpleRepeat_homopolymer_4to6_slop5;GRCh38_AllTandemRepeats_201to10000bp_slop5;GRCh38_lowmappabilityall;GRCh38_nonunique_l100_m2_e1;GRCh38_alllowmapandsegdupregions;GRCh38_alldifficultregions	ENSG00000286426-ENSG00000227279	ENSG00000286426-ENSG00000227279	intergenic_region	ENSG00000286426-ENSG00000227279	.	MODIFIER	intergenic_region	.	.	.	.	.	.	.	.	.	.	.	.	.	.	.
18	27856505	Sniffles2.INS.1602M11	N	<INS:116>	INS	INS	116	99.52	119.503	888	884	4	0.00451	novel	0.309	0.309	common	0.363	0.25	0.33	0.28	0.286	0.309	0.363	0.252	0.33	0.281	0.288	0.403	0.658	0.222	1	0.0905	0.403	0.66	0.222	1	0.0638	0.292	0.597	0.477	0.477	0.581	0.228	0.267	0.622	difficult	GRCh38_gclt25orgt65_slop50;GRCh38_AllTandemRepeatsandHomopolymers_slop5;GRCh38_SimpleRepeat_diTR_11to50_slop5;GRCh38_AllTandemRepeats_gt100bp_slop5;GRCh38_allTandemRepeats;GRCh38_AllTandemRepeats_201to10000bp_slop5;GRCh38_alldifficultregions	ENSG00000286426-ENSG00000227279	ENSG00000286426-ENSG00000227279	intergenic_region	ENSG00000286426-ENSG00000227279	.	MODIFIER	intergenic_region	.	.	.	.	.	.	.	.	.	.	.	.	.	.	.
18	27870402	Sniffles2.INV.160DM11	N	<INV:137>	INV	OTHER	137	149.558	301.486	888	862	26	0.0293	novel	0.00113	0.00113	rare	0.00208	0.00347	0	0	0	0.00116	0.00215	0.00352	0	0	0	1	1	1	1	1	1	1	1	1	1	0	0.998	0	0	0.118	5.22e-05	0.000397	0.163	confident	GRCh38_AllTandemRepeatsandHomopolymers_slop5;GRCh38_allTandemRepeats;GRCh38_SimpleRepeat_homopolymer_4to6_slop5;GRCh38_AllTandemRepeats_lt51bp_slop5;GRCh38_alldifficultregions;GRCh38_notinalldifficultregions	ENSG00000286426-ENSG00000227279	ENSG00000286426-ENSG00000227279	intergenic_region	ENSG00000286426-ENSG00000227279	.	MODIFIER	intergenic_region	.	.	.	.	.	.	.	.	.	.	.	.	.	.	.
18	27871281	Sniffles2.INS.1604M11	N	<INS:148>	INS	INS	148	172.756	453.91	888	862	26	0.0293	novel	0.00169	0.00169	rare	0.00415	0	0.00298	0	0	0.00174	0.00431	0	0.00303	0	0	1	1	1	1	1	1	1	1	1	1	0	0.997	0	0	0.127	0.000193	0.000763	0.206	confident	GRCh38_SimpleRepeat_homopolymer_4to6_slop5;GRCh38_notinalldifficultregions	ENSG00000286426-ENSG00000227279	ENSG00000286426-ENSG00000227279	intergenic_region	ENSG00000286426-ENSG00000227279	.	MODIFIER	intergenic_region	.	.	.	.	.	.	.	.	.	.	.	.	.	.	.
18	27947957	Sniffles2.DEL.161DM11	N	<DEL:-101>	DEL	DEL	-101	48.912	251.76	888	875	13	0.0146	novel	0.167	0.167	common	0.027	0.135	0.351	0.14	0.237	0.169	0.0277	0.136	0.353	0.143	0.237	0.153	1	0.735	1	0.295	0.157	1	0.735	1	0.288	0.158	0.927	0.833	0.833	0.852	0.147	0.159	0.824	difficult	GRCh38_AllTandemRepeatsandHomopolymers_slop5;GRCh38_AllTandemRepeats_gt100bp_slop5;GRCh38_allTandemRepeats;GRCh38_SimpleRepeat_homopolymer_4to6_slop5;GRCh38_AllTandemRepeats_201to10000bp_slop5;GRCh38_lowmappabilityall;GRCh38_nonunique_l100_m2_e1;GRCh38_chainSelf;GRCh38_alllowmapandsegdupregions;GRCh38_alldifficultregions	CDH2;ENSG00000227279;CDH2	ENSG00000170558;ENSG00000227279;ENSG00000170558	transcript;transcript;gene_variant	ENST00000269141.8;ENST00000423367.2;ENSG00000170558	protein_coding;pseudogene;.	MODIFIER;MODIFIER;MODIFIER	downstream_gene_variant;intron_variant;intragenic_variant	.	.	.	.	.	.	.	.	.	.	.	.	.	.	.
18	27948974	Sniffles2.INV.1620M11	N	<INV:103>	INV	OTHER	103	122.057	335.867	888	859	29	0.0327	novel	0.00225	0.00225	rare	0.00208	0	0	0.0061	0.00292	0.00233	0.00215	0	0	0.00633	0.00307	1	1	1	1	1	1	1	1	1	1	0.000563	0.994	0	0	0.451	0.000114	0.00155	0.291	confident	GRCh38_SimpleRepeat_homopolymer_4to6_slop5;GRCh38_notinalldifficultregions	CDH2;ENSG00000227279;CDH2	ENSG00000170558;ENSG00000227279;ENSG00000170558	transcript;gene_variant;gene_variant	ENST00000269141.8;ENSG00000227279;ENSG00000170558	protein_coding;.;.	MODIFIER;MODIFIER;MODIFIER	downstream_gene_variant;intragenic_variant;intragenic_variant	.	.	.	.	.	.	.	.	.	.	.	.	.	.	.
18	27966251	Sniffles2.INS.1618M11	N	<INS:161>	INS	INS	161	120.688	383.827	888	864	24	0.027	novel	0.00169	0.00169	rare	0.00622	0	0	0	0	0.00174	0.00647	0	0	0	0	1	1	1	1	1	1	1	1	1	1	0	0.997	0	0	0.174	5.74e-05	0.000206	0.34	confident	GRCh38_notinalldifficultregions	ENSG00000227279;CDH2	ENSG00000227279;ENSG00000170558	transcript;transcript	ENST00000423367.2;ENST00000269141.8	pseudogene;protein_coding	MODIFIER;MODIFIER	downstream_gene_variant;intron_variant	CDH2	ENSG00000170558	transcript	ENST00000269141.8	protein_coding	MODIFIER	intron_variant	.	.	.	.	.	.	.	.
18	28043488	Sniffles2.INS.162DM11	N	<INS:59>	INS	INS	59	127.512	424.541	888	869	19	0.0214	novel	0.00282	0.00282	rare	0	0	0.0149	0	0	0.00288	0	0	0.0152	0	0	1	1	1	1	1	1	1	1	1	1	0.000563	0.993	0	0	0.335	4.81e-05	0.000272	0.206	difficult	GRCh38_AllTandemRepeats_51to200bp_slop5;GRCh38_AllTandemRepeatsandHomopolymers_slop5;GRCh38_SimpleRepeat_diTR_11to50_slop5;GRCh38_allTandemRepeats;GRCh38_alldifficultregions	CDH2	ENSG00000170558	transcript	ENST00000269141.8	protein_coding	MODIFIER	intron_variant	CDH2	ENSG00000170558	transcript	ENST00000269141.8	protein_coding	MODIFIER	intron_variant	.	.	.	.	.	.	.	.
18	28072908	Sniffles2.INV.1632M11	N	<INV:104>	INV	OTHER	104	96.862	548.999	888	863	25	0.0282	novel	0.00169	0.00169	rare	0.00622	0	0	0	0	0.00174	0.00644	0	0	0	0	1	1	1	1	1	1	1	1	1	1	0.000563	0.995	0	0	0.53	1.02e-06	2.35e-05	0.108	confident	GRCh38_AllTandemRepeatsandHomopolymers_slop5;GRCh38_SimpleRepeat_diTR_11to50_slop5;GRCh38_allTandemRepeats;GRCh38_AllTandemRepeats_lt51bp_slop5;GRCh38_alldifficultregions;GRCh38_notinalldifficultregions	CDH2	ENSG00000170558	transcript	ENST00000269141.8	protein_coding	MODIFIER	intron_variant	CDH2	ENSG00000170558	transcript	ENST00000269141.8	protein_coding	MODIFIER	intron_variant	.	.	.	.	.	.	.	.
18	28247913	Sniffles2.DEL.164FM11	N	<DEL:-333>	DEL	DEL	-333	87.553	125.959	888	881	7	0.00788	known	0.688	0.312	common	0.693	0.681	0.69	0.674	0.696	0.691	0.692	0.69	0.69	0.682	0.7	0.225	0.00194	0.0315	0.00259	0.858	0.175	0.00545	0.0315	0.00649	0.717	0.691	0.953	0.963	0.941	0.932	0.682	0.681	0.965	confident	GRCh38_gclt25orgt65_slop50;GRCh38_AllHomopolymers_gt6bp_imperfectgt10bp_slop5;GRCh38_AllTandemRepeatsandHomopolymers_slop5;GRCh38_SimpleRepeat_homopolymer_gt11_slop5;GRCh38_SimpleRepeat_homopolymer_gt20_slop5;GRCh38_SimpleRepeat_homopolymer_4to6_slop5;GRCh38_SimpleRepeat_imperfecthomopolgt20_slop5;GRCh38_SimpleRepeat_imperfecthomopolgt10_slop5;GRCh38_lowmappabilityall;GRCh38_nonunique_l100_m2_e1;GRCh38_alllowmapandsegdupregions;GRCh38_alldifficultregions;GRCh38_notinalldifficultregions	CDH2-ENSG00000265994	ENSG00000170558-ENSG00000265994	intergenic_region	ENSG00000170558-ENSG00000265994	.	MODIFIER	intergenic_region	.	.	.	.	.	.	.	.	.	.	.	.	.	.	.
18	28271208	Sniffles2.INS.164BM11	N	<INS:351>	INS	INS	351	93.768	283.274	888	873	15	0.0169	known	0.17	0.17	common	0.324	0.198	0.0238	0.162	0.0819	0.172	0.327	0.201	0.0242	0.162	0.0848	0.302	0.198	1	0.771	0.0851	0.302	0.291	1	0.771	0.0929	0.169	0.97	0.946	0.946	0.962	0.179	0.179	0.979	confident	GRCh38_SimpleRepeat_homopolymer_4to6_slop5;GRCh38_notinalldifficultregions	CDH2-ENSG00000265994	ENSG00000170558-ENSG00000265994	intergenic_region	ENSG00000170558-ENSG00000265994	.	MODIFIER	intergenic_region	.	.	.	.	.	.	.	.	.	.	.	.	.	.	.
18	28291855	Sniffles2.INS.164CM11	N	<INS:308>	INS	INS	308	70.341	87.921	888	872	16	0.018	known	0.363	0.363	common	0.166	0.337	0.464	0.381	0.547	0.369	0.172	0.339	0.473	0.383	0.553	0.018	0.00144	0.355	0.0202	1	0.0215	0.00154	0.275	0.0194	0.877	0.356	0.93	0.915	0.915	0.949	0.396	0.399	0.963	difficult	GRCh38_gclt25orgt65_slop50;GRCh38_alldifficultregions	CDH2-ENSG00000265994	ENSG00000170558-ENSG00000265994	intergenic_region	ENSG00000170558-ENSG00000265994	.	MODIFIER	intergenic_region	.	.	.	.	.	.	.	.	.	.	.	.	.	.	.
18	28394166	Sniffles2.DEL.1659M11	N	<DEL:-7408>	DEL	DEL	-7408	0.87	2.961	888	863	25	0.0282	known	0.00676	0.00676	low_frequency	0.0249	0	0	0	0	0.00695	0.0258	0	0	0	0	0.131	1	1	1	1	0.135	1	1	1	1	0.00732	0.983	0.364	0.364	0.569	0.000548	0.000711	0.695	confident	GRCh38_gclt25orgt65_slop50;GRCh38_AllHomopolymers_gt6bp_imperfectgt10bp_slop5;GRCh38_AllTandemRepeatsandHomopolymers_slop5;GRCh38_SimpleRepeat_homopolymer_gt11_slop5;GRCh38_SimpleRepeat_diTR_11to50_slop5;GRCh38_allTandemRepeats;GRCh38_SimpleRepeat_homopolymer_7to11_slop5;GRCh38_SimpleRepeat_homopolymer_4to6_slop5;GRCh38_AllTandemRepeats_lt51bp_slop5;GRCh38_SimpleRepeat_quadTR_20to50_slop5;GRCh38_SimpleRepeat_imperfecthomopolgt10_slop5;GRCh38_lowmappabilityall;GRCh38_nonunique_l100_m2_e1;GRCh38_alllowmapandsegdupregions;GRCh38_alldifficultregions;GRCh38_notinalldifficultregions	CDH2-ENSG00000265994	ENSG00000170558-ENSG00000265994	intergenic_region	ENSG00000170558-ENSG00000265994	.	MODIFIER	intergenic_region	.	.	.	.	.	.	.	.	.	.	.	.	Enhancer	.	.
18	28407979	Sniffles2.INS.1666M11	N	<INS:327>	INS	INS	327	111.685	199.245	888	854	34	0.0383	known	0.0197	0.0197	low_frequency	0.0685	0.00694	0	0	0	0.0205	0.0711	0.00714	0	0	0	0.0858	1	1	1	1	0.094	1	1	1	1	0.018	0.984	0.719	0.719	0.716	0.00172	0.0022	0.683	confident	GRCh38_SimpleRepeat_homopolymer_4to6_slop5;GRCh38_notinalldifficultregions	CDH2-ENSG00000265994	ENSG00000170558-ENSG00000265994	intergenic_region	ENSG00000170558-ENSG00000265994	.	MODIFIER	intergenic_region	.	.	.	.	.	.	.	.	.	.	.	.	Open chromatin	.	.
18	28410231	Sniffles2.INV.166FM11	N	<INV:99>	INV	OTHER	99	119.225	383.466	888	859	29	0.0327	novel	0.00169	0.00169	rare	0.00415	0	0	0.00305	0	0.00175	0.00433	0	0	0.00312	0	1	1	1	1	1	1	1	1	1	1	0.00225	0.992	0	0	0.467	0.00109	0.00268	0.361	confident	GRCh38_SimpleRepeat_homopolymer_4to6_slop5;GRCh38_notinalldifficultregions	CDH2-ENSG00000265994	ENSG00000170558-ENSG00000265994	intergenic_region	ENSG00000170558-ENSG00000265994	.	MODIFIER	intergenic_region	.	.	.	.	.	.	.	.	.	.	.	.	.	.	.
18	28430383	Sniffles2.INS.1667M11	N	<INS:56>	INS	INS	56	89.487	371.297	888	860	28	0.0315	known	0.00394	0.00394	rare	0.0145	0	0	0	0	0.00407	0.0152	0	0	0	0	1	1	1	1	1	1	1	1	1	1	0.00113	0.992	0.143	0.143	0.383	0.000326	0.000458	0.649	confident	GRCh38_notinalldifficultregions	CDH2-ENSG00000265994	ENSG00000170558-ENSG00000265994	intergenic_region	ENSG00000170558-ENSG00000265994	.	MODIFIER	intergenic_region	.	.	.	.	.	.	.	.	.	.	.	.	.	.	.
18	28520659	Sniffles2.INS.167BM11	N	<INS:86>	INS	INS	86	62.234	258.405	888	858	30	0.0338	novel	0.00732	0.00732	low_frequency	0.0145	0.00347	0.00893	0	0.00585	0.00758	0.0154	0.00355	0.00893	0	0.00617	1	1	1	1	1	1	1	1	1	1	0.00338	0.981	0.0769	0.0769	0.455	9.94e-05	0.000829	0.135	difficult	GRCh38_AllTandemRepeatsandHomopolymers_slop5;GRCh38_AllTandemRepeats_gt100bp_slop5;GRCh38_allTandemRepeats;GRCh38_SimpleRepeat_homopolymer_4to6_slop5;GRCh38_AllTandemRepeats_201to10000bp_slop5;GRCh38_alldifficultregions	CDH2-ENSG00000265994	ENSG00000170558-ENSG00000265994	intergenic_region	ENSG00000170558-ENSG00000265994	.	MODIFIER	intergenic_region	.	.	.	.	.	.	.	.	.	.	.	.	.	.	.
18	28520872	Sniffles2.DEL.1682M11	N	<DEL:-58>	DEL	DEL	-58	56.98	457.872	888	862	26	0.0293	novel	0.0664	0.0664	common	0.122	0.0417	0.00298	0.0854	0.0526	0.0679	0.127	0.0426	0.00298	0.087	0.0552	0.14	1	1	0.325	0.376	0.223	1	1	0.333	0.391	0.0535	0.927	0.578	0.578	0.735	0.0656	0.068	0.876	confident	GRCh38_SimpleRepeat_homopolymer_4to6_slop5;GRCh38_notinalldifficultregions	CDH2-ENSG00000265994	ENSG00000170558-ENSG00000265994	intergenic_region	ENSG00000170558-ENSG00000265994	.	MODIFIER	intergenic_region	.	.	.	.	.	.	.	.	.	.	.	.	.	.	.
18	28560068	Sniffles2.INS.167EM11	N	<INS:55>	INS	INS	55	91.4	137.901	888	865	23	0.0259	novel	0.138	0.138	common	0.199	0.156	0.0863	0.0823	0.14	0.139	0.202	0.149	0.0874	0.0849	0.146	0.315	0.343	0.106	0.078	0.334	0.321	0.181	0.11	0.0842	0.347	0.139	0.944	0.88	0.88	0.917	0.0928	0.0935	0.94	difficult	GRCh38_gclt25orgt65_slop50;GRCh38_AllTandemRepeats_51to200bp_slop5;GRCh38_AllTandemRepeatsandHomopolymers_slop5;GRCh38_AllTandemRepeats_gt100bp_slop5;GRCh38_allTandemRepeats;GRCh38_alldifficultregions	CDH2-ENSG00000265994	ENSG00000170558-ENSG00000265994	intergenic_region	ENSG00000170558-ENSG00000265994	.	MODIFIER	intergenic_region	.	.	.	.	.	.	.	.	.	.	.	.	.	.	.
18	28575288	Sniffles2.INS.1680M11	N	<INS:139>	INS	INS	139	158.787	361.866	888	859	29	0.0327	novel	0.00113	0.00113	rare	0	0.00347	0	0.00305	0	0.00116	0	0.00357	0	0.00314	0	1	1	1	1	1	1	1	1	1	1	0.000563	0.997	0	0	0.546	0.00281	0.0033	0.685	confident	GRCh38_notinalldifficultregions	CDH2-ENSG00000265994	ENSG00000170558-ENSG00000265994	intergenic_region	ENSG00000170558-ENSG00000265994	.	MODIFIER	intergenic_region	.	.	.	.	.	.	.	.	.	.	.	.	.	.	.
18	28595847	Sniffles2.INS.168CM11	N	<INS:267>	INS	INS	267	173.921	399.906	888	865	23	0.0259	novel	0.00113	0.00113	rare	0	0	0.00298	0	0.00292	0.00116	0	0	0.00301	0	0.00301	1	1	1	1	1	1	1	1	1	1	0	0.998	0	0	0.049	1.13e-05	0.000325	0.0464	confident	GRCh38_notinalldifficultregions	CDH2-ENSG00000265994	ENSG00000170558-ENSG00000265994	intergenic_region	ENSG00000170558-ENSG00000265994	.	MODIFIER	intergenic_region	.	.	.	.	.	.	.	.	.	.	.	.	.	.	.
18	28620813	Sniffles2.INS.168DM11	N	<INS:66>	INS	INS	66	92.118	444.05	888	866	22	0.0248	known	0.00563	0.00563	low_frequency	0.0208	0	0	0	0	0.00577	0.0211	0	0	0	0	1	1	1	1	1	1	1	1	1	1	0.00507	0.994	0.7	0.7	0.536	0.000617	0.00173	0.291	confident	GRCh38_notinalldifficultregions	CDH2-ENSG00000265994	ENSG00000170558-ENSG00000265994	intergenic_region	ENSG00000170558-ENSG00000265994	.	MODIFIER	intergenic_region	.	.	.	.	.	.	.	.	.	.	.	.	.	.	.
18	28654919	Sniffles2.INS.1690M11	N	<INS:56>	INS	INS	56	137.893	334.418	888	849	39	0.0439	known	0.00451	0.00451	rare	0	0.0104	0	0.0152	0	0.00471	0	0.0106	0	0.0158	0	1	1	1	0.0304	1	1	1	1	0.0316	1	0.00169	0.989	0	0	0.289	0.00345	0.00671	0.503	difficult	GRCh38_SimpleRepeat_homopolymer_4to6_slop5;GRCh38_allOtherDifficultregions;GRCh38_LD_discordant_haplotypes_slop5bp;GRCh38_alldifficultregions	ARIH2P1;ENSG00000265994	ENSG00000266296;ENSG00000265994	transcript;transcript	ENST00000584680.1;ENST00000649159.1	processed_pseudogene;pseudogene	MODIFIER;MODIFIER	downstream_gene_variant;intron_variant	.	.	.	.	.	.	.	.	.	.	.	.	.	.	.
18	28665695	Sniffles2.INS.1691M11	N	<INS:87>	INS	INS	87	101.649	486.037	888	859	29	0.0327	novel	0.00338	0.00338	rare	0.00415	0	0	0	0.0117	0.00349	0.00435	0	0	0	0.0122	1	1	1	1	1	1	1	1	1	1	0	0.993	0	0	0.252	0.000141	0.000463	0.209	difficult	GRCh38_allOtherDifficultregions;GRCh38_LD_discordant_haplotypes_slop5bp;GRCh38_alldifficultregions	ENSG00000265994	ENSG00000265994	transcript	ENST00000649159.1	pseudogene	MODIFIER	intron_variant	.	.	.	.	.	.	.	.	.	.	.	.	.	.	.
18	28693077	Sniffles2.DEL.1696M11	N	<DEL:-5420>	DEL	DEL	-5420	74.637	78.889	888	880	8	0.00901	novel	0.296	0.296	common	0.272	0.347	0.429	0.213	0.237	0.298	0.275	0.347	0.428	0.213	0.24	0.328	0.358	0.432	0.486	0.295	0.332	0.358	0.527	0.486	0.293	0.305	0.928	0.929	0.929	0.928	0.234	0.223	0.926	confident	GRCh38_AllHomopolymers_gt6bp_imperfectgt10bp_slop5;GRCh38_AllTandemRepeats_51to200bp_slop5;GRCh38_AllTandemRepeatsandHomopolymers_slop5;GRCh38_AllTandemRepeats_gt100bp_slop5;GRCh38_allTandemRepeats;GRCh38_SimpleRepeat_homopolymer_7to11_slop5;GRCh38_SimpleRepeat_homopolymer_4to6_slop5;GRCh38_AllTandemRepeats_201to10000bp_slop5;GRCh38_lowmappabilityall;GRCh38_nonunique_l100_m2_e1;GRCh38_alllowmapandsegdupregions;GRCh38_alldifficultregions;GRCh38_notinalldifficultregions	ENSG00000265994	ENSG00000265994	transcript	ENST00000649159.1	pseudogene	MODIFIER	intron_variant	.	.	.	.	.	.	.	Neuroticism_conditioned_on_highest_math_class__multi-trait_conditioning_and_joint_analysis_,Neuroticism_conditioned_on_self-rated_math_ability__multi-trait_conditioning_and_joint_analysis_,Neuroticism_conditioned_on_Townsend_deprivation_index__multi-trait_conditioning_and_joint_analysis_,Neuroticism_conditioned_on_highest_math_class__multi-trait_conditioning_and_joint_analysis_,Neuroticism_conditioned_on_self-rated_math_ability__multi-trait_conditioning_and_joint_analysis_,Neuroticism_conditioned_on_Townsend_deprivation_index__multi-trait_conditioning_and_joint_analysis_,Neuroticism_conditioned_on_highest_math_class__multi-trait_conditioning_and_joint_analysis_,Neuroticism_conditioned_on_self-rated_math_ability__multi-trait_conditioning_and_joint_analysis_,Neuroticism_conditioned_on_Townsend_deprivation_index__multi-trait_conditioning_and_joint_analysis_,Neuroticism	2e-09,7e-10,2e-09,2e-09,7e-10,2e-09,2e-09,7e-10,2e-09,8e-07	0.0207051	.,.,.,.,.,.,.,.,.,NR	3.33497e+79	Enhancer	.	.
18	28694584	Sniffles2.DEL.1697M11	N	<DEL:-93>	DEL	DEL	-93	41.389	171.953	888	873	15	0.0169	novel	0.319	0.319	common	0.0851	0.413	0.324	0.521	0.371	0.325	0.0872	0.419	0.332	0.521	0.378	0.0182	0.395	0.077	0.162	0.0147	0.0202	0.492	0.112	0.162	0.0221	0.323	0.938	0.926	0.926	0.931	0.518	0.517	0.975	difficult	GRCh38_AllTandemRepeats_51to200bp_slop5;GRCh38_AllTandemRepeatsandHomopolymers_slop5;GRCh38_AllTandemRepeats_gt100bp_slop5;GRCh38_allTandemRepeats;GRCh38_SimpleRepeat_homopolymer_4to6_slop5;GRCh38_lowmappabilityall;GRCh38_nonunique_l100_m2_e1;GRCh38_alllowmapandsegdupregions;GRCh38_alldifficultregions	ENSG00000265994	ENSG00000265994	transcript	ENST00000649159.1	pseudogene	MODIFIER	intron_variant	.	.	.	.	.	.	.	.	.	.	.	.	.	.	.
18	28706216	Sniffles2.DEL.16A5M11	N	<DEL:-1642>	DEL	DEL	-1642	2.828	2.828	888	865	23	0.0259	known	0.00113	0.00113	rare	0	0	0.00595	0	0	0.00116	0	0	0.00602	0	0	1	1	1	1	1	1	1	1	1	1	0	0.998	0	0	0.128	4.1e-06	3.58e-05	0.149	confident	GRCh38_AllHomopolymers_gt6bp_imperfectgt10bp_slop5;GRCh38_AllTandemRepeatsandHomopolymers_slop5;GRCh38_SimpleRepeat_homopolymer_gt11_slop5;GRCh38_SimpleRepeat_homopolymer_4to6_slop5;GRCh38_SimpleRepeat_imperfecthomopolgt10_slop5;GRCh38_alldifficultregions;GRCh38_notinalldifficultregions	ENSG00000265994	ENSG00000265994	transcript	ENST00000649159.1	pseudogene	MODIFIER	intron_variant	.	.	.	.	.	.	.	.	.	.	.	.	Enhancer;Enhancer	.	.
18	28783780	Sniffles2.DEL.16A8M11	N	<DEL:-321>	DEL	DEL	-321	79.974	140.078	888	887	1	0.00113	novel	0.961	0.039	low_frequency	0.869	0.996	0.994	0.994	0.997	0.962	0.871	0.996	0.994	0.994	0.997	0.0918	1	1	1	1	0.144	1	1	1	1	0.965	0.952	0.953	0.588	0.745	0.997	0.997	0.741	confident	GRCh38_gclt25orgt65_slop50;GRCh38_AllHomopolymers_gt6bp_imperfectgt10bp_slop5;GRCh38_AllTandemRepeatsandHomopolymers_slop5;GRCh38_SimpleRepeat_homopolymer_gt11_slop5;GRCh38_SimpleRepeat_homopolymer_7to11_slop5;GRCh38_SimpleRepeat_homopolymer_4to6_slop5;GRCh38_SimpleRepeat_imperfecthomopolgt20_slop5;GRCh38_SimpleRepeat_imperfecthomopolgt10_slop5;GRCh38_lowmappabilityall;GRCh38_nonunique_l100_m2_e1;GRCh38_nonunique_l250_m0_e0;GRCh38_alllowmapandsegdupregions;GRCh38_alldifficultregions;GRCh38_notinalldifficultregions	ENSG00000265994	ENSG00000265994	transcript	ENST00000649159.1	pseudogene	MODIFIER	intron_variant	.	.	.	.	.	.	.	.	.	.	.	.	.	.	.
18	28807669	Sniffles2.INS.16B2M11	N	<INS:155>	INS	INS	155	135.263	353.416	888	867	21	0.0236	novel	0.00338	0.00338	rare	0.0124	0	0	0	0	0.00346	0.0127	0	0	0	0	0.031	1	1	1	1	0.0316	1	1	1	1	0.00225	0.992	0.2	0.2	0.569	0.0002	0.000334	0.452	difficult	GRCh38_gclt25orgt65_slop50;GRCh38_alldifficultregions	ENSG00000265994-ENSG00000271238	ENSG00000265994-ENSG00000271238	intergenic_region	ENSG00000265994-ENSG00000271238	.	MODIFIER	intergenic_region	.	.	.	.	.	.	.	.	.	.	.	.	.	.	.
18	28828810	Sniffles2.INS.16B5M11	N	<INS:104>	INS	INS	104	146.828	505.715	888	863	25	0.0282	novel	0.00113	0.00113	rare	0	0	0.00298	0.00305	0	0.00116	0	0	0.00298	0.00312	0	1	1	1	1	1	1	1	1	1	1	0	0.998	0	0	0.0288	0.000148	0.000245	0.47	confident	GRCh38_notinalldifficultregions	ENSG00000271238;ENSG00000271238-RNU6-408P	ENSG00000271238;ENSG00000271238-ENSG00000251719	transcript;intergenic_region	ENST00000603176.1;ENSG00000271238-ENSG00000251719	processed_pseudogene;.	MODIFIER;MODIFIER	upstream_gene_variant;intergenic_region	.	.	.	.	.	.	.	.	.	.	.	.	.	.	.
18	28837105	Sniffles2.DEL.16BAM11	N	<DEL:-51>	DEL	DEL	-51	45.229	184.965	888	858	30	0.0338	novel	0.00169	0.00169	rare	0.00415	0	0.00298	0	0	0.00175	0.00435	0	0.00301	0	0	1	1	1	1	1	1	1	1	1	1	0	0.997	0	0	0.179	0.000606	0.000753	0.434	difficult	GRCh38_AllHomopolymers_gt6bp_imperfectgt10bp_slop5;GRCh38_AllTandemRepeats_51to200bp_slop5;GRCh38_AllTandemRepeatsandHomopolymers_slop5;GRCh38_AllTandemRepeats_gt100bp_slop5;GRCh38_allTandemRepeats;GRCh38_SimpleRepeat_homopolymer_4to6_slop5;GRCh38_SimpleRepeat_imperfecthomopolgt20_slop5;GRCh38_SimpleRepeat_imperfecthomopolgt10_slop5;GRCh38_alldifficultregions	ENSG00000271238-RNU6-408P	ENSG00000271238-ENSG00000251719	intergenic_region	ENSG00000271238-ENSG00000251719	.	MODIFIER	intergenic_region	.	.	.	.	.	.	.	.	.	.	.	.	.	.	.
18	28837164	Sniffles2.INS.16B6M11	N	<INS:54>	INS	INS	54	43.288	59.456	888	886	2	0.00225	novel	0.694	0.306	common	0.689	0.684	0.637	0.765	0.696	0.694	0.689	0.684	0.637	0.764	0.697	5.05e-10	0.00174	4.01e-08	0.0309	0.00624	5.05e-10	0.00174	4.01e-08	0.0303	0.00637	0.731	0.584	0.593	0.488	0.524	0.816	0.799	0.673	difficult	GRCh38_AllHomopolymers_gt6bp_imperfectgt10bp_slop5;GRCh38_AllTandemRepeatsandHomopolymers_slop5;GRCh38_SimpleRepeat_homopolymer_4to6_slop5;GRCh38_SimpleRepeat_imperfecthomopolgt20_slop5;GRCh38_SimpleRepeat_imperfecthomopolgt10_slop5;GRCh38_alldifficultregions	ENSG00000271238-RNU6-408P	ENSG00000271238-ENSG00000251719	intergenic_region	ENSG00000271238-ENSG00000251719	.	MODIFIER	intergenic_region	.	.	.	.	.	.	.	.	.	.	.	.	.	.	.
18	28883936	Sniffles2.INS.16B7M11	N	<INS:83>	INS	INS	83	50.31	57.202	888	880	8	0.00901	novel	0.568	0.432	common	0.486	0.587	0.512	0.744	0.556	0.572	0.49	0.587	0.518	0.745	0.559	0.00125	0.61	0.0032	0.31	0.441	0.00113	0.61	0.0018	0.408	0.436	0.577	0.749	0.733	0.718	0.721	0.738	0.731	0.808	difficult	GRCh38_gclt25orgt65_slop50;GRCh38_AllTandemRepeats_51to200bp_slop5;GRCh38_AllTandemRepeatsandHomopolymers_slop5;GRCh38_SimpleRepeat_diTR_11to50_slop5;GRCh38_AllTandemRepeats_gt100bp_slop5;GRCh38_allTandemRepeats;GRCh38_alldifficultregions	ENSG00000271238-RNU6-408P	ENSG00000271238-ENSG00000251719	intergenic_region	ENSG00000271238-ENSG00000251719	.	MODIFIER	intergenic_region	.	.	.	.	.	.	.	.	.	.	.	.	.	.	.
18	28883949	Sniffles2.DEL.16BEM11	N	<DEL:-55>	DEL	DEL	-55	60.212	365.156	888	863	25	0.0282	novel	0.0327	0.0327	low_frequency	0.106	0.0139	0.00595	0	0.00292	0.0336	0.109	0.0141	0.0061	0	0.00303	0.736	1	1	1	1	0.743	1	1	1	1	0.0282	0.977	0.709	0.709	0.816	0.00229	0.00261	0.792	difficult	GRCh38_gclt25orgt65_slop50;GRCh38_AllTandemRepeats_51to200bp_slop5;GRCh38_AllTandemRepeatsandHomopolymers_slop5;GRCh38_SimpleRepeat_diTR_11to50_slop5;GRCh38_AllTandemRepeats_gt100bp_slop5;GRCh38_allTandemRepeats;GRCh38_alldifficultregions	ENSG00000271238-RNU6-408P	ENSG00000271238-ENSG00000251719	intergenic_region	ENSG00000271238-ENSG00000251719	.	MODIFIER	intergenic_region	.	.	.	.	.	.	.	.	.	.	.	.	.	.	.
18	28940906	Sniffles2.INV.16CCM11	N	<INV:108>	INV	OTHER	108	133.796	459.554	888	858	30	0.0338	novel	0.00169	0.00169	rare	0.00622	0	0	0	0	0.00175	0.00661	0	0	0	0	1	1	1	1	1	1	1	1	1	1	0	0.997	0	0	0.0264	4.51e-05	0.000104	0.368	confident	GRCh38_SimpleRepeat_homopolymer_4to6_slop5;GRCh38_notinalldifficultregions	ENSG00000271238-RNU6-408P	ENSG00000271238-ENSG00000251719	intergenic_region	ENSG00000271238-ENSG00000251719	.	MODIFIER	intergenic_region	.	.	.	.	.	.	.	.	.	.	.	.	.	.	.
18	28967255	Sniffles2.INV.16CDM11	N	<INV:112>	INV	OTHER	112	172.209	255.99	888	857	31	0.0349	novel	0.00113	0.00113	rare	0.00415	0	0	0	0	0.00117	0.00435	0	0	0	0	1	1	1	1	1	1	1	1	1	1	0.00169	0.997	0.5	0.5	0.509	0.000286	0.000338	0.755	confident	GRCh38_SimpleRepeat_homopolymer_4to6_slop5;GRCh38_notinalldifficultregions	ENSG00000271238-RNU6-408P	ENSG00000271238-ENSG00000251719	intergenic_region	ENSG00000271238-ENSG00000251719	.	MODIFIER	intergenic_region	.	.	.	.	.	.	.	.	.	.	.	.	.	.	.
18	29038630	Sniffles2.INV.16DAM11	N	<INV:124>	INV	OTHER	124	146.227	371.481	888	865	23	0.0259	novel	0.00113	0.00113	rare	0.00208	0	0	0	0.00292	0.00116	0.00211	0	0	0	0.00307	1	1	1	1	1	1	1	1	1	1	0.000563	0.997	0	0	0.758	3.07e-06	3.05e-05	0.0988	confident	GRCh38_AllTandemRepeatsandHomopolymers_slop5;GRCh38_SimpleRepeat_triTR_15to50_slop5;GRCh38_allTandemRepeats;GRCh38_SimpleRepeat_homopolymer_4to6_slop5;GRCh38_AllTandemRepeats_lt51bp_slop5;GRCh38_alldifficultregions;GRCh38_notinalldifficultregions	ENSG00000271238-RNU6-408P	ENSG00000271238-ENSG00000251719	intergenic_region	ENSG00000271238-ENSG00000251719	.	MODIFIER	intergenic_region	.	.	.	.	.	.	.	.	.	.	.	.	.	.	.
18	29169874	Sniffles2.INV.16E4M11	N	<INV:125>	INV	OTHER	125	114.178	461.556	888	863	25	0.0282	novel	0.00113	0.00113	rare	0.00415	0	0	0	0	0.00116	0.00429	0	0	0	0	1	1	1	1	1	1	1	1	1	1	0.000563	0.997	0	0	0.438	8.81e-05	0.000226	0.385	confident	GRCh38_SimpleRepeat_homopolymer_4to6_slop5;GRCh38_notinalldifficultregions	RNU6-408P-ENSG00000266479	ENSG00000251719-ENSG00000266479	intergenic_region	ENSG00000251719-ENSG00000266479	.	MODIFIER	intergenic_region	.	.	.	.	.	.	.	.	.	.	.	.	.	.	.
18	29242740	Sniffles2.INS.16EAM11	N	<INS:205>	INS	INS	205	153.237	320.731	888	860	28	0.0315	novel	0.00957	0.00957	low_frequency	0.00208	0.0104	0	0.0335	0.00585	0.00988	0.00217	0.0106	0	0.0342	0.00599	1	1	1	1	1	1	1	1	1	1	0.0101	0.997	0.941	0.941	0.882	0.0197	0.0197	0.983	confident	GRCh38_notinalldifficultregions	RNU6-408P-ENSG00000266479	ENSG00000251719-ENSG00000266479	intergenic_region	ENSG00000251719-ENSG00000266479	.	MODIFIER	intergenic_region	.	.	.	.	.	.	.	.	.	.	.	.	.	.	.
18	29321155	Sniffles2.INV.1704M11	N	<INV:183>	INV	OTHER	183	114.623	215.117	888	859	29	0.0327	novel	0.00113	0.00113	rare	0	0	0.00595	0	0	0.00116	0	0	0.00606	0	0	1	1	1	1	1	1	1	1	1	1	0.00113	0.995	0	0	0.655	4.1e-06	8.98e-05	0.0722	confident	GRCh38_SimpleRepeat_homopolymer_4to6_slop5;GRCh38_notinalldifficultregions	ENSG00000265980	ENSG00000265980	transcript	ENST00000577674.1	pseudogene	MODIFIER	intron_variant	.	.	.	.	.	.	.	.	.	.	.	.	.	.	.
18	29335227	Sniffles2.INV.1706M11	N	<INV:743>	INV	OTHER	743	395.851	277.311	888	867	21	0.0236	novel	0.00113	0.00113	rare	0.00208	0	0	0	0.00292	0.00115	0.00217	0	0	0	0.00296	1	1	1	1	1	1	1	1	1	1	0.000563	0.997	0	0	0.406	3.07e-05	0.000169	0.151	confident	GRCh38_AllHomopolymers_gt6bp_imperfectgt10bp_slop5;GRCh38_AllTandemRepeatsandHomopolymers_slop5;GRCh38_SimpleRepeat_homopolymer_gt11_slop5;GRCh38_SimpleRepeat_homopolymer_7to11_slop5;GRCh38_SimpleRepeat_homopolymer_4to6_slop5;GRCh38_SimpleRepeat_imperfecthomopolgt20_slop5;GRCh38_SimpleRepeat_imperfecthomopolgt10_slop5;GRCh38_alldifficultregions;GRCh38_notinalldifficultregions	ENSG00000265980	ENSG00000265980	transcript	ENST00000577674.1	pseudogene	MODIFIER	intron_variant	.	.	.	.	.	.	.	.	.	.	.	.	.	Enhancer	.
18	29370055	Sniffles2.INS.16FEM11	N	<INS:145>	INS	INS	145	183.964	224.662	888	862	26	0.0293	novel	0.00507	0.00507	low_frequency	0.0166	0	0	0.00305	0	0.00522	0.0173	0	0	0.00311	0	1	1	1	1	1	1	1	1	1	1	0.00338	0.992	0.444	0.444	0.587	0.000583	0.000686	0.541	difficult	GRCh38_gclt25orgt65_slop50;GRCh38_AllTandemRepeats_51to200bp_slop5;GRCh38_AllTandemRepeatsandHomopolymers_slop5;GRCh38_AllTandemRepeats_gt100bp_slop5;GRCh38_allTandemRepeats;GRCh38_alldifficultregions	ENSG00000265980-ENSG00000264587	ENSG00000265980-ENSG00000264587	intergenic_region	ENSG00000265980-ENSG00000264587	.	MODIFIER	intergenic_region	.	.	.	.	.	.	.	.	.	.	.	.	.	.	.
18	29387263	Sniffles2.INS.16FFM11	N	<INS:101>	INS	INS	101	166.928	501.045	888	858	30	0.0338	novel	0.00113	0.00113	rare	0	0	0.00298	0	0.00292	0.00117	0	0	0.00309	0	0.00301	1	1	1	1	1	1	1	1	1	1	0.00113	0.995	0	0	0.467	0.000146	0.00052	0.255	confident	GRCh38_notinalldifficultregions	ENSG00000265980-ENSG00000264587	ENSG00000265980-ENSG00000264587	intergenic_region	ENSG00000265980-ENSG00000264587	.	MODIFIER	intergenic_region	.	.	.	.	.	.	.	.	.	.	.	.	.	.	.
18	29459522	Sniffles2.INS.1712M11	N	<INS:55>	INS	INS	55	105.097	311.368	888	856	32	0.036	novel	0.00113	0.00113	rare	0	0	0	0.00305	0.00292	0.00117	0	0	0	0.0032	0.00303	1	1	1	1	1	1	1	1	1	1	0	0.998	0	0	0.118	2.05e-05	0.000182	0.175	difficult	GRCh38_AllTandemRepeatsandHomopolymers_slop5;GRCh38_SimpleRepeat_diTR_11to50_slop5;GRCh38_allTandemRepeats;GRCh38_AllTandemRepeats_lt51bp_slop5;GRCh38_alldifficultregions	ENSG00000265980-ENSG00000264587	ENSG00000265980-ENSG00000264587	intergenic_region	ENSG00000265980-ENSG00000264587	.	MODIFIER	intergenic_region	.	.	.	.	.	.	.	.	.	.	.	.	.	.	.
18	29465186	Sniffles2.INS.1713M11	N	<INS:315>	INS	INS	315	128.307	319.018	888	853	35	0.0394	known	0.0158	0.0158	low_frequency	0.056	0.00347	0	0	0	0.0158	0.0568	0.00357	0	0	0	0.538	1	1	1	1	0.528	1	1	1	1	0.0141	0.994	0.852	0.852	0.826	0.00092	0.000955	0.828	confident	GRCh38_notinalldifficultregions	ENSG00000265980-ENSG00000264587	ENSG00000265980-ENSG00000264587	intergenic_region	ENSG00000265980-ENSG00000264587	.	MODIFIER	intergenic_region	.	.	.	.	.	.	.	.	.	.	.	.	.	.	.
18	29490592	Sniffles2.DEL.1716M11	N	<DEL:-51>	DEL	DEL	-51	65.823	333.516	888	861	27	0.0304	known	0.031	0.031	low_frequency	0	0.00694	0.0446	0.0061	0.105	0.0314	0	0.00704	0.0427	0.00625	0.106	1	1	0.279	1	0.0942	1	1	0.251	1	0.0976	0.0197	0.954	0.42	0.42	0.564	0.0064	0.0081	0.645	confident	GRCh38_notinalldifficultregions	ENSG00000265980-ENSG00000264587	ENSG00000265980-ENSG00000264587	intergenic_region	ENSG00000265980-ENSG00000264587	.	MODIFIER	intergenic_region	.	.	.	.	.	.	.	.	.	.	.	.	.	.	.
18	29511849	Sniffles2.INS.1726M11	N	<INS:1905>	INS	INS	1905	294.412	152.11	888	859	29	0.0327	novel	0.00563	0.00563	low_frequency	0.0124	0.00694	0	0.00305	0.00292	0.00582	0.0129	0.00714	0	0.00314	0.00299	1	1	1	1	1	1	1	1	1	1	0.00338	0.984	0.1	0.1	0.601	0.000162	0.000565	0.404	difficult	GRCh38_gclt25orgt65_slop50;GRCh38_AllTandemRepeatsandHomopolymers_slop5;GRCh38_AllTandemRepeats_gt100bp_slop5;GRCh38_allTandemRepeats;GRCh38_AllTandemRepeats_201to10000bp_slop5;GRCh38_chainSelf;GRCh38_alldifficultregions	ENSG00000265980-ENSG00000264587	ENSG00000265980-ENSG00000264587	intergenic_region	ENSG00000265980-ENSG00000264587	.	MODIFIER	intergenic_region	.	.	.	.	.	.	.	.	.	.	.	.	.	.	.
18	29511875	Sniffles2.DEL.1730M11	N	<DEL:-53>	DEL	DEL	-53	44.531	248.909	888	865	23	0.0259	novel	0.0203	0.0203	low_frequency	0.0208	0.00347	0.0566	0.0061	0.0117	0.0208	0.0214	0.00352	0.0586	0.00629	0.0119	1	1	0.417	1	1	1	1	0.429	1	1	0.00788	0.956	0.143	0.143	0.472	0.000349	0.00208	0.183	difficult	GRCh38_gclt25orgt65_slop50;GRCh38_AllTandemRepeatsandHomopolymers_slop5;GRCh38_AllTandemRepeats_gt100bp_slop5;GRCh38_allTandemRepeats;GRCh38_SimpleRepeat_homopolymer_4to6_slop5;GRCh38_AllTandemRepeats_201to10000bp_slop5;GRCh38_chainSelf;GRCh38_alldifficultregions	ENSG00000265980-ENSG00000264587	ENSG00000265980-ENSG00000264587	intergenic_region	ENSG00000265980-ENSG00000264587	.	MODIFIER	intergenic_region	.	.	.	.	.	.	.	.	.	.	.	.	.	.	.
18	29511914	Sniffles2.INS.1724M11	N	<INS:163>	INS	INS	163	182.653	225.829	888	882	6	0.00676	novel	0.385	0.385	common	0.517	0.306	0.312	0.344	0.377	0.387	0.517	0.306	0.314	0.351	0.377	0.0392	0.238	0.209	0.606	0.517	0.0392	0.238	0.211	0.729	0.517	0.386	0.796	0.741	0.741	0.81	0.429	0.424	0.875	difficult	GRCh38_gclt25orgt65_slop50;GRCh38_AllTandemRepeatsandHomopolymers_slop5;GRCh38_AllTandemRepeats_gt100bp_slop5;GRCh38_allTandemRepeats;GRCh38_SimpleRepeat_homopolymer_4to6_slop5;GRCh38_AllTandemRepeats_201to10000bp_slop5;GRCh38_chainSelf;GRCh38_alldifficultregions	ENSG00000265980-ENSG00000264587	ENSG00000265980-ENSG00000264587	intergenic_region	ENSG00000265980-ENSG00000264587	.	MODIFIER	intergenic_region	.	.	.	.	.	.	.	.	.	.	.	.	.	.	.
18	29521391	Sniffles2.INS.1729M11	N	<INS:82>	INS	INS	82	129.476	242.446	888	851	37	0.0417	novel	0.00451	0.00451	rare	0.00208	0	0.0208	0	0	0.0047	0.00219	0	0.0216	0	0	1	1	1	1	1	1	1	1	1	1	0.00225	0.991	0.25	0.25	0.468	0.000222	0.00154	0.213	difficult	GRCh38_AllTandemRepeats_51to200bp_slop5;GRCh38_AllTandemRepeatsandHomopolymers_slop5;GRCh38_SimpleRepeat_diTR_11to50_slop5;GRCh38_AllTandemRepeats_gt100bp_slop5;GRCh38_allTandemRepeats;GRCh38_alldifficultregions	ENSG00000264587	ENSG00000264587	transcript	ENST00000584482.5	pseudogene	MODIFIER	intron_variant	.	.	.	.	.	.	.	.	.	.	.	.	.	.	.
18	29532675	Sniffles2.INV.1737M11	N	<INV:108>	INV	OTHER	108	108.112	276.221	888	864	24	0.027	novel	0.00113	0.00113	rare	0	0	0.00298	0	0.00292	0.00116	0	0	0.00309	0	0.00301	1	1	1	1	1	1	1	1	1	1	0	0.998	0	0	0.162	2.15e-05	0.000331	0.117	confident	GRCh38_AllHomopolymers_gt6bp_imperfectgt10bp_slop5;GRCh38_AllTandemRepeatsandHomopolymers_slop5;GRCh38_SimpleRepeat_homopolymer_7to11_slop5;GRCh38_SimpleRepeat_homopolymer_4to6_slop5;GRCh38_alldifficultregions;GRCh38_notinalldifficultregions	ENSG00000264587	ENSG00000264587	gene_variant	ENSG00000264587	.	MODIFIER	intragenic_variant	.	.	.	.	.	.	.	.	.	.	.	.	.	.	.
18	29576391	Sniffles2.INS.172AM11	N	<INS:320>	INS	INS	320	82.769	114.216	888	865	23	0.0259	known	0.262	0.262	common	0.307	0.191	0.321	0.137	0.319	0.268	0.313	0.195	0.323	0.142	0.33	0.762	1	0.86	1	0.0219	0.761	1	0.86	1	0.0356	0.267	0.972	0.969	0.969	0.955	0.169	0.169	0.977	confident	GRCh38_notinalldifficultregions	ENSG00000264587-ENSG00000287803	ENSG00000264587-ENSG00000287803	intergenic_region	ENSG00000264587-ENSG00000287803	.	MODIFIER	intergenic_region	.	.	.	.	.	.	.	.	.	.	.	.	.	.	.
18	29590294	Sniffles2.DEL.1734M11	N	<DEL:-1945>	DEL	DEL	-1945	0	0	888	854	34	0.0383	known	0.00113	0.00113	rare	0.00208	0.00347	0	0	0	0.00117	0.00216	0.00362	0	0	0	1	1	1	1	1	1	1	1	1	1	0	0.998	0	0	0.0386	1.64e-05	5.15e-05	0.223	confident	GRCh38_AllHomopolymers_gt6bp_imperfectgt10bp_slop5;GRCh38_AllTandemRepeatsandHomopolymers_slop5;GRCh38_SimpleRepeat_homopolymer_gt11_slop5;GRCh38_SimpleRepeat_homopolymer_7to11_slop5;GRCh38_SimpleRepeat_homopolymer_4to6_slop5;GRCh38_SimpleRepeat_imperfecthomopolgt10_slop5;GRCh38_alldifficultregions;GRCh38_notinalldifficultregions	ENSG00000264587-ENSG00000287803	ENSG00000264587-ENSG00000287803	intergenic_region	ENSG00000264587-ENSG00000287803	.	MODIFIER	intergenic_region	.	.	.	.	.	.	.	.	.	.	.	.	.	.	.
18	29595092	Sniffles2.DEL.1735M11	N	<DEL:-56>	DEL	DEL	-56	69.727	225.009	888	866	22	0.0248	novel	0.0974	0.0974	common	0.189	0.0486	0.101	0.0274	0.0731	0.0999	0.194	0.0504	0.103	0.0281	0.0748	3.42e-05	1	0.224	1	0.604	3.1e-05	1	0.222	1	0.602	0.058	0.797	0.243	0.243	0.45	0.0183	0.0299	0.479	difficult	GRCh38_gclt25orgt65_slop50;GRCh38_AllTandemRepeatsandHomopolymers_slop5;GRCh38_SimpleRepeat_diTR_11to50_slop5;GRCh38_AllTandemRepeats_gt100bp_slop5;GRCh38_allTandemRepeats;GRCh38_AllTandemRepeats_201to10000bp_slop5;GRCh38_lowmappabilityall;GRCh38_nonunique_l100_m2_e1;GRCh38_alllowmapandsegdupregions;GRCh38_alldifficultregions	ENSG00000264587-ENSG00000287803	ENSG00000264587-ENSG00000287803	intergenic_region	ENSG00000264587-ENSG00000287803	.	MODIFIER	intergenic_region	.	.	.	.	.	.	.	.	.	.	.	.	.	.	.
18	29595539	Sniffles2.INS.172CM11	N	<INS:693>	INS	INS	693	181.191	359.163	888	866	22	0.0248	novel	0.00225	0.00225	rare	0.0083	0	0	0	0	0.00231	0.00862	0	0	0	0	1	1	1	1	1	1	1	1	1	1	0.000563	0.994	0	0	0.218	3.38e-05	0.000137	0.237	difficult	GRCh38_gclt25orgt65_slop50;GRCh38_AllTandemRepeatsandHomopolymers_slop5;GRCh38_AllTandemRepeats_gt100bp_slop5;GRCh38_allTandemRepeats;GRCh38_AllTandemRepeats_201to10000bp_slop5;GRCh38_alldifficultregions	ENSG00000264587-ENSG00000287803	ENSG00000264587-ENSG00000287803	intergenic_region	ENSG00000264587-ENSG00000287803	.	MODIFIER	intergenic_region	.	.	.	.	.	.	.	.	.	.	.	.	.	.	.
18	29595787	Sniffles2.INS.172DM11	N	<INS:4187>	INS	INS	4187	328.386	361.073	888	855	33	0.0372	novel	0.00113	0.00113	rare	0	0	0	0.00305	0.00292	0.00117	0	0	0	0.00312	0.00303	1	1	1	1	1	1	1	1	1	1	0.000563	0.997	0	0	0.373	0.000138	0.000293	0.286	difficult	GRCh38_gclt25orgt65_slop50;GRCh38_AllTandemRepeatsandHomopolymers_slop5;GRCh38_AllTandemRepeats_gt100bp_slop5;GRCh38_allTandemRepeats;GRCh38_AllTandemRepeats_201to10000bp_slop5;GRCh38_alldifficultregions	ENSG00000264587-ENSG00000287803	ENSG00000264587-ENSG00000287803	intergenic_region	ENSG00000264587-ENSG00000287803	.	MODIFIER	intergenic_region	.	.	.	.	.	.	.	.	.	.	.	.	.	.	.
18	29595887	Sniffles2.INS.172EM11	N	<INS:2581>	INS	INS	2581	345.054	286.604	888	853	35	0.0394	novel	0.00113	0.00113	rare	0.00208	0	0.00298	0	0	0.00117	0.00222	0	0.00312	0	0	1	1	1	1	1	1	1	1	1	1	0.000563	0.997	0	0	0.536	6.04e-05	0.000307	0.179	difficult	GRCh38_gclt25orgt65_slop50;GRCh38_AllTandemRepeatsandHomopolymers_slop5;GRCh38_AllTandemRepeats_gt100bp_slop5;GRCh38_allTandemRepeats;GRCh38_AllTandemRepeats_201to10000bp_slop5;GRCh38_alldifficultregions	ENSG00000264587-ENSG00000287803	ENSG00000264587-ENSG00000287803	intergenic_region	ENSG00000264587-ENSG00000287803	.	MODIFIER	intergenic_region	.	.	.	.	.	.	.	.	.	.	.	.	.	.	.
18	29595955	Sniffles2.DEL.1736M11	N	<DEL:-62>	DEL	DEL	-62	45.392	246.536	888	868	20	0.0225	novel	0.103	0.103	common	0.137	0.101	0.0744	0.0793	0.108	0.105	0.142	0.104	0.0753	0.0812	0.11	0.784	1	0.221	1	1	0.79	1	0.226	1	1	0.0777	0.865	0.512	0.512	0.543	0.0676	0.0816	0.629	difficult	GRCh38_gclt25orgt65_slop50;GRCh38_AllTandemRepeatsandHomopolymers_slop5;GRCh38_SimpleRepeat_diTR_11to50_slop5;GRCh38_AllTandemRepeats_gt100bp_slop5;GRCh38_allTandemRepeats;GRCh38_AllTandemRepeats_201to10000bp_slop5;GRCh38_alldifficultregions	ENSG00000264587-ENSG00000287803	ENSG00000264587-ENSG00000287803	intergenic_region	ENSG00000264587-ENSG00000287803	.	MODIFIER	intergenic_region	.	.	.	.	.	.	.	.	.	.	.	.	.	.	.
18	29595960	Sniffles2.INS.172BM11	N	<INS:51>	INS	INS	51	95.622	455.113	888	887	1	0.00113	novel	0.642	0.358	common	0.566	0.708	0.643	0.726	0.614	0.643	0.566	0.708	0.644	0.726	0.614	3.33e-26	1.34e-05	7.44e-14	2.08e-05	4.39e-13	3.33e-26	1.34e-05	8.8e-14	2.08e-05	4.39e-13	0.708	0.581	0.588	0.512	0.409	0.77	0.726	0.501	difficult	GRCh38_gclt25orgt65_slop50;GRCh38_AllTandemRepeatsandHomopolymers_slop5;GRCh38_SimpleRepeat_diTR_11to50_slop5;GRCh38_AllTandemRepeats_gt100bp_slop5;GRCh38_allTandemRepeats;GRCh38_AllTandemRepeats_201to10000bp_slop5;GRCh38_alldifficultregions	ENSG00000264587-ENSG00000287803	ENSG00000264587-ENSG00000287803	intergenic_region	ENSG00000264587-ENSG00000287803	.	MODIFIER	intergenic_region	.	.	.	.	.	.	.	.	.	.	.	.	.	.	.
18	29602123	Sniffles2.INS.1743M11	N	<INS:328>	INS	INS	328	76.15	87.135	888	867	21	0.0236	known	0.268	0.268	common	0.309	0.201	0.33	0.152	0.313	0.274	0.32	0.203	0.334	0.16	0.317	0.368	0.603	0.729	1	0.0319	0.547	0.604	0.727	1	0.0332	0.27	0.903	0.857	0.857	0.774	0.169	0.172	0.887	confident	GRCh38_SimpleRepeat_homopolymer_4to6_slop5;GRCh38_notinalldifficultregions	ENSG00000264587-ENSG00000287803	ENSG00000264587-ENSG00000287803	intergenic_region	ENSG00000264587-ENSG00000287803	.	MODIFIER	intergenic_region	.	.	.	.	.	.	.	.	.	.	.	.	.	.	.
18	29639222	Sniffles2.INS.1745M11	N	<INS:513>	INS	INS	513	108.502	60.833	888	874	14	0.0158	novel	0.248	0.248	common	0.259	0.181	0.342	0.143	0.295	0.252	0.264	0.186	0.344	0.144	0.302	0.239	0.57	1	0.748	0.0276	0.243	0.409	1	0.748	0.0427	0.248	0.922	0.884	0.884	0.879	0.161	0.161	0.951	confident	GRCh38_SimpleRepeat_homopolymer_4to6_slop5;GRCh38_notinalldifficultregions	ENSG00000287803	ENSG00000287803	transcript	ENST00000666254.1	pseudogene	MODIFIER	intron_variant	.	.	.	.	.	.	.	.	.	.	.	.	.	.	.
18	29647828	Sniffles2.INV.174FM11	N	<INV:135>	INV	OTHER	135	110.939	492.227	888	865	23	0.0259	novel	0.00113	0.00113	rare	0.00415	0	0	0	0	0.00116	0.00426	0	0	0	0	1	1	1	1	1	1	1	1	1	1	0.00113	0.995	0	0	0.602	1.02e-06	2.07e-05	0.186	confident	GRCh38_AllHomopolymers_gt6bp_imperfectgt10bp_slop5;GRCh38_AllTandemRepeatsandHomopolymers_slop5;GRCh38_SimpleRepeat_homopolymer_7to11_slop5;GRCh38_SimpleRepeat_homopolymer_4to6_slop5;GRCh38_alldifficultregions;GRCh38_notinalldifficultregions	ENSG00000287803	ENSG00000287803	transcript	ENST00000666254.1	pseudogene	MODIFIER	intron_variant	.	.	.	.	.	.	.	.	.	.	.	.	.	.	.
18	29658848	Sniffles2.DEL.174CM11	N	<DEL:-2618>	DEL	DEL	-2618	42.444	303.509	888	856	32	0.036	known	0.00394	0.00394	rare	0.0145	0	0	0	0	0.00409	0.0152	0	0	0	0	0.000454	1	1	1	1	0.000494	1	1	1	1	0.00113	0.992	0	0	0.354	0.000195	0.000742	0.298	confident	GRCh38_gclt25orgt65_slop50;GRCh38_AllHomopolymers_gt6bp_imperfectgt10bp_slop5;GRCh38_AllTandemRepeatsandHomopolymers_slop5;GRCh38_SimpleRepeat_diTR_11to50_slop5;GRCh38_allTandemRepeats;GRCh38_SimpleRepeat_homopolymer_7to11_slop5;GRCh38_SimpleRepeat_homopolymer_4to6_slop5;GRCh38_AllTandemRepeats_lt51bp_slop5;GRCh38_SimpleRepeat_quadTR_20to50_slop5;GRCh38_SimpleRepeat_imperfecthomopolgt10_slop5;GRCh38_alldifficultregions;GRCh38_notinalldifficultregions	ENSG00000287803-ENSG00000286605	ENSG00000287803-ENSG00000286605	intergenic_region	ENSG00000287803-ENSG00000286605	.	MODIFIER	intergenic_region	.	.	.	.	.	.	.	.	.	.	.	.	.	.	.
18	29783795	Sniffles2.INS.175AM11	N	<INS:52>	INS	INS	52	36.32	133.973	888	886	2	0.00225	novel	0.892	0.108	common	0.834	0.896	0.949	0.884	0.924	0.893	0.837	0.896	0.949	0.884	0.924	0.107	1	1	0.133	0.602	0.154	1	1	0.133	0.602	0.917	0.849	0.853	0.503	0.606	0.91	0.893	0.717	difficult	GRCh38_gclt25orgt65_slop50;GRCh38_AllTandemRepeatsandHomopolymers_slop5;GRCh38_allTandemRepeats;GRCh38_AllTandemRepeats_lt51bp_slop5;GRCh38_allOtherDifficultregions;GRCh38_gnomAD_InbreedingCoeff_slop1bp_merge1000bp;GRCh38_chainSelf;GRCh38_alldifficultregions	ENSG00000287803-ENSG00000286605	ENSG00000287803-ENSG00000286605	intergenic_region	ENSG00000287803-ENSG00000286605	.	MODIFIER	intergenic_region	.	.	.	.	.	.	.	.	.	.	.	.	.	.	.
18	29784000	Sniffles2.DEL.175FM11	N	<DEL:-122>	DEL	DEL	-122	82.829	164.024	888	885	3	0.00338	novel	0.707	0.293	common	0.62	0.681	0.783	0.729	0.754	0.709	0.628	0.681	0.783	0.729	0.754	0.00404	0.000968	5.74e-05	0.0506	1	0.00341	0.000968	5.74e-05	0.0506	1	0.749	0.66	0.671	0.534	0.562	0.72	0.69	0.723	difficult	GRCh38_AllTandemRepeatsandHomopolymers_slop5;GRCh38_AllTandemRepeats_gt100bp_slop5;GRCh38_allTandemRepeats;GRCh38_AllTandemRepeats_201to10000bp_slop5;GRCh38_lowmappabilityall;GRCh38_nonunique_l100_m2_e1;GRCh38_chainSelf;GRCh38_alllowmapandsegdupregions;GRCh38_alldifficultregions	ENSG00000287803-ENSG00000286605	ENSG00000287803-ENSG00000286605	intergenic_region	ENSG00000287803-ENSG00000286605	.	MODIFIER	intergenic_region	.	.	.	.	.	.	.	.	.	.	.	.	.	.	.
18	29784403	Sniffles2.INS.175CM11	N	<INS:152>	INS	INS	152	197.867	230.607	888	862	26	0.0293	novel	0.00282	0.00282	rare	0.00208	0.00347	0.00298	0	0.00585	0.0029	0.00214	0.00347	0.00311	0	0.00606	1	1	1	1	1	1	1	1	1	1	0	0.994	0	0	0.124	0.000285	0.00211	0.171	difficult	GRCh38_gclt25orgt65_slop50;GRCh38_AllTandemRepeatsandHomopolymers_slop5;GRCh38_AllTandemRepeats_gt100bp_slop5;GRCh38_allTandemRepeats;GRCh38_AllTandemRepeats_201to10000bp_slop5;GRCh38_lowmappabilityall;GRCh38_nonunique_l100_m2_e1;GRCh38_chainSelf;GRCh38_alllowmapandsegdupregions;GRCh38_alldifficultregions	ENSG00000287803-ENSG00000286605	ENSG00000287803-ENSG00000286605	intergenic_region	ENSG00000287803-ENSG00000286605	.	MODIFIER	intergenic_region	.	.	.	.	.	.	.	.	.	.	.	.	.	.	.
18	29784424	Sniffles2.DEL.1760M11	N	<DEL:-238>	DEL	DEL	-238	150.151	158.39	888	888	0	0	novel	0.722	0.278	common	0.647	0.691	0.86	0.713	0.728	0.722	0.647	0.691	0.86	0.713	0.728	5.22e-06	0.0317	1	0.125	1	5.22e-06	0.0317	1	0.125	1	0.777	0.687	0.708	0.528	0.563	0.718	0.699	0.72	difficult	GRCh38_gclt25orgt65_slop50;GRCh38_AllTandemRepeatsandHomopolymers_slop5;GRCh38_AllTandemRepeats_gt100bp_slop5;GRCh38_allTandemRepeats;GRCh38_AllTandemRepeats_201to10000bp_slop5;GRCh38_lowmappabilityall;GRCh38_nonunique_l100_m2_e1;GRCh38_chainSelf;GRCh38_alllowmapandsegdupregions;GRCh38_alldifficultregions	ENSG00000287803-ENSG00000286605	ENSG00000287803-ENSG00000286605	intergenic_region	ENSG00000287803-ENSG00000286605	.	MODIFIER	intergenic_region	.	.	.	.	.	.	.	.	.	.	.	.	.	.	.
18	29798459	Sniffles2.INV.1773M11	N	<INV:121>	INV	OTHER	121	131.074	338.642	888	850	38	0.0428	novel	0.00113	0.00113	rare	0.00208	0	0.00298	0	0	0.00118	0.00219	0	0.00301	0	0	1	1	1	1	1	1	1	1	1	1	0.000563	0.997	0	0	0.345	3.18e-05	0.000127	0.247	confident	GRCh38_SimpleRepeat_homopolymer_4to6_slop5;GRCh38_notinalldifficultregions	ENSG00000287803-ENSG00000286605	ENSG00000287803-ENSG00000286605	intergenic_region	ENSG00000287803-ENSG00000286605	.	MODIFIER	intergenic_region	.	.	.	.	.	.	.	.	.	.	.	.	.	.	.
18	29829803	Sniffles2.INS.176CM11	N	<INS:72>	INS	INS	72	180.301	317.156	888	859	29	0.0327	known	0.00225	0.00225	rare	0.00415	0	0	0	0.00585	0.00233	0.00429	0	0	0	0.0061	1	1	1	1	1	1	1	1	1	1	0.00169	0.992	0	0	0.403	9.83e-05	0.000379	0.244	difficult	GRCh38_gclt25orgt65_slop50;GRCh38_AllTandemRepeatsandHomopolymers_slop5;GRCh38_AllTandemRepeats_gt100bp_slop5;GRCh38_allTandemRepeats;GRCh38_AllTandemRepeats_201to10000bp_slop5;GRCh38_alldifficultregions	ENSG00000287803-ENSG00000286605	ENSG00000287803-ENSG00000286605	intergenic_region	ENSG00000287803-ENSG00000286605	.	MODIFIER	intergenic_region	.	.	.	.	.	.	.	.	.	.	.	.	.	.	.
18	29842830	Sniffles2.INV.1774M11	N	<INV:747>	INV	OTHER	747	244.912	275.744	888	863	25	0.0282	novel	0.00113	0.00113	rare	0.00415	0	0	0	0	0.00116	0.00427	0	0	0	0	1	1	1	1	1	1	1	1	1	1	0.00113	0.995	0	0	0.747	7.17e-06	3.5e-05	0.134	confident	GRCh38_gclt25orgt65_slop50;GRCh38_SimpleRepeat_homopolymer_4to6_slop5;GRCh38_alldifficultregions;GRCh38_notinalldifficultregions	ENSG00000287803-ENSG00000286605	ENSG00000287803-ENSG00000286605	intergenic_region	ENSG00000287803-ENSG00000286605	.	MODIFIER	intergenic_region	.	.	.	.	.	.	.	.	.	.	.	.	.	.	.
18	29853244	Sniffles2.INV.1775M11	N	<INV:92>	INV	OTHER	92	92.664	442.699	888	870	18	0.0203	novel	0.00113	0.00113	rare	0.00415	0	0	0	0	0.00115	0.00422	0	0	0	0	1	1	1	1	1	1	1	1	1	1	0.000563	0.997	0	0	0.375	7.89e-05	0.000183	0.397	confident	GRCh38_SimpleRepeat_homopolymer_4to6_slop5;GRCh38_notinalldifficultregions	ENSG00000287803-ENSG00000286605	ENSG00000287803-ENSG00000286605	intergenic_region	ENSG00000287803-ENSG00000286605	.	MODIFIER	intergenic_region	.	.	.	.	.	.	.	.	.	.	.	.	.	.	.
18	29909049	Sniffles2.DEL.177FM11	N	<DEL:-993>	DEL	DEL	-993	373.186	46.89	888	858	30	0.0338	known	0.00619	0.00619	low_frequency	0	0.0104	0	0.0213	0.00292	0.00641	0	0.0106	0	0.022	0.00305	1	1	1	1	1	1	1	1	1	1	0.00563	0.997	0.818	0.818	0.916	0.0259	0.0255	0.982	confident	GRCh38_gclt25orgt65_slop50;GRCh38_AllHomopolymers_gt6bp_imperfectgt10bp_slop5;GRCh38_AllTandemRepeatsandHomopolymers_slop5;GRCh38_SimpleRepeat_homopolymer_7to11_slop5;GRCh38_SimpleRepeat_homopolymer_4to6_slop5;GRCh38_alldifficultregions;GRCh38_notinalldifficultregions	ENSG00000287803-ENSG00000286605	ENSG00000287803-ENSG00000286605	intergenic_region	ENSG00000287803-ENSG00000286605	.	MODIFIER	intergenic_region	.	.	.	.	.	.	.	.	.	.	.	.	.	.	.
18	29910061	Sniffles2.DEL.1780M11	N	<DEL:-830>	DEL	DEL	-830	236.206	199.112	888	859	29	0.0327	novel	0.00619	0.00619	low_frequency	0	0.0104	0	0.0213	0.00292	0.0064	0	0.0106	0	0.0222	0.00305	1	1	1	1	1	1	1	1	1	1	0.00563	0.997	0.818	0.818	0.916	0.0259	0.0255	0.982	confident	GRCh38_gclt25orgt65_slop50;GRCh38_AllHomopolymers_gt6bp_imperfectgt10bp_slop5;GRCh38_AllTandemRepeatsandHomopolymers_slop5;GRCh38_allTandemRepeats;GRCh38_SimpleRepeat_homopolymer_7to11_slop5;GRCh38_SimpleRepeat_homopolymer_4to6_slop5;GRCh38_AllTandemRepeats_lt51bp_slop5;GRCh38_alldifficultregions;GRCh38_notinalldifficultregions	ENSG00000287803-ENSG00000286605	ENSG00000287803-ENSG00000286605	intergenic_region	ENSG00000287803-ENSG00000286605	.	MODIFIER	intergenic_region	.	.	.	.	.	.	.	.	.	.	.	.	.	.	.
18	29920148	Sniffles2.INS.177AM11	N	<INS:61>	INS	INS	61	72.522	301.586	888	863	25	0.0282	known	0.0135	0.0135	low_frequency	0.0456	0.00694	0	0	0	0.0139	0.047	0.00704	0	0	0	0.0767	1	1	1	1	0.0809	1	1	1	1	0.00845	0.977	0.364	0.364	0.537	0.000143	0.000465	0.312	confident	GRCh38_SimpleRepeat_homopolymer_4to6_slop5;GRCh38_notinalldifficultregions	ENSG00000287803-ENSG00000286605	ENSG00000287803-ENSG00000286605	intergenic_region	ENSG00000287803-ENSG00000286605	.	MODIFIER	intergenic_region	.	.	.	.	.	.	.	.	.	.	.	.	.	.	.
18	29924899	Sniffles2.INS.177BM11	N	<INS:87>	INS	INS	87	36.625	95.519	888	888	0	0	novel	0.993	0.007	low_frequency	0.983	0.993	0.994	1	0.997	0.993	0.983	0.993	0.994	1	0.997	1	1	1	1	1	1	1	1	1	1	0.998	0.982	0.982	0	0.309	0.997	0.996	0.534	confident	GRCh38_SimpleRepeat_homopolymer_4to6_slop5;GRCh38_notinalldifficultregions	ENSG00000287803-ENSG00000286605	ENSG00000287803-ENSG00000286605	intergenic_region	ENSG00000287803-ENSG00000286605	.	MODIFIER	intergenic_region	.	.	.	.	.	.	.	.	.	.	.	.	.	.	.
18	29951896	Sniffles2.INS.177CM11	N	<INS:316>	INS	INS	316	117.861	162.601	888	864	24	0.027	known	0.0968	0.0968	common	0.0602	0.059	0.0863	0.171	0.12	0.0995	0.0614	0.0594	0.0906	0.175	0.124	0.592	0.394	0.347	0.093	0.713	0.6	0.396	0.619	0.0986	0.719	0.0935	0.968	0.885	0.885	0.908	0.157	0.154	0.968	confident	GRCh38_notinalldifficultregions	ENSG00000287803-ENSG00000286605	ENSG00000287803-ENSG00000286605	intergenic_region	ENSG00000287803-ENSG00000286605	.	MODIFIER	intergenic_region	.	.	.	.	.	.	.	.	.	.	.	.	.	.	.
18	30049716	Sniffles2.DEL.178AM11	N	<DEL:-326>	DEL	DEL	-326	90.708	76.4	888	875	13	0.0146	known	0.599	0.401	common	0.641	0.507	0.545	0.75	0.526	0.606	0.646	0.511	0.554	0.753	0.536	0.403	0.868	0.0618	0.682	1	0.572	0.867	0.114	0.834	0.758	0.605	0.87	0.873	0.845	0.824	0.758	0.755	0.933	confident	GRCh38_gclt25orgt65_slop50;GRCh38_AllHomopolymers_gt6bp_imperfectgt10bp_slop5;GRCh38_AllTandemRepeatsandHomopolymers_slop5;GRCh38_SimpleRepeat_homopolymer_gt11_slop5;GRCh38_SimpleRepeat_homopolymer_gt20_slop5;GRCh38_SimpleRepeat_homopolymer_4to6_slop5;GRCh38_SimpleRepeat_imperfecthomopolgt20_slop5;GRCh38_SimpleRepeat_imperfecthomopolgt10_slop5;GRCh38_lowmappabilityall;GRCh38_nonunique_l100_m2_e1;GRCh38_nonunique_l250_m0_e0;GRCh38_alllowmapandsegdupregions;GRCh38_alldifficultregions;GRCh38_notinalldifficultregions	ENSG00000287803-ENSG00000286605	ENSG00000287803-ENSG00000286605	intergenic_region	ENSG00000287803-ENSG00000286605	.	MODIFIER	intergenic_region	.	.	.	.	.	.	.	.	.	.	.	.	.	.	.
18	30115101	Sniffles2.DEL.1797M11	N	<DEL:-76>	DEL	DEL	-76	176.141	199.42	888	870	18	0.0203	novel	0.04	0.04	low_frequency	0.0851	0.0347	0.0179	0.0061	0.0351	0.0408	0.088	0.0352	0.0181	0.00614	0.0361	1	1	0.0444	1	1	1	1	0.0449	1	1	0.0394	0.955	0.681	0.681	0.699	0.00475	0.006	0.69	confident	GRCh38_SimpleRepeat_homopolymer_4to6_slop5;GRCh38_notinalldifficultregions	ENSG00000287803-ENSG00000286605	ENSG00000287803-ENSG00000286605	intergenic_region	ENSG00000287803-ENSG00000286605	.	MODIFIER	intergenic_region	.	.	.	.	.	.	.	.	.	.	.	.	.	.	.
18	30179399	Sniffles2.INS.1794M11	N	<INS:203>	INS	INS	203	62.921	136.41	888	864	24	0.027	novel	0.102	0.102	common	0.0851	0.184	0.00298	0.207	0.0526	0.105	0.0895	0.188	0.00303	0.209	0.0542	0.391	0.577	1	0.475	0.376	0.401	0.581	1	0.475	0.385	0.107	0.979	0.964	0.964	0.949	0.233	0.23	0.982	confident	GRCh38_SimpleRepeat_homopolymer_4to6_slop5;GRCh38_notinalldifficultregions	ENSG00000287803-ENSG00000286605	ENSG00000287803-ENSG00000286605	intergenic_region	ENSG00000287803-ENSG00000286605	.	MODIFIER	intergenic_region	.	.	.	.	.	.	.	.	.	.	.	.	.	.	.
18	30187460	Sniffles2.INS.1795M11	N	<INS:277>	INS	INS	277	140.206	370.662	888	863	25	0.0282	known	0.00451	0.00451	rare	0	0	0	0	0.0234	0.00464	0	0	0	0	0.0241	1	1	1	1	0.0803	1	1	1	1	0.0827	0.00338	0.998	0.714	0.714	0.778	0.000216	0.00049	0.548	confident	GRCh38_SimpleRepeat_homopolymer_4to6_slop5;GRCh38_notinalldifficultregions	ENSG00000287803-ENSG00000286605	ENSG00000287803-ENSG00000286605	intergenic_region	ENSG00000287803-ENSG00000286605	.	MODIFIER	intergenic_region	.	.	.	.	.	.	.	.	.	.	.	.	.	.	.
18	30202331	Sniffles2.INS.17A0M11	N	<INS:211>	INS	INS	211	167.359	407.305	888	864	24	0.027	known	0.00113	0.00113	rare	0.00415	0	0	0	0	0.00116	0.00429	0	0	0	0	1	1	1	1	1	1	1	1	1	1	0	0.998	0	0	0.2	9.22e-06	3.08e-05	0.242	confident	GRCh38_SimpleRepeat_homopolymer_4to6_slop5;GRCh38_notinalldifficultregions	ENSG00000287803-ENSG00000286605	ENSG00000287803-ENSG00000286605	intergenic_region	ENSG00000287803-ENSG00000286605	.	MODIFIER	intergenic_region	.	.	.	.	.	.	.	.	.	.	.	.	.	.	.
18	30218841	Sniffles2.INV.17ADM11	N	<INV:126>	INV	OTHER	126	106.179	446.533	888	865	23	0.0259	novel	0.00113	0.00113	rare	0.00415	0	0	0	0	0.00116	0.00431	0	0	0	0	1	1	1	1	1	1	1	1	1	1	0.00113	0.995	0	0	0.418	2.36e-05	3.4e-05	0.375	confident	GRCh38_SimpleRepeat_homopolymer_4to6_slop5;GRCh38_notinalldifficultregions	ENSG00000287803-ENSG00000286605	ENSG00000287803-ENSG00000286605	intergenic_region	ENSG00000287803-ENSG00000286605	.	MODIFIER	intergenic_region	.	.	.	.	.	.	.	.	.	.	.	.	.	.	.
18	30220883	Sniffles2.INS.17A2M11	N	<INS:321>	INS	INS	321	83.346	65.823	888	882	6	0.00676	known	0.713	0.287	common	0.683	0.67	0.583	0.851	0.79	0.716	0.687	0.675	0.584	0.853	0.79	0.0253	0.45	0.634	0.762	0.254	0.0235	0.452	0.525	0.755	0.254	0.729	0.914	0.937	0.865	0.876	0.899	0.896	0.944	confident	GRCh38_notinalldifficultregions	ENSG00000287803-ENSG00000286605	ENSG00000287803-ENSG00000286605	intergenic_region	ENSG00000287803-ENSG00000286605	.	MODIFIER	intergenic_region	.	.	.	.	.	.	.	.	.	.	.	.	.	.	.
18	30230877	Sniffles2.DEL.17A8M11	N	<DEL:-97>	DEL	DEL	-97	43.825	289.469	888	873	15	0.0169	novel	0.237	0.237	common	0.205	0.285	0.402	0.134	0.178	0.24	0.21	0.289	0.404	0.134	0.182	0.242	0.546	0.341	1	0.0681	0.325	0.683	0.422	1	0.0727	0.228	0.911	0.847	0.847	0.88	0.0956	0.0969	0.941	difficult	GRCh38_gclt25orgt65_slop50;GRCh38_AllTandemRepeatsandHomopolymers_slop5;GRCh38_SimpleRepeat_diTR_11to50_slop5;GRCh38_AllTandemRepeats_gt100bp_slop5;GRCh38_allTandemRepeats;GRCh38_AllTandemRepeats_201to10000bp_slop5;GRCh38_alldifficultregions	ENSG00000287803-ENSG00000286605	ENSG00000287803-ENSG00000286605	intergenic_region	ENSG00000287803-ENSG00000286605	.	MODIFIER	intergenic_region	.	.	.	.	.	.	.	.	.	.	.	.	.	.	.
18	30234809	Sniffles2.DEL.17A9M11	N	<DEL:-1614>	DEL	DEL	-1614	102.07	164.971	888	857	31	0.0349	known	0.00676	0.00676	low_frequency	0	0.0104	0	0.0274	0	0.00642	0	0.0108	0	0.0252	0	1	1	1	1	1	1	1	1	1	1	0.00788	0.995	0.833	0.833	0.883	0.0151	0.015	0.954	confident	GRCh38_AllHomopolymers_gt6bp_imperfectgt10bp_slop5;GRCh38_AllTandemRepeatsandHomopolymers_slop5;GRCh38_SimpleRepeat_homopolymer_7to11_slop5;GRCh38_SimpleRepeat_homopolymer_4to6_slop5;GRCh38_alldifficultregions;GRCh38_notinalldifficultregions	ENSG00000287803-ENSG00000286605	ENSG00000287803-ENSG00000286605	intergenic_region	ENSG00000287803-ENSG00000286605	.	MODIFIER	intergenic_region	.	.	.	.	.	.	.	.	.	.	.	.	.	.	.
18	30244960	Sniffles2.INS.17A5M11	N	<INS:62>	INS	INS	62	155.244	305.814	888	865	23	0.0259	novel	0.00676	0.00676	low_frequency	0.0145	0.00347	0.00595	0	0.00585	0.00694	0.0149	0.00355	0.00617	0	0.00599	0.0432	1	1	1	1	0.0443	1	1	1	1	0.0045	0.985	0.273	0.273	0.451	0.000347	0.00175	0.222	difficult	GRCh38_gclt25orgt65_slop50;GRCh38_AllTandemRepeats_51to200bp_slop5;GRCh38_AllTandemRepeatsandHomopolymers_slop5;GRCh38_AllTandemRepeats_gt100bp_slop5;GRCh38_allTandemRepeats;GRCh38_SimpleRepeat_homopolymer_4to6_slop5;GRCh38_alldifficultregions	ENSG00000287803-ENSG00000286605	ENSG00000287803-ENSG00000286605	intergenic_region	ENSG00000287803-ENSG00000286605	.	MODIFIER	intergenic_region	.	.	.	.	.	.	.	.	.	.	.	.	.	.	.
18	30271020	Sniffles2.DEL.17AAM11	N	<DEL:-54>	DEL	DEL	-54	56.054	183.875	888	863	25	0.0282	novel	0.0631	0.0631	common	0.083	0.0486	0.0357	0.0793	0.0585	0.0649	0.0855	0.0493	0.0364	0.0812	0.0617	0.212	0.282	0.0126	1	0.445	0.226	0.286	0.013	1	0.464	0.0591	0.972	0.846	0.846	0.877	0.0453	0.0465	0.933	difficult	GRCh38_AllTandemRepeats_51to200bp_slop5;GRCh38_AllTandemRepeatsandHomopolymers_slop5;GRCh38_AllTandemRepeats_gt100bp_slop5;GRCh38_allTandemRepeats;GRCh38_SimpleRepeat_homopolymer_4to6_slop5;GRCh38_alldifficultregions	ENSG00000287803-ENSG00000286605	ENSG00000287803-ENSG00000286605	intergenic_region	ENSG00000287803-ENSG00000286605	.	MODIFIER	intergenic_region	.	.	.	.	.	.	.	.	.	.	.	.	.	.	.
18	30275354	Sniffles2.INS.17A6M11	N	<INS:144>	INS	INS	144	163.504	286.296	888	858	30	0.0338	novel	0.00113	0.00113	rare	0.00208	0	0	0	0.00292	0.00117	0.00214	0	0	0	0.00314	1	1	1	1	1	1	1	1	1	1	0	0.998	0	0	0.284	5.12e-05	0.000517	0.207	confident	GRCh38_notinalldifficultregions	ENSG00000287803-ENSG00000286605	ENSG00000287803-ENSG00000286605	intergenic_region	ENSG00000287803-ENSG00000286605	.	MODIFIER	intergenic_region	.	.	.	.	.	.	.	.	.	.	.	.	.	.	.
18	30292605	Sniffles2.DEL.17ABM11	N	<DEL:-329>	DEL	DEL	-329	117.894	111.77	888	882	6	0.00676	known	0.648	0.352	common	0.604	0.642	0.789	0.558	0.664	0.651	0.607	0.642	0.789	0.561	0.673	0.42	0.856	0.817	0.635	1	0.418	0.856	0.817	0.526	0.861	0.649	0.891	0.903	0.886	0.869	0.577	0.574	0.959	confident	GRCh38_gclt25orgt65_slop50;GRCh38_AllHomopolymers_gt6bp_imperfectgt10bp_slop5;GRCh38_AllTandemRepeatsandHomopolymers_slop5;GRCh38_SimpleRepeat_homopolymer_gt11_slop5;GRCh38_SimpleRepeat_homopolymer_gt20_slop5;GRCh38_SimpleRepeat_homopolymer_4to6_slop5;GRCh38_SimpleRepeat_imperfecthomopolgt20_slop5;GRCh38_SimpleRepeat_imperfecthomopolgt10_slop5;GRCh38_lowmappabilityall;GRCh38_nonunique_l100_m2_e1;GRCh38_alllowmapandsegdupregions;GRCh38_alldifficultregions;GRCh38_notinalldifficultregions	ENSG00000286605	ENSG00000286605	transcript	ENST00000657542.1	pseudogene	MODIFIER	intron_variant	.	.	.	.	.	.	.	.	.	.	.	.	.	.	.
18	30312044	Sniffles2.INV.17BBM11	N	<INV:125>	INV	OTHER	125	178.255	404.792	888	865	23	0.0259	novel	0.00113	0.00113	rare	0.00208	0.00347	0	0	0	0.00116	0.00215	0.0035	0	0	0	1	1	1	1	1	1	1	1	1	1	0.000563	0.997	0	0	0.454	5.12e-06	0.000479	0.116	confident	GRCh38_AllHomopolymers_gt6bp_imperfectgt10bp_slop5;GRCh38_AllTandemRepeatsandHomopolymers_slop5;GRCh38_SimpleRepeat_homopolymer_7to11_slop5;GRCh38_SimpleRepeat_homopolymer_4to6_slop5;GRCh38_alldifficultregions;GRCh38_notinalldifficultregions	ENSG00000286605	ENSG00000286605	gene_variant	ENSG00000286605	.	MODIFIER	intragenic_variant	.	.	.	.	.	.	.	.	.	.	.	.	.	.	.
18	30312226	Sniffles2.INS.17B5M11	N	<INS:195>	INS	INS	195	103.986	287.747	888	866	22	0.0248	known	0.0298	0.0298	low_frequency	0.0975	0.0174	0	0.00305	0	0.03	0.0979	0.0176	0	0.00311	0	0.478	1	1	1	1	0.47	1	1	1	1	0.027	0.983	0.8	0.8	0.716	0.00285	0.00358	0.663	confident	GRCh38_SimpleRepeat_homopolymer_4to6_slop5;GRCh38_notinalldifficultregions	ENSG00000286605	ENSG00000286605	transcript	ENST00000657542.1	pseudogene	MODIFIER	intron_variant	.	.	.	.	.	.	.	.	.	.	.	.	.	.	.
18	30408260	Sniffles2.DEL.17D4M11	N	<DEL:-62689>	DEL	DEL	-62689	0	0	888	861	27	0.0304	not_compared	0.00225	0.00225	rare	0	0	0.0119	0	0	0.00232	0	0	0.0121	0	0	1	1	2.69e-05	1	1	1	1	2.79e-05	1	1	0.000563	0.997	0	0	0.338	3.99e-05	0.000128	0.345	confident	GRCh38_gclt25orgt65_slop50;GRCh38_AllHomopolymers_gt6bp_imperfectgt10bp_slop5;GRCh38_AllTandemRepeats_51to200bp_slop5;GRCh38_AllTandemRepeatsandHomopolymers_slop5;GRCh38_SimpleRepeat_homopolymer_gt11_slop5;GRCh38_SimpleRepeat_triTR_15to50_slop5;GRCh38_SimpleRepeat_homopolymer_gt20_slop5;GRCh38_SimpleRepeat_diTR_11to50_slop5;GRCh38_AllTandemRepeats_gt100bp_slop5;GRCh38_allTandemRepeats;GRCh38_SimpleRepeat_homopolymer_7to11_slop5;GRCh38_SimpleRepeat_homopolymer_4to6_slop5;GRCh38_AllTandemRepeats_lt51bp_slop5;GRCh38_SimpleRepeat_imperfecthomopolgt20_slop5;GRCh38_AllTandemRepeats_201to10000bp_slop5;GRCh38_SimpleRepeat_imperfecthomopolgt10_slop5;GRCh38_lowmappabilityall;GRCh38_nonunique_l100_m2_e1;GRCh38_allOtherDifficultregions;GRCh38_gnomAD_InbreedingCoeff_slop1bp_merge1000bp;GRCh38_LD_discordant_haplotypes_slop5bp;GRCh38_alllowmapandsegdupregions;GRCh38_alldifficultregions;GRCh38_notinalldifficultregions	ENSG00000286605	ENSG00000286605	transcript	ENST00000657542.1	pseudogene	MODIFIER	intron_variant	.	.	.	.	.	.	.	.	.	.	.	.	TF binding;Enhancer;Enhancer	.	.
18	30411558	Sniffles2.INS.17C7M11	N	<INS:325>	INS	INS	325	126.308	119.223	888	862	26	0.0293	known	0.0507	0.0507	common	0.0104	0.0833	0.0476	0.064	0.0702	0.0516	0.0107	0.0821	0.0482	0.0669	0.0723	1	1	0.0428	0.495	0.58	1	1	0.0437	0.511	0.592	0.0484	0.984	0.894	0.894	0.879	0.0442	0.0429	0.926	confident	GRCh38_SimpleRepeat_homopolymer_4to6_slop5;GRCh38_notinalldifficultregions	ENSG00000286605	ENSG00000286605	transcript	ENST00000657542.1	pseudogene	MODIFIER	intron_variant	.	.	.	.	.	.	.	.	.	.	.	.	.	.	.
18	30411574	Sniffles2.DEL.17D5M11	N	<DEL:-50>	DEL	DEL	-50	62.587	390.524	888	861	27	0.0304	novel	0.00169	0.00169	rare	0	0.00347	0	0.00305	0.00292	0.00174	0	0.0036	0	0.00318	0.00303	1	1	1	1	1	1	1	1	1	1	0.000563	0.995	0	0	0.293	0.00113	0.00318	0.373	confident	GRCh38_SimpleRepeat_homopolymer_4to6_slop5;GRCh38_notinalldifficultregions	ENSG00000286605	ENSG00000286605	transcript	ENST00000657542.1	pseudogene	MODIFIER	intron_variant	.	.	.	.	.	.	.	.	.	.	.	.	.	.	.
18	30424745	Sniffles2.INS.17C8M11	N	<INS:265>	INS	INS	265	130.31	296.481	888	868	20	0.0225	known	0.00676	0.00676	low_frequency	0.0208	0.00347	0	0.00305	0	0.00691	0.0214	0.00352	0	0.00312	0	0.0908	1	1	1	1	0.0935	1	1	1	1	0.0045	0.991	0.455	0.455	0.595	0.000915	0.00109	0.779	difficult	GRCh38_AllHomopolymers_gt6bp_imperfectgt10bp_slop5;GRCh38_AllTandemRepeatsandHomopolymers_slop5;GRCh38_SimpleRepeat_homopolymer_7to11_slop5;GRCh38_alldifficultregions	ENSG00000286605-ENSG00000266196	ENSG00000286605-ENSG00000266196	intergenic_region	ENSG00000286605-ENSG00000266196	.	MODIFIER	intergenic_region	.	.	.	.	.	.	.	.	.	.	.	.	.	.	.
18	30427084	Sniffles2.INS.17C9M11	N	<INS:243>	INS	INS	243	158.569	324.785	888	867	21	0.0236	known	0.00507	0.00507	low_frequency	0	0.00347	0	0.0183	0.00585	0.00519	0	0.0035	0	0.0185	0.00602	1	1	1	1	1	1	1	1	1	1	0.00732	0.995	0.889	0.889	0.749	0.0273	0.0281	0.927	confident	GRCh38_SimpleRepeat_homopolymer_4to6_slop5;GRCh38_notinalldifficultregions	ENSG00000286605-ENSG00000266196	ENSG00000286605-ENSG00000266196	intergenic_region	ENSG00000286605-ENSG00000266196	.	MODIFIER	intergenic_region	.	.	.	.	.	.	.	.	.	.	.	.	.	.	.
18	30437869	Sniffles2.INS.17CAM11	N	<INS:104>	INS	INS	104	121.557	347.103	888	862	26	0.0293	known	0.00957	0.00957	low_frequency	0.0332	0.00347	0	0	0	0.00986	0.0343	0.00362	0	0	0	0.227	1	1	1	1	0.234	1	1	1	1	0.00732	0.993	0.688	0.688	0.894	0.000616	0.000663	0.884	confident	GRCh38_SimpleRepeat_homopolymer_4to6_slop5;GRCh38_notinalldifficultregions	ENSG00000286605-ENSG00000266196	ENSG00000286605-ENSG00000266196	intergenic_region	ENSG00000286605-ENSG00000266196	.	MODIFIER	intergenic_region	.	.	.	.	.	.	.	.	.	.	.	.	.	.	.
18	30451958	Sniffles2.INS.17CBM11	N	<INS:99>	INS	INS	99	45.752	225.901	888	875	13	0.0146	known	0.281	0.281	common	0.247	0.156	0.36	0.28	0.357	0.283	0.25	0.158	0.364	0.28	0.36	0.297	0.752	0.618	0.699	0.505	0.296	0.754	0.616	0.699	0.503	0.279	0.918	0.893	0.893	0.886	0.268	0.27	0.949	confident	GRCh38_notinalldifficultregions	ENSG00000286605-ENSG00000266196	ENSG00000286605-ENSG00000266196	intergenic_region	ENSG00000286605-ENSG00000266196	.	MODIFIER	intergenic_region	.	.	.	.	.	.	.	.	.	.	.	.	.	.	.
18	30487730	Sniffles2.INS.17CCM11	N	<INS:130>	INS	INS	130	244.429	398.153	888	861	27	0.0304	novel	0.00282	0.00282	rare	0.00208	0.0139	0	0	0	0.0029	0.00213	0.0142	0	0	0	1	1	1	1	1	1	1	1	1	1	0.00338	0.997	0.8	0.8	0.739	0.000658	0.00101	0.56	confident	GRCh38_SimpleRepeat_homopolymer_4to6_slop5;GRCh38_notinalldifficultregions	ENSG00000286605-ENSG00000266196	ENSG00000286605-ENSG00000266196	intergenic_region	ENSG00000286605-ENSG00000266196	.	MODIFIER	intergenic_region	.	.	.	.	.	.	.	.	.	.	.	.	.	.	.
18	30490660	Sniffles2.INS.17CEM11	N	<INS:1635>	INS	INS	1635	352.25	190.878	888	865	23	0.0259	novel	0.00451	0.00451	rare	0.0124	0.00347	0	0	0.00292	0.00462	0.0126	0.0036	0	0	0.00299	0.031	1	1	1	1	0.0312	1	1	1	1	0.00169	0.989	0	0	0.387	2.56e-05	0.000722	0.0804	difficult	GRCh38_gclt25orgt65_slop50;GRCh38_AllTandemRepeatsandHomopolymers_slop5;GRCh38_AllTandemRepeats_gt100bp_slop5;GRCh38_allTandemRepeats;GRCh38_AllTandemRepeats_201to10000bp_slop5;GRCh38_lowmappabilityall;GRCh38_nonunique_l100_m2_e1;GRCh38_alllowmapandsegdupregions;GRCh38_alldifficultregions	ENSG00000286605-ENSG00000266196	ENSG00000286605-ENSG00000266196	intergenic_region	ENSG00000286605-ENSG00000266196	.	MODIFIER	intergenic_region	.	.	.	.	.	.	.	.	.	.	.	.	.	.	.
18	30490888	Sniffles2.INS.17CFM11	N	<INS:3065>	INS	INS	3065	359.528	298.725	888	840	48	0.054	novel	0.00169	0.00169	rare	0	0.00347	0.00298	0	0.00292	0.00179	0	0.00365	0.00318	0	0.00316	1	1	1	1	1	1	1	1	1	1	0.000563	0.995	0	0	0.317	0.000875	0.002	0.345	difficult	GRCh38_gclt25orgt65_slop50;GRCh38_AllTandemRepeatsandHomopolymers_slop5;GRCh38_AllTandemRepeats_gt100bp_slop5;GRCh38_allTandemRepeats;GRCh38_AllTandemRepeats_201to10000bp_slop5;GRCh38_alldifficultregions	ENSG00000286605-ENSG00000266196	ENSG00000286605-ENSG00000266196	intergenic_region	ENSG00000286605-ENSG00000266196	.	MODIFIER	intergenic_region	.	.	.	.	.	.	.	.	.	.	.	.	.	.	.
18	30491131	Sniffles2.DEL.17D7M11	N	<DEL:-92>	DEL	DEL	-92	91.085	192.103	888	870	18	0.0203	novel	0.00676	0.00676	low_frequency	0.0166	0	0.00298	0.0061	0.00292	0.0069	0.0168	0	0.00303	0.00621	0.00298	1	1	1	1	1	1	1	1	1	1	0.00507	0.99	0.5	0.5	0.667	0.000366	0.000724	0.448	difficult	GRCh38_gclt25orgt65_slop50;GRCh38_AllTandemRepeatsandHomopolymers_slop5;GRCh38_AllTandemRepeats_gt100bp_slop5;GRCh38_allTandemRepeats;GRCh38_AllTandemRepeats_201to10000bp_slop5;GRCh38_alldifficultregions	ENSG00000286605-ENSG00000266196	ENSG00000286605-ENSG00000266196	intergenic_region	ENSG00000286605-ENSG00000266196	.	MODIFIER	intergenic_region	.	.	.	.	.	.	.	.	.	.	.	.	.	.	.
18	30491291	Sniffles2.INS.17D1M11	N	<INS:144>	INS	INS	144	180.933	172.754	888	881	7	0.00788	novel	0.402	0.402	common	0.39	0.413	0.411	0.396	0.406	0.4	0.385	0.413	0.41	0.395	0.405	0.000248	0.0847	0.000417	8.1e-06	3.94e-08	0.000225	0.0849	0.000446	1.51e-05	8.04e-08	0.386	0.467	0.448	0.448	0.467	0.448	0.457	0.59	difficult	GRCh38_gclt25orgt65_slop50;GRCh38_AllTandemRepeatsandHomopolymers_slop5;GRCh38_AllTandemRepeats_gt100bp_slop5;GRCh38_allTandemRepeats;GRCh38_AllTandemRepeats_201to10000bp_slop5;GRCh38_alldifficultregions	ENSG00000286605-ENSG00000266196	ENSG00000286605-ENSG00000266196	intergenic_region	ENSG00000286605-ENSG00000266196	.	MODIFIER	intergenic_region	.	.	.	.	.	.	.	.	.	.	.	.	.	.	.
18	30542942	Sniffles2.DEL.17E1M11	N	<DEL:-54>	DEL	DEL	-54	61.994	295.363	888	863	25	0.0282	novel	0.0259	0.0259	low_frequency	0.083	0.00347	0.00298	0.00305	0.00877	0.0266	0.0862	0.00355	0.00307	0.00312	0.00898	0.212	1	1	1	1	0.23	1	1	1	1	0.0214	0.977	0.674	0.674	0.749	0.0017	0.00267	0.591	confident	GRCh38_notinalldifficultregions	ENSG00000286605-ENSG00000266196	ENSG00000286605-ENSG00000266196	intergenic_region	ENSG00000286605-ENSG00000266196	.	MODIFIER	intergenic_region	.	.	.	.	.	.	.	.	.	.	.	.	.	.	.
18	30555737	Sniffles2.INS.17DEM11	N	<INS:320>	INS	INS	320	119.561	240.492	888	864	24	0.027	novel	0.00788	0.00788	low_frequency	0.0249	0.00694	0	0	0	0.0081	0.026	0.00699	0	0	0	0.0062	1	1	1	1	0.00674	1	1	1	1	0.00507	0.99	0.5	0.5	0.579	0.000548	0.000798	0.559	difficult	GRCh38_gclt25orgt65_slop50;GRCh38_SimpleRepeat_homopolymer_4to6_slop5;GRCh38_alldifficultregions	ENSG00000286605-ENSG00000266196	ENSG00000286605-ENSG00000266196	intergenic_region	ENSG00000286605-ENSG00000266196	.	MODIFIER	intergenic_region	.	.	.	.	.	.	.	.	.	.	.	.	.	.	.
18	30614380	Sniffles2.INS.17EEM11	N	<INS:87>	INS	INS	87	115.567	220.851	888	863	25	0.0282	known	0.0259	0.0259	low_frequency	0.0892	0.0104	0	0	0	0.0266	0.0915	0.0108	0	0	0	0.0277	1	1	1	1	0.0306	1	1	1	1	0.0186	0.961	0.341	0.341	0.659	0.00204	0.0032	0.54	difficult	GRCh38_gclt25orgt65_slop50;GRCh38_SimpleRepeat_homopolymer_4to6_slop5;GRCh38_alldifficultregions	ENSG00000286605-ENSG00000266196	ENSG00000286605-ENSG00000266196	intergenic_region	ENSG00000286605-ENSG00000266196	.	MODIFIER	intergenic_region	.	.	.	.	.	.	.	.	.	.	.	.	.	.	.
18	30643922	Sniffles2.DEL.17F4M11	N	<DEL:-55>	DEL	DEL	-55	104.544	175.317	888	857	31	0.0349	novel	0.0174	0.0174	low_frequency	0.0602	0.00347	0	0	0.00292	0.0169	0.0592	0.0036	0	0	0.00303	0.203	1	1	1	1	0.175	1	1	1	1	0.0146	0.976	0.552	0.552	0.727	0.00102	0.00194	0.486	confident	GRCh38_SimpleRepeat_homopolymer_4to6_slop5;GRCh38_notinalldifficultregions	ENSG00000286605-ENSG00000266196	ENSG00000286605-ENSG00000266196	intergenic_region	ENSG00000286605-ENSG00000266196	.	MODIFIER	intergenic_region	.	.	.	.	.	.	.	.	.	.	.	.	.	.	.
18	30647178	Sniffles2.INS.17EFM11	N	<INS:131>	INS	INS	131	142.564	321.987	888	855	33	0.0372	novel	0.00113	0.00113	rare	0.00415	0	0	0	0	0.00117	0.00433	0	0	0	0	1	1	1	1	1	1	1	1	1	1	0	0.998	0	0	0.149	2.46e-05	7.53e-05	0.344	difficult	GRCh38_gclt25orgt65_slop50;GRCh38_AllTandemRepeats_51to200bp_slop5;GRCh38_AllTandemRepeatsandHomopolymers_slop5;GRCh38_SimpleRepeat_diTR_11to50_slop5;GRCh38_AllTandemRepeats_gt100bp_slop5;GRCh38_allTandemRepeats;GRCh38_alldifficultregions	ENSG00000286605-ENSG00000266196	ENSG00000286605-ENSG00000266196	intergenic_region	ENSG00000286605-ENSG00000266196	.	MODIFIER	intergenic_region	.	.	.	.	.	.	.	.	.	.	.	.	.	.	.
18	30699493	Sniffles2.DEL.17FEM11	N	<DEL:-1378>	DEL	DEL	-1378	229.573	215.951	888	873	15	0.0169	novel	0.00451	0.00451	rare	0.0166	0	0	0	0	0.00458	0.017	0	0	0	0	0.0573	1	1	1	1	0.0585	1	1	1	1	0.00394	0.989	0.286	0.286	0.68	0.000315	0.00063	0.391	confident	GRCh38_gclt25orgt65_slop50;GRCh38_AllHomopolymers_gt6bp_imperfectgt10bp_slop5;GRCh38_AllTandemRepeats_51to200bp_slop5;GRCh38_AllTandemRepeatsandHomopolymers_slop5;GRCh38_allTandemRepeats;GRCh38_SimpleRepeat_homopolymer_7to11_slop5;GRCh38_SimpleRepeat_homopolymer_4to6_slop5;GRCh38_SimpleRepeat_imperfecthomopolgt10_slop5;GRCh38_alldifficultregions;GRCh38_notinalldifficultregions	ENSG00000286605-ENSG00000266196	ENSG00000286605-ENSG00000266196	intergenic_region	ENSG00000286605-ENSG00000266196	.	MODIFIER	intergenic_region	.	.	.	.	.	.	.	.	.	.	.	.	.	.	.
18	30699495	Sniffles2.INV.180DM11	N	<INV:1460>	INV	OTHER	1460	222.988	194.477	888	868	20	0.0225	novel	0.00113	0.00113	rare	0.00415	0	0	0	0	0.00115	0.00427	0	0	0	0	1	1	1	1	1	1	1	1	1	1	0.00169	0.999	1	1	0.849	2.05e-06	1.41e-05	0.209	confident	GRCh38_gclt25orgt65_slop50;GRCh38_AllHomopolymers_gt6bp_imperfectgt10bp_slop5;GRCh38_AllTandemRepeats_51to200bp_slop5;GRCh38_AllTandemRepeatsandHomopolymers_slop5;GRCh38_allTandemRepeats;GRCh38_SimpleRepeat_homopolymer_7to11_slop5;GRCh38_SimpleRepeat_homopolymer_4to6_slop5;GRCh38_SimpleRepeat_imperfecthomopolgt10_slop5;GRCh38_alldifficultregions;GRCh38_notinalldifficultregions	ENSG00000286605-ENSG00000266196	ENSG00000286605-ENSG00000266196	intergenic_region	ENSG00000286605-ENSG00000266196	.	MODIFIER	intergenic_region	.	.	.	.	.	.	.	.	.	.	.	.	.	.	.
18	30701023	Sniffles2.DEL.17FFM11	N	<DEL:-53>	DEL	DEL	-53	218.186	300.978	888	871	17	0.0191	novel	0.00563	0.00563	low_frequency	0.0208	0	0	0	0	0.00517	0.0191	0	0	0	0	1	1	1	1	1	1	1	1	1	1	0.00563	0.984	0.3	0.3	0.671	0.000536	0.000829	0.467	confident	GRCh38_SimpleRepeat_homopolymer_4to6_slop5;GRCh38_notinalldifficultregions	ENSG00000286605-ENSG00000266196	ENSG00000286605-ENSG00000266196	intergenic_region	ENSG00000286605-ENSG00000266196	.	MODIFIER	intergenic_region	.	.	.	.	.	.	.	.	.	.	.	.	.	.	.
18	30702098	Sniffles2.DEL.1800M11	N	<DEL:-51>	DEL	DEL	-51	180.691	296.549	888	872	16	0.018	novel	0.00394	0.00394	rare	0.0145	0	0	0	0	0.00401	0.0149	0	0	0	0	1	1	1	1	1	1	1	1	1	1	0.00338	0.985	0	0	0.628	7.89e-05	0.000629	0.18	confident	GRCh38_notinalldifficultregions	ENSG00000286605-ENSG00000266196	ENSG00000286605-ENSG00000266196	intergenic_region	ENSG00000286605-ENSG00000266196	.	MODIFIER	intergenic_region	.	.	.	.	.	.	.	.	.	.	.	.	.	.	.
18	30703148	Sniffles2.DEL.1802M11	N	<DEL:-52>	DEL	DEL	-52	162.435	286.326	888	864	24	0.027	novel	0.00113	0.00113	rare	0.00415	0	0	0	0	0.00116	0.00433	0	0	0	0	1	1	1	1	1	1	1	1	1	1	0.00169	0.994	0	0	0.898	2.56e-05	4.77e-05	0.497	confident	GRCh38_notinalldifficultregions	ENSG00000286605-ENSG00000266196	ENSG00000286605-ENSG00000266196	intergenic_region	ENSG00000286605-ENSG00000266196	.	MODIFIER	intergenic_region	.	.	.	.	.	.	.	.	.	.	.	.	.	.	.
18	30742156	Sniffles2.DEL.1808M11	N	<DEL:-56>	DEL	DEL	-56	52.115	258.488	888	867	21	0.0236	novel	0.0636	0.0636	common	0.00622	0.0208	0.241	0.0396	0.0292	0.0646	0.00636	0.0213	0.245	0.0411	0.0296	1	1	1	0.0187	0.127	1	1	1	0.0201	0.128	0.0597	0.94	0.69	0.69	0.755	0.0292	0.034	0.794	difficult	GRCh38_AllTandemRepeatsandHomopolymers_slop5;GRCh38_AllTandemRepeats_gt100bp_slop5;GRCh38_allTandemRepeats;GRCh38_SimpleRepeat_homopolymer_4to6_slop5;GRCh38_AllTandemRepeats_201to10000bp_slop5;GRCh38_lowmappabilityall;GRCh38_nonunique_l100_m2_e1;GRCh38_alllowmapandsegdupregions;GRCh38_alldifficultregions	ENSG00000266196-ENSG00000279734	ENSG00000266196-ENSG00000279734	intergenic_region	ENSG00000266196-ENSG00000279734	.	MODIFIER	intergenic_region	.	.	.	.	.	.	.	.	.	.	.	.	.	.	.
18	30758562	Sniffles2.DEL.180AM11	N	<DEL:-110>	DEL	DEL	-110	65.68	146.551	888	888	0	0	novel	0.784	0.216	common	0.728	0.799	0.872	0.784	0.766	0.784	0.726	0.799	0.872	0.784	0.766	2.73e-06	0.00976	0.0786	0.11	0.00112	1.42e-06	0.00976	0.0786	0.11	0.00112	0.855	0.657	0.661	0.376	0.572	0.866	0.828	0.661	difficult	GRCh38_gclt25orgt65_slop50;GRCh38_AllTandemRepeatsandHomopolymers_slop5;GRCh38_AllTandemRepeats_gt100bp_slop5;GRCh38_allTandemRepeats;GRCh38_AllTandemRepeats_201to10000bp_slop5;GRCh38_alldifficultregions	ENSG00000266196-ENSG00000279734	ENSG00000266196-ENSG00000279734	intergenic_region	ENSG00000266196-ENSG00000279734	.	MODIFIER	intergenic_region	.	.	.	.	.	.	.	.	.	.	.	.	.	.	.
18	30873385	Sniffles2.INS.1819M11	N	<INS:181>	INS	INS	181	150.937	412.089	888	865	23	0.0259	novel	0.00338	0.00338	rare	0.0124	0	0	0	0	0.00347	0.0129	0	0	0	0	0.031	1	1	1	1	0.032	1	1	1	1	0.00225	0.992	0.2	0.2	0.485	0.000176	0.000632	0.282	confident	GRCh38_SimpleRepeat_homopolymer_4to6_slop5;GRCh38_notinalldifficultregions	ENSG00000279734-ENSG00000265670	ENSG00000279734-ENSG00000265670	intergenic_region	ENSG00000279734-ENSG00000265670	.	MODIFIER	intergenic_region	.	.	.	.	.	.	.	.	.	.	.	.	.	.	.
18	31097323	Sniffles2.DEL.1845M11	N	<DEL:-617>	DEL	DEL	-617	178.52	157.761	888	862	26	0.0293	known	0.0158	0.0158	low_frequency	0.0519	0.0104	0	0	0	0.0157	0.0522	0.0106	0	0	0	1	1	1	1	1	1	1	1	1	1	0.0107	0.983	0.571	0.571	0.641	0.001	0.00198	0.464	confident	GRCh38_AllHomopolymers_gt6bp_imperfectgt10bp_slop5;GRCh38_AllTandemRepeatsandHomopolymers_slop5;GRCh38_SimpleRepeat_homopolymer_7to11_slop5;GRCh38_SimpleRepeat_homopolymer_4to6_slop5;GRCh38_SimpleRepeat_imperfecthomopolgt10_slop5;GRCh38_alldifficultregions;GRCh38_notinalldifficultregions	DSCAS;DSC2	ENSG00000265888;ENSG00000134755	transcript;transcript	ENST00000654403.2;ENST00000280904.11	pseudogene;protein_coding	MODIFIER;MODIFIER	upstream_gene_variant;intron_variant	DSC2	ENSG00000134755	transcript	ENST00000280904.11	protein_coding	MODIFIER	intron_variant	.	.	.	.	.	.	.	.
18	31150374	Sniffles2.INS.1843M11	N	<INS:278>	INS	INS	278	98.085	90.644	888	888	0	0	novel	0.969	0.031	low_frequency	0.961	0.972	0.982	0.985	0.95	0.969	0.961	0.972	0.982	0.985	0.95	1	1	1	1	1	1	1	1	1	1	0.978	0.901	0.901	0.0545	0.508	0.996	0.989	0.3	difficult	GRCh38_AllTandemRepeatsandHomopolymers_slop5;GRCh38_AllTandemRepeats_gt100bp_slop5;GRCh38_allTandemRepeats;GRCh38_AllTandemRepeats_201to10000bp_slop5;GRCh38_alldifficultregions	DSC1;DSCAS	ENSG00000134765;ENSG00000265888	transcript;gene_variant	ENST00000257198.6;ENSG00000265888	protein_coding;.	MODIFIER;MODIFIER	intron_variant;intragenic_variant	DSC1	ENSG00000134765	transcript	ENST00000257198.6	protein_coding	MODIFIER	intron_variant	.	.	.	.	.	.	.	.
18	31152939	Sniffles2.INS.1844M11	N	<INS:843>	INS	INS	843	146.681	35.656	888	873	15	0.0169	known	0.291	0.291	common	0.236	0.34	0.56	0.201	0.149	0.294	0.235	0.34	0.563	0.205	0.154	0.0115	0.71	0.0435	0.81	0.542	0.0174	0.71	0.0594	1	0.549	0.287	0.902	0.865	0.865	0.89	0.191	0.193	0.932	confident	GRCh38_notinalldifficultregions	DSC1;DSCAS	ENSG00000134765;ENSG00000265888	transcript;gene_variant	ENST00000257198.6;ENSG00000265888	protein_coding;.	MODIFIER;MODIFIER	intron_variant;intragenic_variant	DSC1	ENSG00000134765	transcript	ENST00000257198.6	protein_coding	MODIFIER	intron_variant	.	.	.	.	.	.	.	.
18	31191366	Sniffles2.DEL.184EM11	N	<DEL:-4596>	DEL	DEL	-4596	103.212	10.948	888	857	31	0.0349	known	0.0141	0.0141	low_frequency	0.0498	0.00347	0	0	0	0.0146	0.052	0.0035	0	0	0	0.0144	1	1	1	1	0.0161	1	1	1	1	0.00563	0.981	0.318	0.318	0.569	0.000767	0.00134	0.478	confident	GRCh38_gclt25orgt65_slop50;GRCh38_AllHomopolymers_gt6bp_imperfectgt10bp_slop5;GRCh38_AllTandemRepeatsandHomopolymers_slop5;GRCh38_SimpleRepeat_homopolymer_7to11_slop5;GRCh38_SimpleRepeat_homopolymer_4to6_slop5;GRCh38_SimpleRepeat_imperfecthomopolgt10_slop5;GRCh38_alldifficultregions;GRCh38_notinalldifficultregions	DSC1-ENSG00000289619	ENSG00000134765-ENSG00000289619	intergenic_region	ENSG00000134765-ENSG00000289619	.	MODIFIER	intergenic_region	.	.	.	.	.	.	.	.	.	.	.	.	Enhancer;Enhancer	.	.
18	31384617	Sniffles2.INV.186DM11	N	<INV:97>	INV	OTHER	97	145.513	323.774	888	865	23	0.0259	novel	0.00169	0.00169	rare	0.00415	0.00347	0	0	0	0.00173	0.0044	0.00352	0	0	0	1	1	1	1	1	1	1	1	1	1	0.00113	0.994	0	0	0.635	5.12e-05	0.000232	0.203	confident	GRCh38_SimpleRepeat_homopolymer_4to6_slop5;GRCh38_notinalldifficultregions	Y_RNA;DSG4;DSG1-AS1	ENSG00000207240;ENSG00000175065;ENSG00000266729	transcript;transcript;transcript	ENST00000384511.1;ENST00000359747.4;ENST00000581856.5	misc_RNA;protein_coding;pseudogene	MODIFIER;MODIFIER;MODIFIER	downstream_gene_variant;intron_variant;intron_variant	DSG4	ENSG00000175065	transcript	ENST00000359747.4	protein_coding	MODIFIER	intron_variant	.	.	.	.	.	.	.	.
18	31411385	Sniffles2.INS.1874M11	N	<INS:50>	INS	INS	50	89.824	364.204	888	862	26	0.0293	novel	0.00451	0.00451	rare	0.0166	0	0	0	0	0.00464	0.0171	0	0	0	0	1	1	1	1	1	1	1	1	1	1	0.00225	0.986	0	0	0.459	0.000196	0.000336	0.472	confident	GRCh38_refseq_cds;GRCh38_notinalldifficultregions	DSG4;DSG4;DSG1-AS1	ENSG00000175065;ENSG00000175065;ENSG00000266729	transcript;transcript;transcript	ENST00000359747.4;ENST00000359747.4;ENST00000581856.5	protein_coding;protein_coding;pseudogene	HIGH;HIGH;MODIFIER	frameshift_variant&synonymous_variant;frameshift_variant;intron_variant	DSG4;DSG4	ENSG00000175065;ENSG00000175065	transcript;transcript	ENST00000359747.4;ENST00000359747.4	protein_coding;protein_coding	HIGH;HIGH	frameshift_variant&synonymous_variant;frameshift_variant	.	.	.	.	.	.	.	.
18	31423306	Sniffles2.DEL.1878M11	N	<DEL:-833>	DEL	DEL	-833	368.144	189.662	888	860	28	0.0315	known	0.00338	0.00338	rare	0.0124	0	0	0	0	0.00349	0.0129	0	0	0	0	1	1	1	1	1	1	1	1	1	1	0.00113	0.991	0	0	0.434	0.000146	0.000316	0.381	confident	GRCh38_AllHomopolymers_gt6bp_imperfectgt10bp_slop5;GRCh38_AllTandemRepeatsandHomopolymers_slop5;GRCh38_SimpleRepeat_homopolymer_gt11_slop5;GRCh38_allTandemRepeats;GRCh38_SimpleRepeat_homopolymer_4to6_slop5;GRCh38_AllTandemRepeats_lt51bp_slop5;GRCh38_SimpleRepeat_imperfecthomopolgt10_slop5;GRCh38_alldifficultregions;GRCh38_notinalldifficultregions	DSG1-AS1	ENSG00000266729	transcript	ENST00000581856.5	pseudogene	MODIFIER	intron_variant	.	.	.	.	.	.	.	.	.	.	.	.	CTCF Binding Site	.	.
18	31423640	Sniffles2.INS.1875M11	N	<INS:186>	INS	INS	186	48.153	56.19	888	873	15	0.0169	novel	0.303	0.303	common	0.23	0.33	0.494	0.229	0.266	0.308	0.233	0.337	0.494	0.234	0.274	0.0679	1	0.759	0.273	0.698	0.0703	1	0.759	0.376	0.846	0.304	0.945	0.936	0.936	0.94	0.245	0.246	0.967	difficult	GRCh38_AllHomopolymers_gt6bp_imperfectgt10bp_slop5;GRCh38_AllTandemRepeatsandHomopolymers_slop5;GRCh38_SimpleRepeat_homopolymer_gt11_slop5;GRCh38_SimpleRepeat_homopolymer_4to6_slop5;GRCh38_SimpleRepeat_imperfecthomopolgt10_slop5;GRCh38_alldifficultregions	DSG1-AS1	ENSG00000266729	transcript	ENST00000581856.5	pseudogene	MODIFIER	intron_variant	.	.	.	.	.	.	.	.	.	.	.	.	.	.	.
18	31452544	Sniffles2.DEL.1879M11	N	<DEL:-1467>	DEL	DEL	-1467	369.983	199.635	888	870	18	0.0203	known	0.00225	0.00225	rare	0	0.00347	0	0.00915	0	0.0023	0	0.00352	0	0.00943	0	1	1	1	1	1	1	1	1	1	1	0	0.995	0	0	0.16	0.000447	0.00111	0.34	confident	GRCh38_gclt25orgt65_slop50;GRCh38_AllHomopolymers_gt6bp_imperfectgt10bp_slop5;GRCh38_AllTandemRepeatsandHomopolymers_slop5;GRCh38_SimpleRepeat_homopolymer_gt11_slop5;GRCh38_SimpleRepeat_homopolymer_gt20_slop5;GRCh38_SimpleRepeat_homopolymer_7to11_slop5;GRCh38_SimpleRepeat_homopolymer_4to6_slop5;GRCh38_SimpleRepeat_imperfecthomopolgt20_slop5;GRCh38_SimpleRepeat_imperfecthomopolgt10_slop5;GRCh38_alldifficultregions;GRCh38_notinalldifficultregions	DSG3	ENSG00000134757	transcript	ENST00000257189.5	protein_coding	MODIFIER	intron_variant	DSG3	ENSG00000134757	transcript	ENST00000257189.5	protein_coding	MODIFIER	intron_variant	.	.	.	.	.	Enhancer	.	.
18	31465027	Sniffles2.INS.1876M11	N	<INS:70>	INS	INS	70	96.509	350.501	888	864	24	0.027	novel	0.00282	0.00282	rare	0	0	0.0149	0	0	0.00289	0	0	0.0152	0	0	1	1	1	1	1	1	1	1	1	1	0	0.994	0	0	0.15	1.84e-05	0.000421	0.0613	confident	GRCh38_notinalldifficultregions	DSG3	ENSG00000134757	transcript	ENST00000257189.5	protein_coding	MODIFIER	intron_variant	DSG3	ENSG00000134757	transcript	ENST00000257189.5	protein_coding	MODIFIER	intron_variant	.	.	.	.	.	.	.	.
18	31486074	Sniffles2.INS.1877M11	N	<INS:262>	INS	INS	262	116.269	274.202	888	857	31	0.0349	known	0.00845	0.00845	low_frequency	0.0311	0	0	0	0	0.00875	0.032	0	0	0	0	1	1	1	1	1	1	1	1	1	1	0.00676	0.988	0.533	0.533	0.681	0.000587	0.000668	0.736	confident	GRCh38_notinalldifficultregions	DSG3-ENSG00000266521	ENSG00000134757-ENSG00000266521	intergenic_region	ENSG00000134757-ENSG00000266521	.	MODIFIER	intergenic_region	.	.	.	.	.	.	.	.	.	.	.	.	.	.	.
18	31555593	Sniffles2.INV.1889M11	N	<INV:119>	INV	OTHER	119	136.67	414.78	888	860	28	0.0315	novel	0.00113	0.00113	rare	0.00208	0	0	0	0.00292	0.00116	0.00218	0	0	0	0.00307	1	1	1	1	1	1	1	1	1	1	0	0.998	0	0	0.108	1.74e-05	0.000529	0.0714	confident	GRCh38_SimpleRepeat_homopolymer_4to6_slop5;GRCh38_notinalldifficultregions	DSG2-AS1	ENSG00000264859	transcript	ENST00000583706.5	pseudogene	MODIFIER	intron_variant	.	.	.	.	.	.	.	.	.	.	.	.	CTCF Binding Site	.	.
18	31699520	Sniffles2.DEL.18A7M11	N	<DEL:-904>	DEL	DEL	-904	257.548	264.432	888	872	16	0.018	known	0.00169	0.00169	rare	0.00415	0.00347	0	0	0	0.00172	0.00429	0.00352	0	0	0	1	1	1	1	1	1	1	1	1	1	0.000563	0.995	0	0	0.352	8.5e-05	0.00031	0.284	confident	GRCh38_gclt25orgt65_slop50;GRCh38_AllHomopolymers_gt6bp_imperfectgt10bp_slop5;GRCh38_AllTandemRepeatsandHomopolymers_slop5;GRCh38_SimpleRepeat_homopolymer_gt11_slop5;GRCh38_SimpleRepeat_homopolymer_gt20_slop5;GRCh38_SimpleRepeat_homopolymer_7to11_slop5;GRCh38_SimpleRepeat_homopolymer_4to6_slop5;GRCh38_SimpleRepeat_imperfecthomopolgt20_slop5;GRCh38_SimpleRepeat_imperfecthomopolgt10_slop5;GRCh38_alldifficultregions;GRCh38_notinalldifficultregions	ENSG00000259985-RN7SKP44	ENSG00000259985-ENSG00000200472	intergenic_region	ENSG00000259985-ENSG00000200472	.	MODIFIER	intergenic_region	.	.	.	.	.	.	.	.	.	.	.	.	Enhancer	.	.
18	31735702	Sniffles2.INS.18A6M11	N	<INS:50>	INS	INS	50	134.216	380.495	888	866	22	0.0248	novel	0.00113	0.00113	rare	0	0	0	0.00305	0.00292	0.00116	0	0	0	0.00307	0.00301	1	1	1	1	1	1	1	1	1	1	0.000563	0.997	0	0	0.364	0.000132	0.000416	0.234	confident	GRCh38_SimpleRepeat_homopolymer_4to6_slop5;GRCh38_notinalldifficultregions	LRRC37A7P	ENSG00000265158	gene_variant	ENSG00000265158	.	MODIFIER	intragenic_variant	.	.	.	.	.	.	.	.	.	.	.	.	.	.	.
18	31791722	Sniffles2.DEL.18AAM11	N	<DEL:-1592>	DEL	DEL	-1592	318.041	75.102	888	866	22	0.0248	known	0.00113	0.00113	rare	0	0	0	0	0.00585	0.00116	0	0	0	0	0.0061	1	1	1	1	1	1	1	1	1	1	0.00113	0.997	0	0	0.435	0.000222	0.000474	0.334	confident	GRCh38_AllTandemRepeatsandHomopolymers_slop5;GRCh38_allTandemRepeats;GRCh38_SimpleRepeat_homopolymer_4to6_slop5;GRCh38_AllTandemRepeats_lt51bp_slop5;GRCh38_alldifficultregions;GRCh38_notinalldifficultregions	SLC25A52-TRAPPC8	ENSG00000141437-ENSG00000153339	intergenic_region	ENSG00000141437-ENSG00000153339	.	MODIFIER	intergenic_region	.	.	.	.	.	.	.	.	.	.	.	.	Enhancer	.	.
18	31818944	Sniffles2.INS.18B2M11	N	<INS:81>	INS	INS	81	111.714	434.298	888	870	18	0.0203	novel	0.00113	0.00113	rare	0.00415	0	0	0	0	0.00115	0.00426	0	0	0	0	1	1	1	1	1	1	1	1	1	1	0	0.998	0	0	0.0395	9.22e-06	5.72e-05	0.202	difficult	GRCh38_gclt25orgt65_slop50;GRCh38_SimpleRepeat_homopolymer_4to6_slop5;GRCh38_alldifficultregions	SLC25A52-TRAPPC8	ENSG00000141437-ENSG00000153339	intergenic_region	ENSG00000141437-ENSG00000153339	.	MODIFIER	intergenic_region	.	.	.	.	.	.	.	.	.	.	.	.	.	.	.
18	31860277	Sniffles2.INS.18B4M11	N	<INS:113>	INS	INS	113	132.836	467.353	888	855	33	0.0372	novel	0.00113	0.00113	rare	0	0	0.00298	0	0.00292	0.00117	0	0	0.00309	0	0.00305	1	1	1	1	1	1	1	1	1	1	0	0.998	0	0	0.215	6.76e-05	0.00158	0.171	confident	GRCh38_notinalldifficultregions	TRAPPC8	ENSG00000153339	transcript	ENST00000283351.10	protein_coding	MODIFIER	intron_variant	TRAPPC8	ENSG00000153339	transcript	ENST00000283351.10	protein_coding	MODIFIER	intron_variant	.	.	.	.	.	.	.	.
18	31930285	Sniffles2.INS.18C6M11	N	<INS:56>	INS	INS	56	102.432	277.358	888	858	30	0.0338	novel	0.00169	0.00169	rare	0.00622	0	0	0	0	0.00175	0.00655	0	0	0	0	0.00624	1	1	1	1	0.00656	1	1	1	1	0	0.998	0	0	0.225	1.23e-05	0.00016	0.123	confident	GRCh38_SimpleRepeat_homopolymer_4to6_slop5;GRCh38_notinalldifficultregions	TRAPPC8	ENSG00000153339	transcript	ENST00000283351.10	protein_coding	MODIFIER	intron_variant	TRAPPC8	ENSG00000153339	transcript	ENST00000283351.10	protein_coding	MODIFIER	intron_variant	.	.	.	.	.	.	.	.
18	31940678	Sniffles2.INS.18C7M11	N	<INS:325>	INS	INS	325	86.293	149.381	888	870	18	0.0203	known	0.149	0.149	common	0.17	0.132	0.0655	0.229	0.14	0.152	0.174	0.134	0.0667	0.23	0.142	0.495	0.714	0.52	0.374	0.748	0.495	0.716	0.527	0.374	0.747	0.133	0.821	0.577	0.577	0.598	0.193	0.187	0.702	confident	GRCh38_SimpleRepeat_homopolymer_4to6_slop5;GRCh38_notinalldifficultregions	ENSG00000263823;RNU6-1050P;TRAPPC8	ENSG00000263823;ENSG00000222320;ENSG00000153339	transcript;transcript;transcript	ENST00000580420.1;ENST00000410388.1;ENST00000283351.10	pseudogene;snRNA;protein_coding	MODIFIER;MODIFIER;MODIFIER	upstream_gene_variant;downstream_gene_variant;intron_variant	TRAPPC8	ENSG00000153339	transcript	ENST00000283351.10	protein_coding	MODIFIER	intron_variant	.	.	.	.	.	Promoter	.	.
18	31960566	Sniffles2.DEL.18D1M11	N	<DEL:-50>	DEL	DEL	-50	83.269	260.107	888	872	16	0.018	novel	0.402	0.402	common	0.359	0.618	0.321	0.448	0.316	0.407	0.368	0.616	0.321	0.454	0.324	0.578	1	0.216	1	0.292	0.779	1	0.216	1	0.374	0.394	0.894	0.877	0.877	0.864	0.409	0.418	0.909	difficult	GRCh38_gclt25orgt65_slop50;GRCh38_AllTandemRepeatsandHomopolymers_slop5;GRCh38_AllTandemRepeats_gt100bp_slop5;GRCh38_allTandemRepeats;GRCh38_SimpleRepeat_homopolymer_4to6_slop5;GRCh38_AllTandemRepeats_201to10000bp_slop5;GRCh38_lowmappabilityall;GRCh38_nonunique_l100_m2_e1;GRCh38_alllowmapandsegdupregions;GRCh38_alldifficultregions	PGDP1;TRAPPC8-PGDP1	ENSG00000265273;ENSG00000153339-ENSG00000265273	transcript;intergenic_region	ENST00000581802.1;ENSG00000153339-ENSG00000265273	processed_pseudogene;.	MODIFIER;MODIFIER	upstream_gene_variant;intergenic_region	.	.	.	.	.	.	.	.	.	.	.	.	.	.	.
18	31963622	Sniffles2.INS.18CBM11	N	<INS:140>	INS	INS	140	132.926	384.231	888	867	21	0.0236	novel	0.00676	0.00676	low_frequency	0.0228	0	0.00298	0	0	0.00692	0.0234	0	0.00305	0	0	1	1	1	1	1	1	1	1	1	1	0.00619	0.992	0.667	0.667	0.728	0.000634	0.000981	0.572	difficult	GRCh38_AllTandemRepeatsandHomopolymers_slop5;GRCh38_SimpleRepeat_triTR_15to50_slop5;GRCh38_allTandemRepeats;GRCh38_AllTandemRepeats_lt51bp_slop5;GRCh38_alldifficultregions	ENSG00000266105;PGDP1;PGDP1-ENSG00000266105	ENSG00000266105;ENSG00000265273;ENSG00000265273-ENSG00000266105	transcript;transcript;intergenic_region	ENST00000582538.1;ENST00000581802.1;ENSG00000265273-ENSG00000266105	processed_pseudogene;processed_pseudogene;.	MODIFIER;MODIFIER;MODIFIER	upstream_gene_variant;downstream_gene_variant;intergenic_region	.	.	.	.	.	.	.	.	.	.	.	.	.	.	.
18	32024127	Sniffles2.INS.18E0M11	N	<INS:2372>	INS	INS	2372	0.816	1	888	872	16	0.018	novel	0.00169	0.00169	rare	0.00415	0.00347	0	0	0	0.00172	0.00422	0.0035	0	0	0	1	1	1	1	1	1	1	1	1	1	0.00225	0.999	1	1	0.734	8.81e-05	0.00015	0.537	difficult	GRCh38_gclt25orgt65_slop50;GRCh38_alldifficultregions	RNF125;ENSG00000263917	ENSG00000101695;ENSG00000263917	transcript;transcript	ENST00000217740.4;ENST00000583184.1	protein_coding;pseudogene	MODIFIER;MODIFIER	intron_variant;intron_variant	RNF125	ENSG00000101695	transcript	ENST00000217740.4	protein_coding	MODIFIER	intron_variant	.	.	.	.	.	.	.	.
18	32033719	Sniffles2.INS.18E1M11	N	<INS:93>	INS	INS	93	113.327	394.761	888	866	22	0.0248	novel	0.00113	0.00113	rare	0	0	0.00595	0	0	0.00116	0	0	0.00602	0	0	1	1	1	1	1	1	1	1	1	1	0	0.998	0	0	0.0166	0.000219	0.000186	0.608	difficult	GRCh38_chainSelf;GRCh38_segdups;GRCh38_alllowmapandsegdupregions;GRCh38_alldifficultregions	ENSG00000274275;RNF125;ENSG00000263917	ENSG00000274275;ENSG00000101695;ENSG00000263917	transcript;transcript;transcript	ENST00000620744.1;ENST00000217740.4;ENST00000583184.1	pseudogene;protein_coding;pseudogene	MODIFIER;MODIFIER;MODIFIER	downstream_gene_variant;intron_variant;intron_variant	RNF125	ENSG00000101695	transcript	ENST00000217740.4	protein_coding	MODIFIER	intron_variant	.	.	.	.	.	Enhancer	.	.
18	32074484	Sniffles2.INS.18E3M11	N	<INS:87>	INS	INS	87	149.857	465.522	888	869	19	0.0214	novel	0.00113	0.00113	rare	0.00208	0	0	0	0.00292	0.00115	0.00215	0	0	0	0.00298	1	1	1	1	1	1	1	1	1	1	0	0.998	0	0	0.184	2.36e-05	8.58e-05	0.28	confident	GRCh38_SimpleRepeat_homopolymer_4to6_slop5;GRCh38_notinalldifficultregions	RNF125;ENSG00000214917;ENSG00000263917	ENSG00000101695;ENSG00000214917;ENSG00000263917	transcript;transcript;transcript	ENST00000217740.4;ENST00000484967.1;ENST00000583184.1	protein_coding;processed_pseudogene;pseudogene	MODIFIER;MODIFIER;MODIFIER	downstream_gene_variant;downstream_gene_variant;intron_variant	.	.	.	.	.	.	.	.	.	.	.	.	.	.	.
18	32080951	Sniffles2.INS.18E4M11	N	<INS:69>	INS	INS	69	128.604	446.877	888	866	22	0.0248	novel	0.00169	0.00169	rare	0	0	0	0.0061	0.00292	0.00173	0	0	0	0.00629	0.00303	1	1	1	1	1	1	1	1	1	1	0.000563	0.998	0.333	0.333	0.534	0.000812	0.000855	0.755	confident	GRCh38_notinalldifficultregions	ENSG00000214917;ENSG00000263917	ENSG00000214917;ENSG00000263917	transcript;transcript	ENST00000484967.1;ENST00000583184.1	processed_pseudogene;pseudogene	MODIFIER;MODIFIER	upstream_gene_variant;intron_variant	.	.	.	.	.	.	.	.	.	.	.	.	Enhancer	.	.
18	32145675	Sniffles2.DEL.1900M11	N	<DEL:-56>	DEL	DEL	-56	43.891	175.018	888	887	1	0.00113	novel	0.62	0.38	common	0.548	0.694	0.696	0.607	0.596	0.621	0.55	0.694	0.696	0.61	0.596	0.12	0.328	0.0456	0.87	0.526	0.091	0.328	0.0456	1	0.526	0.641	0.698	0.719	0.644	0.644	0.591	0.586	0.799	difficult	GRCh38_AllTandemRepeats_51to200bp_slop5;GRCh38_AllTandemRepeatsandHomopolymers_slop5;GRCh38_AllTandemRepeats_gt100bp_slop5;GRCh38_allTandemRepeats;GRCh38_SimpleRepeat_quadTR_51to200_slop5;GRCh38_SimpleRepeat_quadTR_20to50_slop5;GRCh38_alldifficultregions	GAREM1	ENSG00000141441	gene_variant	ENSG00000141441	.	MODIFIER	intragenic_variant	.	.	.	.	.	.	.	.	.	.	.	.	.	.	.
18	32145718	Sniffles2.INS.18F6M11	N	<INS:53>	INS	INS	53	90.25	232.28	888	866	22	0.0248	novel	0.0282	0.0282	low_frequency	0.0788	0.0174	0.00893	0.0061	0.00585	0.0289	0.0816	0.0177	0.00909	0.00625	0.00599	1	1	1	1	1	1	1	1	1	1	0.0236	0.945	0.388	0.388	0.556	0.0024	0.0065	0.333	difficult	GRCh38_AllTandemRepeats_51to200bp_slop5;GRCh38_AllTandemRepeatsandHomopolymers_slop5;GRCh38_AllTandemRepeats_gt100bp_slop5;GRCh38_allTandemRepeats;GRCh38_SimpleRepeat_quadTR_20to50_slop5;GRCh38_alldifficultregions	GAREM1	ENSG00000141441	gene_variant	ENSG00000141441	.	MODIFIER	intragenic_variant	.	.	.	.	.	.	.	.	.	.	.	.	.	.	.
18	32154554	Sniffles2.INS.18F7M11	N	<INS:192>	INS	INS	192	137.499	371.689	888	865	23	0.0259	known	0.00563	0.00563	low_frequency	0.0208	0	0	0	0	0.00578	0.0214	0	0	0	0	1	1	1	1	1	1	1	1	1	1	0.00394	0.99	0.4	0.4	0.552	5.84e-05	0.00014	0.314	confident	GRCh38_SimpleRepeat_homopolymer_4to6_slop5;GRCh38_notinalldifficultregions	GAREM1	ENSG00000141441	gene_variant	ENSG00000141441	.	MODIFIER	intragenic_variant	.	.	.	.	.	.	.	.	.	.	.	.	.	.	.
18	32176876	Sniffles2.DEL.1901M11	N	<DEL:-52>	DEL	DEL	-52	67.884	390.45	888	865	23	0.0259	novel	0.00225	0.00225	rare	0.00208	0	0	0	0.00877	0.00231	0.00213	0	0	0	0.00915	1	1	1	1	1	1	1	1	1	1	0.00113	0.993	0	0	0.447	0.000337	0.00119	0.331	difficult	GRCh38_AllTandemRepeatsandHomopolymers_slop5;GRCh38_AllTandemRepeats_gt100bp_slop5;GRCh38_allTandemRepeats;GRCh38_AllTandemRepeats_201to10000bp_slop5;GRCh38_SimpleRepeat_quadTR_20to50_slop5;GRCh38_alldifficultregions	RNA5SP453;GAREM1	ENSG00000199373;ENSG00000141441	transcript;gene_variant	ENST00000362503.1;ENSG00000141441	pseudogene;.	MODIFIER;MODIFIER	upstream_gene_variant;intragenic_variant	.	.	.	.	.	.	.	.	.	.	.	.	.	.	.
18	32176941	Sniffles2.INS.18FBM11	N	<INS:58>	INS	INS	58	67.754	278.252	888	865	23	0.0259	novel	0.00225	0.00225	rare	0.00622	0.00347	0	0	0	0.00231	0.00638	0.00355	0	0	0	1	1	1	1	1	1	1	1	1	1	0.00169	0.997	0.5	0.5	0.748	3.07e-05	0.000205	0.269	difficult	GRCh38_AllTandemRepeatsandHomopolymers_slop5;GRCh38_AllTandemRepeats_gt100bp_slop5;GRCh38_allTandemRepeats;GRCh38_AllTandemRepeats_201to10000bp_slop5;GRCh38_alldifficultregions	RNA5SP453;GAREM1	ENSG00000199373;ENSG00000141441	transcript;gene_variant	ENST00000362503.1;ENSG00000141441	pseudogene;.	MODIFIER;MODIFIER	upstream_gene_variant;intragenic_variant	.	.	.	.	.	.	.	.	.	.	.	.	.	.	.
18	32189467	Sniffles2.INS.18FCM11	N	<INS:211>	INS	INS	211	170.605	304.542	888	859	29	0.0327	known	0.00225	0.00225	rare	0.0083	0	0	0	0	0.00233	0.00858	0	0	0	0	1	1	1	1	1	1	1	1	1	1	0.00225	0.998	0.75	0.75	0.76	1.13e-05	3.36e-05	0.231	confident	GRCh38_notinalldifficultregions	MEP1B;GAREM1;MEP1B	ENSG00000141434;ENSG00000141441;ENSG00000141434	transcript;gene_variant;gene_variant	ENST00000269202.11;ENSG00000141441;ENSG00000141434	protein_coding;.;.	MODIFIER;MODIFIER;MODIFIER	upstream_gene_variant;intragenic_variant;intragenic_variant	.	.	.	.	.	.	.	.	.	.	.	.	.	.	.
18	32249648	Sniffles2.INS.190AM11	N	<INS:254>	INS	INS	254	150.748	282.064	888	868	20	0.0225	known	0.00451	0.00451	rare	0.0166	0	0	0	0	0.00461	0.0173	0	0	0	0	1	1	1	1	1	1	1	1	1	1	0.00507	0.997	0.875	0.875	0.749	0.00043	0.000531	0.751	confident	GRCh38_notinalldifficultregions	ENSG00000263904;GAREM1	ENSG00000263904;ENSG00000141441	transcript;gene_variant	ENST00000581134.1;ENSG00000141441	pseudogene;.	MODIFIER;MODIFIER	upstream_gene_variant;intragenic_variant	.	.	.	.	.	.	.	.	.	.	.	.	.	.	.
18	32307470	Sniffles2.INS.1914M11	N	<INS:121>	INS	INS	121	124.2	506.974	888	863	25	0.0282	novel	0.00225	0.00225	rare	0.0083	0	0	0	0	0.00232	0.00851	0	0	0	0	1	1	1	1	1	1	1	1	1	1	0.00169	0.999	0.75	0.75	0.693	4.71e-05	9.94e-05	0.443	confident	GRCh38_notinalldifficultregions	GAREM1	ENSG00000141441	transcript	ENST00000269209.7	protein_coding	MODIFIER	intron_variant	GAREM1	ENSG00000141441	transcript	ENST00000269209.7	protein_coding	MODIFIER	intron_variant	.	.	.	.	.	.	.	.
18	32308200	Sniffles2.DEL.1919M11	N	<DEL:-1327>	DEL	DEL	-1327	149.095	19.833	888	863	25	0.0282	known	0.0608	0.0608	common	0.0747	0.0417	0.0298	0.0762	0.0731	0.0626	0.0769	0.0429	0.0301	0.0781	0.0767	0.132	0.017	1	1	0.215	0.141	0.0179	1	1	0.232	0.0619	0.991	0.97	0.97	0.902	0.062	0.0626	0.964	confident	GRCh38_gclt25orgt65_slop50;GRCh38_AllHomopolymers_gt6bp_imperfectgt10bp_slop5;GRCh38_AllTandemRepeatsandHomopolymers_slop5;GRCh38_SimpleRepeat_homopolymer_7to11_slop5;GRCh38_SimpleRepeat_homopolymer_4to6_slop5;GRCh38_lowmappabilityall;GRCh38_nonunique_l100_m2_e1;GRCh38_alllowmapandsegdupregions;GRCh38_alldifficultregions;GRCh38_notinalldifficultregions	GAREM1	ENSG00000141441	transcript	ENST00000269209.7	protein_coding	MODIFIER	intron_variant	GAREM1	ENSG00000141441	transcript	ENST00000269209.7	protein_coding	MODIFIER	intron_variant	.	.	.	.	.	.	.	.
18	32379543	Sniffles2.INS.1917M11	N	<INS:322>	INS	INS	322	125.805	195.909	888	865	23	0.0259	known	0.0535	0.0535	common	0.0353	0.0694	0.104	0.0335	0.0351	0.0549	0.0365	0.0699	0.105	0.0342	0.0373	1	0.00167	0.693	0.159	0.181	1	0.00172	0.695	0.162	0.192	0.0467	0.953	0.69	0.69	0.781	0.0251	0.0301	0.786	confident	GRCh38_SimpleRepeat_homopolymer_4to6_slop5;GRCh38_notinalldifficultregions	GAREM1	ENSG00000141441	transcript	ENST00000269209.7	protein_coding	MODIFIER	intron_variant	GAREM1	ENSG00000141441	transcript	ENST00000269209.7	protein_coding	MODIFIER	intron_variant	.	.	.	.	.	.	.	.
18	32467924	Sniffles2.INS.1924M11	N	<INS:88>	INS	INS	88	137.373	450.289	888	863	25	0.0282	novel	0.00225	0.00225	rare	0.0083	0	0	0	0	0.00232	0.00866	0	0	0	0	1	1	1	1	1	1	1	1	1	1	0.00113	0.998	0.5	0.5	0.866	0.00012	0.000145	0.807	confident	GRCh38_SimpleRepeat_homopolymer_4to6_slop5;GRCh38_notinalldifficultregions	ENSG00000285095;GAREM1	ENSG00000285095;ENSG00000141441	transcript;transcript	ENST00000646805.1;ENST00000269209.7	pseudogene;protein_coding	MODIFIER;MODIFIER	upstream_gene_variant;intron_variant	GAREM1	ENSG00000141441	transcript	ENST00000269209.7	protein_coding	MODIFIER	intron_variant	.	.	.	.	.	.	.	.
18	32588722	Sniffles2.INS.1936M11	N	<INS:922>	INS	INS	922	133.703	20.645	888	871	17	0.0191	novel	0.274	0.274	common	0.241	0.257	0.238	0.317	0.33	0.278	0.245	0.259	0.24	0.325	0.337	1	0.278	0.0311	0.858	0.0826	1	0.274	0.0314	1	0.0827	0.28	0.944	0.941	0.941	0.911	0.311	0.307	0.97	confident	GRCh38_notinalldifficultregions	ENSG00000285095	ENSG00000285095	transcript	ENST00000646805.1	pseudogene	MODIFIER	intron_variant	.	.	.	.	.	.	.	.	.	.	.	.	.	.	.
18	32600109	Sniffles2.INS.1942M11	N	<INS:72>	INS	INS	72	121.337	493.053	888	862	26	0.0293	novel	0.00113	0.00113	rare	0.00415	0	0	0	0	0.00116	0.00437	0	0	0	0	1	1	1	1	1	1	1	1	1	1	0	0.998	0	0	0.223	2.97e-05	6.67e-05	0.41	difficult	GRCh38_gclt25orgt65_slop50;GRCh38_SimpleRepeat_homopolymer_4to6_slop5;GRCh38_alldifficultregions	ENSG00000285095	ENSG00000285095	transcript	ENST00000646805.1	pseudogene	MODIFIER	intron_variant	.	.	.	.	.	.	.	.	.	.	.	.	.	.	.
18	32609842	Sniffles2.INS.1944M11	N	<INS:317>	INS	INS	317	72.482	85.473	888	868	20	0.0225	novel	0.226	0.226	common	0.12	0.177	0.226	0.326	0.322	0.23	0.125	0.178	0.228	0.33	0.329	0.759	0.155	0.512	0.723	0.16	0.765	0.158	0.515	0.599	0.156	0.223	0.923	0.863	0.863	0.862	0.305	0.305	0.966	confident	GRCh38_SimpleRepeat_homopolymer_4to6_slop5;GRCh38_notinalldifficultregions	ENSG00000285095	ENSG00000285095	transcript	ENST00000646805.1	pseudogene	MODIFIER	intron_variant	.	.	.	.	.	.	.	.	.	.	.	.	.	.	.
18	32613131	Sniffles2.INS.1945M11	N	<INS:242>	INS	INS	242	53.459	82.421	888	880	8	0.00901	known	0.389	0.389	common	0.546	0.312	0.265	0.375	0.368	0.393	0.546	0.312	0.27	0.382	0.373	0.298	0.442	0.0464	0.617	0.0698	0.298	0.442	0.0495	0.504	0.0714	0.386	0.914	0.891	0.891	0.895	0.345	0.347	0.964	confident	GRCh38_notinalldifficultregions	ENSG00000285095	ENSG00000285095	transcript	ENST00000646805.1	pseudogene	MODIFIER	intron_variant	.	.	.	.	.	.	.	.	.	.	.	.	.	.	.
18	32646214	Sniffles2.DEL.1949M11	N	<DEL:-3111>	DEL	DEL	-3111	0	0	888	866	22	0.0248	known	0.00282	0.00282	rare	0.0104	0	0	0	0	0.00289	0.0107	0	0	0	0	1	1	1	1	1	1	1	1	1	1	0.00225	0.994	0.4	0.4	0.68	0.000231	0.000382	0.59	confident	GRCh38_AllHomopolymers_gt6bp_imperfectgt10bp_slop5;GRCh38_AllTandemRepeats_51to200bp_slop5;GRCh38_AllTandemRepeatsandHomopolymers_slop5;GRCh38_SimpleRepeat_diTR_11to50_slop5;GRCh38_allTandemRepeats;GRCh38_SimpleRepeat_homopolymer_7to11_slop5;GRCh38_SimpleRepeat_homopolymer_4to6_slop5;GRCh38_AllTandemRepeats_lt51bp_slop5;GRCh38_alldifficultregions;GRCh38_notinalldifficultregions	ENSG00000285095	ENSG00000285095	transcript	ENST00000646805.1	pseudogene	MODIFIER	intron_variant	.	.	.	.	.	.	.	.	.	.	.	.	.	.	.
18	32696694	Sniffles2.INS.1953M11	N	<INS:107>	INS	INS	107	143.446	340.389	888	867	21	0.0236	known	0.00282	0.00282	rare	0.00622	0.00694	0	0	0	0.00288	0.00644	0.00704	0	0	0	0.00624	1	1	1	1	0.00645	1	1	1	1	0.00113	0.998	0.5	0.5	0.42	0.000298	0.000481	0.586	confident	GRCh38_notinalldifficultregions	KLHL14;ENSG00000285095	ENSG00000197705;ENSG00000285095	transcript;transcript	ENST00000359358.9;ENST00000646805.1	protein_coding;pseudogene	MODIFIER;MODIFIER	intron_variant;intron_variant	KLHL14	ENSG00000197705	transcript	ENST00000359358.9	protein_coding	MODIFIER	intron_variant	.	.	.	.	.	.	.	.
18	32792797	Sniffles2.INS.1962M11	N	<INS:58>	INS	INS	58	120.245	454.746	888	867	21	0.0236	novel	0.00113	0.00113	rare	0.00415	0	0	0	0	0.00115	0.00426	0	0	0	0	1	1	1	1	1	1	1	1	1	1	0.00169	0.999	1	1	0.783	1.54e-05	2.77e-05	0.456	confident	GRCh38_SimpleRepeat_homopolymer_4to6_slop5;GRCh38_notinalldifficultregions	ENSG00000243355-ENSG00000263765	ENSG00000243355-ENSG00000263765	intergenic_region	ENSG00000243355-ENSG00000263765	.	MODIFIER	intergenic_region	.	.	.	.	.	.	.	.	.	.	.	.	.	.	.
18	32855481	Sniffles2.INS.1966M11	N	<INS:233>	INS	INS	233	134.066	494.716	888	853	35	0.0394	known	0.00563	0.00563	low_frequency	0	0	0.0119	0.0183	0	0.00528	0	0	0.00932	0.0189	0	1	1	1	0.0454	1	1	1	1	0.0469	1	0.00563	1	1	1	0.903	0.009	0.00903	0.982	confident	GRCh38_notinalldifficultregions	ENSG00000263765;ENSG00000263765	ENSG00000263765;ENSG00000263765	transcript;gene_variant	ENST00000582239.1;ENSG00000263765	pseudogene;.	MODIFIER;MODIFIER	downstream_gene_variant;intragenic_variant	.	.	.	.	.	.	.	.	.	.	.	.	.	.	.
18	32917421	Sniffles2.DEL.1975M11	N	<DEL:-6151>	DEL	DEL	-6151	0	2.44	888	857	31	0.0349	known	0.00338	0.00338	rare	0.0083	0.00694	0	0	0	0.0035	0.00873	0.00699	0	0	0	1	1	1	1	1	1	1	1	1	1	0.00338	0.995	0.667	0.667	0.599	2.05e-05	0.000124	0.287	confident	GRCh38_AllHomopolymers_gt6bp_imperfectgt10bp_slop5;GRCh38_AllTandemRepeatsandHomopolymers_slop5;GRCh38_SimpleRepeat_homopolymer_gt11_slop5;GRCh38_SimpleRepeat_homopolymer_gt20_slop5;GRCh38_SimpleRepeat_diTR_11to50_slop5;GRCh38_allTandemRepeats;GRCh38_SimpleRepeat_homopolymer_7to11_slop5;GRCh38_SimpleRepeat_homopolymer_4to6_slop5;GRCh38_AllTandemRepeats_lt51bp_slop5;GRCh38_SimpleRepeat_imperfecthomopolgt20_slop5;GRCh38_SimpleRepeat_imperfecthomopolgt10_slop5;GRCh38_alldifficultregions;GRCh38_notinalldifficultregions	ENSG00000263765	ENSG00000263765	gene_variant	ENSG00000263765	.	MODIFIER	intragenic_variant	.	.	.	.	.	.	.	.	.	.	.	.	CTCF Binding Site;Enhancer;Enhancer	.	.
18	32963503	Sniffles2.INS.1973M11	N	<INS:64>	INS	INS	64	91.9	437.591	888	860	28	0.0315	novel	0.00169	0.00169	rare	0	0	0	0.00305	0.00585	0.00174	0	0	0	0.00311	0.00614	1	1	1	1	0.00293	1	1	1	1	0.00308	0.00282	0.992	0	0	0.564	0.00634	0.00927	0.551	confident	GRCh38_notinalldifficultregions	CCDC178	ENSG00000166960	transcript	ENST00000406524.6	protein_coding	MODIFIER	intron_variant	CCDC178	ENSG00000166960	transcript	ENST00000406524.6	protein_coding	MODIFIER	intron_variant	.	.	.	.	.	.	.	.
18	32984547	Sniffles2.INS.1974M11	N	<INS:62>	INS	INS	62	105.615	361.245	888	862	26	0.0293	known	0.0107	0.0107	low_frequency	0.0394	0	0	0	0	0.011	0.0404	0	0	0	0	0.309	1	1	1	1	0.315	1	1	1	1	0.0118	0.991	0.833	0.833	0.8	0.000701	0.000785	0.869	difficult	GRCh38_gclt25orgt65_slop50;GRCh38_alldifficultregions	CCDC178	ENSG00000166960	transcript	ENST00000406524.6	protein_coding	MODIFIER	intron_variant	CCDC178	ENSG00000166960	transcript	ENST00000406524.6	protein_coding	MODIFIER	intron_variant	.	.	.	.	.	.	.	.
18	33004550	Sniffles2.INV.198EM11	N	<INV:111>	INV	OTHER	111	222.801	368.42	888	869	19	0.0214	novel	0.00113	0.00113	rare	0	0.00347	0	0	0.00292	0.00115	0	0.00352	0	0	0.00299	1	1	1	1	1	1	1	1	1	1	0	0.998	0	0	0.339	3.79e-05	0.000115	0.262	confident	GRCh38_SimpleRepeat_homopolymer_4to6_slop5;GRCh38_notinalldifficultregions	CCDC178	ENSG00000166960	transcript	ENST00000406524.6	protein_coding	MODIFIER	intron_variant	CCDC178	ENSG00000166960	transcript	ENST00000406524.6	protein_coding	MODIFIER	intron_variant	.	.	.	.	.	.	.	.
18	33049733	Sniffles2.INS.1985M11	N	<INS:184>	INS	INS	184	162.574	468.082	888	865	23	0.0259	known	0.00113	0.00113	rare	0.00415	0	0	0	0	0.00116	0.00431	0	0	0	0	1	1	1	1	1	1	1	1	1	1	0	0.998	0	0	0.171	1.74e-05	4.67e-05	0.301	confident	GRCh38_notinalldifficultregions	CCDC178	ENSG00000166960	transcript	ENST00000406524.6	protein_coding	MODIFIER	intron_variant	CCDC178	ENSG00000166960	transcript	ENST00000406524.6	protein_coding	MODIFIER	intron_variant	.	.	.	.	.	.	.	.
18	33085031	Sniffles2.INS.1987M11	N	<INS:51>	INS	INS	51	112.123	435.684	888	858	30	0.0338	novel	0.00225	0.00225	rare	0.00415	0	0.00298	0	0.00292	0.00233	0.00429	0	0.00309	0	0.00309	1	1	1	1	1	1	1	1	1	1	0.00113	0.993	0	0	0.473	0.000106	0.000474	0.184	confident	GRCh38_notinalldifficultregions	CCDC178	ENSG00000166960	transcript	ENST00000406524.6	protein_coding	MODIFIER	intron_variant	CCDC178	ENSG00000166960	transcript	ENST00000406524.6	protein_coding	MODIFIER	intron_variant	.	.	.	.	.	.	.	.
18	33096309	Sniffles2.DEL.198DM11	N	<DEL:-56>	DEL	DEL	-56	36.731	143.702	888	868	20	0.0225	novel	0.154	0.154	common	0.326	0.0903	0.0982	0.113	0.0614	0.157	0.326	0.0893	0.0994	0.115	0.0636	0.307	0.605	0.66	0.00111	0.118	0.307	0.601	0.655	0.00125	0.126	0.151	0.949	0.876	0.876	0.912	0.0767	0.0808	0.943	difficult	GRCh38_gclt25orgt65_slop50;GRCh38_AllTandemRepeats_51to200bp_slop5;GRCh38_AllTandemRepeatsandHomopolymers_slop5;GRCh38_AllTandemRepeats_gt100bp_slop5;GRCh38_allTandemRepeats;GRCh38_SimpleRepeat_homopolymer_4to6_slop5;GRCh38_alldifficultregions	CCDC178	ENSG00000166960	transcript	ENST00000406524.6	protein_coding	MODIFIER	intron_variant	CCDC178	ENSG00000166960	transcript	ENST00000406524.6	protein_coding	MODIFIER	intron_variant	.	.	.	.	.	.	.	.
18	33116805	Sniffles2.INS.1999M11	N	<INS:468>	INS	INS	468	150.199	64.438	888	874	14	0.0158	known	0.149	0.149	common	0.305	0.0972	0.0982	0.107	0.0643	0.151	0.308	0.0979	0.0976	0.108	0.0663	0.288	1	1	0.0215	1	0.291	1	1	0.0226	1	0.151	0.956	0.901	0.901	0.91	0.0945	0.0969	0.944	confident	GRCh38_SimpleRepeat_homopolymer_4to6_slop5;GRCh38_notinalldifficultregions	CCDC178	ENSG00000166960	transcript	ENST00000406524.6	protein_coding	MODIFIER	intron_variant	CCDC178	ENSG00000166960	transcript	ENST00000406524.6	protein_coding	MODIFIER	intron_variant	.	.	.	.	.	Enhancer	.	.
18	33179117	Sniffles2.INS.199CM11	N	<INS:60>	INS	INS	60	102.563	69.373	888	871	17	0.0191	novel	0.131	0.131	common	0.251	0.0972	0.104	0.0823	0.0643	0.132	0.253	0.0986	0.104	0.0838	0.0629	0.607	0.129	1	1	1	0.606	0.133	1	1	1	0.136	0.913	0.767	0.767	0.843	0.0852	0.0846	0.884	difficult	GRCh38_gclt25orgt65_slop50;GRCh38_AllTandemRepeats_51to200bp_slop5;GRCh38_AllTandemRepeatsandHomopolymers_slop5;GRCh38_SimpleRepeat_diTR_11to50_slop5;GRCh38_AllTandemRepeats_gt100bp_slop5;GRCh38_allTandemRepeats;GRCh38_alldifficultregions	CCDC178	ENSG00000166960	transcript	ENST00000406524.6	protein_coding	MODIFIER	intron_variant	CCDC178	ENSG00000166960	transcript	ENST00000406524.6	protein_coding	MODIFIER	intron_variant	.	.	.	.	.	.	.	.
18	33288343	Sniffles2.INS.19ABM11	N	<INS:65>	INS	INS	65	77.783	275.49	888	855	33	0.0372	novel	0.00113	0.00113	rare	0.00208	0	0	0	0.00292	0.00117	0.00215	0	0	0	0.00311	1	1	1	1	1	1	1	1	1	1	0	0.998	0	0	0.0483	3.59e-05	7.81e-05	0.421	difficult	GRCh38_gclt25orgt65_slop50;GRCh38_AllTandemRepeatsandHomopolymers_slop5;GRCh38_AllTandemRepeats_gt100bp_slop5;GRCh38_allTandemRepeats;GRCh38_SimpleRepeat_homopolymer_4to6_slop5;GRCh38_AllTandemRepeats_201to10000bp_slop5;GRCh38_alldifficultregions	CCDC178	ENSG00000166960	transcript	ENST00000406524.6	protein_coding	MODIFIER	intron_variant	CCDC178	ENSG00000166960	transcript	ENST00000406524.6	protein_coding	MODIFIER	intron_variant	.	.	.	.	.	.	.	.
18	33324647	Sniffles2.DEL.19B7M11	N	<DEL:-63>	DEL	DEL	-63	81.945	280.751	888	867	21	0.0236	known	0.0445	0.0445	low_frequency	0.0519	0.0347	0.00298	0.107	0.0234	0.0456	0.053	0.0357	0.00301	0.109	0.0244	0.481	1	1	0.398	0.0803	0.489	1	1	0.402	0.0837	0.0349	0.953	0.608	0.608	0.72	0.0866	0.0852	0.93	confident	GRCh38_gclt25orgt65_slop50;GRCh38_SimpleRepeat_homopolymer_4to6_slop5;GRCh38_alldifficultregions;GRCh38_notinalldifficultregions	CCDC178	ENSG00000166960	transcript	ENST00000406524.6	protein_coding	MODIFIER	intron_variant	CCDC178	ENSG00000166960	transcript	ENST00000406524.6	protein_coding	MODIFIER	intron_variant	.	.	.	.	.	.	.	.
18	33379165	Sniffles2.INS.19B4M11	N	<INS:51>	INS	INS	51	84.527	288.6	888	868	20	0.0225	known	0.0141	0.0141	low_frequency	0.0456	0.00347	0.00298	0	0.00292	0.0144	0.0472	0.00357	0.00301	0	0.00296	0.395	1	1	1	1	0.405	1	1	1	1	0.00845	0.975	0.333	0.333	0.48	0.000758	0.00143	0.481	difficult	GRCh38_gclt25orgt65_slop50;GRCh38_AllTandemRepeats_51to200bp_slop5;GRCh38_AllTandemRepeatsandHomopolymers_slop5;GRCh38_SimpleRepeat_diTR_11to50_slop5;GRCh38_AllTandemRepeats_gt100bp_slop5;GRCh38_allTandemRepeats;GRCh38_alldifficultregions	CCDC178	ENSG00000166960	transcript	ENST00000406524.6	protein_coding	MODIFIER	intron_variant	CCDC178	ENSG00000166960	transcript	ENST00000406524.6	protein_coding	MODIFIER	intron_variant	.	.	.	.	.	.	.	.
18	33405273	Sniffles2.INS.19C6M11	N	<INS:283>	INS	INS	283	169.1	414.273	888	858	30	0.0338	known	0.00338	0.00338	rare	0.0124	0	0	0	0	0.0035	0.0129	0	0	0	0	0.031	1	1	1	1	0.0322	1	1	1	1	0.000563	0.993	0	0	0.339	6.86e-05	0.000418	0.162	difficult	GRCh38_gclt25orgt65_slop50;GRCh38_SimpleRepeat_homopolymer_4to6_slop5;GRCh38_alldifficultregions	CCDC178	ENSG00000166960	transcript	ENST00000406524.6	protein_coding	MODIFIER	intron_variant	CCDC178	ENSG00000166960	transcript	ENST00000406524.6	protein_coding	MODIFIER	intron_variant	.	.	.	.	.	.	.	.
18	33412558	Sniffles2.INS.19C7M11	N	<INS:182>	INS	INS	182	125.232	522.97	888	863	25	0.0282	novel	0.00169	0.00169	rare	0.00622	0	0	0	0	0.00174	0.00652	0	0	0	0	1	1	1	1	1	1	1	1	1	1	0	0.997	0	0	0.131	4.81e-05	0.000988	0.341	confident	GRCh38_notinalldifficultregions	CCDC178;CCDC178	ENSG00000166960;ENSG00000166960	transcript;gene_variant	ENST00000406524.6;ENSG00000166960	protein_coding;.	MODIFIER;MODIFIER	upstream_gene_variant;intragenic_variant	.	.	.	.	.	.	.	.	.	.	.	.	.	.	.
18	33440420	Sniffles2.INS.19C8M11	N	<INS:54>	INS	INS	54	95.407	424.032	888	866	22	0.0248	known	0.00338	0.00338	rare	0.0104	0	0.00298	0	0	0.00346	0.0107	0	0.00303	0	0	1	1	1	1	1	1	1	1	1	1	0.00169	0.99	0	0	0.46	0.000103	0.000417	0.245	confident	GRCh38_SimpleRepeat_homopolymer_4to6_slop5;GRCh38_notinalldifficultregions	CCDC178	ENSG00000166960	gene_variant	ENSG00000166960	.	MODIFIER	intragenic_variant	.	.	.	.	.	.	.	.	.	.	.	.	Promoter	.	.
18	33479288	Sniffles2.INS.19CAM11	N	<INS:310>	INS	INS	310	128.74	296.772	888	861	27	0.0304	known	0.00788	0.00788	low_frequency	0.0249	0.00694	0	0	0	0.00813	0.026	0.00714	0	0	0	1	1	1	1	1	1	1	1	1	1	0.00394	0.988	0.357	0.357	0.584	0.000559	0.00124	0.411	confident	GRCh38_notinalldifficultregions	CCDC178-ASXL3-DT	ENSG00000166960-ENSG00000267642	intergenic_region	ENSG00000166960-ENSG00000267642	.	MODIFIER	intergenic_region	.	.	.	.	.	.	.	.	.	.	.	.	.	.	.
18	33563950	Sniffles2.DEL.19DAM11	N	<DEL:-58>	DEL	DEL	-58	139.765	278.191	888	862	26	0.0293	novel	0.0512	0.0512	common	0.166	0.0243	0	0.00915	0.00292	0.0522	0.169	0.0254	0	0.0092	0.00303	1	1	1	1	1	1	1	1	1	1	0.0473	0.963	0.753	0.753	0.82	0.0073	0.00752	0.9	confident	GRCh38_notinalldifficultregions	ASXL3-DT	ENSG00000267642	transcript	ENST00000591558.1	pseudogene	MODIFIER	intron_variant	.	.	.	.	.	.	.	.	.	.	.	.	.	.	.
18	33578358	Sniffles2.DEL.19DCM11	N	<DEL:-52>	DEL	DEL	-52	102.782	157.637	888	862	26	0.0293	novel	0.00113	0.00113	rare	0.00208	0.00347	0	0	0	0.00116	0.00215	0.0036	0	0	0	1	1	1	1	1	1	1	1	1	1	0.00169	0.994	0	0	0.641	0.00267	0.00355	0.675	difficult	GRCh38_gclt25orgt65_slop50;GRCh38_AllHomopolymers_gt6bp_imperfectgt10bp_slop5;GRCh38_AllTandemRepeatsandHomopolymers_slop5;GRCh38_SimpleRepeat_triTR_15to50_slop5;GRCh38_AllTandemRepeats_gt100bp_slop5;GRCh38_allTandemRepeats;GRCh38_SimpleRepeat_homopolymer_4to6_slop5;GRCh38_AllTandemRepeats_201to10000bp_slop5;GRCh38_SimpleRepeat_imperfecthomopolgt10_slop5;GRCh38_alldifficultregions	ASXL3;ASXL3-DT	ENSG00000141431;ENSG00000267642	transcript;transcript	ENST00000269197.12;ENST00000591558.1	protein_coding;pseudogene	MODIFIER;MODIFIER	5_prime_UTR_variant;upstream_gene_variant	ASXL3	ENSG00000141431	transcript	ENST00000269197.12	protein_coding	MODIFIER	5_prime_UTR_variant	.	.	.	.	.	Promoter	.	.
18	33734086	Sniffles2.INS.19F1M11	N	<INS:51>	INS	INS	51	65.338	105.206	888	862	26	0.0293	novel	0.0901	0.0901	common	0.276	0.0347	0.0238	0.0122	0.0146	0.0922	0.282	0.0357	0.0244	0.0125	0.0152	0.198	1	1	1	1	0.195	1	1	1	1	0.076	0.896	0.568	0.568	0.646	0.0135	0.022	0.53	difficult	GRCh38_AllTandemRepeats_51to200bp_slop5;GRCh38_AllTandemRepeatsandHomopolymers_slop5;GRCh38_allTandemRepeats;GRCh38_alldifficultregions	ASXL3	ENSG00000141431	transcript	ENST00000269197.12	protein_coding	MODIFIER	intron_variant	ASXL3	ENSG00000141431	transcript	ENST00000269197.12	protein_coding	MODIFIER	intron_variant	.	.	.	.	.	Enhancer	.	.
18	33765882	Sniffles2.INS.19F3M11	N	<INS:66>	INS	INS	66	146.232	239.086	888	857	31	0.0349	novel	0.00901	0.00901	low_frequency	0.0311	0	0	0.00305	0	0.00934	0.0329	0	0	0.00312	0	1	1	1	1	1	1	1	1	1	1	0.00676	0.986	0.5	0.5	0.639	0.00053	0.000745	0.591	difficult	GRCh38_gclt25orgt65_slop50;GRCh38_AllTandemRepeatsandHomopolymers_slop5;GRCh38_AllTandemRepeats_gt100bp_slop5;GRCh38_allTandemRepeats;GRCh38_AllTandemRepeats_201to10000bp_slop5;GRCh38_alldifficultregions	ASXL3-NOL4	ENSG00000141431-ENSG00000101746	intergenic_region	ENSG00000141431-ENSG00000101746	.	MODIFIER	intergenic_region	.	.	.	.	.	.	.	.	.	.	.	.	.	.	.
18	33785851	Sniffles2.DEL.19F6M11	N	<DEL:-5197>	DEL	DEL	-5197	1.558	167.29	888	863	25	0.0282	known	0.00676	0.00676	low_frequency	0.0208	0.00694	0	0	0	0.00695	0.0216	0.00709	0	0	0	1	1	1	1	1	1	1	1	1	1	0.00282	0.988	0.25	0.25	0.487	0.000371	0.000336	0.692	confident	GRCh38_AllHomopolymers_gt6bp_imperfectgt10bp_slop5;GRCh38_AllTandemRepeatsandHomopolymers_slop5;GRCh38_SimpleRepeat_homopolymer_7to11_slop5;GRCh38_SimpleRepeat_homopolymer_4to6_slop5;GRCh38_SimpleRepeat_imperfecthomopolgt10_slop5;GRCh38_lowmappabilityall;GRCh38_nonunique_l100_m2_e1;GRCh38_alllowmapandsegdupregions;GRCh38_alldifficultregions;GRCh38_notinalldifficultregions	ASXL3-NOL4	ENSG00000141431-ENSG00000101746	intergenic_region	ENSG00000141431-ENSG00000101746	.	MODIFIER	intergenic_region	.	.	.	.	.	.	.	Worry	2e-08	0.01342	NR	29942085	.	.	.
18	33820227	Sniffles2.DEL.1A01M11	N	<DEL:-166>	DEL	DEL	-166	92.864	344.789	888	885	3	0.00338	novel	0.564	0.436	common	0.56	0.594	0.717	0.476	0.48	0.566	0.562	0.594	0.717	0.476	0.482	0.00112	0.607	3.1e-06	0.0843	0.0143	0.000995	0.729	3.1e-06	0.0843	0.0136	0.566	0.682	0.66	0.676	0.714	0.444	0.428	0.813	difficult	GRCh38_gclt25orgt65_slop50;GRCh38_AllTandemRepeatsandHomopolymers_slop5;GRCh38_AllTandemRepeats_gt100bp_slop5;GRCh38_allTandemRepeats;GRCh38_SimpleRepeat_homopolymer_4to6_slop5;GRCh38_AllTandemRepeats_201to10000bp_slop5;GRCh38_lowmappabilityall;GRCh38_nonunique_l100_m2_e1;GRCh38_nonunique_l250_m0_e0;GRCh38_alllowmapandsegdupregions;GRCh38_alldifficultregions	ASXL3-NOL4	ENSG00000141431-ENSG00000101746	intergenic_region	ENSG00000141431-ENSG00000101746	.	MODIFIER	intergenic_region	.	.	.	.	.	.	.	.	.	.	.	.	.	.	.
18	33873187	Sniffles2.DEL.1A06M11	N	<DEL:-3353>	DEL	DEL	-3353	9.192	9.192	888	861	27	0.0304	known	0.00113	0.00113	rare	0	0	0.00595	0	0	0.00116	0	0	0.0061	0	0	1	1	1	1	1	1	1	1	1	1	0	0.998	0	0	0.121	9.22e-06	4.22e-05	0.223	confident	GRCh38_AllTandemRepeatsandHomopolymers_slop5;GRCh38_allTandemRepeats;GRCh38_SimpleRepeat_homopolymer_4to6_slop5;GRCh38_AllTandemRepeats_lt51bp_slop5;GRCh38_alldifficultregions;GRCh38_notinalldifficultregions	NOL4	ENSG00000101746	transcript	ENST00000261592.10	protein_coding	MODIFIER	intron_variant	NOL4	ENSG00000101746	transcript	ENST00000261592.10	protein_coding	MODIFIER	intron_variant	.	.	.	.	.	.	.	.
18	33885484	Sniffles2.INS.19FEM11	N	<INS:214>	INS	INS	214	116.018	339.314	888	854	34	0.0383	known	0.00169	0.00169	rare	0.00415	0	0	0	0.00292	0.00117	0.00218	0	0	0	0.00309	1	1	1	1	1	1	1	1	1	1	0	0.997	0	0	0.114	0.000185	0.000403	0.337	confident	GRCh38_notinalldifficultregions	NOL4	ENSG00000101746	transcript	ENST00000261592.10	protein_coding	MODIFIER	intron_variant	NOL4	ENSG00000101746	transcript	ENST00000261592.10	protein_coding	MODIFIER	intron_variant	.	.	.	.	.	.	.	.
18	33887013	Sniffles2.DEL.1A07M11	N	<DEL:-61>	DEL	DEL	-61	97.598	320.088	888	862	26	0.0293	novel	0.00563	0.00563	low_frequency	0.0083	0	0	0.00305	0.0146	0.0058	0.00866	0	0	0.00312	0.0153	1	1	1	1	1	1	1	1	1	1	0.0045	0.984	0.2	0.2	0.517	0.00232	0.00247	0.551	difficult	GRCh38_gclt25orgt65_slop50;GRCh38_AllTandemRepeatsandHomopolymers_slop5;GRCh38_SimpleRepeat_diTR_11to50_slop5;GRCh38_AllTandemRepeats_gt100bp_slop5;GRCh38_allTandemRepeats;GRCh38_AllTandemRepeats_201to10000bp_slop5;GRCh38_alldifficultregions	NOL4	ENSG00000101746	transcript	ENST00000261592.10	protein_coding	MODIFIER	intron_variant	NOL4	ENSG00000101746	transcript	ENST00000261592.10	protein_coding	MODIFIER	intron_variant	.	.	.	.	.	.	.	.
18	33915613	Sniffles2.INS.1A15M11	N	<INS:1593>	INS	INS	1593	4.243	4.243	888	852	36	0.0405	novel	0.00113	0.00113	rare	0	0	0.00595	0	0	0.00117	0	0	0.00617	0	0	1	1	1	1	1	1	1	1	1	1	0	0.998	0	0	0.122	0.0001	0.000261	0.374	confident	GRCh38_notinalldifficultregions	NOL4	ENSG00000101746	transcript	ENST00000261592.10	protein_coding	MODIFIER	intron_variant	NOL4	ENSG00000101746	transcript	ENST00000261592.10	protein_coding	MODIFIER	intron_variant	.	.	.	.	.	.	.	.
18	33928962	Sniffles2.INS.1A16M11	N	<INS:56>	INS	INS	56	130.658	392	888	856	32	0.036	known	0.00732	0.00732	low_frequency	0	0	0.0387	0	0	0.00759	0	0	0.0399	0	0	1	1	1	1	1	1	1	1	1	1	0.00338	0.983	0.154	0.154	0.396	0.000332	0.00142	0.24	confident	GRCh38_SimpleRepeat_homopolymer_4to6_slop5;GRCh38_notinalldifficultregions	NOL4	ENSG00000101746	transcript	ENST00000261592.10	protein_coding	MODIFIER	intron_variant	NOL4	ENSG00000101746	transcript	ENST00000261592.10	protein_coding	MODIFIER	intron_variant	.	.	.	.	.	.	.	.
18	33953228	Sniffles2.INS.1A17M11	N	<INS:282>	INS	INS	282	76.762	96.787	888	870	18	0.0203	known	0.239	0.239	common	0.278	0.316	0.0238	0.393	0.184	0.244	0.284	0.32	0.0242	0.4	0.189	0.0529	0.847	1	0.87	0.804	0.0559	0.849	1	0.87	0.802	0.242	0.945	0.924	0.924	0.905	0.396	0.393	0.958	confident	GRCh38_SimpleRepeat_homopolymer_4to6_slop5;GRCh38_notinalldifficultregions	NOL4	ENSG00000101746	transcript	ENST00000261592.10	protein_coding	MODIFIER	intron_variant	NOL4	ENSG00000101746	transcript	ENST00000261592.10	protein_coding	MODIFIER	intron_variant	.	.	.	.	.	.	.	.
18	33962749	Sniffles2.INS.1A18M11	N	<INS:163>	INS	INS	163	156.462	482.441	888	862	26	0.0293	novel	0.00113	0.00113	rare	0	0.00694	0	0	0	0.00116	0	0.00709	0	0	0	1	1	1	1	1	1	1	1	1	1	0.00113	1	1	1	0.717	0.000353	0.000374	0.908	difficult	GRCh38_gclt25orgt65_slop50;GRCh38_alldifficultregions	NOL4	ENSG00000101746	transcript	ENST00000261592.10	protein_coding	MODIFIER	intron_variant	NOL4	ENSG00000101746	transcript	ENST00000261592.10	protein_coding	MODIFIER	intron_variant	.	.	.	.	.	.	.	.
18	33980363	Sniffles2.INS.1A1AM11	N	<INS:176>	INS	INS	176	162.745	375.281	888	865	23	0.0259	known	0.00113	0.00113	rare	0.00415	0	0	0	0	0.00116	0.00429	0	0	0	0	1	1	1	1	1	1	1	1	1	1	0.00113	1	1	1	0.572	1.54e-05	8.81e-05	0.242	confident	GRCh38_notinalldifficultregions	NOL4	ENSG00000101746	transcript	ENST00000261592.10	protein_coding	MODIFIER	intron_variant	NOL4	ENSG00000101746	transcript	ENST00000261592.10	protein_coding	MODIFIER	intron_variant	.	.	.	.	.	.	.	.
18	33983426	Sniffles2.INS.1A1BM11	N	<INS:118>	INS	INS	118	126.678	262.239	888	859	29	0.0327	known	0.0118	0.0118	low_frequency	0.0415	0.00347	0	0	0	0.0122	0.0433	0.00352	0	0	0	1	1	1	1	1	1	1	1	1	1	0.00957	0.986	0.619	0.619	0.638	0.000985	0.001	0.731	confident	GRCh38_notinalldifficultregions	NOL4	ENSG00000101746	transcript	ENST00000261592.10	protein_coding	MODIFIER	intron_variant	NOL4	ENSG00000101746	transcript	ENST00000261592.10	protein_coding	MODIFIER	intron_variant	.	.	.	.	.	.	.	.
18	33991979	Sniffles2.INS.1A1CM11	N	<INS:93>	INS	INS	93	100.314	360.805	888	856	32	0.036	known	0.0107	0.0107	low_frequency	0.0394	0	0	0	0	0.0105	0.039	0	0	0	0	0.309	1	1	1	1	0.291	1	1	1	1	0.0107	0.986	0.667	0.667	0.769	0.000841	0.00107	0.714	confident	GRCh38_notinalldifficultregions	NOL4	ENSG00000101746	transcript	ENST00000261592.10	protein_coding	MODIFIER	intron_variant	NOL4	ENSG00000101746	transcript	ENST00000261592.10	protein_coding	MODIFIER	intron_variant	.	.	.	.	.	.	.	.
18	34046637	Sniffles2.INS.1A26M11	N	<INS:86>	INS	INS	86	129.299	342.524	888	872	16	0.018	novel	0.00169	0.00169	rare	0	0	0.00595	0.00305	0	0.00172	0	0	0.0061	0.00311	0	1	1	1	1	1	1	1	1	1	1	0.00113	0.994	0	0	0.664	0.000558	0.00114	0.378	difficult	GRCh38_AllTandemRepeatsandHomopolymers_slop5;GRCh38_SimpleRepeat_diTR_11to50_slop5;GRCh38_allTandemRepeats;GRCh38_AllTandemRepeats_lt51bp_slop5;GRCh38_alldifficultregions	NOL4	ENSG00000101746	transcript	ENST00000261592.10	protein_coding	MODIFIER	intron_variant	NOL4	ENSG00000101746	transcript	ENST00000261592.10	protein_coding	MODIFIER	intron_variant	.	.	.	.	.	.	.	.
18	34099221	Sniffles2.INV.1A3CM11	N	<INV:105>	INV	OTHER	105	125.654	526.279	888	860	28	0.0315	novel	0.00169	0.00169	rare	0	0	0.00595	0.00305	0	0.00174	0	0	0.00617	0.00318	0	1	1	1	1	1	1	1	1	1	1	0.000563	0.995	0	0	0.37	6.35e-05	0.000419	0.194	confident	GRCh38_notinalldifficultregions	NOL4	ENSG00000101746	transcript	ENST00000261592.10	protein_coding	MODIFIER	intron_variant	NOL4	ENSG00000101746	transcript	ENST00000261592.10	protein_coding	MODIFIER	intron_variant	.	.	.	.	.	.	.	.
18	34127315	Sniffles2.INV.1A3DM11	N	<INV:147>	INV	OTHER	147	208.45	264.408	888	866	22	0.0248	novel	0.00113	0.00113	rare	0.00208	0.00347	0	0	0	0.00116	0.00216	0.0035	0	0	0	1	1	1	1	1	1	1	1	1	1	0	0.998	0	0	0.0444	1.54e-05	5.68e-05	0.296	confident	GRCh38_SimpleRepeat_homopolymer_4to6_slop5;GRCh38_notinalldifficultregions	NOL4	ENSG00000101746	transcript	ENST00000261592.10	protein_coding	MODIFIER	intron_variant	NOL4	ENSG00000101746	transcript	ENST00000261592.10	protein_coding	MODIFIER	intron_variant	.	.	.	.	.	.	.	.
18	34145393	Sniffles2.DEL.1A39M11	N	<DEL:-936>	DEL	DEL	-936	262.886	320.512	888	862	26	0.0293	known	0.00113	0.00113	rare	0.00415	0	0	0	0	0.00116	0.00429	0	0	0	0	1	1	1	1	1	1	1	1	1	1	0.00113	0.998	0.5	0.5	0.615	8.19e-06	6.59e-05	0.196	confident	GRCh38_gclt25orgt65_slop50;GRCh38_AllTandemRepeats_51to200bp_slop5;GRCh38_AllTandemRepeatsandHomopolymers_slop5;GRCh38_allTandemRepeats;GRCh38_SimpleRepeat_homopolymer_4to6_slop5;GRCh38_alldifficultregions;GRCh38_notinalldifficultregions	NOL4	ENSG00000101746	transcript	ENST00000261592.10	protein_coding	MODIFIER	intron_variant	NOL4	ENSG00000101746	transcript	ENST00000261592.10	protein_coding	MODIFIER	intron_variant	.	.	.	.	.	.	.	.
18	34166748	Sniffles2.DEL.1A3BM11	N	<DEL:-337>	DEL	DEL	-337	134.123	149.534	888	881	7	0.00788	novel	0.482	0.482	common	0.438	0.618	0.488	0.527	0.38	0.485	0.441	0.618	0.488	0.534	0.382	0.0126	0.293	0.125	1	0.516	0.0124	0.293	0.125	0.874	0.516	0.477	0.905	0.899	0.899	0.896	0.512	0.506	0.946	confident	GRCh38_gclt25orgt65_slop50;GRCh38_AllHomopolymers_gt6bp_imperfectgt10bp_slop5;GRCh38_AllTandemRepeatsandHomopolymers_slop5;GRCh38_SimpleRepeat_homopolymer_gt11_slop5;GRCh38_SimpleRepeat_homopolymer_gt20_slop5;GRCh38_SimpleRepeat_homopolymer_7to11_slop5;GRCh38_SimpleRepeat_homopolymer_4to6_slop5;GRCh38_SimpleRepeat_imperfecthomopolgt20_slop5;GRCh38_SimpleRepeat_imperfecthomopolgt10_slop5;GRCh38_lowmappabilityall;GRCh38_nonunique_l100_m2_e1;GRCh38_alllowmapandsegdupregions;GRCh38_alldifficultregions;GRCh38_notinalldifficultregions	NOL4	ENSG00000101746	transcript	ENST00000261592.10	protein_coding	MODIFIER	intron_variant	NOL4	ENSG00000101746	transcript	ENST00000261592.10	protein_coding	MODIFIER	intron_variant	.	.	.	.	.	.	.	.
18	34209429	Sniffles2.INV.1A52M11	N	<INV:94>	INV	OTHER	94	84.932	530.118	888	866	22	0.0248	novel	0.00113	0.00113	rare	0.00415	0	0	0	0	0.00116	0.00426	0	0	0	0	1	1	1	1	1	1	1	1	1	1	0.000563	0.997	0	0	0.344	8.19e-06	9.97e-05	0.102	confident	GRCh38_gclt25orgt65_slop50;GRCh38_SimpleRepeat_homopolymer_4to6_slop5;GRCh38_alldifficultregions;GRCh38_notinalldifficultregions	NOL4	ENSG00000101746	transcript	ENST00000261592.10	protein_coding	MODIFIER	intron_variant	NOL4	ENSG00000101746	transcript	ENST00000261592.10	protein_coding	MODIFIER	intron_variant	.	.	.	.	.	.	.	.
18	34291824	Sniffles2.INS.1A47M11	N	<INS:163>	INS	INS	163	118.117	285.469	888	863	25	0.0282	novel	0.00113	0.00113	rare	0	0	0.00298	0	0.00292	0.00116	0	0	0.00301	0	0.00305	1	1	1	1	1	1	1	1	1	1	0.000563	0.997	0	0	0.533	1.95e-05	9.08e-05	0.2	confident	GRCh38_SimpleRepeat_homopolymer_4to6_slop5;GRCh38_notinalldifficultregions	ENSG00000278052-DTNA	ENSG00000278052-ENSG00000134769	intergenic_region	ENSG00000278052-ENSG00000134769	.	MODIFIER	intergenic_region	.	.	.	.	.	.	.	.	.	.	.	.	.	.	.
18	34389916	Sniffles2.INV.1A67M11	N	<INV:102>	INV	OTHER	102	120.714	385.189	888	858	30	0.0338	novel	0.00113	0.00113	rare	0.00208	0	0	0	0.00292	0.00117	0.00215	0	0	0	0.00309	1	1	1	1	1	1	1	1	1	1	0.000563	0.997	0	0	0.237	7.17e-06	0.000104	0.123	confident	GRCh38_SimpleRepeat_homopolymer_4to6_slop5;GRCh38_notinalldifficultregions	ENSG00000278052-DTNA	ENSG00000278052-ENSG00000134769	intergenic_region	ENSG00000278052-ENSG00000134769	.	MODIFIER	intergenic_region	.	.	.	.	.	.	.	.	.	.	.	.	.	.	.
18	34399159	Sniffles2.INS.1A6EM11	N	<INS:51>	INS	INS	51	152.303	356.14	888	856	32	0.036	novel	0.00338	0.00338	rare	0.0124	0	0	0	0	0.0035	0.013	0	0	0	0	1	1	1	1	1	1	1	1	1	1	0.00507	0.994	0.833	0.833	0.749	0.000251	0.00034	0.688	confident	GRCh38_notinalldifficultregions	ENSG00000278052-DTNA	ENSG00000278052-ENSG00000134769	intergenic_region	ENSG00000278052-ENSG00000134769	.	MODIFIER	intergenic_region	.	.	.	.	.	.	.	.	.	.	.	.	.	.	.
18	34436372	Sniffles2.INS.1A70M11	N	<INS:86>	INS	INS	86	132.388	456.363	888	861	27	0.0304	novel	0.00113	0.00113	rare	0	0.00347	0.00298	0	0	0.00116	0	0.00357	0.00305	0	0	1	1	1	1	1	1	1	1	1	1	0.000563	0.997	0	0	0.251	3.59e-05	0.000196	0.179	confident	GRCh38_notinalldifficultregions	ENSG00000278052-DTNA	ENSG00000278052-ENSG00000134769	intergenic_region	ENSG00000278052-ENSG00000134769	.	MODIFIER	intergenic_region	.	.	.	.	.	.	.	.	.	.	.	.	.	.	.
18	34647019	Sniffles2.INS.1A89M11	N	<INS:272>	INS	INS	272	83.452	135.85	888	863	25	0.0282	known	0.104	0.104	common	0.154	0.0694	0.0417	0.0976	0.129	0.107	0.157	0.0725	0.0432	0.0994	0.132	0.806	0.133	1	1	0.00943	1	0.143	1	1	0.0108	0.106	0.946	0.845	0.845	0.89	0.106	0.105	0.973	confident	GRCh38_SimpleRepeat_homopolymer_4to6_slop5;GRCh38_notinalldifficultregions	DTNA	ENSG00000134769	gene_variant	ENSG00000134769	.	MODIFIER	intragenic_variant	.	.	.	.	.	.	.	.	.	.	.	.	.	.	.
18	34747105	Sniffles2.INS.1A93M11	N	<INS:50>	INS	INS	50	114.84	300.903	888	865	23	0.0259	novel	0.00507	0.00507	low_frequency	0.0166	0	0	0.00305	0	0.0052	0.017	0	0	0.00316	0	1	1	1	1	1	1	1	1	1	1	0.0045	0.988	0.333	0.333	0.651	0.00033	0.000518	0.526	difficult	GRCh38_AllTandemRepeatsandHomopolymers_slop5;GRCh38_SimpleRepeat_diTR_11to50_slop5;GRCh38_allTandemRepeats;GRCh38_AllTandemRepeats_lt51bp_slop5;GRCh38_alldifficultregions	ENSG00000268873;DTNA	ENSG00000268873;ENSG00000134769	transcript;transcript	ENST00000596954.1;ENST00000444659.6	pseudogene;protein_coding	MODIFIER;MODIFIER	intron_variant;intron_variant	DTNA	ENSG00000134769	transcript	ENST00000444659.6	protein_coding	MODIFIER	intron_variant	.	.	.	.	.	.	.	.
18	34790343	Sniffles2.DEL.1A9BM11	N	<DEL:-168>	DEL	DEL	-168	89.396	218.71	888	867	21	0.0236	known	0.108	0.108	common	0.226	0.0764	0.0208	0.0671	0.0936	0.11	0.227	0.078	0.0212	0.0679	0.0982	0.356	1	1	0.53	0.367	0.462	1	1	0.534	0.368	0.111	0.92	0.773	0.773	0.776	0.106	0.105	0.912	confident	GRCh38_AllHomopolymers_gt6bp_imperfectgt10bp_slop5;GRCh38_AllTandemRepeatsandHomopolymers_slop5;GRCh38_SimpleRepeat_homopolymer_7to11_slop5;GRCh38_SimpleRepeat_homopolymer_4to6_slop5;GRCh38_SimpleRepeat_imperfecthomopolgt10_slop5;GRCh38_alldifficultregions;GRCh38_notinalldifficultregions	DTNA	ENSG00000134769	transcript	ENST00000444659.6	protein_coding	MODIFIER	intron_variant	DTNA	ENSG00000134769	transcript	ENST00000444659.6	protein_coding	MODIFIER	intron_variant	.	.	.	.	.	.	.	.
18	34796461	Sniffles2.INV.1A9CM11	N	<INV:90>	INV	OTHER	90	101.767	437.19	888	859	29	0.0327	novel	0.00113	0.00113	rare	0	0	0	0	0.00585	0.00116	0	0	0	0	0.0061	1	1	1	1	1	1	1	1	1	1	0.000563	0.997	0	0	0.372	3.28e-05	0.000139	0.181	confident	GRCh38_SimpleRepeat_homopolymer_4to6_slop5;GRCh38_notinalldifficultregions	DTNA	ENSG00000134769	transcript	ENST00000444659.6	protein_coding	MODIFIER	intron_variant	DTNA	ENSG00000134769	transcript	ENST00000444659.6	protein_coding	MODIFIER	intron_variant	.	.	.	.	.	.	.	.
18	34915520	Sniffles2.INS.1AAEM11	N	<INS:179>	INS	INS	179	188.352	248.865	888	861	27	0.0304	novel	0.00113	0.00113	rare	0.00415	0	0	0	0	0.00116	0.00435	0	0	0	0	1	1	1	1	1	1	1	1	1	1	0	0.998	0	0	0.245	2.66e-05	5.49e-05	0.307	difficult	GRCh38_gclt25orgt65_slop50;GRCh38_AllTandemRepeatsandHomopolymers_slop5;GRCh38_AllTandemRepeats_gt100bp_slop5;GRCh38_allTandemRepeats;GRCh38_SimpleRepeat_homopolymer_4to6_slop5;GRCh38_AllTandemRepeats_201to10000bp_slop5;GRCh38_alldifficultregions	ENSG00000278464-MAPRE2	ENSG00000278464-ENSG00000166974	intergenic_region	ENSG00000278464-ENSG00000166974	.	MODIFIER	intergenic_region	.	.	.	.	.	.	.	.	.	.	.	.	.	.	.
18	34929631	Sniffles2.INS.1AAFM11	N	<INS:284>	INS	INS	284	91.033	237.017	888	860	28	0.0315	known	0.0118	0.0118	low_frequency	0.0394	0.00694	0	0	0	0.0122	0.0411	0.00719	0	0	0	1	1	1	1	1	1	1	1	1	1	0.00732	0.98	0.381	0.381	0.477	0.000933	0.00152	0.516	confident	GRCh38_SimpleRepeat_homopolymer_4to6_slop5;GRCh38_notinalldifficultregions	ENSG00000278464-MAPRE2	ENSG00000278464-ENSG00000166974	intergenic_region	ENSG00000278464-ENSG00000166974	.	MODIFIER	intergenic_region	.	.	.	.	.	.	.	.	.	.	.	.	Enhancer	.	.
18	34950996	Sniffles2.DEL.1ABAM11	N	<DEL:-269>	DEL	DEL	-269	97.105	124.113	888	886	2	0.00225	novel	0.73	0.27	common	0.481	0.764	0.979	0.799	0.743	0.731	0.481	0.764	0.979	0.799	0.744	0.796	0.0347	0.0618	0.328	1	0.898	0.0347	0.0618	0.328	1	0.743	0.883	0.912	0.799	0.811	0.783	0.77	0.863	confident	GRCh38_SimpleRepeat_homopolymer_4to6_slop5;GRCh38_notinalldifficultregions	ENSG00000278464-MAPRE2	ENSG00000278464-ENSG00000166974	intergenic_region	ENSG00000278464-ENSG00000166974	.	MODIFIER	intergenic_region	.	.	.	.	.	.	.	.	.	.	.	.	.	.	.
18	34984907	Sniffles2.DEL.1ABBM11	N	<DEL:-58>	DEL	DEL	-58	49.993	213.319	888	884	4	0.00451	novel	0.654	0.346	common	0.552	0.646	0.765	0.658	0.69	0.656	0.554	0.65	0.765	0.66	0.69	0.795	0.718	0.131	0.862	0.593	0.794	0.855	0.131	0.862	0.593	0.654	0.782	0.788	0.734	0.79	0.687	0.693	0.83	difficult	GRCh38_gclt25orgt65_slop50;GRCh38_AllTandemRepeatsandHomopolymers_slop5;GRCh38_AllTandemRepeats_gt100bp_slop5;GRCh38_allTandemRepeats;GRCh38_SimpleRepeat_homopolymer_4to6_slop5;GRCh38_AllTandemRepeats_201to10000bp_slop5;GRCh38_alldifficultregions	MAPRE2	ENSG00000166974	gene_variant	ENSG00000166974	.	MODIFIER	intragenic_variant	.	.	.	.	.	.	.	.	.	.	.	.	.	.	.
18	35081991	Sniffles2.DEL.1AC8M11	N	<DEL:-317>	DEL	DEL	-317	119.247	135.481	888	881	7	0.00788	known	0.44	0.44	common	0.73	0.316	0.521	0.174	0.31	0.443	0.734	0.316	0.521	0.176	0.316	0.625	0.177	0.878	0.0512	0.212	0.74	0.177	0.878	0.052	0.283	0.441	0.948	0.937	0.937	0.94	0.193	0.199	0.94	confident	GRCh38_AllHomopolymers_gt6bp_imperfectgt10bp_slop5;GRCh38_AllTandemRepeatsandHomopolymers_slop5;GRCh38_SimpleRepeat_homopolymer_gt11_slop5;GRCh38_SimpleRepeat_homopolymer_gt20_slop5;GRCh38_SimpleRepeat_homopolymer_4to6_slop5;GRCh38_SimpleRepeat_imperfecthomopolgt20_slop5;GRCh38_SimpleRepeat_imperfecthomopolgt10_slop5;GRCh38_lowmappabilityall;GRCh38_nonunique_l100_m2_e1;GRCh38_nonunique_l250_m0_e0;GRCh38_alllowmapandsegdupregions;GRCh38_alldifficultregions;GRCh38_notinalldifficultregions	ENSG00000280096;ENSG00000280096;ENSG00000280096;ENSG00000280096;MAPRE2	ENSG00000280096;ENSG00000280096;ENSG00000280096;ENSG00000280096;ENSG00000166974	transcript;transcript;transcript;transcript;transcript	ENST00000624092.1;ENST00000624092.1;ENST00000624092.1;ENST00000624092.1;ENST00000300249.10	TEC;TEC;TEC;TEC;protein_coding	HIGH;LOW;MODIFIER;MODIFIER;MODIFIER	transcript_ablation;splice_region_variant&non_coding_transcript_exon_variant;upstream_gene_variant;downstream_gene_variant;intron_variant	MAPRE2	ENSG00000166974	transcript	ENST00000300249.10	protein_coding	MODIFIER	intron_variant	.	.	.	.	.	.	.	.
18	35145867	Sniffles2.INS.1AD0M11	N	<INS:125>	INS	INS	125	199.065	450.507	888	866	22	0.0248	novel	0.00113	0.00113	rare	0	0	0	0	0.00585	0.00116	0	0	0	0	0.0061	1	1	1	1	1	1	1	1	1	1	0	0.998	0	0	0.0561	6.15e-05	0.000197	0.317	difficult	GRCh38_AllHomopolymers_gt6bp_imperfectgt10bp_slop5;GRCh38_AllTandemRepeatsandHomopolymers_slop5;GRCh38_SimpleRepeat_homopolymer_7to11_slop5;GRCh38_SimpleRepeat_homopolymer_4to6_slop5;GRCh38_alldifficultregions	MAPRE2;ENSG00000274400;ENSG00000274400-ZNF397	ENSG00000166974;ENSG00000274400;ENSG00000274400-ENSG00000186812	transcript;transcript;intergenic_region	ENST00000300249.10;ENST00000619893.1;ENSG00000274400-ENSG00000186812	protein_coding;pseudogene;.	MODIFIER;MODIFIER;MODIFIER	downstream_gene_variant;downstream_gene_variant;intergenic_region	.	.	.	.	.	.	.	.	.	.	.	.	.	.	.
18	35390234	Sniffles2.INS.1AF7M11	N	<INS:140>	INS	INS	140	115.902	425.083	888	870	18	0.0203	known	0.00169	0.00169	rare	0.00622	0	0	0	0	0.00172	0.00647	0	0	0	0	1	1	1	1	1	1	1	1	1	1	0.00113	0.999	0.667	0.667	0.871	3.38e-05	4.98e-05	0.647	confident	GRCh38_SimpleRepeat_homopolymer_4to6_slop5;GRCh38_notinalldifficultregions	ENSG00000239683-ENSG00000275512	ENSG00000239683-ENSG00000275512	intergenic_region	ENSG00000239683-ENSG00000275512	.	MODIFIER	intergenic_region	.	.	.	.	.	.	.	.	.	.	.	.	.	.	.
18	35405636	Sniffles2.INV.1B07M11	N	<INV:103>	INV	OTHER	103	81.977	457.06	888	873	15	0.0169	novel	0.00169	0.00169	rare	0.00208	0	0	0.00305	0.00292	0.00172	0.00212	0	0	0.00311	0.00296	1	1	1	1	1	1	1	1	1	1	0.000563	0.995	0	0	0.26	0.00135	0.00233	0.486	confident	GRCh38_SimpleRepeat_homopolymer_4to6_slop5;GRCh38_notinalldifficultregions	ENSG00000275512	ENSG00000275512	transcript	ENST00000612496.1	pseudogene	MODIFIER	non_coding_transcript_exon_variant	.	.	.	.	.	.	.	.	.	.	.	.	.	.	.
18	35475908	Sniffles2.INS.1B03M11	N	<INS:262>	INS	INS	262	148.551	285.533	888	868	20	0.0225	known	0.00451	0.00451	rare	0.0166	0	0	0	0	0.00461	0.0171	0	0	0	0	1	1	1	1	1	1	1	1	1	1	0.00394	0.997	0.75	0.75	0.755	0.000562	0.00117	0.439	confident	GRCh38_SimpleRepeat_homopolymer_4to6_slop5;GRCh38_chainSelf;GRCh38_notinalldifficultregions	INO80C;ENSG00000267140	ENSG00000153391;ENSG00000267140	transcript;transcript	ENST00000441607.6;ENST00000589258.1	protein_coding;protein_coding	MODIFIER;MODIFIER	intron_variant;intron_variant	INO80C;ENSG00000267140	ENSG00000153391;ENSG00000267140	transcript;transcript	ENST00000441607.6;ENST00000589258.1	protein_coding;protein_coding	MODIFIER;MODIFIER	intron_variant;intron_variant	.	.	.	.	.	.	.	.
18	35621235	Sniffles2.DEL.1B1EM11	N	<DEL:-109>	DEL	DEL	-109	137.663	275.437	888	864	24	0.027	novel	0.0974	0.0974	common	0.164	0.0833	0.0595	0.0671	0.0819	0.099	0.167	0.0839	0.061	0.0688	0.0843	0.239	0.247	1	0.53	0.306	0.234	0.25	1	0.539	0.319	0.0963	0.965	0.881	0.881	0.904	0.0687	0.0693	0.973	confident	GRCh38_AllHomopolymers_gt6bp_imperfectgt10bp_slop5;GRCh38_AllTandemRepeatsandHomopolymers_slop5;GRCh38_SimpleRepeat_homopolymer_4to6_slop5;GRCh38_SimpleRepeat_imperfecthomopolgt10_slop5;GRCh38_alldifficultregions;GRCh38_notinalldifficultregions	GALNT1	ENSG00000141429	transcript	ENST00000269195.6	protein_coding	MODIFIER	intron_variant	GALNT1	ENSG00000141429	transcript	ENST00000269195.6	protein_coding	MODIFIER	intron_variant	.	.	.	.	.	.	.	.
18	35785517	Sniffles2.INS.1B2BM11	N	<INS:65>	INS	INS	65	106.928	295.658	888	863	25	0.0282	novel	0.00169	0.00169	rare	0.00415	0	0	0	0.00292	0.00174	0.00427	0	0	0	0.00305	1	1	1	1	1	1	1	1	1	1	0.000563	0.995	0	0	0.556	2.05e-06	4.38e-05	0.117	difficult	GRCh38_AllTandemRepeats_51to200bp_slop5;GRCh38_AllTandemRepeatsandHomopolymers_slop5;GRCh38_SimpleRepeat_diTR_11to50_slop5;GRCh38_allTandemRepeats;GRCh38_alldifficultregions	ENSG00000267397-NRBF2P1	ENSG00000267397-ENSG00000267797	intergenic_region	ENSG00000267397-ENSG00000267797	.	MODIFIER	intergenic_region	.	.	.	.	.	.	.	.	.	.	.	.	.	.	.
18	35801643	Sniffles2.INS.1B3FM11	N	<INS:320>	INS	INS	320	111.899	228.523	888	864	24	0.027	known	0.0146	0.0146	low_frequency	0.0519	0.00347	0	0	0	0.015	0.053	0.00352	0	0	0	0.122	1	1	1	1	0.127	1	1	1	1	0.0113	0.98	0.5	0.5	0.597	0.000701	0.00111	0.556	confident	GRCh38_SimpleRepeat_homopolymer_4to6_slop5;GRCh38_notinalldifficultregions	ENSG00000267397-NRBF2P1	ENSG00000267397-ENSG00000267797	intergenic_region	ENSG00000267397-ENSG00000267797	.	MODIFIER	intergenic_region	.	.	.	.	.	.	.	.	.	.	.	.	.	.	.
18	35810275	Sniffles2.DEL.1B44M11	N	<DEL:-53>	DEL	DEL	-53	139.151	220.368	888	864	24	0.027	novel	0.0529	0.0529	common	0.0602	0.0764	0.00595	0.0762	0.0468	0.0532	0.062	0.078	0.00602	0.0755	0.0457	0.592	0.186	1	0.602	0.308	0.603	0.192	1	0.603	0.285	0.0495	0.975	0.833	0.833	0.816	0.0779	0.0783	0.944	confident	GRCh38_AllTandemRepeats_51to200bp_slop5;GRCh38_AllTandemRepeatsandHomopolymers_slop5;GRCh38_SimpleRepeat_diTR_11to50_slop5;GRCh38_allTandemRepeats;GRCh38_alldifficultregions;GRCh38_notinalldifficultregions	ENSG00000267397-NRBF2P1	ENSG00000267397-ENSG00000267797	intergenic_region	ENSG00000267397-ENSG00000267797	.	MODIFIER	intergenic_region	.	.	.	.	.	.	.	.	.	.	.	.	Enhancer	Enhancer	.
18	35913840	Sniffles2.INS.1B50M11	N	<INS:6043>	INS	INS	6043	7.81	2.309	888	874	14	0.0158	known	0.00169	0.00169	rare	0.00622	0	0	0	0	0.00172	0.00644	0	0	0	0	1	1	1	1	1	1	1	1	1	1	0.00113	0.999	0.667	0.667	0.803	4.61e-05	4.91e-05	0.889	confident	GRCh38_notinalldifficultregions	MIR187-MIR3929	ENSG00000207797-ENSG00000265641	intergenic_region	ENSG00000207797-ENSG00000265641	.	MODIFIER	intergenic_region	.	.	.	.	.	.	.	.	.	.	.	.	.	.	.
18	35954155	Sniffles2.INS.1B51M11	N	<INS:103>	INS	INS	103	37.353	87.756	888	873	15	0.0169	known	0.248	0.248	common	0.402	0.146	0.262	0.137	0.21	0.251	0.407	0.149	0.267	0.138	0.213	0.00018	0.0139	1	0.51	0.112	0.000261	0.0157	0.845	0.512	0.109	0.243	0.88	0.777	0.777	0.817	0.145	0.147	0.911	difficult	GRCh38_gclt25orgt65_slop50;GRCh38_alldifficultregions	ENSG00000267627	ENSG00000267627	transcript	ENST00000589074.1	pseudogene	MODIFIER	intron_variant	.	.	.	.	.	.	.	.	.	.	.	.	.	.	.
18	35957648	Sniffles2.DEL.1B56M11	N	<DEL:-95>	DEL	DEL	-95	67.434	205.049	888	876	12	0.0135	novel	0.226	0.226	common	0.351	0.132	0.244	0.143	0.193	0.228	0.35	0.134	0.247	0.144	0.194	0.0887	0.272	0.53	0.333	1	0.0652	0.277	0.53	0.334	1	0.229	0.868	0.776	0.776	0.81	0.148	0.148	0.927	difficult	GRCh38_AllHomopolymers_gt6bp_imperfectgt10bp_slop5;GRCh38_AllTandemRepeatsandHomopolymers_slop5;GRCh38_AllTandemRepeats_gt100bp_slop5;GRCh38_allTandemRepeats;GRCh38_SimpleRepeat_homopolymer_7to11_slop5;GRCh38_SimpleRepeat_homopolymer_4to6_slop5;GRCh38_AllTandemRepeats_201to10000bp_slop5;GRCh38_SimpleRepeat_quadTR_20to50_slop5;GRCh38_lowmappabilityall;GRCh38_nonunique_l100_m2_e1;GRCh38_alllowmapandsegdupregions;GRCh38_alldifficultregions	ENSG00000267627	ENSG00000267627	transcript	ENST00000589074.1	pseudogene	MODIFIER	intron_variant	.	.	.	.	.	.	.	.	.	.	.	.	.	.	.
18	35987429	Sniffles2.DEL.1B59M11	N	<DEL:-50>	DEL	DEL	-50	95.207	320.319	888	864	24	0.027	novel	0.0107	0.0107	low_frequency	0.0394	0	0	0	0	0.011	0.0404	0	0	0	0	0.0435	1	1	1	1	0.0456	1	1	1	1	0.00845	0.983	0.471	0.471	0.61	0.000847	0.00102	0.727	confident	GRCh38_AllHomopolymers_gt6bp_imperfectgt10bp_slop5;GRCh38_AllTandemRepeatsandHomopolymers_slop5;GRCh38_SimpleRepeat_homopolymer_7to11_slop5;GRCh38_alldifficultregions;GRCh38_notinalldifficultregions	RPRD1A;RPRD1A	ENSG00000141425;ENSG00000141425	transcript;gene_variant	ENST00000357384.8;ENSG00000141425	protein_coding;.	MODIFIER;MODIFIER	downstream_gene_variant;intragenic_variant	.	.	.	.	.	.	.	.	.	.	.	.	.	.	.
18	36044991	Sniffles2.INS.1B65M11	N	<INS:50>	INS	INS	50	108.775	501.917	888	865	23	0.0259	known	0.00394	0.00394	rare	0	0	0.0208	0	0	0.00405	0	0	0.0212	0	0	1	1	1	1	1	1	1	1	1	1	0.00282	0.991	0.286	0.286	0.547	0.000362	0.00238	0.29	confident	GRCh38_notinalldifficultregions	RPRD1A	ENSG00000141425	transcript	ENST00000357384.8	protein_coding	MODIFIER	intron_variant	RPRD1A	ENSG00000141425	transcript	ENST00000357384.8	protein_coding	MODIFIER	intron_variant	.	.	.	.	.	Enhancer	.	.
18	36119592	Sniffles2.INS.1B79M11	N	<INS:283>	INS	INS	283	135.194	432.59	888	859	29	0.0327	known	0.00901	0.00901	low_frequency	0.0332	0	0	0	0	0.00931	0.0346	0	0	0	0	0.0216	1	1	1	1	0.0234	1	1	1	1	0.00957	0.991	0.786	0.786	0.849	0.000572	0.000712	0.738	confident	GRCh38_notinalldifficultregions	SLC39A6	ENSG00000141424	transcript	ENST00000269187.10	protein_coding	MODIFIER	intron_variant	SLC39A6	ENSG00000141424	transcript	ENST00000269187.10	protein_coding	MODIFIER	intron_variant	.	.	.	.	.	.	.	.
18	36353895	Sniffles2.DEL.1B9BM11	N	<DEL:-63>	DEL	DEL	-63	57.876	270.144	888	868	20	0.0225	known	0.0462	0.0462	low_frequency	0.056	0.0521	0.104	0.00915	0.00585	0.0472	0.0567	0.0536	0.105	0.00926	0.00617	0.0288	0.319	0.693	1	0.00293	0.0298	0.327	0.696	1	0.0031	0.0405	0.956	0.667	0.667	0.757	0.0168	0.0192	0.715	confident	GRCh38_SimpleRepeat_homopolymer_4to6_slop5;GRCh38_notinalldifficultregions	FHOD3	ENSG00000134775	transcript	ENST00000590592.6	protein_coding	MODIFIER	intron_variant	FHOD3	ENSG00000134775	transcript	ENST00000590592.6	protein_coding	MODIFIER	intron_variant	.	.	.	.	.	.	.	.
18	36455548	Sniffles2.DEL.1BB0M11	N	<DEL:-2079>	DEL	DEL	-2079	0	0	888	861	27	0.0304	known	0.00113	0.00113	rare	0.00415	0	0	0	0	0.00116	0.00435	0	0	0	0	1	1	1	1	1	1	1	1	1	1	0.000563	0.999	0.5	0.5	0.753	1.74e-05	5.12e-05	0.324	confident	GRCh38_AllHomopolymers_gt6bp_imperfectgt10bp_slop5;GRCh38_AllTandemRepeatsandHomopolymers_slop5;GRCh38_SimpleRepeat_homopolymer_gt11_slop5;GRCh38_SimpleRepeat_homopolymer_7to11_slop5;GRCh38_SimpleRepeat_homopolymer_4to6_slop5;GRCh38_SimpleRepeat_imperfecthomopolgt10_slop5;GRCh38_alldifficultregions;GRCh38_notinalldifficultregions	FHOD3	ENSG00000134775	transcript	ENST00000590592.6	protein_coding	MODIFIER	intron_variant	FHOD3	ENSG00000134775	transcript	ENST00000590592.6	protein_coding	MODIFIER	intron_variant	Height	3e-18	0.0119	.	36224396	Enhancer;Enhancer	.	.
18	36463317	Sniffles2.BND.1BBAM11	N	<BND:1BBAM11>	BND	OTHER	.	0	90.705	888	868	20	0.0225	not_compared	0.00845	0.00845	low_frequency	0.00622	0.0139	0.00298	0.0061	0.0146	0.00864	0.00641	0.0141	0.00301	0.00617	0.0152	1	1	1	1	1	1	1	1	1	1	0.00338	0.979	0.0667	0.0667	0.442	0.00862	0.0101	0.609	difficult	GRCh38_gclt25orgt65_slop50;GRCh38_AllTandemRepeatsandHomopolymers_slop5;GRCh38_SimpleRepeat_diTR_11to50_slop5;GRCh38_AllTandemRepeats_gt100bp_slop5;GRCh38_allTandemRepeats;GRCh38_AllTandemRepeats_201to10000bp_slop5;GRCh38_lowmappabilityall;GRCh38_nonunique_l100_m2_e1;GRCh38_alllowmapandsegdupregions;GRCh38_alldifficultregions	FHOD3&PRKN	ENSG00000134775&ENSG00000185345	transcript	ENST00000590592.6	protein_coding	HIGH	gene_fusion&frameshift_variant	FHOD3&PRKN	ENSG00000134775&ENSG00000185345	transcript	ENST00000590592.6	protein_coding	HIGH	gene_fusion&frameshift_variant	.	.	.	.	.	.	.	.
18	36463351	Sniffles2.INS.1BA7M11	N	<INS:122>	INS	INS	122	185.015	90.789	888	875	13	0.0146	novel	0.0422	0.0422	low_frequency	0.0415	0.0417	0.0417	0.0274	0.0585	0.0429	0.0427	0.0422	0.0419	0.0276	0.0592	0.337	1	1	1	0.0988	0.345	1	1	1	0.101	0.0175	0.893	0.0417	0.0417	0.448	0.0333	0.0509	0.577	difficult	GRCh38_gclt25orgt65_slop50;GRCh38_AllTandemRepeatsandHomopolymers_slop5;GRCh38_AllTandemRepeats_gt100bp_slop5;GRCh38_allTandemRepeats;GRCh38_SimpleRepeat_homopolymer_4to6_slop5;GRCh38_AllTandemRepeats_201to10000bp_slop5;GRCh38_alldifficultregions	FHOD3	ENSG00000134775	transcript	ENST00000590592.6	protein_coding	MODIFIER	intron_variant	FHOD3	ENSG00000134775	transcript	ENST00000590592.6	protein_coding	MODIFIER	intron_variant	.	.	.	.	.	.	.	.
18	36463445	Sniffles2.INS.1BAAM11	N	<INS:5888>	INS	INS	5888	119.404	21.378	888	867	21	0.0236	novel	0.00113	0.00113	rare	0	0.00347	0	0.00305	0	0.00115	0	0.00352	0	0.00309	0	1	1	1	1	1	1	1	1	1	1	0.000563	0.997	0	0	0.552	0.000288	0.00237	0.23	difficult	GRCh38_gclt25orgt65_slop50;GRCh38_AllTandemRepeatsandHomopolymers_slop5;GRCh38_AllTandemRepeats_gt100bp_slop5;GRCh38_allTandemRepeats;GRCh38_SimpleRepeat_homopolymer_4to6_slop5;GRCh38_AllTandemRepeats_201to10000bp_slop5;GRCh38_alldifficultregions	FHOD3	ENSG00000134775	transcript	ENST00000590592.6	protein_coding	MODIFIER	intron_variant	FHOD3	ENSG00000134775	transcript	ENST00000590592.6	protein_coding	MODIFIER	intron_variant	.	.	.	.	.	.	.	.
18	36463514	Sniffles2.BND.1BBBM11	N	<BND:1BBBM11>	BND	OTHER	.	0	177.737	888	868	20	0.0225	not_compared	0.00676	0.00676	low_frequency	0.00622	0.00694	0	0.0061	0.0146	0.00691	0.00644	0.00699	0	0.00617	0.0152	1	1	1	1	1	1	1	1	1	1	0.00225	0.982	0	0	0.443	0.00304	0.0059	0.426	difficult	GRCh38_gclt25orgt65_slop50;GRCh38_AllTandemRepeatsandHomopolymers_slop5;GRCh38_SimpleRepeat_diTR_11to50_slop5;GRCh38_AllTandemRepeats_gt100bp_slop5;GRCh38_allTandemRepeats;GRCh38_SimpleRepeat_homopolymer_4to6_slop5;GRCh38_AllTandemRepeats_201to10000bp_slop5;GRCh38_alldifficultregions	FHOD3&TENM4	ENSG00000134775&ENSG00000149256	transcript	ENST00000590592.6	protein_coding	HIGH	gene_fusion&frameshift_variant	FHOD3&TENM4	ENSG00000134775&ENSG00000149256	transcript	ENST00000590592.6	protein_coding	HIGH	gene_fusion&frameshift_variant	.	.	.	.	.	.	.	.
18	36550267	Sniffles2.INS.1BC3M11	N	<INS:118>	INS	INS	118	156.361	365.965	888	865	23	0.0259	novel	0.00225	0.00225	rare	0.00622	0	0.00298	0	0	0.00231	0.00644	0	0.00305	0	0	1	1	1	1	1	1	1	1	1	1	0.000563	0.994	0	0	0.461	7.89e-05	0.000252	0.373	difficult	GRCh38_AllTandemRepeatsandHomopolymers_slop5;GRCh38_SimpleRepeat_diTR_11to50_slop5;GRCh38_allTandemRepeats;GRCh38_AllTandemRepeats_lt51bp_slop5;GRCh38_alldifficultregions	FHOD3	ENSG00000134775	transcript	ENST00000590592.6	protein_coding	MODIFIER	intron_variant	FHOD3	ENSG00000134775	transcript	ENST00000590592.6	protein_coding	MODIFIER	intron_variant	.	.	.	.	.	.	.	.
18	36748383	Sniffles2.INS.1BDDM11	N	<INS:88>	INS	INS	88	138.175	281.779	888	856	32	0.036	novel	0.00113	0.00113	rare	0.00415	0	0	0	0	0.00117	0.00429	0	0	0	0	1	1	1	1	1	1	1	1	1	1	0.00113	0.995	0	0	0.441	0.000292	0.000274	0.696	difficult	GRCh38_AllTandemRepeats_51to200bp_slop5;GRCh38_AllTandemRepeatsandHomopolymers_slop5;GRCh38_SimpleRepeat_diTR_11to50_slop5;GRCh38_allTandemRepeats;GRCh38_alldifficultregions	FHOD3	ENSG00000134775	transcript	ENST00000590592.6	protein_coding	MODIFIER	intron_variant	FHOD3	ENSG00000134775	transcript	ENST00000590592.6	protein_coding	MODIFIER	intron_variant	.	.	.	.	.	.	.	.
18	36929379	Sniffles2.DEL.1BFCM11	N	<DEL:-2671>	DEL	DEL	-2671	61.986	3.237	888	872	16	0.018	known	0.00338	0.00338	rare	0.0124	0	0	0	0	0.00344	0.0127	0	0	0	0	1	1	1	1	1	1	1	1	1	1	0.00282	0.994	0.5	0.5	0.617	0.000215	0.000405	0.486	confident	GRCh38_gclt25orgt65_slop50;GRCh38_AllHomopolymers_gt6bp_imperfectgt10bp_slop5;GRCh38_AllTandemRepeatsandHomopolymers_slop5;GRCh38_SimpleRepeat_diTR_11to50_slop5;GRCh38_allTandemRepeats;GRCh38_SimpleRepeat_homopolymer_7to11_slop5;GRCh38_SimpleRepeat_homopolymer_4to6_slop5;GRCh38_AllTandemRepeats_lt51bp_slop5;GRCh38_alldifficultregions;GRCh38_notinalldifficultregions	KIAA1328	ENSG00000150477	transcript	ENST00000587139.5	protein_coding	MODIFIER	intron_variant	KIAA1328	ENSG00000150477	transcript	ENST00000587139.5	protein_coding	MODIFIER	intron_variant	.	.	.	.	.	Enhancer	.	.
18	36976879	Sniffles2.INV.1BFFM11	N	<INV:87>	INV	OTHER	87	103.841	433.019	888	860	28	0.0315	novel	0.00169	0.00169	rare	0.00415	0	0	0	0.00292	0.00174	0.00426	0	0	0	0.00303	1	1	1	1	1	1	1	1	1	1	0.000563	0.995	0	0	0.502	4.2e-05	0.000121	0.394	confident	GRCh38_SimpleRepeat_homopolymer_4to6_slop5;GRCh38_notinalldifficultregions	KIAA1328	ENSG00000150477	transcript	ENST00000587139.5	protein_coding	MODIFIER	intron_variant	KIAA1328	ENSG00000150477	transcript	ENST00000587139.5	protein_coding	MODIFIER	intron_variant	.	.	.	.	.	.	.	.
18	37157614	Sniffles2.INS.1C17M11	N	<INS:113>	INS	INS	113	145.129	477.382	888	869	19	0.0214	novel	0.00113	0.00113	rare	0	0	0.00595	0	0	0.00115	0	0	0.00595	0	0	1	1	1	1	1	1	1	1	1	1	0.00113	0.995	0	0	0.518	3.07e-06	1.01e-05	0.422	confident	GRCh38_notinalldifficultregions	KIAA1328	ENSG00000150477	transcript	ENST00000587139.5	protein_coding	MODIFIER	intron_variant	KIAA1328	ENSG00000150477	transcript	ENST00000587139.5	protein_coding	MODIFIER	intron_variant	.	.	.	.	.	.	.	.
18	37189706	Sniffles2.INS.1C18M11	N	<INS:231>	INS	INS	231	129.869	317.193	888	865	23	0.0259	known	0.00169	0.00169	rare	0	0	0	0	0.00877	0.00173	0	0	0	0	0.00915	1	1	1	1	1	1	1	1	1	1	0.000563	0.995	0	0	0.315	0.000413	0.000926	0.323	confident	GRCh38_notinalldifficultregions	KIAA1328	ENSG00000150477	transcript	ENST00000587139.5	protein_coding	MODIFIER	intron_variant	KIAA1328	ENSG00000150477	transcript	ENST00000587139.5	protein_coding	MODIFIER	intron_variant	.	.	.	.	.	.	.	.
18	37192093	Sniffles2.INS.1C19M11	N	<INS:56>	INS	INS	56	135.795	476.639	888	868	20	0.0225	novel	0.00113	0.00113	rare	0.00208	0	0.00298	0	0	0.00115	0.00212	0	0.00303	0	0	1	1	1	1	1	1	1	1	1	1	0.00113	0.995	0	0	0.643	9.22e-06	5.2e-05	0.232	confident	GRCh38_SimpleRepeat_homopolymer_4to6_slop5;GRCh38_notinalldifficultregions	KIAA1328	ENSG00000150477	transcript	ENST00000587139.5	protein_coding	MODIFIER	intron_variant	KIAA1328	ENSG00000150477	transcript	ENST00000587139.5	protein_coding	MODIFIER	intron_variant	.	.	.	.	.	.	.	.
18	37225918	Sniffles2.INV.1C2CM11	N	<INV:79>	INV	OTHER	79	135.646	401.466	888	868	20	0.0225	novel	0.00169	0.00169	rare	0.00208	0	0	0	0.00585	0.00173	0.00216	0	0	0	0.00599	1	1	1	1	1	1	1	1	1	1	0	0.997	0	0	0.146	3.89e-05	0.000458	0.0739	confident	GRCh38_SimpleRepeat_homopolymer_4to6_slop5;GRCh38_notinalldifficultregions	KIAA1328;KIAA1328	ENSG00000150477;ENSG00000150477	transcript;transcript	ENST00000587139.5;ENST00000587139.5	protein_coding;protein_coding	MODIFIER;MODIFIER	downstream_gene_variant;intron_variant	KIAA1328	ENSG00000150477	transcript	ENST00000587139.5	protein_coding	MODIFIER	intron_variant	.	.	.	.	.	Enhancer	.	.
18	37233735	Sniffles2.INS.1C25M11	N	<INS:55>	INS	INS	55	114.201	522.618	888	861	27	0.0304	novel	0.00113	0.00113	rare	0.00208	0	0	0	0.00292	0.00116	0.00219	0	0	0	0.00299	1	1	1	1	1	1	1	1	1	1	0.000563	0.997	0	0	0.438	2.05e-06	0.000246	0.172	confident	GRCh38_SimpleRepeat_homopolymer_4to6_slop5;GRCh38_notinalldifficultregions	ENSG00000267651;KIAA1328-ENSG00000267651	ENSG00000267651;ENSG00000150477-ENSG00000267651	transcript;intergenic_region	ENST00000589715.1;ENSG00000150477-ENSG00000267651	pseudogene;.	MODIFIER;MODIFIER	downstream_gene_variant;intergenic_region	.	.	.	.	.	.	.	.	.	.	.	.	.	.	.
18	37283950	Sniffles2.INS.1C28M11	N	<INS:663>	INS	INS	663	252.361	93.658	888	886	2	0.00225	novel	0.916	0.084	common	0.892	0.944	0.914	0.951	0.892	0.915	0.889	0.944	0.914	0.951	0.892	0.0865	1	0.614	1	0.224	0.0896	1	0.614	1	0.224	0.948	0.777	0.777	0.133	0.443	0.967	0.944	0.496	difficult	GRCh38_AllTandemRepeatsandHomopolymers_slop5;GRCh38_AllTandemRepeats_gt100bp_slop5;GRCh38_allTandemRepeats;GRCh38_SimpleRepeat_homopolymer_4to6_slop5;GRCh38_AllTandemRepeats_201to10000bp_slop5;GRCh38_alldifficultregions	CELF4	ENSG00000101489	transcript	ENST00000420428.7	protein_coding	MODIFIER	intron_variant	CELF4	ENSG00000101489	transcript	ENST00000420428.7	protein_coding	MODIFIER	intron_variant	.	.	.	.	.	.	.	.
18	37338134	Sniffles2.DEL.1C3EM11	N	<DEL:-105>	DEL	DEL	-105	83.636	219.796	888	885	3	0.00338	novel	0.597	0.403	common	0.6	0.559	0.664	0.576	0.582	0.598	0.6	0.559	0.664	0.576	0.582	4.74e-09	0.0623	4.57e-06	2.61e-05	0.00736	9.1e-09	0.0623	4.57e-06	2.61e-05	0.00763	0.661	0.536	0.546	0.515	0.508	0.624	0.58	0.651	difficult	GRCh38_AllTandemRepeatsandHomopolymers_slop5;GRCh38_AllTandemRepeats_gt100bp_slop5;GRCh38_allTandemRepeats;GRCh38_AllTandemRepeats_201to10000bp_slop5;GRCh38_lowmappabilityall;GRCh38_nonunique_l100_m2_e1;GRCh38_chainSelf;GRCh38_alllowmapandsegdupregions;GRCh38_alldifficultregions	CELF4	ENSG00000101489	transcript	ENST00000420428.7	protein_coding	MODIFIER	intron_variant	CELF4	ENSG00000101489	transcript	ENST00000420428.7	protein_coding	MODIFIER	intron_variant	.	.	.	.	.	.	.	.
18	37392109	Sniffles2.DEL.1C41M11	N	<DEL:-776>	DEL	DEL	-776	202.654	410.188	888	863	25	0.0282	known	0.00113	0.00113	rare	0	0.00694	0	0	0	0.00116	0	0.00719	0	0	0	1	1	1	1	1	1	1	1	1	1	0	0.998	0	0	0.144	0.00057	0.00101	0.467	confident	GRCh38_SimpleRepeat_homopolymer_4to6_slop5;GRCh38_chainSelf;GRCh38_notinalldifficultregions	CELF4	ENSG00000101489	transcript	ENST00000420428.7	protein_coding	MODIFIER	intron_variant	CELF4	ENSG00000101489	transcript	ENST00000420428.7	protein_coding	MODIFIER	intron_variant	.	.	.	.	.	Enhancer;Open chromatin	.	.
18	37442116	Sniffles2.INS.1C51M11	N	<INS:51>	INS	INS	51	59.503	507.135	888	861	27	0.0304	novel	0.00225	0.00225	rare	0.00622	0	0	0	0.00292	0.00232	0.00638	0	0	0	0.00305	1	1	1	1	1	1	1	1	1	1	0.00225	0.993	0.25	0.25	0.493	0.000118	0.000519	0.174	confident	GRCh38_notinalldifficultregions	CELF4	ENSG00000101489	transcript	ENST00000420428.7	protein_coding	MODIFIER	intron_variant	CELF4	ENSG00000101489	transcript	ENST00000420428.7	protein_coding	MODIFIER	intron_variant	.	.	.	.	.	TF binding	.	.
18	37491222	Sniffles2.INS.1C53M11	N	<INS:68>	INS	INS	68	53.795	232.206	888	858	30	0.0338	novel	0.0411	0.0411	low_frequency	0.0996	0.0417	0.00893	0.0183	0.0117	0.0425	0.103	0.0432	0.0092	0.0188	0.0122	1	0.212	0.00895	0.0454	1	1	0.219	0.00923	0.0466	1	0.0349	0.966	0.691	0.691	0.731	0.0162	0.0217	0.543	difficult	GRCh38_gclt25orgt65_slop50;GRCh38_AllTandemRepeats_51to200bp_slop5;GRCh38_AllTandemRepeatsandHomopolymers_slop5;GRCh38_AllTandemRepeats_gt100bp_slop5;GRCh38_allTandemRepeats;GRCh38_alldifficultregions	CELF4	ENSG00000101489	transcript	ENST00000420428.7	protein_coding	MODIFIER	intron_variant	CELF4	ENSG00000101489	transcript	ENST00000420428.7	protein_coding	MODIFIER	intron_variant	.	.	.	.	.	Enhancer	.	.
18	37505469	Sniffles2.INS.1C61M11	N	<INS:59>	INS	INS	59	64.466	574.972	888	858	30	0.0338	novel	0.00113	0.00113	rare	0.00208	0.00347	0	0	0	0.00117	0.00215	0.00357	0	0	0	1	1	1	1	1	1	1	1	1	1	0	0.998	0	0	0.221	9.22e-06	0.000161	0.118	confident	GRCh38_notinalldifficultregions	CELF4	ENSG00000101489	transcript	ENST00000420428.7	protein_coding	MODIFIER	intron_variant	CELF4	ENSG00000101489	transcript	ENST00000420428.7	protein_coding	MODIFIER	intron_variant	.	.	.	.	.	.	.	.
18	37679281	Sniffles2.INS.1C6FM11	N	<INS:126>	INS	INS	126	137.267	308.436	888	855	33	0.0372	novel	0.00225	0.00225	rare	0	0.0139	0	0	0	0.00234	0	0.0142	0	0	0	1	1	1	1	1	1	1	1	1	1	0.00282	0.994	0.5	0.5	0.665	5.12e-06	8.4e-05	0.133	confident	GRCh38_notinalldifficultregions	ENSG00000285940	ENSG00000285940	gene_variant	ENSG00000285940	.	MODIFIER	intragenic_variant	.	.	.	.	.	.	.	.	.	.	.	.	Enhancer	.	.
18	37684710	Sniffles2.INV.1C73M11	N	<INV:139>	INV	OTHER	139	262.727	317.895	888	857	31	0.0349	novel	0.00113	0.00113	rare	0.00208	0	0	0	0.00292	0.00117	0.00216	0	0	0	0.00307	1	1	1	1	1	1	1	1	1	1	0.00282	0.992	0	0	0.619	0.000324	0.000657	0.428	confident	GRCh38_SimpleRepeat_homopolymer_4to6_slop5;GRCh38_notinalldifficultregions	ENSG00000285940	ENSG00000285940	gene_variant	ENSG00000285940	.	MODIFIER	intragenic_variant	.	.	.	.	.	.	.	.	.	.	.	.	.	.	.
18	37694000	Sniffles2.INS.1C70M11	N	<INS:125>	INS	INS	125	56.203	236.061	888	860	28	0.0315	known	0.0501	0.0501	common	0.174	0.0174	0	0	0	0.0512	0.177	0.018	0	0	0	0.5	0.000183	1	1	1	0.5	0.000197	1	1	1	0.0484	0.952	0.667	0.667	0.721	0.00296	0.0035	0.738	difficult	GRCh38_AllTandemRepeatsandHomopolymers_slop5;GRCh38_SimpleRepeat_diTR_11to50_slop5;GRCh38_allTandemRepeats;GRCh38_AllTandemRepeats_lt51bp_slop5;GRCh38_alldifficultregions	ENSG00000285940	ENSG00000285940	gene_variant	ENSG00000285940	.	MODIFIER	intragenic_variant	.	.	.	.	.	.	.	.	.	.	.	.	.	.	.
18	37726098	Sniffles2.DEL.1C7EM11	N	<DEL:-561>	DEL	DEL	-561	172.356	98.298	888	882	6	0.00676	known	0.521	0.479	common	0.295	0.573	0.708	0.643	0.494	0.524	0.297	0.577	0.713	0.643	0.5	0.877	0.0604	0.0918	0.174	0.76	0.877	0.062	0.13	0.174	0.878	0.526	0.855	0.872	0.836	0.812	0.659	0.649	0.89	confident	GRCh38_AllHomopolymers_gt6bp_imperfectgt10bp_slop5;GRCh38_AllTandemRepeatsandHomopolymers_slop5;GRCh38_SimpleRepeat_homopolymer_4to6_slop5;GRCh38_SimpleRepeat_imperfecthomopolgt10_slop5;GRCh38_alldifficultregions;GRCh38_notinalldifficultregions	ENSG00000285940	ENSG00000285940	gene_variant	ENSG00000285940	.	MODIFIER	intragenic_variant	.	.	.	.	.	.	.	.	.	.	.	.	.	.	.
18	37735659	Sniffles2.DEL.1C80M11	N	<DEL:-318>	DEL	DEL	-318	99.95	83.574	888	884	4	0.00451	known	0.659	0.341	common	0.741	0.642	0.714	0.656	0.509	0.662	0.741	0.647	0.714	0.66	0.512	0.74	0.00651	0.0223	0.058	1	0.74	0.0101	0.0223	0.0785	1	0.677	0.864	0.88	0.812	0.819	0.686	0.677	0.899	confident	GRCh38_gclt25orgt65_slop50;GRCh38_AllHomopolymers_gt6bp_imperfectgt10bp_slop5;GRCh38_AllTandemRepeatsandHomopolymers_slop5;GRCh38_SimpleRepeat_homopolymer_gt11_slop5;GRCh38_SimpleRepeat_homopolymer_gt20_slop5;GRCh38_SimpleRepeat_homopolymer_4to6_slop5;GRCh38_SimpleRepeat_imperfecthomopolgt20_slop5;GRCh38_SimpleRepeat_imperfecthomopolgt10_slop5;GRCh38_lowmappabilityall;GRCh38_nonunique_l100_m2_e1;GRCh38_alllowmapandsegdupregions;GRCh38_alldifficultregions;GRCh38_notinalldifficultregions	ENSG00000285940	ENSG00000285940	gene_variant	ENSG00000285940	.	MODIFIER	intragenic_variant	.	.	.	.	.	.	.	.	.	.	.	.	.	.	.
18	37738892	Sniffles2.INS.1C7AM11	N	<INS:64>	INS	INS	64	106.626	435.228	888	857	31	0.0349	known	0.00113	0.00113	rare	0.00415	0	0	0	0	0.00117	0.00437	0	0	0	0	1	1	1	1	1	1	1	1	1	1	0.000563	0.997	0	0	0.591	1.84e-05	8.44e-05	0.269	confident	GRCh38_notinalldifficultregions	ENSG00000285940	ENSG00000285940	gene_variant	ENSG00000285940	.	MODIFIER	intragenic_variant	.	.	.	.	.	.	.	.	.	.	.	.	.	.	.
18	37742997	Sniffles2.INV.1C82M11	N	<INV:96>	INV	OTHER	96	140.573	398.774	888	865	23	0.0259	novel	0.00113	0.00113	rare	0.00208	0	0.00298	0	0	0.00116	0.00215	0	0.00303	0	0	1	1	1	1	1	1	1	1	1	1	0.00113	0.995	0	0	0.399	5.02e-05	0.00012	0.333	confident	GRCh38_SimpleRepeat_homopolymer_4to6_slop5;GRCh38_notinalldifficultregions	ENSG00000285940	ENSG00000285940	gene_variant	ENSG00000285940	.	MODIFIER	intragenic_variant	.	.	.	.	.	.	.	.	.	.	.	.	Enhancer	.	.
18	37780491	Sniffles2.INS.1C7BM11	N	<INS:627>	INS	INS	627	149.776	75.326	888	885	3	0.00338	novel	0.742	0.258	common	0.751	0.785	0.878	0.704	0.594	0.741	0.751	0.783	0.878	0.704	0.594	0.000463	0.00519	0.137	1	0.115	0.000465	0.00522	0.137	1	0.115	0.792	0.688	0.693	0.524	0.629	0.731	0.706	0.802	difficult	GRCh38_AllTandemRepeatsandHomopolymers_slop5;GRCh38_AllTandemRepeats_gt100bp_slop5;GRCh38_allTandemRepeats;GRCh38_AllTandemRepeats_201to10000bp_slop5;GRCh38_alldifficultregions	ENSG00000285940-ENSG00000286716	ENSG00000285940-ENSG00000286716	intergenic_region	ENSG00000285940-ENSG00000286716	.	MODIFIER	intergenic_region	.	.	.	.	.	.	.	.	.	.	.	.	.	.	.
18	37780571	Sniffles2.INS.1C7CM11	N	<INS:95>	INS	INS	95	95.182	198.041	888	876	12	0.0135	novel	0.0287	0.0287	low_frequency	0.0311	0.0312	0.0238	0.0335	0.0234	0.0291	0.0314	0.0317	0.0241	0.034	0.024	1	1	1	1	1	1	1	1	1	1	0.0141	0.925	0.0784	0.0784	0.414	0.026	0.036	0.598	difficult	GRCh38_AllTandemRepeatsandHomopolymers_slop5;GRCh38_AllTandemRepeats_gt100bp_slop5;GRCh38_allTandemRepeats;GRCh38_SimpleRepeat_homopolymer_4to6_slop5;GRCh38_AllTandemRepeats_201to10000bp_slop5;GRCh38_allOtherDifficultregions;GRCh38_gnomAD_InbreedingCoeff_slop1bp_merge1000bp;GRCh38_alldifficultregions	ENSG00000285940-ENSG00000286716	ENSG00000285940-ENSG00000286716	intergenic_region	ENSG00000285940-ENSG00000286716	.	MODIFIER	intergenic_region	.	.	.	.	.	.	.	.	.	.	.	.	.	.	.
18	37819724	Sniffles2.DEL.1C8AM11	N	<DEL:-6060>	DEL	DEL	-6060	4.146	6.621	888	866	22	0.0248	known	0.0191	0.0191	low_frequency	0.0581	0.0139	0	0.0061	0	0.0202	0.062	0.014	0	0.00625	0	0.0045	0.0209	1	1	1	0.00667	0.021	1	1	1	0.0101	0.968	0.31	0.31	0.538	0.0102	0.0105	0.903	confident	GRCh38_gclt25orgt65_slop50;GRCh38_AllHomopolymers_gt6bp_imperfectgt10bp_slop5;GRCh38_AllTandemRepeatsandHomopolymers_slop5;GRCh38_SimpleRepeat_homopolymer_gt11_slop5;GRCh38_allTandemRepeats;GRCh38_SimpleRepeat_homopolymer_7to11_slop5;GRCh38_SimpleRepeat_homopolymer_4to6_slop5;GRCh38_AllTandemRepeats_lt51bp_slop5;GRCh38_SimpleRepeat_imperfecthomopolgt20_slop5;GRCh38_SimpleRepeat_imperfecthomopolgt10_slop5;GRCh38_lowmappabilityall;GRCh38_nonunique_l100_m2_e1;GRCh38_nonunique_l250_m0_e0;GRCh38_allOtherDifficultregions;GRCh38_L1H_gt500;GRCh38_alllowmapandsegdupregions;GRCh38_alldifficultregions;GRCh38_notinalldifficultregions	ENSG00000285940-ENSG00000286716	ENSG00000285940-ENSG00000286716	intergenic_region	ENSG00000285940-ENSG00000286716	.	MODIFIER	intergenic_region	.	.	.	.	.	.	.	Waist-hip_ratio	7e-06	0.1233	.	35051171	.	.	.
18	37826958	Sniffles2.DEL.1C8BM11	N	<DEL:-53>	DEL	DEL	-53	131.557	149.897	888	853	35	0.0394	novel	0.00113	0.00113	rare	0.00415	0	0	0	0	0.00117	0.00433	0	0	0	0	1	1	1	1	1	1	1	1	1	1	0.000563	0.997	0	0	0.276	3.07e-06	2.41e-05	0.141	difficult	GRCh38_SimpleRepeat_homopolymer_4to6_slop5;GRCh38_lowmappabilityall;GRCh38_nonunique_l100_m2_e1;GRCh38_alllowmapandsegdupregions;GRCh38_alldifficultregions	ENSG00000285940-ENSG00000286716	ENSG00000285940-ENSG00000286716	intergenic_region	ENSG00000285940-ENSG00000286716	.	MODIFIER	intergenic_region	.	.	.	.	.	.	.	.	.	.	.	.	.	.	.
18	37905906	Sniffles2.DEL.1C97M11	N	<DEL:-275>	DEL	DEL	-275	252.097	291.644	888	863	25	0.0282	novel	0.00113	0.00113	rare	0	0	0.00298	0.00305	0	0.00116	0	0	0.00307	0.00316	0	1	1	1	1	1	1	1	1	1	1	0	0.998	0	0	0.239	1.84e-05	0.00045	0.0972	confident	GRCh38_SimpleRepeat_homopolymer_4to6_slop5;GRCh38_notinalldifficultregions	ENSG00000285940-ENSG00000286716	ENSG00000285940-ENSG00000286716	intergenic_region	ENSG00000285940-ENSG00000286716	.	MODIFIER	intergenic_region	.	.	.	.	.	.	.	.	.	.	.	.	.	.	.
18	37951833	Sniffles2.DEL.1C9AM11	N	<DEL:-5987>	DEL	DEL	-5987	1.414	1.414	888	867	21	0.0236	known	0.00113	0.00113	rare	0	0.00694	0	0	0	0.00115	0	0.00704	0	0	0	1	1	1	1	1	1	1	1	1	1	0	0.998	0	0	0.118	6.04e-05	0.000378	0.181	confident	GRCh38_gclt25orgt65_slop50;GRCh38_AllHomopolymers_gt6bp_imperfectgt10bp_slop5;GRCh38_AllTandemRepeatsandHomopolymers_slop5;GRCh38_SimpleRepeat_homopolymer_7to11_slop5;GRCh38_SimpleRepeat_homopolymer_4to6_slop5;GRCh38_SimpleRepeat_imperfecthomopolgt10_slop5;GRCh38_alldifficultregions;GRCh38_notinalldifficultregions	ENSG00000286716;ENSG00000285940-ENSG00000286716	ENSG00000286716;ENSG00000285940-ENSG00000286716	transcript;intergenic_region	ENST00000654150.1;ENSG00000285940-ENSG00000286716	pseudogene;.	MODIFIER;MODIFIER	upstream_gene_variant;intergenic_region	.	.	.	.	.	.	.	Trauma_exposure	6e-06	1.063	NR	31969693	.	.	.
18	37970062	Sniffles2.DEL.1C9DM11	N	<DEL:-1917>	DEL	DEL	-1917	160.322	139.237	888	855	33	0.0372	known	0.00957	0.00957	low_frequency	0.0332	0	0.00298	0	0	0.00994	0.0349	0	0.00309	0	0	1	1	1	1	1	1	1	1	1	1	0.00676	0.979	0.294	0.294	0.52	0.00145	0.00455	0.414	confident	GRCh38_AllHomopolymers_gt6bp_imperfectgt10bp_slop5;GRCh38_AllTandemRepeatsandHomopolymers_slop5;GRCh38_SimpleRepeat_homopolymer_gt11_slop5;GRCh38_SimpleRepeat_homopolymer_gt20_slop5;GRCh38_SimpleRepeat_homopolymer_7to11_slop5;GRCh38_SimpleRepeat_homopolymer_4to6_slop5;GRCh38_SimpleRepeat_imperfecthomopolgt20_slop5;GRCh38_SimpleRepeat_imperfecthomopolgt10_slop5;GRCh38_lowmappabilityall;GRCh38_nonunique_l100_m2_e1;GRCh38_nonunique_l250_m0_e0;GRCh38_alllowmapandsegdupregions;GRCh38_alldifficultregions;GRCh38_notinalldifficultregions	ENSG00000286716	ENSG00000286716	transcript	ENST00000654150.1	pseudogene	MODIFIER	intron_variant	.	.	.	.	.	.	.	.	.	.	.	.	.	.	.
18	37986310	Sniffles2.INS.1C95M11	N	<INS:1845>	INS	INS	1845	92.819	155.343	888	863	25	0.0282	known	0.00338	0.00338	rare	0.0124	0	0	0	0	0.00348	0.0128	0	0	0	0	1	1	1	1	1	1	1	1	1	1	0.00282	0.997	0.667	0.667	0.865	0.000251	0.000281	0.815	confident	GRCh38_SimpleRepeat_homopolymer_4to6_slop5;GRCh38_notinalldifficultregions	ENSG00000286716	ENSG00000286716	transcript	ENST00000654150.1	pseudogene	MODIFIER	intron_variant	.	.	.	.	.	.	.	.	.	.	.	.	.	.	.
18	37987174	Sniffles2.DEL.1CA0M11	N	<DEL:-58>	DEL	DEL	-58	104.401	311.513	888	863	25	0.0282	novel	0.0338	0.0338	low_frequency	0.116	0.0104	0	0	0.00292	0.0348	0.119	0.0108	0	0	0.00303	1	1	1	1	1	1	1	1	1	1	0.031	0.956	0.579	0.579	0.682	0.0023	0.00283	0.702	difficult	GRCh38_AllTandemRepeatsandHomopolymers_slop5;GRCh38_AllTandemRepeats_gt100bp_slop5;GRCh38_allTandemRepeats;GRCh38_AllTandemRepeats_201to10000bp_slop5;GRCh38_alldifficultregions	ENSG00000286716	ENSG00000286716	transcript	ENST00000654150.1	pseudogene	MODIFIER	intron_variant	.	.	.	.	.	.	.	.	.	.	.	.	.	.	.
18	38076171	Sniffles2.INV.1CB2M11	N	<INV:118>	INV	OTHER	118	121.466	365.64	888	870	18	0.0203	novel	0.00113	0.00113	rare	0	0	0	0	0.00585	0.00115	0	0	0	0	0.00595	1	1	1	1	1	1	1	1	1	1	0.000563	0.997	0	0	0.328	0.00015	0.000485	0.355	confident	GRCh38_SimpleRepeat_homopolymer_4to6_slop5;GRCh38_notinalldifficultregions	ENSG00000286716-ENSG00000268566	ENSG00000286716-ENSG00000268566	intergenic_region	ENSG00000286716-ENSG00000268566	.	MODIFIER	intergenic_region	.	.	.	.	.	.	.	.	.	.	.	.	.	.	.
18	38145084	Sniffles2.INS.1CB6M11	N	<INS:143>	INS	INS	143	141.068	423.84	888	866	22	0.0248	novel	0.00169	0.00169	rare	0.00415	0	0.00298	0	0	0.00173	0.00426	0	0.00303	0	0	1	1	1	1	1	1	1	1	1	1	0.000563	0.995	0	0	0.347	3.79e-05	0.000185	0.22	confident	GRCh38_notinalldifficultregions	ENSG00000286716-ENSG00000268566	ENSG00000286716-ENSG00000268566	intergenic_region	ENSG00000286716-ENSG00000268566	.	MODIFIER	intergenic_region	.	.	.	.	.	.	.	.	.	.	.	.	.	.	.
18	38154613	Sniffles2.INS.1CB7M11	N	<INS:71>	INS	INS	71	138.157	337.124	888	857	31	0.0349	known	0.00113	0.00113	rare	0	0	0	0.0061	0	0.00117	0	0	0	0.00637	0	1	1	1	1	1	1	1	1	1	1	0	0.998	0	0	0.0881	0.000127	0.000403	0.303	difficult	GRCh38_AllHomopolymers_gt6bp_imperfectgt10bp_slop5;GRCh38_AllTandemRepeatsandHomopolymers_slop5;GRCh38_SimpleRepeat_homopolymer_4to6_slop5;GRCh38_SimpleRepeat_imperfecthomopolgt10_slop5;GRCh38_lowmappabilityall;GRCh38_nonunique_l100_m2_e1;GRCh38_alllowmapandsegdupregions;GRCh38_alldifficultregions	ENSG00000286716-ENSG00000268566	ENSG00000286716-ENSG00000268566	intergenic_region	ENSG00000286716-ENSG00000268566	.	MODIFIER	intergenic_region	.	.	.	.	.	.	.	.	.	.	.	.	.	.	.
18	38245570	Sniffles2.DEL.1CC4M11	N	<DEL:-12668>	DEL	DEL	-12668	1.155	1.155	888	862	26	0.0293	known	0.00169	0.00169	rare	0.00622	0	0	0	0	0.00174	0.00647	0	0	0	0	0.00624	1	1	1	1	0.00648	1	1	1	1	0.000563	0.999	0.5	0.5	0.45	2.15e-05	0.000109	0.147	confident	GRCh38_gclt25orgt65_slop50;GRCh38_AllHomopolymers_gt6bp_imperfectgt10bp_slop5;GRCh38_AllTandemRepeats_51to200bp_slop5;GRCh38_AllTandemRepeatsandHomopolymers_slop5;GRCh38_SimpleRepeat_homopolymer_gt11_slop5;GRCh38_SimpleRepeat_triTR_15to50_slop5;GRCh38_allTandemRepeats;GRCh38_SimpleRepeat_homopolymer_7to11_slop5;GRCh38_SimpleRepeat_homopolymer_4to6_slop5;GRCh38_AllTandemRepeats_lt51bp_slop5;GRCh38_SimpleRepeat_imperfecthomopolgt10_slop5;GRCh38_alldifficultregions;GRCh38_notinalldifficultregions	ENSG00000286716-ENSG00000268566	ENSG00000286716-ENSG00000268566	intergenic_region	ENSG00000286716-ENSG00000268566	.	MODIFIER	intergenic_region	.	.	.	.	.	.	.	.	.	.	.	.	Enhancer;Enhancer;Enhancer	.	.
18	38251002	Sniffles2.INS.1CC1M11	N	<INS:71>	INS	INS	71	154.704	427.279	888	862	26	0.0293	known	0.00338	0.00338	rare	0.0104	0	0	0	0.00292	0.00348	0.0107	0	0	0	0.00307	1	1	1	1	1	1	1	1	1	1	0.00169	0.992	0.167	0.167	0.456	0.000158	0.000449	0.28	confident	GRCh38_SimpleRepeat_homopolymer_4to6_slop5;GRCh38_notinalldifficultregions	ENSG00000286716-ENSG00000268566	ENSG00000286716-ENSG00000268566	intergenic_region	ENSG00000286716-ENSG00000268566	.	MODIFIER	intergenic_region	.	.	.	.	.	.	.	.	.	.	.	.	.	.	.
18	38292874	Sniffles2.INV.1CC6M11	N	<INV:91>	INV	OTHER	91	138.453	389.728	888	862	26	0.0293	novel	0.00113	0.00113	rare	0	0.00347	0.00298	0	0	0.00116	0	0.00362	0.00307	0	0	1	1	1	1	1	1	1	1	1	1	0.000563	0.997	0	0	0.474	0.000761	0.001	0.485	confident	GRCh38_gclt25orgt65_slop50;GRCh38_AllHomopolymers_gt6bp_imperfectgt10bp_slop5;GRCh38_AllTandemRepeatsandHomopolymers_slop5;GRCh38_SimpleRepeat_homopolymer_7to11_slop5;GRCh38_SimpleRepeat_homopolymer_4to6_slop5;GRCh38_alldifficultregions;GRCh38_notinalldifficultregions	ENSG00000286716-ENSG00000268566	ENSG00000286716-ENSG00000268566	intergenic_region	ENSG00000286716-ENSG00000268566	.	MODIFIER	intergenic_region	.	.	.	.	.	.	.	.	.	.	.	.	.	.	.
18	38329585	Sniffles2.INS.1CD2M11	N	<INS:63>	INS	INS	63	141.065	375.964	888	871	17	0.0191	novel	0.00338	0.00338	rare	0.0124	0	0	0	0	0.00344	0.0126	0	0	0	0	0.031	1	1	1	1	0.0312	1	1	1	1	0.00169	0.995	0.4	0.4	0.444	0.00015	0.00021	0.626	difficult	GRCh38_AllTandemRepeatsandHomopolymers_slop5;GRCh38_SimpleRepeat_diTR_11to50_slop5;GRCh38_allTandemRepeats;GRCh38_AllTandemRepeats_lt51bp_slop5;GRCh38_alldifficultregions	ENSG00000286716-ENSG00000268566	ENSG00000286716-ENSG00000268566	intergenic_region	ENSG00000286716-ENSG00000268566	.	MODIFIER	intergenic_region	.	.	.	.	.	.	.	.	.	.	.	.	.	.	.
18	38340911	Sniffles2.INS.1CD3M11	N	<INS:190>	INS	INS	190	120.528	385.55	888	870	18	0.0203	known	0.00282	0.00282	rare	0.0104	0	0	0	0	0.00287	0.0106	0	0	0	0	1	1	1	1	1	1	1	1	1	1	0.00394	0.995	0.8	0.8	0.835	0.00016	0.000216	0.702	difficult	GRCh38_gclt25orgt65_slop50;GRCh38_SimpleRepeat_homopolymer_4to6_slop5;GRCh38_alldifficultregions	ENSG00000286716-ENSG00000268566	ENSG00000286716-ENSG00000268566	intergenic_region	ENSG00000286716-ENSG00000268566	.	MODIFIER	intergenic_region	.	.	.	.	.	.	.	.	.	.	.	.	.	.	.
18	38383784	Sniffles2.DEL.1CD7M11	N	<DEL:-4053>	DEL	DEL	-4053	204.146	7.252	888	863	25	0.0282	known	0.00957	0.00957	low_frequency	0.0332	0.00347	0	0	0	0.00985	0.0343	0.00355	0	0	0	0.227	1	1	1	1	0.234	1	1	1	1	0.00507	0.992	0.562	0.562	0.564	0.000598	0.00106	0.49	confident	GRCh38_gclt25orgt65_slop50;GRCh38_AllHomopolymers_gt6bp_imperfectgt10bp_slop5;GRCh38_AllTandemRepeatsandHomopolymers_slop5;GRCh38_allTandemRepeats;GRCh38_SimpleRepeat_homopolymer_7to11_slop5;GRCh38_SimpleRepeat_homopolymer_4to6_slop5;GRCh38_AllTandemRepeats_lt51bp_slop5;GRCh38_alldifficultregions;GRCh38_notinalldifficultregions	ENSG00000286716-ENSG00000268566	ENSG00000286716-ENSG00000268566	intergenic_region	ENSG00000286716-ENSG00000268566	.	MODIFIER	intergenic_region	.	.	.	.	.	.	.	Gut_microbiota_alpha_diversity__Chao1_index_	4e-06	56.3	intergenic	33208821	.	.	.
18	38399798	Sniffles2.INS.1CDDM11	N	<INS:148>	INS	INS	148	40.458	37.38	888	887	1	0.00113	novel	0.919	0.081	common	0.975	0.885	0.911	0.933	0.863	0.92	0.977	0.885	0.911	0.933	0.868	0.131	0.0907	1	0.53	0.324	0.11	0.0907	1	0.53	0.5	0.92	0.971	0.973	0.886	0.922	0.929	0.925	0.93	difficult	GRCh38_AllHomopolymers_gt6bp_imperfectgt10bp_slop5;GRCh38_AllTandemRepeatsandHomopolymers_slop5;GRCh38_SimpleRepeat_homopolymer_gt11_slop5;GRCh38_SimpleRepeat_homopolymer_gt20_slop5;GRCh38_SimpleRepeat_imperfecthomopolgt20_slop5;GRCh38_SimpleRepeat_imperfecthomopolgt10_slop5;GRCh38_alldifficultregions	ENSG00000286716-ENSG00000268566	ENSG00000286716-ENSG00000268566	intergenic_region	ENSG00000286716-ENSG00000268566	.	MODIFIER	intergenic_region	.	.	.	.	.	.	.	.	.	.	.	.	.	.	.
18	38564600	Sniffles2.DEL.1CF4M11	N	<DEL:-940>	DEL	DEL	-940	35.125	109.196	888	856	32	0.036	known	0.0158	0.0158	low_frequency	0.0539	0.00694	0	0	0	0.0146	0.0498	0.00714	0	0	0	2.11e-07	0.00348	1	1	1	1.4e-06	0.00358	1	1	1	0.00563	0.975	0.15	0.15	0.367	0.000559	0.00124	0.357	confident	GRCh38_SimpleRepeat_homopolymer_4to6_slop5;GRCh38_notinalldifficultregions	ENSG00000286716-ENSG00000268566	ENSG00000286716-ENSG00000268566	intergenic_region	ENSG00000286716-ENSG00000268566	.	MODIFIER	intergenic_region	.	.	.	.	.	.	.	.	.	.	.	.	.	.	.
18	38565765	Sniffles2.INS.1CEEM11	N	<INS:141>	INS	INS	141	96.157	105.985	888	876	12	0.0135	novel	0.61	0.39	common	0.539	0.587	0.664	0.616	0.672	0.612	0.545	0.587	0.663	0.616	0.674	0.243	2.97e-06	2.74e-10	2.69e-06	2.17e-07	0.233	2.97e-06	2.75e-10	2.69e-06	2.42e-07	0.658	0.536	0.55	0.512	0.527	0.671	0.642	0.574	difficult	GRCh38_AllTandemRepeatsandHomopolymers_slop5;GRCh38_AllTandemRepeats_gt100bp_slop5;GRCh38_allTandemRepeats;GRCh38_SimpleRepeat_homopolymer_4to6_slop5;GRCh38_AllTandemRepeats_201to10000bp_slop5;GRCh38_alldifficultregions	ENSG00000286716-ENSG00000268566	ENSG00000286716-ENSG00000268566	intergenic_region	ENSG00000286716-ENSG00000268566	.	MODIFIER	intergenic_region	.	.	.	.	.	.	.	.	.	.	.	.	.	.	.
18	38565813	Sniffles2.BND.1CFDM11	N	<BND:1CFDM11>	BND	OTHER	.	0	85.643	888	848	40	0.045	not_compared	0.00113	0.00113	rare	0.00208	0.00347	0	0	0	0.00118	0.00224	0.00355	0	0	0	1	1	1	1	1	1	1	1	1	1	0	0.998	0	0	0.17	4.1e-06	7.32e-05	0.113	difficult	GRCh38_AllTandemRepeatsandHomopolymers_slop5;GRCh38_AllTandemRepeats_gt100bp_slop5;GRCh38_allTandemRepeats;GRCh38_SimpleRepeat_homopolymer_4to6_slop5;GRCh38_AllTandemRepeats_201to10000bp_slop5;GRCh38_alldifficultregions	MAP3K15	ENSG00000180815	transcript	ENST00000338883.9	protein_coding	HIGH	transcript_ablation	MAP3K15	ENSG00000180815	transcript	ENST00000338883.9	protein_coding	HIGH	transcript_ablation	.	.	.	.	.	.	.	.
18	38581578	Sniffles2.DEL.1CF5M11	N	<DEL:-64>	DEL	DEL	-64	56.447	130.373	888	867	21	0.0236	novel	0.085	0.085	common	0.189	0.0451	0.0119	0.0762	0.0526	0.0871	0.192	0.0461	0.0124	0.0781	0.0539	0.834	0.247	1	0.0513	1	0.837	0.251	1	0.0547	1	0.0721	0.908	0.609	0.609	0.77	0.0894	0.093	0.902	difficult	GRCh38_AllTandemRepeatsandHomopolymers_slop5;GRCh38_AllTandemRepeats_gt100bp_slop5;GRCh38_allTandemRepeats;GRCh38_AllTandemRepeats_201to10000bp_slop5;GRCh38_alldifficultregions	ENSG00000286716-ENSG00000268566	ENSG00000286716-ENSG00000268566	intergenic_region	ENSG00000286716-ENSG00000268566	.	MODIFIER	intergenic_region	.	.	.	.	.	.	.	.	.	.	.	.	.	.	.
18	38588516	Sniffles2.DEL.1CF6M11	N	<DEL:-3235>	DEL	DEL	-3235	0.707	0.707	888	869	19	0.0214	known	0.00113	0.00113	rare	0.00415	0	0	0	0	0.00115	0.00429	0	0	0	0	1	1	1	1	1	1	1	1	1	1	0.000563	0.997	0	0	0.478	8.19e-06	5.69e-05	0.135	confident	GRCh38_gclt25orgt65_slop50;GRCh38_AllHomopolymers_gt6bp_imperfectgt10bp_slop5;GRCh38_AllTandemRepeatsandHomopolymers_slop5;GRCh38_allTandemRepeats;GRCh38_SimpleRepeat_homopolymer_7to11_slop5;GRCh38_SimpleRepeat_homopolymer_4to6_slop5;GRCh38_AllTandemRepeats_lt51bp_slop5;GRCh38_SimpleRepeat_imperfecthomopolgt10_slop5;GRCh38_alldifficultregions;GRCh38_notinalldifficultregions	ENSG00000286716-ENSG00000268566	ENSG00000286716-ENSG00000268566	intergenic_region	ENSG00000286716-ENSG00000268566	.	MODIFIER	intergenic_region	.	.	.	.	.	.	.	.	.	.	.	.	.	.	.
18	38637993	Sniffles2.DEL.1D08M11	N	<DEL:-943>	DEL	DEL	-943	243.977	243.446	888	863	25	0.0282	novel	0.00394	0.00394	rare	0.0124	0.00347	0	0	0	0.00406	0.0129	0.00355	0	0	0	0.031	1	1	1	1	0.032	1	1	1	1	0	0.993	0	0	0.221	0.000116	0.000241	0.45	confident	GRCh38_AllHomopolymers_gt6bp_imperfectgt10bp_slop5;GRCh38_AllTandemRepeatsandHomopolymers_slop5;GRCh38_SimpleRepeat_homopolymer_7to11_slop5;GRCh38_SimpleRepeat_homopolymer_4to6_slop5;GRCh38_SimpleRepeat_imperfecthomopolgt10_slop5;GRCh38_allOtherDifficultregions;GRCh38_gnomAD_InbreedingCoeff_slop1bp_merge1000bp;GRCh38_alldifficultregions;GRCh38_notinalldifficultregions	ENSG00000286716-ENSG00000268566	ENSG00000286716-ENSG00000268566	intergenic_region	ENSG00000286716-ENSG00000268566	.	MODIFIER	intergenic_region	.	.	.	.	.	.	.	.	.	.	.	.	.	.	.
18	38765346	Sniffles2.INS.1D17M11	N	<INS:77>	INS	INS	77	127.988	501.162	888	869	19	0.0214	known	0.00113	0.00113	rare	0.00415	0	0	0	0	0.00115	0.00424	0	0	0	0	1	1	1	1	1	1	1	1	1	1	0.00113	0.995	0	0	0.525	5.12e-05	0.000131	0.325	confident	GRCh38_notinalldifficultregions	ENSG00000268566-RN7SKP182	ENSG00000268566-ENSG00000222704	intergenic_region	ENSG00000268566-ENSG00000222704	.	MODIFIER	intergenic_region	.	.	.	.	.	.	.	.	.	.	.	.	.	.	.
18	38932569	Sniffles2.INS.1D2CM11	N	<INS:317>	INS	INS	317	73.047	50.346	888	884	4	0.00451	novel	0.659	0.341	common	0.548	0.809	0.625	0.671	0.714	0.661	0.548	0.811	0.625	0.675	0.714	0.00111	0.414	0.0473	0.724	0.137	0.00167	0.281	0.0473	0.858	0.137	0.656	0.87	0.882	0.844	0.841	0.7	0.696	0.91	difficult	GRCh38_gclt25orgt65_slop50;GRCh38_SimpleRepeat_homopolymer_4to6_slop5;GRCh38_alldifficultregions	ENSG00000268566-RN7SKP182	ENSG00000268566-ENSG00000222704	intergenic_region	ENSG00000268566-ENSG00000222704	.	MODIFIER	intergenic_region	.	.	.	.	.	.	.	.	.	.	.	.	.	.	.
18	38997489	Sniffles2.DEL.1D3EM11	N	<DEL:-7675>	DEL	DEL	-7675	0	1.5	888	867	21	0.0236	known	0.00225	0.00225	rare	0.0083	0	0	0	0	0.00231	0.00851	0	0	0	0	1	1	1	1	1	1	1	1	1	1	0.00169	0.997	0.5	0.5	0.559	3.59e-05	0.000276	0.221	confident	GRCh38_gclt25orgt65_slop50;GRCh38_AllHomopolymers_gt6bp_imperfectgt10bp_slop5;GRCh38_AllTandemRepeats_51to200bp_slop5;GRCh38_AllTandemRepeatsandHomopolymers_slop5;GRCh38_SimpleRepeat_triTR_15to50_slop5;GRCh38_SimpleRepeat_diTR_11to50_slop5;GRCh38_AllTandemRepeats_gt100bp_slop5;GRCh38_allTandemRepeats;GRCh38_SimpleRepeat_homopolymer_7to11_slop5;GRCh38_SimpleRepeat_homopolymer_4to6_slop5;GRCh38_AllTandemRepeats_lt51bp_slop5;GRCh38_SimpleRepeat_imperfecthomopolgt10_slop5;GRCh38_allOtherDifficultregions;GRCh38_gnomAD_InbreedingCoeff_slop1bp_merge1000bp;GRCh38_alldifficultregions;GRCh38_notinalldifficultregions	ENSG00000268566-RN7SKP182	ENSG00000268566-ENSG00000222704	intergenic_region	ENSG00000268566-ENSG00000222704	.	MODIFIER	intergenic_region	.	.	.	.	.	.	.	.	.	.	.	.	.	.	.
18	39003762	Sniffles2.INS.1D3AM11	N	<INS:6056>	INS	INS	6056	5.657	0	888	864	24	0.027	novel	0.00225	0.00225	rare	0.0083	0	0	0	0	0.00231	0.00851	0	0	0	0	1.3e-05	1	1	1	1	1.37e-05	1	1	1	1	0.00225	0.995	0	0	0.646	0.000174	0.000211	0.67	confident	GRCh38_notinalldifficultregions	ENSG00000268566-RN7SKP182	ENSG00000268566-ENSG00000222704	intergenic_region	ENSG00000268566-ENSG00000222704	.	MODIFIER	intergenic_region	.	.	.	.	.	.	.	.	.	.	.	.	.	.	.
18	39038592	Sniffles2.INS.1D3DM11	N	<INS:81>	INS	INS	81	111.681	494.452	888	869	19	0.0214	novel	0.00113	0.00113	rare	0	0	0	0.0061	0	0.00115	0	0	0	0.00614	0	1	1	1	1	1	1	1	1	1	1	0.00113	0.995	0	0	0.355	0.00148	0.00273	0.398	confident	GRCh38_notinalldifficultregions	RNU6-706P;RNU6-706P-MIR924HG	ENSG00000253038;ENSG00000253038-ENSG00000267374	transcript;intergenic_region	ENST00000517229.1;ENSG00000253038-ENSG00000267374	snRNA;.	MODIFIER;MODIFIER	downstream_gene_variant;intergenic_region	.	.	.	.	.	.	.	.	.	.	.	.	.	.	.
18	39076911	Sniffles2.DEL.1D44M11	N	<DEL:-9834>	DEL	DEL	-9834	1.767	1.841	888	858	30	0.0338	known	0.00338	0.00338	rare	0.0124	0	0	0	0	0.0035	0.013	0	0	0	0	1	1	1	1	1	1	1	1	1	1	0.00169	0.99	0	0	0.569	0.000101	0.000229	0.462	confident	GRCh38_gclt25orgt65_slop50;GRCh38_AllHomopolymers_gt6bp_imperfectgt10bp_slop5;GRCh38_AllTandemRepeats_51to200bp_slop5;GRCh38_AllTandemRepeatsandHomopolymers_slop5;GRCh38_SimpleRepeat_homopolymer_gt11_slop5;GRCh38_SimpleRepeat_homopolymer_gt20_slop5;GRCh38_SimpleRepeat_diTR_11to50_slop5;GRCh38_allTandemRepeats;GRCh38_SimpleRepeat_homopolymer_7to11_slop5;GRCh38_SimpleRepeat_homopolymer_4to6_slop5;GRCh38_AllTandemRepeats_lt51bp_slop5;GRCh38_SimpleRepeat_imperfecthomopolgt20_slop5;GRCh38_SimpleRepeat_imperfecthomopolgt10_slop5;GRCh38_lowmappabilityall;GRCh38_nonunique_l100_m2_e1;GRCh38_alllowmapandsegdupregions;GRCh38_alldifficultregions;GRCh38_notinalldifficultregions	RNU6-706P-MIR924HG	ENSG00000253038-ENSG00000267374	intergenic_region	ENSG00000253038-ENSG00000267374	.	MODIFIER	intergenic_region	.	.	.	.	.	.	.	AlzheimerΓÇÖs_disease_polygenic_risk_score__upper_quantile_vs_lower_quantile_,Educational_attainment	5e-10,2e-23	0.0118257	.,.	3558986335361970	.	.	.
18	39097053	Sniffles2.DEL.1D46M11	N	<DEL:-51>	DEL	DEL	-51	49.079	169.763	888	878	10	0.0113	novel	0.354	0.354	common	0.253	0.361	0.387	0.412	0.401	0.357	0.26	0.361	0.389	0.414	0.403	0.126	1	0.625	0.873	0.0805	0.174	1	0.517	0.872	0.0822	0.341	0.823	0.769	0.769	0.791	0.393	0.391	0.913	difficult	GRCh38_gclt25orgt65_slop50;GRCh38_AllTandemRepeats_51to200bp_slop5;GRCh38_AllTandemRepeatsandHomopolymers_slop5;GRCh38_AllTandemRepeats_gt100bp_slop5;GRCh38_allTandemRepeats;GRCh38_SimpleRepeat_homopolymer_4to6_slop5;GRCh38_lowmappabilityall;GRCh38_nonunique_l100_m2_e1;GRCh38_alllowmapandsegdupregions;GRCh38_alldifficultregions	RNU6-706P-MIR924HG	ENSG00000253038-ENSG00000267374	intergenic_region	ENSG00000253038-ENSG00000267374	.	MODIFIER	intergenic_region	.	.	.	.	.	.	.	.	.	.	.	.	.	.	.
18	39097062	Sniffles2.INS.1D4EM11	N	<INS:74>	INS	INS	74	100.43	387.594	888	860	28	0.0315	novel	0.00282	0.00282	rare	0.0104	0	0	0	0	0.00233	0.00855	0	0	0	0	1	1	1	1	1	1	1	1	1	1	0.00225	0.992	0.2	0.2	0.536	7.38e-05	0.000148	0.459	difficult	GRCh38_gclt25orgt65_slop50;GRCh38_AllTandemRepeats_51to200bp_slop5;GRCh38_AllTandemRepeatsandHomopolymers_slop5;GRCh38_AllTandemRepeats_gt100bp_slop5;GRCh38_allTandemRepeats;GRCh38_SimpleRepeat_homopolymer_4to6_slop5;GRCh38_alldifficultregions	RNU6-706P-MIR924HG	ENSG00000253038-ENSG00000267374	intergenic_region	ENSG00000253038-ENSG00000267374	.	MODIFIER	intergenic_region	.	.	.	.	.	.	.	.	.	.	.	.	.	.	.
18	39099863	Sniffles2.INV.1D5BM11	N	<INV:129>	INV	OTHER	129	222.307	411.9	888	865	23	0.0259	novel	0.00113	0.00113	rare	0.00208	0	0	0.00305	0	0.00116	0.00214	0	0	0.00311	0	1	1	1	1	1	1	1	1	1	1	0	0.998	0	0	0.258	3.28e-05	0.000193	0.239	confident	GRCh38_SimpleRepeat_homopolymer_4to6_slop5;GRCh38_notinalldifficultregions	RNU6-706P-MIR924HG	ENSG00000253038-ENSG00000267374	intergenic_region	ENSG00000253038-ENSG00000267374	.	MODIFIER	intergenic_region	.	.	.	.	.	.	.	.	.	.	.	.	.	.	.
18	39135605	Sniffles2.INS.1D50M11	N	<INS:72>	INS	INS	72	132.828	322.944	888	859	29	0.0327	novel	0.00338	0.00338	rare	0.0104	0.00347	0	0	0	0.00349	0.0109	0.00357	0	0	0	1	1	1	1	1	1	1	1	1	1	0.00225	0.995	0.5	0.5	0.55	0.000256	0.000293	0.779	difficult	GRCh38_gclt25orgt65_slop50;GRCh38_AllTandemRepeatsandHomopolymers_slop5;GRCh38_allTandemRepeats;GRCh38_SimpleRepeat_homopolymer_4to6_slop5;GRCh38_AllTandemRepeats_lt51bp_slop5;GRCh38_alldifficultregions	RNU6-706P-MIR924HG	ENSG00000253038-ENSG00000267374	intergenic_region	ENSG00000253038-ENSG00000267374	.	MODIFIER	intergenic_region	.	.	.	.	.	.	.	.	.	.	.	.	.	.	.
18	39146876	Sniffles2.INS.1D52M11	N	<INS:87>	INS	INS	87	147.801	355.896	888	859	29	0.0327	novel	0.00113	0.00113	rare	0	0	0	0	0.00585	0.00116	0	0	0	0	0.0061	1	1	1	1	1	1	1	1	1	1	0	0.998	0	0	0.21	3.59e-05	0.000238	0.141	confident	GRCh38_SimpleRepeat_homopolymer_4to6_slop5;GRCh38_notinalldifficultregions	RNU6-706P-MIR924HG	ENSG00000253038-ENSG00000267374	intergenic_region	ENSG00000253038-ENSG00000267374	.	MODIFIER	intergenic_region	.	.	.	.	.	.	.	.	.	.	.	.	.	.	.
18	39192391	Sniffles2.DEL.1D5AM11	N	<DEL:-55>	DEL	DEL	-55	64.563	444.132	888	865	23	0.0259	novel	0.0248	0.0248	low_frequency	0.00208	0.00347	0.0179	0.0213	0.0848	0.0254	0.00215	0.00352	0.0184	0.0216	0.0874	1	1	1	1	0.612	1	1	1	1	0.615	0.0146	0.957	0.364	0.364	0.518	0.0084	0.0128	0.566	difficult	GRCh38_gclt25orgt65_slop50;GRCh38_AllTandemRepeatsandHomopolymers_slop5;GRCh38_SimpleRepeat_diTR_11to50_slop5;GRCh38_AllTandemRepeats_gt100bp_slop5;GRCh38_allTandemRepeats;GRCh38_SimpleRepeat_homopolymer_4to6_slop5;GRCh38_AllTandemRepeats_201to10000bp_slop5;GRCh38_alldifficultregions	RNU6-706P-MIR924HG	ENSG00000253038-ENSG00000267374	intergenic_region	ENSG00000253038-ENSG00000267374	.	MODIFIER	intergenic_region	.	.	.	.	.	.	.	.	.	.	.	.	Open chromatin	.	.
18	39192708	Sniffles2.INS.1D54M11	N	<INS:52>	INS	INS	52	103.386	192.919	888	883	5	0.00563	novel	0.499	0.499	common	0.492	0.576	0.488	0.527	0.43	0.499	0.492	0.576	0.488	0.528	0.429	2.2e-09	2.94e-06	0.00111	5.03e-09	4.91e-09	4.24e-09	2.94e-06	0.00111	8.97e-09	1.03e-08	0.532	0.486	0.482	0.482	0.508	0.563	0.532	0.651	difficult	GRCh38_gclt25orgt65_slop50;GRCh38_AllTandemRepeatsandHomopolymers_slop5;GRCh38_SimpleRepeat_diTR_11to50_slop5;GRCh38_AllTandemRepeats_gt100bp_slop5;GRCh38_allTandemRepeats;GRCh38_AllTandemRepeats_201to10000bp_slop5;GRCh38_alldifficultregions	RNU6-706P-MIR924HG	ENSG00000253038-ENSG00000267374	intergenic_region	ENSG00000253038-ENSG00000267374	.	MODIFIER	intergenic_region	.	.	.	.	.	.	.	.	.	.	.	.	.	.	.
18	39236195	Sniffles2.DEL.1D5FM11	N	<DEL:-102>	DEL	DEL	-102	53.543	226.909	888	867	21	0.0236	novel	0.141	0.141	common	0.0124	0.212	0.289	0.119	0.14	0.144	0.0128	0.215	0.294	0.122	0.144	1	0.454	0.025	0.249	1	1	0.459	0.0367	0.256	1	0.142	0.977	0.954	0.954	0.941	0.115	0.116	0.979	difficult	GRCh38_AllTandemRepeats_51to200bp_slop5;GRCh38_AllTandemRepeatsandHomopolymers_slop5;GRCh38_AllTandemRepeats_gt100bp_slop5;GRCh38_allTandemRepeats;GRCh38_alldifficultregions	MIR924HG	ENSG00000267374	transcript	ENST00000663592.1	pseudogene	MODIFIER	intron_variant	.	.	.	.	.	.	.	.	.	.	.	.	.	.	.
18	39274695	Sniffles2.INS.1D5DM11	N	<INS:151>	INS	INS	151	122.94	503.682	888	857	31	0.0349	novel	0.00113	0.00113	rare	0.00415	0	0	0	0	0.00117	0.00429	0	0	0	0	1	1	1	1	1	1	1	1	1	1	0	0.998	0	0	0.182	3.28e-05	5.8e-05	0.469	confident	GRCh38_notinalldifficultregions	MIR924HG	ENSG00000267374	transcript	ENST00000663592.1	pseudogene	MODIFIER	intron_variant	.	.	.	.	.	.	.	.	.	.	.	.	Open chromatin	.	.
18	39282097	Sniffles2.INS.1D5EM11	N	<INS:75>	INS	INS	75	44.4	178.254	888	860	28	0.0315	known	0.0366	0.0366	low_frequency	0.135	0	0	0	0	0.0378	0.136	0	0	0	0	0.402	1	1	1	1	0.405	1	1	1	1	0.0327	0.949	0.508	0.508	0.599	0.00289	0.0049	0.538	confident	GRCh38_notinalldifficultregions	MIR924HG	ENSG00000267374	transcript	ENST00000663592.1	pseudogene	MODIFIER	intron_variant	.	.	.	.	.	.	.	.	.	.	.	.	.	.	.
18	39323848	Sniffles2.DEL.1D6FM11	N	<DEL:-74>	DEL	DEL	-74	58.731	390.401	888	885	3	0.00338	novel	0.726	0.274	common	0.884	0.635	0.854	0.482	0.687	0.728	0.89	0.64	0.853	0.482	0.687	0.107	1	0.757	0.214	1	0.181	1	0.758	0.214	1	0.728	0.9	0.906	0.863	0.811	0.483	0.492	0.908	difficult	GRCh38_gclt25orgt65_slop50;GRCh38_AllTandemRepeatsandHomopolymers_slop5;GRCh38_SimpleRepeat_diTR_11to50_slop5;GRCh38_AllTandemRepeats_gt100bp_slop5;GRCh38_allTandemRepeats;GRCh38_SimpleRepeat_homopolymer_4to6_slop5;GRCh38_AllTandemRepeats_201to10000bp_slop5;GRCh38_allOtherDifficultregions;GRCh38_gnomAD_InbreedingCoeff_slop1bp_merge1000bp;GRCh38_alldifficultregions	ENSG00000283458;MIR924HG	ENSG00000283458;ENSG00000267374	transcript;transcript	ENST00000637744.1;ENST00000663592.1	pseudogene;pseudogene	MODIFIER;MODIFIER	intron_variant;intron_variant	.	.	.	.	.	.	.	.	.	.	.	.	.	.	.
18	39324785	Sniffles2.INS.1D68M11	N	<INS:80>	INS	INS	80	71.212	151.377	888	881	7	0.00788	novel	0.446	0.446	common	0.573	0.42	0.476	0.287	0.415	0.448	0.576	0.423	0.476	0.288	0.418	3.55e-18	0.000144	2.22e-07	0.0207	1.6e-06	2.08e-18	8.2e-05	2.24e-07	0.0135	7.98e-07	0.454	0.697	0.642	0.642	0.673	0.269	0.264	0.814	difficult	GRCh38_AllTandemRepeatsandHomopolymers_slop5;GRCh38_AllTandemRepeats_gt100bp_slop5;GRCh38_allTandemRepeats;GRCh38_AllTandemRepeats_201to10000bp_slop5;GRCh38_alldifficultregions	ENSG00000283458;MIR924HG	ENSG00000283458;ENSG00000267374	transcript;transcript	ENST00000637744.1;ENST00000663592.1	pseudogene;pseudogene	MODIFIER;MODIFIER	intron_variant;intron_variant	.	.	.	.	.	.	.	.	.	.	.	.	.	.	.
18	39409433	Sniffles2.DEL.1D7FM11	N	<DEL:-56>	DEL	DEL	-56	40.547	308.37	888	866	22	0.0248	known	0.0473	0.0473	low_frequency	0.0519	0.0417	0	0.0884	0.0526	0.0479	0.0534	0.0432	0	0.089	0.0512	1	1	1	0.359	0.376	1	1	1	0.362	0.35	0.0467	0.983	0.901	0.901	0.87	0.0756	0.0768	0.941	difficult	GRCh38_gclt25orgt65_slop50;GRCh38_AllHomopolymers_gt6bp_imperfectgt10bp_slop5;GRCh38_AllTandemRepeatsandHomopolymers_slop5;GRCh38_SimpleRepeat_homopolymer_4to6_slop5;GRCh38_SimpleRepeat_imperfecthomopolgt10_slop5;GRCh38_alldifficultregions	MIR924HG	ENSG00000267374	transcript	ENST00000663592.1	pseudogene	MODIFIER	intron_variant	.	.	.	.	.	.	.	.	.	.	.	.	.	.	.
18	39429553	Sniffles2.INV.1D86M11	N	<INV:112>	INV	OTHER	112	111.674	429.149	888	867	21	0.0236	novel	0.00225	0.00225	rare	0.00415	0	0	0.00305	0.00292	0.00231	0.00422	0	0	0.00312	0.00307	1	1	1	1	1	1	1	1	1	1	0.00113	0.993	0	0	0.354	0.000389	0.00127	0.258	confident	GRCh38_SimpleRepeat_homopolymer_4to6_slop5;GRCh38_notinalldifficultregions	MIR924HG	ENSG00000267374	transcript	ENST00000663592.1	pseudogene	MODIFIER	intron_variant	.	.	.	.	.	.	.	.	.	.	.	.	.	.	.
18	39477268	Sniffles2.INS.1D7DM11	N	<INS:68>	INS	INS	68	49.248	89.459	888	878	10	0.0113	novel	0.555	0.445	common	0.278	0.545	0.616	0.774	0.684	0.559	0.277	0.557	0.616	0.774	0.688	0.426	0.313	0.744	0.501	0.0204	0.193	0.494	0.744	0.501	0.021	0.567	0.765	0.762	0.745	0.74	0.777	0.764	0.785	difficult	GRCh38_gclt25orgt65_slop50;GRCh38_AllTandemRepeatsandHomopolymers_slop5;GRCh38_AllTandemRepeats_gt100bp_slop5;GRCh38_allTandemRepeats;GRCh38_AllTandemRepeats_201to10000bp_slop5;GRCh38_alldifficultregions	MIR924HG	ENSG00000267374	transcript	ENST00000663592.1	pseudogene	MODIFIER	intron_variant	.	.	.	.	.	.	.	.	.	.	.	.	Open chromatin	.	.
18	39481669	Sniffles2.DEL.1D84M11	N	<DEL:-330>	DEL	DEL	-330	138.389	234.971	888	882	6	0.00676	known	0.708	0.292	common	0.498	0.646	0.699	0.933	0.848	0.713	0.504	0.655	0.699	0.933	0.853	0.302	0.149	1	0.53	1	0.366	0.266	1	0.53	1	0.71	0.946	0.948	0.917	0.898	0.926	0.925	0.938	confident	GRCh38_AllHomopolymers_gt6bp_imperfectgt10bp_slop5;GRCh38_AllTandemRepeatsandHomopolymers_slop5;GRCh38_SimpleRepeat_homopolymer_gt11_slop5;GRCh38_SimpleRepeat_homopolymer_gt20_slop5;GRCh38_SimpleRepeat_homopolymer_4to6_slop5;GRCh38_SimpleRepeat_imperfecthomopolgt20_slop5;GRCh38_SimpleRepeat_imperfecthomopolgt10_slop5;GRCh38_lowmappabilityall;GRCh38_nonunique_l100_m2_e1;GRCh38_nonunique_l250_m0_e0;GRCh38_alllowmapandsegdupregions;GRCh38_alldifficultregions;GRCh38_notinalldifficultregions	MIR924HG	ENSG00000267374	transcript	ENST00000663592.1	pseudogene	MODIFIER	intron_variant	.	.	.	.	.	.	.	.	.	.	.	.	.	.	.
18	39487051	Sniffles2.DEL.1D85M11	N	<DEL:-58>	DEL	DEL	-58	45.66	194.857	888	872	16	0.018	known	0.257	0.257	common	0.0747	0.229	0.306	0.366	0.383	0.26	0.0714	0.232	0.308	0.37	0.385	0.628	0.103	0.467	1	0.109	1	0.154	0.468	1	0.144	0.253	0.944	0.909	0.909	0.902	0.365	0.366	0.928	confident	GRCh38_SimpleRepeat_homopolymer_4to6_slop5;GRCh38_notinalldifficultregions	MIR924HG	ENSG00000267374	transcript	ENST00000663592.1	pseudogene	MODIFIER	intron_variant	.	.	.	.	.	.	.	.	.	.	.	.	.	.	.
18	39659055	Sniffles2.INS.1DA3M11	N	<INS:63>	INS	INS	63	170.432	354.381	888	864	24	0.027	novel	0.00113	0.00113	rare	0	0	0.00595	0	0	0.00116	0	0	0.00614	0	0	1	1	1	1	1	1	1	1	1	1	0	0.998	0	0	0.113	6.15e-06	2.53e-05	0.235	confident	GRCh38_notinalldifficultregions	MIR924HG;ENSG00000286559	ENSG00000267374;ENSG00000286559	transcript;transcript	ENST00000663592.1;ENST00000670258.1	pseudogene;pseudogene	MODIFIER;MODIFIER	intron_variant;intron_variant	.	.	.	.	.	.	.	.	.	.	.	.	Enhancer	.	.
18	39664692	Sniffles2.INS.1DA5M11	N	<INS:129>	INS	INS	129	128.092	496.064	888	863	25	0.0282	novel	0.00113	0.00113	rare	0	0	0.00298	0.00305	0	0.00116	0	0	0.00311	0.00307	0	1	1	1	1	1	1	1	1	1	1	0.000563	0.997	0	0	0.348	0.00338	0.00546	0.505	confident	GRCh38_notinalldifficultregions	MIR924HG;ENSG00000286559	ENSG00000267374;ENSG00000286559	transcript;transcript	ENST00000663592.1;ENST00000670258.1	pseudogene;pseudogene	MODIFIER;MODIFIER	intron_variant;non_coding_transcript_exon_variant	.	.	.	.	.	.	.	.	.	.	.	.	.	.	.
18	39667346	Sniffles2.INS.1DA4M11	N	<INS:58>	INS	INS	58	98.208	401.958	888	864	24	0.027	novel	0.00113	0.00113	rare	0	0	0.00298	0	0.00292	0.00116	0	0	0.00309	0	0.00301	1	1	1	1	1	1	1	1	1	1	0.000563	0.997	0	0	0.376	4.71e-05	7.02e-05	0.395	confident	GRCh38_SimpleRepeat_homopolymer_4to6_slop5;GRCh38_notinalldifficultregions	ENSG00000286559;MIR924HG	ENSG00000286559;ENSG00000267374	transcript;transcript	ENST00000670258.1;ENST00000663592.1	pseudogene;pseudogene	MODIFIER;MODIFIER	downstream_gene_variant;intron_variant	.	.	.	.	.	.	.	.	.	.	.	.	.	.	.
18	39707608	Sniffles2.INS.1DB1M11	N	<INS:158>	INS	INS	158	129.075	453.331	888	858	30	0.0338	known	0.00338	0.00338	rare	0.0124	0	0	0	0	0.0035	0.013	0	0	0	0	0.031	1	1	1	1	0.0323	1	1	1	1	0.00394	0.997	0.8	0.8	0.792	5.02e-05	9.55e-05	0.562	confident	GRCh38_notinalldifficultregions	MIR924HG	ENSG00000267374	transcript	ENST00000663592.1	pseudogene	MODIFIER	intron_variant	.	.	.	.	.	.	.	.	.	.	.	.	.	.	.
18	39775561	Sniffles2.DEL.1DBAM11	N	<DEL:-26735>	DEL	DEL	-26735	64.333	0.732	888	856	32	0.036	novel	0.0113	0.0113	low_frequency	0	0	0	0	0.0585	0.0117	0	0	0	0	0.0606	1	1	1	1	3.58e-05	1	1	1	1	4.27e-05	0.00676	0.976	0.133	0.133	0.398	0.000559	0.00336	0.213	confident	GRCh38_gclt25orgt65_slop50;GRCh38_AllHomopolymers_gt6bp_imperfectgt10bp_slop5;GRCh38_AllTandemRepeats_51to200bp_slop5;GRCh38_AllTandemRepeatsandHomopolymers_slop5;GRCh38_SimpleRepeat_homopolymer_gt11_slop5;GRCh38_SimpleRepeat_diTR_11to50_slop5;GRCh38_AllTandemRepeats_gt100bp_slop5;GRCh38_allTandemRepeats;GRCh38_SimpleRepeat_homopolymer_7to11_slop5;GRCh38_SimpleRepeat_homopolymer_4to6_slop5;GRCh38_AllTandemRepeats_lt51bp_slop5;GRCh38_SimpleRepeat_imperfecthomopolgt20_slop5;GRCh38_SimpleRepeat_quadTR_20to50_slop5;GRCh38_SimpleRepeat_imperfecthomopolgt10_slop5;GRCh38_lowmappabilityall;GRCh38_nonunique_l100_m2_e1;GRCh38_alllowmapandsegdupregions;GRCh38_alldifficultregions;GRCh38_notinalldifficultregions	MIR924HG;MIR924HG;MIR924HG-LINC01901	ENSG00000267374;ENSG00000267374;ENSG00000267374-ENSG00000267413	transcript;transcript;intergenic_region	ENST00000663592.1;ENST00000663592.1;ENSG00000267374-ENSG00000267413	pseudogene;pseudogene;.	HIGH;MODIFIER;MODIFIER	splice_donor_variant&splice_region_variant&intron_variant&non_coding_transcript_exon_variant;upstream_gene_variant;intergenic_region	.	.	.	.	.	.	.	Essential_tremor	6e-06	1.08058	.	34982113	Enhancer;Enhancer;Enhancer;Enhancer;Enhancer;CTCF Binding Site;Enhancer;Promoter	.	.
18	39776727	Sniffles2.DUP.1DBCM11	N	<DUP:56253>	DUP	OTHER	56253	0.243	22.002	888	852	36	0.0405	not_compared	0.00957	0.00957	low_frequency	0	0	0	0	0.0497	0.00998	0	0	0	0	0.0518	1	1	1	1	0.342	1	1	1	1	0.354	0.00507	0.977	0.125	0.125	0.378	0.000401	0.00217	0.221	confident	GRCh38_gclt25orgt65_slop50;GRCh38_AllHomopolymers_gt6bp_imperfectgt10bp_slop5;GRCh38_AllTandemRepeats_51to200bp_slop5;GRCh38_AllTandemRepeatsandHomopolymers_slop5;GRCh38_SimpleRepeat_homopolymer_gt11_slop5;GRCh38_SimpleRepeat_triTR_15to50_slop5;GRCh38_SimpleRepeat_homopolymer_gt20_slop5;GRCh38_SimpleRepeat_diTR_11to50_slop5;GRCh38_AllTandemRepeats_gt100bp_slop5;GRCh38_allTandemRepeats;GRCh38_SimpleRepeat_homopolymer_7to11_slop5;GRCh38_SimpleRepeat_homopolymer_4to6_slop5;GRCh38_AllTandemRepeats_lt51bp_slop5;GRCh38_SimpleRepeat_imperfecthomopolgt20_slop5;GRCh38_SimpleRepeat_quadTR_20to50_slop5;GRCh38_SimpleRepeat_imperfecthomopolgt10_slop5;GRCh38_lowmappabilityall;GRCh38_nonunique_l100_m2_e1;GRCh38_allOtherDifficultregions;GRCh38_gnomAD_InbreedingCoeff_slop1bp_merge1000bp;GRCh38_alllowmapandsegdupregions;GRCh38_alldifficultregions;GRCh38_notinalldifficultregions	MIR924HG	ENSG00000267374	transcript	ENST00000663592.1	pseudogene	MODIFIER	intron_variant	.	.	.	.	.	.	.	.	.	.	.	.	Enhancer;Enhancer;Enhancer;Enhancer;CTCF Binding Site;Enhancer;Promoter;CTCF Binding Site;Open chromatin;Enhancer	.	.
18	39802023	Sniffles2.DEL.1DC9M11	N	<DEL:-30970>	DEL	DEL	-30970	3.46	0.485	888	862	26	0.0293	novel	0.0107	0.0107	low_frequency	0	0	0	0	0.0556	0.011	0	0	0	0	0.0583	1	1	1	1	0.000531	1	1	1	1	0.000641	0.00732	0.974	0.133	0.133	0.391	0.00075	0.00273	0.299	confident	GRCh38_gclt25orgt65_slop50;GRCh38_AllHomopolymers_gt6bp_imperfectgt10bp_slop5;GRCh38_AllTandemRepeats_51to200bp_slop5;GRCh38_AllTandemRepeatsandHomopolymers_slop5;GRCh38_SimpleRepeat_homopolymer_gt11_slop5;GRCh38_SimpleRepeat_triTR_15to50_slop5;GRCh38_SimpleRepeat_homopolymer_gt20_slop5;GRCh38_SimpleRepeat_diTR_11to50_slop5;GRCh38_AllTandemRepeats_gt100bp_slop5;GRCh38_allTandemRepeats;GRCh38_SimpleRepeat_homopolymer_7to11_slop5;GRCh38_SimpleRepeat_homopolymer_4to6_slop5;GRCh38_AllTandemRepeats_lt51bp_slop5;GRCh38_SimpleRepeat_imperfecthomopolgt20_slop5;GRCh38_SimpleRepeat_quadTR_20to50_slop5;GRCh38_SimpleRepeat_imperfecthomopolgt10_slop5;GRCh38_lowmappabilityall;GRCh38_nonunique_l100_m2_e1;GRCh38_allOtherDifficultregions;GRCh38_gnomAD_InbreedingCoeff_slop1bp_merge1000bp;GRCh38_alllowmapandsegdupregions;GRCh38_alldifficultregions;GRCh38_notinalldifficultregions	MIR924HG;MIR924HG-LINC01901	ENSG00000267374;ENSG00000267374-ENSG00000267413	transcript;intergenic_region	ENST00000663592.1;ENSG00000267374-ENSG00000267413	pseudogene;.	MODIFIER;MODIFIER	upstream_gene_variant;intergenic_region	.	.	.	.	.	.	.	Self-reported_math_ability,Self-reported_math_ability__MTAG_,Highest_math_class_taken,Self-reported_math_ability,Self-reported_math_ability__MTAG_,Highest_math_class_taken,Self-reported_math_ability,Self-reported_math_ability__MTAG_,Highest_math_class_taken,Educational_attainment__years_of_education_,Educational_attainment,Educational_attainment__years_of_education_,Educational_attainment	3e-08,5e-11,5e-13,3e-08,5e-11,5e-13,3e-08,5e-11,5e-13,9e-17,6e-22,9e-17,6e-22	0.0125,0.0135,0.0189,0.0125,0.0135,0.0189,0.0125,0.0135,0.0189,0.0146,0.0125225,0.0146,0.0125225	Intergenic,Intergenic,Intergenic,Intergenic,Intergenic,Intergenic,Intergenic,Intergenic,Intergenic,.,.,.,.	3.00384e+103	CTCF Binding Site;Open chromatin;Enhancer	.	.
18	39832679	Sniffles2.INS.1DC4M11	N	<INS:224>	INS	INS	224	136.028	386.457	888	854	34	0.0383	known	0.00845	0.00845	low_frequency	0.0311	0	0	0	0	0.00878	0.0325	0	0	0	0	0.201	1	1	1	1	0.209	1	1	1	1	0.00169	0.982	0	0	0.321	0.000404	0.000807	0.461	difficult	GRCh38_gclt25orgt65_slop50;GRCh38_alldifficultregions	MIR924HG-LINC01901	ENSG00000267374-ENSG00000267413	intergenic_region	ENSG00000267374-ENSG00000267413	.	MODIFIER	intergenic_region	.	.	.	.	.	.	.	.	.	.	.	.	.	.	.
18	39858484	Sniffles2.INS.1DC7M11	N	<INS:62>	INS	INS	62	160.077	495.827	888	861	27	0.0304	novel	0.00169	0.00169	rare	0.00622	0	0	0	0	0.00174	0.00647	0	0	0	0	0.00624	1	1	1	1	0.00648	1	1	1	1	0.00169	0.994	0	0	0.567	2.46e-05	8.58e-05	0.27	confident	GRCh38_notinalldifficultregions	LINC01901;LINC01902	ENSG00000267413;ENSG00000283503	transcript;transcript	ENST00000585822.1;ENST00000636467.2	pseudogene;pseudogene	MODIFIER;MODIFIER	intron_variant;intron_variant	.	.	.	.	.	.	.	.	.	.	.	.	.	.	.
18	39861432	Sniffles2.INS.1DC6M11	N	<INS:50>	INS	INS	50	40.178	140.146	888	865	23	0.0259	novel	0.162	0.162	common	0.396	0.0764	0	0.149	0.076	0.165	0.395	0.078	0	0.156	0.0778	0.59	0.0348	1	0.365	0.0572	0.499	0.0368	1	0.54	0.0608	0.166	0.947	0.865	0.865	0.895	0.149	0.149	0.972	difficult	GRCh38_lowmappabilityall;GRCh38_nonunique_l100_m2_e1;GRCh38_nonunique_l250_m0_e0;GRCh38_allOtherDifficultregions;GRCh38_L1H_gt500;GRCh38_alllowmapandsegdupregions;GRCh38_alldifficultregions	LINC01901;LINC01902	ENSG00000267413;ENSG00000283503	transcript;transcript	ENST00000585822.1;ENST00000636467.2	pseudogene;pseudogene	MODIFIER;MODIFIER	intron_variant;intron_variant	.	.	.	.	.	.	.	.	.	.	.	.	.	.	.
18	39881180	Sniffles2.DEL.1DCDM11	N	<DEL:-7509>	DEL	DEL	-7509	0	0	888	862	26	0.0293	known	0.00169	0.00169	rare	0	0.0104	0	0	0	0.00174	0	0.0106	0	0	0	1	0.0104	1	1	1	1	0.0107	1	1	1	0	0.998	0	0	0.247	0.000582	0.00116	0.475	confident	GRCh38_gclt25orgt65_slop50;GRCh38_AllHomopolymers_gt6bp_imperfectgt10bp_slop5;GRCh38_AllTandemRepeats_51to200bp_slop5;GRCh38_AllTandemRepeatsandHomopolymers_slop5;GRCh38_allTandemRepeats;GRCh38_SimpleRepeat_homopolymer_7to11_slop5;GRCh38_SimpleRepeat_homopolymer_4to6_slop5;GRCh38_AllTandemRepeats_lt51bp_slop5;GRCh38_SimpleRepeat_imperfecthomopolgt20_slop5;GRCh38_SimpleRepeat_imperfecthomopolgt10_slop5;GRCh38_allOtherDifficultregions;GRCh38_gnomAD_InbreedingCoeff_slop1bp_merge1000bp;GRCh38_alldifficultregions;GRCh38_notinalldifficultregions	LINC01901;LINC01902	ENSG00000267413;ENSG00000283503	transcript;transcript	ENST00000585822.1;ENST00000636467.2	pseudogene;pseudogene	MODIFIER;MODIFIER	intron_variant;intron_variant	.	.	.	.	.	.	.	.	.	.	.	.	Enhancer	.	.
18	39970989	Sniffles2.DEL.1DDBM11	N	<DEL:-85>	DEL	DEL	-85	152.503	173.838	888	872	16	0.018	novel	0.125	0.125	common	0.0975	0.139	0.146	0.174	0.0848	0.127	0.1	0.137	0.147	0.176	0.0868	0.478	1.65e-05	5.76e-06	9.67e-07	0.00026	0.712	1.01e-05	6.17e-06	1.15e-06	0.000297	0.0777	0.733	0.165	0.165	0.445	0.109	0.142	0.611	difficult	GRCh38_gclt25orgt65_slop50;GRCh38_AllTandemRepeatsandHomopolymers_slop5;GRCh38_AllTandemRepeats_gt100bp_slop5;GRCh38_allTandemRepeats;GRCh38_AllTandemRepeats_201to10000bp_slop5;GRCh38_lowmappabilityall;GRCh38_nonunique_l100_m2_e1;GRCh38_nonunique_l250_m0_e0;GRCh38_chainSelf;GRCh38_alllowmapandsegdupregions;GRCh38_alldifficultregions	LINC01901-ENSG00000279034	ENSG00000267413-ENSG00000279034	intergenic_region	ENSG00000267413-ENSG00000279034	.	MODIFIER	intergenic_region	.	.	.	.	.	.	.	.	.	.	.	.	.	.	.
18	39971495	Sniffles2.DEL.1DDCM11	N	<DEL:-244>	DEL	DEL	-244	155.044	243.438	888	888	0	0	novel	0.654	0.346	common	0.627	0.663	0.676	0.668	0.652	0.654	0.627	0.663	0.676	0.668	0.652	7.35e-17	0.136	0.384	0.597	1.81e-05	7.35e-17	0.136	0.384	0.597	1.81e-05	0.714	0.472	0.493	0.398	0.474	0.726	0.681	0.597	difficult	GRCh38_gclt25orgt65_slop50;GRCh38_AllTandemRepeatsandHomopolymers_slop5;GRCh38_AllTandemRepeats_gt100bp_slop5;GRCh38_allTandemRepeats;GRCh38_AllTandemRepeats_201to10000bp_slop5;GRCh38_lowmappabilityall;GRCh38_nonunique_l100_m2_e1;GRCh38_nonunique_l250_m0_e0;GRCh38_chainSelf;GRCh38_alllowmapandsegdupregions;GRCh38_alldifficultregions	LINC01901-ENSG00000279034	ENSG00000267413-ENSG00000279034	intergenic_region	ENSG00000267413-ENSG00000279034	.	MODIFIER	intergenic_region	.	.	.	.	.	.	.	.	.	.	.	.	.	.	.
18	39971869	Sniffles2.INS.1DD9M11	N	<INS:57>	INS	INS	57	51.717	428.97	888	876	12	0.0135	novel	0.0124	0.0124	low_frequency	0.0166	0.00694	0.00595	0.00915	0.0205	0.0126	0.0168	0.00704	0.00599	0.00932	0.0208	1	1	1	1	1	1	1	1	1	1	0.00563	0.964	0	0	0.37	0.00597	0.00825	0.667	difficult	GRCh38_gclt25orgt65_slop50;GRCh38_AllTandemRepeatsandHomopolymers_slop5;GRCh38_AllTandemRepeats_gt100bp_slop5;GRCh38_allTandemRepeats;GRCh38_AllTandemRepeats_201to10000bp_slop5;GRCh38_lowmappabilityall;GRCh38_nonunique_l100_m2_e1;GRCh38_chainSelf;GRCh38_alllowmapandsegdupregions;GRCh38_alldifficultregions	LINC01901-ENSG00000279034	ENSG00000267413-ENSG00000279034	intergenic_region	ENSG00000267413-ENSG00000279034	.	MODIFIER	intergenic_region	.	.	.	.	.	.	.	.	.	.	.	.	.	.	.
18	39986569	Sniffles2.DEL.1DDDM11	N	<DEL:-605>	DEL	DEL	-605	105.32	138.212	888	858	30	0.0338	known	0.00394	0.00394	rare	0.0145	0	0	0	0	0.00408	0.0151	0	0	0	0	0.0432	1	1	1	1	0.0449	1	1	1	1	0.00169	0.994	0.333	0.333	0.436	7.27e-05	0.000313	0.258	confident	GRCh38_gclt25orgt65_slop50;GRCh38_AllHomopolymers_gt6bp_imperfectgt10bp_slop5;GRCh38_AllTandemRepeatsandHomopolymers_slop5;GRCh38_SimpleRepeat_homopolymer_7to11_slop5;GRCh38_SimpleRepeat_homopolymer_4to6_slop5;GRCh38_alldifficultregions;GRCh38_notinalldifficultregions	LINC01901-ENSG00000279034	ENSG00000267413-ENSG00000279034	intergenic_region	ENSG00000267413-ENSG00000279034	.	MODIFIER	intergenic_region	.	.	.	.	.	.	.	.	.	.	.	.	.	.	.
18	40000413	Sniffles2.INS.1DE3M11	N	<INS:82>	INS	INS	82	40.332	148.228	888	885	3	0.00338	known	0.646	0.354	common	0.824	0.653	0.595	0.518	0.561	0.647	0.824	0.653	0.599	0.518	0.561	0.0477	0.198	0.0383	0.535	1	0.0477	0.198	0.0533	0.64	1	0.654	0.873	0.876	0.845	0.802	0.596	0.598	0.903	difficult	GRCh38_gclt25orgt65_slop50;GRCh38_SimpleRepeat_homopolymer_4to6_slop5;GRCh38_alldifficultregions	LINC01901-ENSG00000279034	ENSG00000267413-ENSG00000279034	intergenic_region	ENSG00000267413-ENSG00000279034	.	MODIFIER	intergenic_region	.	.	.	.	.	.	.	.	.	.	.	.	.	.	.
18	40007205	Sniffles2.INV.1DEBM11	N	<INV:1809>	INV	OTHER	1809	70.737	241.302	888	858	30	0.0338	novel	0.00113	0.00113	rare	0	0	0	0	0.00585	0.00117	0	0	0	0	0.00614	1	1	1	1	1	1	1	1	1	1	0	0.998	0	0	0.111	4.1e-05	0.00016	0.188	confident	GRCh38_gclt25orgt65_slop50;GRCh38_AllHomopolymers_gt6bp_imperfectgt10bp_slop5;GRCh38_AllTandemRepeatsandHomopolymers_slop5;GRCh38_allTandemRepeats;GRCh38_SimpleRepeat_homopolymer_7to11_slop5;GRCh38_SimpleRepeat_homopolymer_4to6_slop5;GRCh38_AllTandemRepeats_lt51bp_slop5;GRCh38_SimpleRepeat_quadTR_20to50_slop5;GRCh38_alldifficultregions;GRCh38_notinalldifficultregions	LINC01901-ENSG00000279034	ENSG00000267413-ENSG00000279034	intergenic_region	ENSG00000267413-ENSG00000279034	.	MODIFIER	intergenic_region	.	.	.	.	.	.	.	.	.	.	.	.	.	.	.
18	40070912	Sniffles2.INV.1DEEM11	N	<INV:108>	INV	OTHER	108	134.827	422.525	888	858	30	0.0338	novel	0.00113	0.00113	rare	0.00208	0	0.00298	0	0	0.00117	0.00215	0	0.00305	0	0	1	1	1	1	1	1	1	1	1	1	0	0.998	0	0	0.0945	3.07e-06	7.44e-05	0.0858	confident	GRCh38_notinalldifficultregions	ENSG00000279034;LINC01477	ENSG00000279034;ENSG00000261715	transcript;gene_variant	ENST00000624119.1;ENSG00000261715	TEC;.	MODIFIER;MODIFIER	upstream_gene_variant;intragenic_variant	.	.	.	.	.	.	.	.	.	.	.	.	.	.	.
18	40072182	Sniffles2.INS.1DE7M11	N	<INS:190>	INS	INS	190	178.762	320.261	888	856	32	0.036	novel	0.00113	0.00113	rare	0.00415	0	0	0	0	0.00117	0.00429	0	0	0	0	1	1	1	1	1	1	1	1	1	1	0.000563	0.997	0	0	0.293	2.46e-05	0.000108	0.217	confident	GRCh38_notinalldifficultregions	LINC01477	ENSG00000261715	transcript	ENST00000566101.1	pseudogene	MODIFIER	intron_variant	.	.	.	.	.	.	.	.	.	.	.	.	.	.	.
18	40076035	Sniffles2.INS.1DE8M11	N	<INS:159>	INS	INS	159	128.973	472.408	888	864	24	0.027	novel	0.00225	0.00225	rare	0	0	0	0	0.0117	0.00231	0	0	0	0	0.012	1	1	1	1	1	1	1	1	1	1	0.000563	0.994	0	0	0.149	0.00102	0.00164	0.398	confident	GRCh38_SimpleRepeat_homopolymer_4to6_slop5;GRCh38_notinalldifficultregions	LINC01477	ENSG00000261715	transcript	ENST00000566101.1	pseudogene	MODIFIER	intron_variant	.	.	.	.	.	.	.	.	.	.	.	.	Open chromatin	.	.
18	40167293	Sniffles2.DEL.1DF8M11	N	<DEL:-54>	DEL	DEL	-54	36.219	149.767	888	882	6	0.00676	novel	0.647	0.353	common	0.774	0.528	0.816	0.436	0.605	0.651	0.778	0.528	0.816	0.441	0.612	0.196	0.616	0.452	0.152	0.749	0.259	0.616	0.452	0.154	0.872	0.646	0.813	0.816	0.767	0.781	0.436	0.445	0.784	difficult	GRCh38_AllTandemRepeats_51to200bp_slop5;GRCh38_AllTandemRepeatsandHomopolymers_slop5;GRCh38_SimpleRepeat_diTR_11to50_slop5;GRCh38_AllTandemRepeats_gt100bp_slop5;GRCh38_allTandemRepeats;GRCh38_SimpleRepeat_diTR_51to200_slop5;GRCh38_alldifficultregions	RPL17P45-ENSG00000286844	ENSG00000267664-ENSG00000286844	intergenic_region	ENSG00000267664-ENSG00000286844	.	MODIFIER	intergenic_region	.	.	.	.	.	.	.	.	.	.	.	.	.	.	.
18	40200874	Sniffles2.INS.1E04M11	N	<INS:66>	INS	INS	66	66.054	136.254	888	859	29	0.0327	novel	0.0552	0.0552	common	0.0934	0.0729	0.00298	0.0762	0.0175	0.057	0.0974	0.0739	0.00307	0.0781	0.0184	0.443	0.158	1	1	1	0.458	0.162	1	1	1	0.0524	0.956	0.761	0.761	0.801	0.12	0.114	0.91	difficult	GRCh38_AllTandemRepeatsandHomopolymers_slop5;GRCh38_AllTandemRepeats_gt100bp_slop5;GRCh38_allTandemRepeats;GRCh38_AllTandemRepeats_201to10000bp_slop5;GRCh38_alldifficultregions	RPL17P45-ENSG00000286844	ENSG00000267664-ENSG00000286844	intergenic_region	ENSG00000267664-ENSG00000286844	.	MODIFIER	intergenic_region	.	.	.	.	.	.	.	.	.	.	.	.	.	.	.
18	40378707	Sniffles2.INS.1E18M11	N	<INS:237>	INS	INS	237	217.227	279.919	888	855	33	0.0372	novel	0.00113	0.00113	rare	0	0.00347	0.00298	0	0	0.00117	0	0.00355	0.00305	0	0	1	1	1	1	1	1	1	1	1	1	0.00113	0.995	0	0	0.504	3.69e-05	0.0016	0.0773	confident	GRCh38_notinalldifficultregions	ENSG00000286844-ENSG00000286328	ENSG00000286844-ENSG00000286328	intergenic_region	ENSG00000286844-ENSG00000286328	.	MODIFIER	intergenic_region	.	.	.	.	.	.	.	.	.	.	.	.	.	.	.
18	40426411	Sniffles2.DEL.1E2AM11	N	<DEL:-626>	DEL	DEL	-626	65.392	41.548	888	873	15	0.0169	known	0.359	0.359	common	0.216	0.375	0.566	0.198	0.497	0.364	0.22	0.38	0.573	0.203	0.5	0.000437	0.109	1	0.028	0.00124	0.00053	0.112	1	0.0468	0.00128	0.363	0.952	0.956	0.956	0.942	0.199	0.199	0.935	confident	GRCh38_gclt25orgt65_slop50;GRCh38_SimpleRepeat_homopolymer_4to6_slop5;GRCh38_lowmappabilityall;GRCh38_nonunique_l100_m2_e1;GRCh38_alllowmapandsegdupregions;GRCh38_alldifficultregions;GRCh38_notinalldifficultregions	ENSG00000286844-ENSG00000286328	ENSG00000286844-ENSG00000286328	intergenic_region	ENSG00000286844-ENSG00000286328	.	MODIFIER	intergenic_region	.	.	.	.	.	.	.	.	.	.	.	.	.	.	.
18	40569342	Sniffles2.INS.1E37M11	N	<INS:159>	INS	INS	159	137.675	484.83	888	855	33	0.0372	known	0.00619	0.00619	low_frequency	0	0.0243	0	0.00915	0.00292	0.00643	0	0.0252	0	0.00949	0.00307	1	0.0719	1	0.00917	1	1	0.0744	1	0.00952	1	0.00676	0.99	0.556	0.556	0.669	0.0107	0.0114	0.577	confident	GRCh38_notinalldifficultregions	ENSG00000286844-ENSG00000286328	ENSG00000286844-ENSG00000286328	intergenic_region	ENSG00000286844-ENSG00000286328	.	MODIFIER	intergenic_region	.	.	.	.	.	.	.	.	.	.	.	.	.	.	.
18	40598045	Sniffles2.INS.1E42M11	N	<INS:189>	INS	INS	189	64.117	87.348	888	886	2	0.00225	novel	0.99	0.01	low_frequency	0.988	0.996	0.988	0.988	0.994	0.99	0.988	0.996	0.988	0.988	0.994	1	1	1	1	1	1	1	1	1	1	0.995	0.971	0.971	0	0.352	0.993	0.991	0.621	confident	GRCh38_notinalldifficultregions	ENSG00000286844-ENSG00000286328	ENSG00000286844-ENSG00000286328	intergenic_region	ENSG00000286844-ENSG00000286328	.	MODIFIER	intergenic_region	.	.	.	.	.	.	.	.	.	.	.	.	.	.	.
18	40669846	Sniffles2.INV.1E4BM11	N	<INV:122>	INV	OTHER	122	100.321	447.947	888	860	28	0.0315	novel	0.00169	0.00169	rare	0.00415	0.00347	0	0	0	0.00174	0.00435	0.00355	0	0	0	1	1	1	1	1	1	1	1	1	1	0	0.997	0	0	0.039	1.84e-05	9.02e-05	0.197	confident	GRCh38_gclt25orgt65_slop50;GRCh38_SimpleRepeat_homopolymer_4to6_slop5;GRCh38_alldifficultregions;GRCh38_notinalldifficultregions	ENSG00000286844-ENSG00000286328	ENSG00000286844-ENSG00000286328	intergenic_region	ENSG00000286844-ENSG00000286328	.	MODIFIER	intergenic_region	.	.	.	.	.	.	.	.	.	.	.	.	.	.	.
18	40679929	Sniffles2.DEL.1E4AM11	N	<DEL:-6857>	DEL	DEL	-6857	40.555	3.452	888	868	20	0.0225	known	0.274	0.274	common	0.149	0.288	0.262	0.21	0.512	0.279	0.159	0.29	0.264	0.211	0.512	0.0741	0.0152	0.165	0.645	0.0141	0.13	0.024	0.167	0.812	0.0093	0.261	0.864	0.788	0.788	0.784	0.213	0.22	0.935	confident	GRCh38_gclt25orgt65_slop50;GRCh38_AllHomopolymers_gt6bp_imperfectgt10bp_slop5;GRCh38_AllTandemRepeatsandHomopolymers_slop5;GRCh38_SimpleRepeat_homopolymer_gt11_slop5;GRCh38_SimpleRepeat_triTR_15to50_slop5;GRCh38_SimpleRepeat_diTR_11to50_slop5;GRCh38_allTandemRepeats;GRCh38_SimpleRepeat_homopolymer_7to11_slop5;GRCh38_SimpleRepeat_homopolymer_4to6_slop5;GRCh38_AllTandemRepeats_lt51bp_slop5;GRCh38_SimpleRepeat_imperfecthomopolgt10_slop5;GRCh38_alldifficultregions;GRCh38_notinalldifficultregions	ENSG00000286844-ENSG00000286328	ENSG00000286844-ENSG00000286328	intergenic_region	ENSG00000286844-ENSG00000286328	.	MODIFIER	intergenic_region	.	.	.	.	.	.	.	.	.	.	.	.	.	.	.
18	40692915	Sniffles2.INV.1E4CM11	N	<INV:81>	INV	OTHER	81	165.084	317.691	888	859	29	0.0327	novel	0.00113	0.00113	rare	0.00208	0	0	0.00305	0	0.00116	0.00217	0	0	0.00314	0	1	1	1	1	1	1	1	1	1	1	0	0.998	0	0	0.156	4.1e-05	0.000662	0.225	difficult	GRCh38_gclt25orgt65_slop50;GRCh38_AllHomopolymers_gt6bp_imperfectgt10bp_slop5;GRCh38_AllTandemRepeatsandHomopolymers_slop5;GRCh38_SimpleRepeat_homopolymer_7to11_slop5;GRCh38_SimpleRepeat_homopolymer_4to6_slop5;GRCh38_SimpleRepeat_imperfecthomopolgt10_slop5;GRCh38_alldifficultregions	ENSG00000286844-ENSG00000286328	ENSG00000286844-ENSG00000286328	intergenic_region	ENSG00000286844-ENSG00000286328	.	MODIFIER	intergenic_region	.	.	.	.	.	.	.	.	.	.	.	.	.	.	.
18	40730726	Sniffles2.INS.1E50M11	N	<INS:3619>	INS	INS	3619	14.814	4.179	888	858	30	0.0338	known	0.00563	0.00563	low_frequency	0	0	0.0298	0	0	0.00583	0	0	0.0307	0	0	1	1	3.88e-07	1	1	1	1	4.38e-07	1	1	0.00113	0.991	0	0	0.302	6.86e-05	0.000335	0.212	confident	GRCh38_notinalldifficultregions	ENSG00000286844-ENSG00000286328	ENSG00000286844-ENSG00000286328	intergenic_region	ENSG00000286844-ENSG00000286328	.	MODIFIER	intergenic_region	.	.	.	.	.	.	.	.	.	.	.	.	.	.	.
18	40768191	Sniffles2.INS.1E52M11	N	<INS:316>	INS	INS	316	78.89	63.604	888	882	6	0.00676	known	0.643	0.357	common	0.502	0.622	0.952	0.564	0.632	0.647	0.502	0.622	0.952	0.571	0.643	0.0709	0.0753	0.312	0.0799	0.032	0.0534	0.0753	0.312	0.108	0.065	0.639	0.794	0.806	0.734	0.764	0.538	0.541	0.829	confident	GRCh38_notinalldifficultregions	ENSG00000286844-ENSG00000286328	ENSG00000286844-ENSG00000286328	intergenic_region	ENSG00000286844-ENSG00000286328	.	MODIFIER	intergenic_region	.	.	.	.	.	.	.	.	.	.	.	.	.	.	.
18	40810065	Sniffles2.INS.1E5EM11	N	<INS:110>	INS	INS	110	57.237	76.587	888	888	0	0	novel	0.954	0.046	low_frequency	0.927	0.976	0.952	0.97	0.959	0.954	0.927	0.976	0.952	0.97	0.959	0.62	1	1	1	1	0.62	1	1	1	1	0.978	0.891	0.891	0.134	0.427	0.985	0.975	0.565	difficult	GRCh38_gclt25orgt65_slop50;GRCh38_AllTandemRepeatsandHomopolymers_slop5;GRCh38_AllTandemRepeats_gt100bp_slop5;GRCh38_allTandemRepeats;GRCh38_AllTandemRepeats_201to10000bp_slop5;GRCh38_alldifficultregions	ENSG00000286844-ENSG00000286328	ENSG00000286844-ENSG00000286328	intergenic_region	ENSG00000286844-ENSG00000286328	.	MODIFIER	intergenic_region	.	.	.	.	.	.	.	.	.	.	.	.	.	.	.
18	40810065	Sniffles2.INS.1E5FM11	N	<INS:2680>	INS	INS	2680	461.117	62.034	888	852	36	0.0405	novel	0.00169	0.00169	rare	0	0	0.00298	0.00305	0.00292	0.00176	0	0	0.00307	0.00318	0.00305	1	1	1	1	1	1	1	1	1	1	0	0.997	0	0	0.0743	5.33e-05	0.00109	0.19	difficult	GRCh38_gclt25orgt65_slop50;GRCh38_AllTandemRepeatsandHomopolymers_slop5;GRCh38_AllTandemRepeats_gt100bp_slop5;GRCh38_allTandemRepeats;GRCh38_AllTandemRepeats_201to10000bp_slop5;GRCh38_alldifficultregions	ENSG00000286844-ENSG00000286328	ENSG00000286844-ENSG00000286328	intergenic_region	ENSG00000286844-ENSG00000286328	.	MODIFIER	intergenic_region	.	.	.	.	.	.	.	.	.	.	.	.	.	.	.
18	40819351	Sniffles2.INS.1E60M11	N	<INS:135>	INS	INS	135	171.065	331.898	888	863	25	0.0282	novel	0.00113	0.00113	rare	0.00415	0	0	0	0	0.00116	0.00424	0	0	0	0	1	1	1	1	1	1	1	1	1	1	0.000563	0.997	0	0	0.363	1.43e-05	4.88e-05	0.307	confident	GRCh38_notinalldifficultregions	ENSG00000286844-ENSG00000286328	ENSG00000286844-ENSG00000286328	intergenic_region	ENSG00000286844-ENSG00000286328	.	MODIFIER	intergenic_region	.	.	.	.	.	.	.	.	.	.	.	.	.	.	.
18	40841615	Sniffles2.INV.1E69M11	N	<INV:114>	INV	OTHER	114	118.858	281.317	888	856	32	0.036	novel	0.00169	0.00169	rare	0.00208	0	0	0	0.00585	0.00175	0.00215	0	0	0	0.00602	1	1	1	1	1	1	1	1	1	1	0.00113	0.994	0	0	0.417	4.1e-06	0.000253	0.0616	confident	GRCh38_SimpleRepeat_homopolymer_4to6_slop5;GRCh38_notinalldifficultregions	ENSG00000286844-ENSG00000286328	ENSG00000286844-ENSG00000286328	intergenic_region	ENSG00000286844-ENSG00000286328	.	MODIFIER	intergenic_region	.	.	.	.	.	.	.	.	.	.	.	.	TF binding	.	.
18	40865181	Sniffles2.DEL.1E67M11	N	<DEL:-60>	DEL	DEL	-60	87.6	405.028	888	860	28	0.0315	novel	0.0512	0.0512	common	0.183	0.00694	0	0	0.00292	0.0523	0.185	0.00719	0	0	0.00305	0.0865	1	1	1	1	0.0865	1	1	1	1	0.0467	0.963	0.696	0.696	0.701	0.00382	0.00464	0.679	confident	GRCh38_notinalldifficultregions	ENSG00000286844-ENSG00000286328	ENSG00000286844-ENSG00000286328	intergenic_region	ENSG00000286844-ENSG00000286328	.	MODIFIER	intergenic_region	.	.	.	.	.	.	.	.	.	.	.	.	.	.	.
18	40872674	Sniffles2.INS.1E64M11	N	<INS:135>	INS	INS	135	196.811	203.542	888	858	30	0.0338	novel	0.00507	0.00507	low_frequency	0.00208	0.00347	0.0179	0.00305	0	0.00524	0.00214	0.00357	0.0186	0.00309	0	1	1	1	1	1	1	1	1	1	1	0.0045	0.985	0.222	0.222	0.583	0.0156	0.0157	0.766	difficult	GRCh38_gclt25orgt65_slop50;GRCh38_AllTandemRepeatsandHomopolymers_slop5;GRCh38_AllTandemRepeats_gt100bp_slop5;GRCh38_allTandemRepeats;GRCh38_AllTandemRepeats_201to10000bp_slop5;GRCh38_alldifficultregions	ENSG00000286844-ENSG00000286328	ENSG00000286844-ENSG00000286328	intergenic_region	ENSG00000286844-ENSG00000286328	.	MODIFIER	intergenic_region	.	.	.	.	.	.	.	.	.	.	.	.	.	.	.
18	40872719	Sniffles2.DEL.1E68M11	N	<DEL:-53>	DEL	DEL	-53	77.235	243.167	888	867	21	0.0236	novel	0.0332	0.0332	low_frequency	0.106	0.0174	0.00595	0	0.00292	0.0334	0.105	0.0176	0.00614	0	0.00309	0.316	1	1	1	1	0.303	1	1	1	1	0.0265	0.953	0.527	0.527	0.606	0.00152	0.00306	0.437	difficult	GRCh38_gclt25orgt65_slop50;GRCh38_AllTandemRepeatsandHomopolymers_slop5;GRCh38_AllTandemRepeats_gt100bp_slop5;GRCh38_allTandemRepeats;GRCh38_AllTandemRepeats_201to10000bp_slop5;GRCh38_alldifficultregions	ENSG00000286844-ENSG00000286328	ENSG00000286844-ENSG00000286328	intergenic_region	ENSG00000286844-ENSG00000286328	.	MODIFIER	intergenic_region	.	.	.	.	.	.	.	.	.	.	.	.	.	.	.
18	40876905	Sniffles2.INV.1E6AM11	N	<INV:709>	INV	OTHER	709	181.794	350.253	888	860	28	0.0315	novel	0.00113	0.00113	rare	0.00208	0.00347	0	0	0	0.00116	0.00215	0.00357	0	0	0	1	1	1	1	1	1	1	1	1	1	0	0.998	0	0	0.121	0.000438	0.00103	0.269	confident	GRCh38_AllHomopolymers_gt6bp_imperfectgt10bp_slop5;GRCh38_AllTandemRepeatsandHomopolymers_slop5;GRCh38_SimpleRepeat_homopolymer_7to11_slop5;GRCh38_SimpleRepeat_homopolymer_4to6_slop5;GRCh38_alldifficultregions;GRCh38_notinalldifficultregions	ENSG00000286844-ENSG00000286328	ENSG00000286844-ENSG00000286328	intergenic_region	ENSG00000286844-ENSG00000286328	.	MODIFIER	intergenic_region	.	.	.	.	.	.	.	.	.	.	.	.	Enhancer	Enhancer	.
18	40963935	Sniffles2.INS.1E76M11	N	<INS:73>	INS	INS	73	80.452	369.759	888	855	33	0.0372	known	0.00563	0.00563	low_frequency	0.0166	0.00694	0	0	0	0.00526	0.0154	0.00714	0	0	0	1	1	1	1	1	1	1	1	1	1	0.00225	0.991	0.3	0.3	0.603	0.000197	0.000292	0.613	difficult	GRCh38_AllHomopolymers_gt6bp_imperfectgt10bp_slop5;GRCh38_AllTandemRepeatsandHomopolymers_slop5;GRCh38_SimpleRepeat_homopolymer_4to6_slop5;GRCh38_SimpleRepeat_imperfecthomopolgt20_slop5;GRCh38_SimpleRepeat_imperfecthomopolgt10_slop5;GRCh38_alldifficultregions	ENSG00000286844-ENSG00000286328	ENSG00000286844-ENSG00000286328	intergenic_region	ENSG00000286844-ENSG00000286328	.	MODIFIER	intergenic_region	.	.	.	.	.	.	.	.	.	.	.	.	.	.	.
18	40970914	Sniffles2.INS.1E77M11	N	<INS:322>	INS	INS	322	108.249	200.418	888	867	21	0.0236	known	0.0456	0.0456	low_frequency	0.164	0.00694	0	0	0	0.0461	0.165	0.00714	0	0	0	0.0555	0.00348	1	1	1	0.0349	0.00358	1	1	1	0.0422	0.982	0.841	0.841	0.883	0.00403	0.00452	0.812	difficult	GRCh38_gclt25orgt65_slop50;GRCh38_SimpleRepeat_homopolymer_4to6_slop5;GRCh38_alldifficultregions	ENSG00000286844-ENSG00000286328	ENSG00000286844-ENSG00000286328	intergenic_region	ENSG00000286844-ENSG00000286328	.	MODIFIER	intergenic_region	.	.	.	.	.	.	.	.	.	.	.	.	.	.	.
18	40984004	Sniffles2.DEL.1E7EM11	N	<DEL:-51>	DEL	DEL	-51	48.418	249.938	888	864	24	0.027	novel	0.00451	0.00451	rare	0.0124	0.00694	0	0	0	0.00405	0.0109	0.00699	0	0	0	1	1	1	1	1	1	1	1	1	1	0.0045	0.993	0.625	0.625	0.738	0.000424	0.0011	0.474	difficult	GRCh38_AllTandemRepeatsandHomopolymers_slop5;GRCh38_SimpleRepeat_triTR_15to50_slop5;GRCh38_AllTandemRepeats_gt100bp_slop5;GRCh38_allTandemRepeats;GRCh38_SimpleRepeat_homopolymer_4to6_slop5;GRCh38_AllTandemRepeats_201to10000bp_slop5;GRCh38_alldifficultregions	ENSG00000286844-ENSG00000286328	ENSG00000286844-ENSG00000286328	intergenic_region	ENSG00000286844-ENSG00000286328	.	MODIFIER	intergenic_region	.	.	.	.	.	.	.	.	.	.	.	.	.	.	.
18	40996999	Sniffles2.INS.1E79M11	N	<INS:68>	INS	INS	68	138.922	482.884	888	862	26	0.0293	novel	0.00113	0.00113	rare	0	0.00347	0	0	0.00292	0.00116	0	0.00355	0	0	0.00307	1	1	1	1	1	1	1	1	1	1	0.00169	0.994	0	0	0.464	9.42e-05	0.00128	0.19	confident	GRCh38_notinalldifficultregions	ENSG00000286844-ENSG00000286328	ENSG00000286844-ENSG00000286328	intergenic_region	ENSG00000286844-ENSG00000286328	.	MODIFIER	intergenic_region	.	.	.	.	.	.	.	.	.	.	.	.	.	.	.
18	41015757	Sniffles2.INV.1E95M11	N	<INV:71>	INV	OTHER	71	137.092	254.644	888	861	27	0.0304	novel	0.00113	0.00113	rare	0.00208	0	0	0.00305	0	0.00116	0.00213	0	0	0.00316	0	1	1	1	1	1	1	1	1	1	1	0.00225	0.993	0	0	0.536	0.0036	0.00372	0.694	confident	GRCh38_AllHomopolymers_gt6bp_imperfectgt10bp_slop5;GRCh38_AllTandemRepeatsandHomopolymers_slop5;GRCh38_SimpleRepeat_homopolymer_7to11_slop5;GRCh38_SimpleRepeat_homopolymer_4to6_slop5;GRCh38_alldifficultregions;GRCh38_notinalldifficultregions	ENSG00000286844-ENSG00000286328	ENSG00000286844-ENSG00000286328	intergenic_region	ENSG00000286844-ENSG00000286328	.	MODIFIER	intergenic_region	.	.	.	.	.	.	.	.	.	.	.	.	.	.	.
18	41058714	Sniffles2.INS.1E8DM11	N	<INS:79>	INS	INS	79	23.806	59.961	888	881	7	0.00788	novel	0.488	0.488	common	0.753	0.368	0.265	0.399	0.518	0.491	0.751	0.376	0.265	0.409	0.518	0.0017	0.374	0.556	0.625	0.014	0.00298	0.474	0.556	0.744	0.014	0.481	0.937	0.924	0.924	0.953	0.407	0.411	0.965	confident	GRCh38_notinalldifficultregions	ENSG00000286844-ENSG00000286328	ENSG00000286844-ENSG00000286328	intergenic_region	ENSG00000286844-ENSG00000286328	.	MODIFIER	intergenic_region	.	.	.	.	.	.	.	.	.	.	.	.	.	.	.
18	41065128	Sniffles2.INS.1E8EM11	N	<INS:79>	INS	INS	79	170.352	391.404	888	857	31	0.0349	novel	0.00394	0.00394	rare	0.0145	0	0	0	0	0.00408	0.0153	0	0	0	0	0.0432	1	1	1	1	0.0454	1	1	1	1	0.00169	0.995	0.333	0.333	0.663	7.68e-05	0.000156	0.462	difficult	GRCh38_AllHomopolymers_gt6bp_imperfectgt10bp_slop5;GRCh38_AllTandemRepeatsandHomopolymers_slop5;GRCh38_SimpleRepeat_homopolymer_7to11_slop5;GRCh38_chainSelf;GRCh38_alldifficultregions	ENSG00000286844-ENSG00000286328	ENSG00000286844-ENSG00000286328	intergenic_region	ENSG00000286844-ENSG00000286328	.	MODIFIER	intergenic_region	.	.	.	.	.	.	.	.	.	.	.	.	.	.	.
18	41106612	Sniffles2.INS.1E9DM11	N	<INS:330>	INS	INS	330	120.616	114.449	888	865	23	0.0259	novel	0.109	0.109	common	0.116	0.104	0	0.156	0.167	0.112	0.119	0.105	0	0.16	0.172	0.0258	0.65	1	1	0.265	0.0294	0.651	1	1	0.272	0.105	0.958	0.868	0.868	0.891	0.17	0.166	0.954	difficult	GRCh38_gclt25orgt65_slop50;GRCh38_SimpleRepeat_homopolymer_4to6_slop5;GRCh38_alldifficultregions	ENSG00000286844-ENSG00000286328	ENSG00000286844-ENSG00000286328	intergenic_region	ENSG00000286844-ENSG00000286328	.	MODIFIER	intergenic_region	.	.	.	.	.	.	.	.	.	.	.	.	.	.	.
18	41130629	Sniffles2.INS.1EA0M11	N	<INS:58>	INS	INS	58	128.967	403.238	888	857	31	0.0349	novel	0.00225	0.00225	rare	0.0083	0	0	0	0	0.00233	0.00851	0	0	0	0	0.0125	1	1	1	1	0.0128	1	1	1	1	0.000563	0.995	0	0	0.356	4.71e-05	0.000139	0.301	confident	GRCh38_notinalldifficultregions	ENSG00000286844-ENSG00000286328	ENSG00000286844-ENSG00000286328	intergenic_region	ENSG00000286844-ENSG00000286328	.	MODIFIER	intergenic_region	.	.	.	.	.	.	.	.	.	.	.	.	.	.	.
18	41168191	Sniffles2.INS.1EA2M11	N	<INS:65>	INS	INS	65	121.928	421.868	888	863	25	0.0282	novel	0.00113	0.00113	rare	0	0.00347	0.00298	0	0	0.00116	0	0.00357	0.00301	0	0	1	1	1	1	1	1	1	1	1	1	0	0.998	0	0	0.159	0.000109	0.000535	0.327	confident	GRCh38_notinalldifficultregions	ENSG00000286844-ENSG00000286328	ENSG00000286844-ENSG00000286328	intergenic_region	ENSG00000286844-ENSG00000286328	.	MODIFIER	intergenic_region	.	.	.	.	.	.	.	.	.	.	.	.	.	.	.
18	41187665	Sniffles2.INS.1EA4M11	N	<INS:1276>	INS	INS	1276	355.703	22.454	888	862	26	0.0293	known	0.00113	0.00113	rare	0.00415	0	0	0	0	0.00116	0.00427	0	0	0	0	1	1	1	1	1	1	1	1	1	1	0.00113	1	1	1	0.463	0.000201	0.000227	0.783	difficult	GRCh38_gclt25orgt65_slop50;GRCh38_SimpleRepeat_homopolymer_4to6_slop5;GRCh38_alldifficultregions	ENSG00000286844-ENSG00000286328	ENSG00000286844-ENSG00000286328	intergenic_region	ENSG00000286844-ENSG00000286328	.	MODIFIER	intergenic_region	.	.	.	.	.	.	.	.	.	.	.	.	.	.	.
18	41284821	Sniffles2.DEL.1EB4M11	N	<DEL:-3550>	DEL	DEL	-3550	92.802	3.351	888	887	1	0.00113	known	0.942	0.058	common	0.88	0.948	0.982	0.97	0.959	0.942	0.879	0.948	0.982	0.97	0.959	0.058	1	1	1	0.242	0.0584	1	1	1	0.242	0.957	0.936	0.942	0.579	0.69	0.96	0.96	0.927	confident	GRCh38_gclt25orgt65_slop50;GRCh38_AllHomopolymers_gt6bp_imperfectgt10bp_slop5;GRCh38_AllTandemRepeatsandHomopolymers_slop5;GRCh38_SimpleRepeat_diTR_11to50_slop5;GRCh38_allTandemRepeats;GRCh38_SimpleRepeat_homopolymer_7to11_slop5;GRCh38_SimpleRepeat_homopolymer_4to6_slop5;GRCh38_AllTandemRepeats_lt51bp_slop5;GRCh38_SimpleRepeat_quadTR_20to50_slop5;GRCh38_SimpleRepeat_imperfecthomopolgt10_slop5;GRCh38_alldifficultregions;GRCh38_notinalldifficultregions	ENSG00000286844-ENSG00000286328	ENSG00000286844-ENSG00000286328	intergenic_region	ENSG00000286844-ENSG00000286328	.	MODIFIER	intergenic_region	.	.	.	.	.	.	.	.	.	.	.	.	.	.	.
18	41297473	Sniffles2.INV.1ECAM11	N	<INV:115>	INV	OTHER	115	181.958	415.019	888	862	26	0.0293	novel	0.00113	0.00113	rare	0.00208	0	0	0.00305	0	0.00116	0.00214	0	0	0.00314	0	1	1	1	1	1	1	1	1	1	1	0.000563	0.997	0	0	0.249	0.000294	0.000562	0.298	confident	GRCh38_AllHomopolymers_gt6bp_imperfectgt10bp_slop5;GRCh38_AllTandemRepeatsandHomopolymers_slop5;GRCh38_SimpleRepeat_homopolymer_7to11_slop5;GRCh38_alldifficultregions;GRCh38_notinalldifficultregions	ENSG00000286844-ENSG00000286328	ENSG00000286844-ENSG00000286328	intergenic_region	ENSG00000286844-ENSG00000286328	.	MODIFIER	intergenic_region	.	.	.	.	.	.	.	.	.	.	.	.	.	.	.
18	41335355	Sniffles2.INS.1EBBM11	N	<INS:97>	INS	INS	97	105.582	435.105	888	859	29	0.0327	novel	0.00113	0.00113	rare	0.00208	0.00347	0	0	0	0.00116	0.0022	0.00355	0	0	0	1	1	1	1	1	1	1	1	1	1	0	0.998	0	0	0.0632	0.000326	0.000589	0.464	confident	GRCh38_notinalldifficultregions	ENSG00000286844-ENSG00000286328	ENSG00000286844-ENSG00000286328	intergenic_region	ENSG00000286844-ENSG00000286328	.	MODIFIER	intergenic_region	.	.	.	.	.	.	.	.	.	.	.	.	.	.	.
18	41348950	Sniffles2.DEL.1EC8M11	N	<DEL:-127>	DEL	DEL	-127	54.058	275.504	888	887	1	0.00113	novel	0.846	0.154	common	0.743	0.868	0.839	0.933	0.898	0.846	0.742	0.868	0.839	0.933	0.898	0.0623	1	0.00876	1	0.222	0.0623	1	0.00876	1	0.222	0.886	0.778	0.787	0.452	0.549	0.904	0.886	0.656	difficult	GRCh38_gclt25orgt65_slop50;GRCh38_AllTandemRepeatsandHomopolymers_slop5;GRCh38_AllTandemRepeats_gt100bp_slop5;GRCh38_allTandemRepeats;GRCh38_AllTandemRepeats_201to10000bp_slop5;GRCh38_lowmappabilityall;GRCh38_nonunique_l100_m2_e1;GRCh38_chainSelf;GRCh38_alllowmapandsegdupregions;GRCh38_alldifficultregions	ENSG00000286328	ENSG00000286328	transcript	ENST00000670702.1	pseudogene	MODIFIER	intron_variant	.	.	.	.	.	.	.	.	.	.	.	.	.	.	.
18	41349777	Sniffles2.INS.1EBCM11	N	<INS:97>	INS	INS	97	81.988	321.337	888	884	4	0.00451	novel	0.651	0.349	common	0.512	0.705	0.72	0.71	0.675	0.652	0.512	0.705	0.72	0.716	0.676	4.9e-08	0.000546	5.63e-06	0.347	0.0224	8.65e-08	0.000546	5.63e-06	0.333	0.0224	0.671	0.624	0.625	0.534	0.598	0.679	0.664	0.772	difficult	GRCh38_gclt25orgt65_slop50;GRCh38_AllTandemRepeatsandHomopolymers_slop5;GRCh38_AllTandemRepeats_gt100bp_slop5;GRCh38_allTandemRepeats;GRCh38_SimpleRepeat_homopolymer_4to6_slop5;GRCh38_AllTandemRepeats_201to10000bp_slop5;GRCh38_alldifficultregions	ENSG00000286328	ENSG00000286328	transcript	ENST00000670702.1	pseudogene	MODIFIER	intron_variant	.	.	.	.	.	.	.	.	.	.	.	.	.	.	.
18	41355351	Sniffles2.INS.1EC0M11	N	<INS:312>	INS	INS	312	82.116	175.141	888	863	25	0.0282	known	0.0732	0.0732	common	0.0145	0.0868	0.137	0.061	0.0936	0.0753	0.015	0.0887	0.141	0.0633	0.0958	1	0.28	1	0.46	0.642	1	0.29	1	0.473	0.647	0.0687	0.963	0.836	0.836	0.774	0.044	0.0461	0.893	difficult	GRCh38_AllHomopolymers_gt6bp_imperfectgt10bp_slop5;GRCh38_AllTandemRepeatsandHomopolymers_slop5;GRCh38_SimpleRepeat_homopolymer_7to11_slop5;GRCh38_alldifficultregions	ENSG00000286328	ENSG00000286328	transcript	ENST00000670702.1	pseudogene	MODIFIER	intron_variant	.	.	.	.	.	.	.	.	.	.	.	.	.	.	.
18	41400548	Sniffles2.INS.1ED0M11	N	<INS:59>	INS	INS	59	109.998	605.035	888	870	18	0.0203	novel	0.00113	0.00113	rare	0.00415	0	0	0	0	0.00115	0.00433	0	0	0	0	1	1	1	1	1	1	1	1	1	1	0	0.998	0	0	0.193	4.1e-05	6.07e-05	0.565	difficult	GRCh38_gclt25orgt65_slop50;GRCh38_alldifficultregions	ENSG00000286328	ENSG00000286328	transcript	ENST00000670702.1	pseudogene	MODIFIER	intron_variant	.	.	.	.	.	.	.	.	.	.	.	.	.	.	.
18	41401864	Sniffles2.INS.1ED1M11	N	<INS:331>	INS	INS	331	149.984	340.126	888	864	24	0.027	known	0.0113	0.0113	low_frequency	0	0.00347	0	0.0427	0.0146	0.0116	0	0.00355	0	0.0435	0.0152	1	1	1	0.251	0.0292	1	1	1	0.256	0.0303	0.0107	0.994	0.833	0.833	0.832	0.0243	0.0219	0.841	difficult	GRCh38_gclt25orgt65_slop50;GRCh38_SimpleRepeat_homopolymer_4to6_slop5;GRCh38_alldifficultregions	ENSG00000286328	ENSG00000286328	transcript	ENST00000670702.1	pseudogene	MODIFIER	intron_variant	.	.	.	.	.	.	.	.	.	.	.	.	.	.	.
18	41430285	Sniffles2.DEL.1ED7M11	N	<DEL:-1955>	DEL	DEL	-1955	0.707	2.121	888	860	28	0.0315	known	0.00113	0.00113	rare	0	0	0.00595	0	0	0.00116	0	0	0.0061	0	0	1	1	1	1	1	1	1	1	1	1	0.000563	0.997	0	0	0.294	2.15e-05	7.35e-05	0.261	confident	GRCh38_gclt25orgt65_slop50;GRCh38_AllHomopolymers_gt6bp_imperfectgt10bp_slop5;GRCh38_AllTandemRepeats_51to200bp_slop5;GRCh38_AllTandemRepeatsandHomopolymers_slop5;GRCh38_SimpleRepeat_homopolymer_gt11_slop5;GRCh38_SimpleRepeat_diTR_11to50_slop5;GRCh38_allTandemRepeats;GRCh38_SimpleRepeat_homopolymer_7to11_slop5;GRCh38_SimpleRepeat_homopolymer_4to6_slop5;GRCh38_SimpleRepeat_imperfecthomopolgt10_slop5;GRCh38_alldifficultregions;GRCh38_notinalldifficultregions	ENSG00000286328	ENSG00000286328	transcript	ENST00000670702.1	pseudogene	MODIFIER	intron_variant	.	.	.	.	.	.	.	.	.	.	.	.	.	.	.
18	41492770	Sniffles2.INS.1ED5M11	N	<INS:54>	INS	INS	54	31.088	73.581	888	874	14	0.0158	novel	0.462	0.462	common	0.23	0.441	0.607	0.558	0.573	0.469	0.237	0.444	0.607	0.565	0.58	0.000416	0.0435	0.106	0.346	1	0.000482	0.0616	0.106	0.522	0.875	0.46	0.819	0.799	0.799	0.806	0.59	0.587	0.884	difficult	GRCh38_AllTandemRepeats_51to200bp_slop5;GRCh38_AllTandemRepeatsandHomopolymers_slop5;GRCh38_allTandemRepeats;GRCh38_SimpleRepeat_homopolymer_4to6_slop5;GRCh38_alldifficultregions	ENSG00000286328;KC6	ENSG00000286328;ENSG00000267313	transcript;gene_variant	ENST00000670702.1;ENSG00000267313	pseudogene;.	MODIFIER;MODIFIER	intron_variant;intragenic_variant	.	.	.	.	.	.	.	.	.	.	.	.	.	.	.
18	41563439	Sniffles2.DEL.1EE8M11	N	<DEL:-79>	DEL	DEL	-79	40.496	292.689	888	868	20	0.0225	known	0.135	0.135	common	0.174	0.177	0.0476	0.158	0.108	0.138	0.178	0.18	0.0482	0.164	0.112	0.376	1	0.312	0.135	0.419	0.373	1	0.316	0.14	0.431	0.123	0.891	0.695	0.695	0.754	0.145	0.147	0.917	confident	GRCh38_AllHomopolymers_gt6bp_imperfectgt10bp_slop5;GRCh38_AllTandemRepeatsandHomopolymers_slop5;GRCh38_SimpleRepeat_homopolymer_7to11_slop5;GRCh38_SimpleRepeat_homopolymer_4to6_slop5;GRCh38_alldifficultregions;GRCh38_notinalldifficultregions	KC6	ENSG00000267313	gene_variant	ENSG00000267313	.	MODIFIER	intragenic_variant	.	.	.	.	.	.	.	.	.	.	.	.	.	.	.
18	41565470	Sniffles2.INV.1EECM11	N	<INV:90>	INV	OTHER	90	193.738	351.756	888	857	31	0.0349	novel	0.00113	0.00113	rare	0.00415	0	0	0	0	0.00117	0.00439	0	0	0	0	1	1	1	1	1	1	1	1	1	1	0.000563	0.997	0	0	0.308	6.66e-05	0.00011	0.446	confident	GRCh38_AllTandemRepeatsandHomopolymers_slop5;GRCh38_allTandemRepeats;GRCh38_SimpleRepeat_homopolymer_4to6_slop5;GRCh38_AllTandemRepeats_lt51bp_slop5;GRCh38_alldifficultregions;GRCh38_notinalldifficultregions	KC6	ENSG00000267313	gene_variant	ENSG00000267313	.	MODIFIER	intragenic_variant	.	.	.	.	.	.	.	.	.	.	.	.	.	.	.
18	41596783	Sniffles2.INS.1EF2M11	N	<INS:56>	INS	INS	56	56.551	148.14	888	859	29	0.0327	known	0.0912	0.0912	common	0.297	0.0382	0.0208	0.00305	0	0.0937	0.306	0.0396	0.0213	0.00316	0	0.0439	0.18	1	1	1	0.121	0.186	1	1	1	0.0901	0.917	0.669	0.669	0.66	0.00795	0.00833	0.675	confident	GRCh38_SimpleRepeat_homopolymer_4to6_slop5;GRCh38_notinalldifficultregions	KC6	ENSG00000267313	gene_variant	ENSG00000267313	.	MODIFIER	intragenic_variant	.	.	.	.	.	.	.	.	.	.	.	.	.	.	.
18	41602749	Sniffles2.INS.1EF3M11	N	<INS:132>	INS	INS	132	84.564	85.412	888	865	23	0.0259	known	0.104	0.104	common	0.208	0.0799	0.0179	0.131	0.038	0.106	0.212	0.0816	0.0183	0.135	0.0364	1	0.215	1	0.00893	0.211	1	0.223	1	0.0107	0.187	0.0895	0.895	0.636	0.636	0.722	0.0956	0.0963	0.969	difficult	GRCh38_AllTandemRepeatsandHomopolymers_slop5;GRCh38_SimpleRepeat_diTR_11to50_slop5;GRCh38_allTandemRepeats;GRCh38_AllTandemRepeats_lt51bp_slop5;GRCh38_alldifficultregions	KC6	ENSG00000267313	gene_variant	ENSG00000267313	.	MODIFIER	intragenic_variant	.	.	.	.	.	.	.	.	.	.	.	.	.	.	.
18	41621812	Sniffles2.INS.1EF5M11	N	<INS:305>	INS	INS	305	116.56	217.407	888	865	23	0.0259	known	0.0248	0.0248	low_frequency	0.0726	0.00694	0.0208	0	0	0.0237	0.0687	0.00709	0.0212	0	0	1	1	1	1	1	0.608	1	1	1	1	0.0186	0.962	0.488	0.488	0.607	0.0015	0.00173	0.692	confident	GRCh38_SimpleRepeat_homopolymer_4to6_slop5;GRCh38_notinalldifficultregions	KC6	ENSG00000267313	gene_variant	ENSG00000267313	.	MODIFIER	intragenic_variant	.	.	.	.	.	.	.	.	.	.	.	.	.	.	.
18	41649371	Sniffles2.INV.1EFEM11	N	<INV:97>	INV	OTHER	97	127.064	436.772	888	864	24	0.027	novel	0.00225	0.00225	rare	0.00208	0.00347	0	0.00305	0.00292	0.00231	0.00216	0.00352	0	0.00309	0.00299	1	1	1	1	1	1	1	1	1	1	0	0.995	0	0	0.202	9.63e-05	0.000673	0.234	confident	GRCh38_SimpleRepeat_homopolymer_4to6_slop5;GRCh38_notinalldifficultregions	KC6-NPM1P1	ENSG00000267313-ENSG00000267652	intergenic_region	ENSG00000267313-ENSG00000267652	.	MODIFIER	intergenic_region	.	.	.	.	.	.	.	.	.	.	.	.	.	.	.
18	41651752	Sniffles2.INS.1EF6M11	N	<INS:193>	INS	INS	193	113.332	301.948	888	864	24	0.027	known	0.00169	0.00169	rare	0.00622	0	0	0	0	0.00174	0.00644	0	0	0	0	1	1	1	1	1	1	1	1	1	1	0.00113	0.999	0.667	0.667	0.616	8.81e-05	0.000102	0.753	confident	GRCh38_SimpleRepeat_homopolymer_4to6_slop5;GRCh38_notinalldifficultregions	KC6-NPM1P1	ENSG00000267313-ENSG00000267652	intergenic_region	ENSG00000267313-ENSG00000267652	.	MODIFIER	intergenic_region	.	.	.	.	.	.	.	.	.	.	.	.	.	.	.
18	41733543	Sniffles2.INS.1F0CM11	N	<INS:195>	INS	INS	195	126.758	395.454	888	866	22	0.0248	novel	0.00845	0.00845	low_frequency	0.029	0.00347	0	0	0	0.00866	0.0298	0.00352	0	0	0	1	1	1	1	1	1	1	1	1	1	0.00563	0.985	0.4	0.4	0.652	0.000533	0.00121	0.521	confident	GRCh38_notinalldifficultregions	KC6-NPM1P1	ENSG00000267313-ENSG00000267652	intergenic_region	ENSG00000267313-ENSG00000267652	.	MODIFIER	intergenic_region	.	.	.	.	.	.	.	.	.	.	.	.	.	.	.
18	41952027	Sniffles2.INS.1F2DM11	N	<INS:94>	INS	INS	94	38.228	59.917	888	888	0	0	novel	0.98	0.02	low_frequency	0.969	0.983	0.985	0.988	0.98	0.98	0.969	0.983	0.985	0.988	0.98	1	1	1	1	1	1	1	1	1	1	0.992	0.945	0.945	0.0278	0.389	0.992	0.975	0.391	difficult	GRCh38_AllTandemRepeats_51to200bp_slop5;GRCh38_AllTandemRepeatsandHomopolymers_slop5;GRCh38_allTandemRepeats;GRCh38_SimpleRepeat_homopolymer_4to6_slop5;GRCh38_alldifficultregions	PIK3C3;ENSG00000225253-PIK3C3	ENSG00000078142;ENSG00000225253-ENSG00000078142	transcript;intergenic_region	ENST00000262039.9;ENSG00000225253-ENSG00000078142	protein_coding;.	MODIFIER;MODIFIER	upstream_gene_variant;intergenic_region	.	.	.	.	.	.	.	.	.	.	.	.	.	.	.
18	41961551	Sniffles2.INS.1F2EM11	N	<INS:239>	INS	INS	239	156.318	324.675	888	864	24	0.027	novel	0.00451	0.00451	rare	0.0145	0.00347	0	0	0	0.00463	0.0149	0.0036	0	0	0	0.0432	1	1	1	1	0.0443	1	1	1	1	0.00282	0.995	0.571	0.571	0.543	0.000241	0.000412	0.557	confident	GRCh38_SimpleRepeat_homopolymer_4to6_slop5;GRCh38_notinalldifficultregions	PIK3C3	ENSG00000078142	transcript	ENST00000262039.9	protein_coding	MODIFIER	intron_variant	PIK3C3	ENSG00000078142	transcript	ENST00000262039.9	protein_coding	MODIFIER	intron_variant	.	.	.	.	.	.	.	.
18	42005745	Sniffles2.DEL.1F3FM11	N	<DEL:-230>	DEL	DEL	-230	215.354	256.534	888	856	32	0.036	novel	0.0653	0.0653	common	0.00208	0.0556	0.217	0.0122	0.0643	0.0678	0.00217	0.0576	0.22	0.0126	0.0679	1	0.356	0.11	1	1	1	0.367	0.11	1	1	0.0715	0.95	0.802	0.802	0.8	0.00709	0.00818	0.747	confident	GRCh38_SimpleRepeat_homopolymer_4to6_slop5;GRCh38_notinalldifficultregions	PIK3C3	ENSG00000078142	transcript	ENST00000262039.9	protein_coding	MODIFIER	intron_variant	PIK3C3	ENSG00000078142	transcript	ENST00000262039.9	protein_coding	MODIFIER	intron_variant	.	.	.	.	.	.	.	.
18	42009646	Sniffles2.DEL.1F40M11	N	<DEL:-59>	DEL	DEL	-59	37.224	200.364	888	885	3	0.00338	novel	0.554	0.446	common	0.726	0.496	0.574	0.338	0.547	0.554	0.727	0.493	0.574	0.338	0.55	0.627	0.868	1	0.0804	0.36	0.627	1	1	0.0804	0.44	0.561	0.876	0.868	0.872	0.878	0.369	0.376	0.927	difficult	GRCh38_gclt25orgt65_slop50;GRCh38_AllTandemRepeats_51to200bp_slop5;GRCh38_AllTandemRepeatsandHomopolymers_slop5;GRCh38_AllTandemRepeats_gt100bp_slop5;GRCh38_allTandemRepeats;GRCh38_lowmappabilityall;GRCh38_nonunique_l100_m2_e1;GRCh38_chainSelf;GRCh38_alllowmapandsegdupregions;GRCh38_alldifficultregions	PIK3C3	ENSG00000078142	transcript	ENST00000262039.9	protein_coding	MODIFIER	intron_variant	PIK3C3	ENSG00000078142	transcript	ENST00000262039.9	protein_coding	MODIFIER	intron_variant	.	.	.	.	.	Enhancer	.	.
18	42016097	Sniffles2.INV.1F46M11	N	<INV:99>	INV	OTHER	99	138.393	309.153	888	860	28	0.0315	novel	0.00225	0.00225	rare	0.00622	0	0	0	0.00292	0.00233	0.00641	0	0	0	0.00307	1	1	1	1	1	1	1	1	1	1	0.00169	0.992	0	0	0.495	0.000161	0.000335	0.387	confident	GRCh38_SimpleRepeat_homopolymer_4to6_slop5;GRCh38_notinalldifficultregions	PIK3C3	ENSG00000078142	gene_variant	ENSG00000078142	.	MODIFIER	intragenic_variant	.	.	.	.	.	.	.	.	.	.	.	.	.	.	.
18	42033593	Sniffles2.INS.1F3AM11	N	<INS:77>	INS	INS	77	141.045	508.719	888	866	22	0.0248	novel	0.00113	0.00113	rare	0	0	0.00595	0	0	0.00116	0	0	0.00602	0	0	1	1	1	1	1	1	1	1	1	1	0.000563	0.997	0	0	0.373	6.15e-06	5.38e-06	0.728	confident	GRCh38_SimpleRepeat_homopolymer_4to6_slop5;GRCh38_notinalldifficultregions	PIK3C3	ENSG00000078142	transcript	ENST00000262039.9	protein_coding	MODIFIER	intron_variant	PIK3C3	ENSG00000078142	transcript	ENST00000262039.9	protein_coding	MODIFIER	intron_variant	.	.	.	.	.	.	.	.
18	42060902	Sniffles2.INS.1F3CM11	N	<INS:806>	INS	INS	806	126.697	268.855	888	873	15	0.0169	known	0.00169	0.00169	rare	0.00415	0	0.00298	0	0	0.00172	0.00429	0	0.00299	0	0	1	1	1	1	1	1	1	1	1	1	0	0.997	0	0	0.0703	5.84e-05	0.00014	0.328	confident	GRCh38_notinalldifficultregions	PIK3C3	ENSG00000078142	transcript	ENST00000262039.9	protein_coding	MODIFIER	intron_variant	PIK3C3	ENSG00000078142	transcript	ENST00000262039.9	protein_coding	MODIFIER	intron_variant	.	.	.	.	.	.	.	.
18	42102819	Sniffles2.DEL.1F52M11	N	<DEL:-2248>	DEL	DEL	-2248	0.5	0.5	888	866	22	0.0248	known	0.00225	0.00225	rare	0	0	0	0	0.0117	0.00231	0	0	0	0	0.0123	1	1	1	1	1	1	1	1	1	1	0.00225	0.993	0.25	0.25	0.492	0.0023	0.00307	0.494	confident	GRCh38_AllHomopolymers_gt6bp_imperfectgt10bp_slop5;GRCh38_AllTandemRepeatsandHomopolymers_slop5;GRCh38_SimpleRepeat_diTR_11to50_slop5;GRCh38_allTandemRepeats;GRCh38_SimpleRepeat_homopolymer_7to11_slop5;GRCh38_SimpleRepeat_homopolymer_4to6_slop5;GRCh38_AllTandemRepeats_lt51bp_slop5;GRCh38_SimpleRepeat_imperfecthomopolgt10_slop5;GRCh38_lowmappabilityall;GRCh38_nonunique_l100_m2_e1;GRCh38_alllowmapandsegdupregions;GRCh38_alldifficultregions;GRCh38_notinalldifficultregions	ENSG00000287007;ENSG00000267088-ENSG00000287007	ENSG00000287007;ENSG00000267088-ENSG00000287007	transcript;intergenic_region	ENST00000665793.1;ENSG00000267088-ENSG00000287007	pseudogene;.	MODIFIER;MODIFIER	downstream_gene_variant;intergenic_region	.	.	.	.	.	.	.	.	.	.	.	.	.	.	.
18	42114325	Sniffles2.INS.1F50M11	N	<INS:137>	INS	INS	137	128.569	444.102	888	857	31	0.0349	known	0.00113	0.00113	rare	0	0.00694	0	0	0	0.00117	0	0.00704	0	0	0	1	1	1	1	1	1	1	1	1	1	0	0.998	0	0	0.0424	7.68e-05	0.000296	0.237	confident	GRCh38_notinalldifficultregions	ENSG00000287007	ENSG00000287007	transcript	ENST00000665793.1	pseudogene	MODIFIER	intron_variant	.	.	.	.	.	.	.	.	.	.	.	.	CTCF Binding Site	.	.
18	42160038	Sniffles2.INS.1F51M11	N	<INS:264>	INS	INS	264	109.267	392.869	888	863	25	0.0282	known	0.00394	0.00394	rare	0.0124	0.00347	0	0	0	0.00406	0.0128	0.00352	0	0	0	1	1	1	1	1	1	1	1	1	1	0.00225	0.997	0.571	0.571	0.579	0.000293	0.000539	0.542	confident	GRCh38_notinalldifficultregions	LINC00907	ENSG00000267586	gene_variant	ENSG00000267586	.	MODIFIER	intragenic_variant	.	.	.	.	.	.	.	.	.	.	.	.	.	.	.
18	42297102	Sniffles2.INS.1F6CM11	N	<INS:71>	INS	INS	71	111.105	506.897	888	856	32	0.036	novel	0.00113	0.00113	rare	0	0.00347	0	0.00305	0	0.00117	0	0.00362	0	0.00312	0	1	1	1	1	1	1	1	1	1	1	0	0.998	0	0	0.037	0.00116	0.00259	0.387	confident	GRCh38_notinalldifficultregions	LINC00907	ENSG00000267586	transcript	ENST00000593234.5	pseudogene	MODIFIER	intron_variant	.	.	.	.	.	.	.	.	.	.	.	.	.	.	.
18	42303083	Sniffles2.INS.1F6DM11	N	<INS:305>	INS	INS	305	136.409	319.421	888	861	27	0.0304	known	0.0113	0.0113	low_frequency	0.0394	0.00347	0	0	0	0.0116	0.0408	0.00355	0	0	0	1	1	1	1	1	1	1	1	1	1	0.0107	0.99	0.7	0.7	0.787	0.0005	0.000732	0.609	confident	GRCh38_SimpleRepeat_homopolymer_4to6_slop5;GRCh38_notinalldifficultregions	LINC00907	ENSG00000267586	transcript	ENST00000593234.5	pseudogene	MODIFIER	intron_variant	.	.	.	.	.	.	.	.	.	.	.	.	.	.	.
18	42316971	Sniffles2.BND.1F76M11	N	<BND:1F76M11>	BND	OTHER	.	0	8.497	888	870	18	0.0203	not_compared	0.00225	0.00225	rare	0.0083	0	0	0	0	0.0023	0.00848	0	0	0	0	1	1	1	1	1	1	1	1	1	1	0.00113	0.993	0	0	0.429	0.000245	0.000318	0.697	confident	GRCh38_notinalldifficultregions	ENSG00000249476&LINC00907	ENSG00000249476&ENSG00000267586	transcript	ENST00000593234.5	pseudogene	HIGH	gene_fusion&frameshift_variant	.	.	.	.	.	.	.	.	.	.	.	.	.	.	.
18	42316974	Sniffles2.INS.1F6EM11	N	<INS:6186>	INS	INS	6186	17.462	6.033	888	869	19	0.0214	novel	0.0372	0.0372	low_frequency	0.133	0.00694	0	0	0	0.038	0.136	0.00694	0	0	0	7.3e-22	0.00348	1	1	1	1.41e-21	0.00348	1	1	1	0.0214	0.948	0.2	0.2	0.565	0.00986	0.00976	0.567	confident	GRCh38_notinalldifficultregions	LINC00907	ENSG00000267586	transcript	ENST00000593234.5	pseudogene	MODIFIER	intron_variant	.	.	.	.	.	.	.	.	.	.	.	.	.	.	.
18	42332807	Sniffles2.INS.1F70M11	N	<INS:322>	INS	INS	322	168.413	307.045	888	862	26	0.0293	known	0.0236	0.0236	low_frequency	0.083	0.00694	0	0	0	0.0244	0.0858	0.00699	0	0	0	1	1	1	1	1	1	1	1	1	1	0.0191	0.974	0.585	0.585	0.69	0.00137	0.00178	0.645	confident	GRCh38_SimpleRepeat_homopolymer_4to6_slop5;GRCh38_notinalldifficultregions	LINC00907	ENSG00000267586	transcript	ENST00000593234.5	pseudogene	MODIFIER	intron_variant	.	.	.	.	.	.	.	.	.	.	.	.	.	.	.
18	42339877	Sniffles2.INS.1F6FM11	N	<INS:61>	INS	INS	61	30.353	88.635	888	868	20	0.0225	known	0.134	0.134	common	0.162	0.167	0.0506	0.213	0.0731	0.136	0.165	0.167	0.0518	0.214	0.0767	0.473	0.548	0.0546	0.486	1	0.478	0.548	0.057	0.482	1	0.131	0.932	0.831	0.831	0.841	0.198	0.196	0.927	difficult	GRCh38_AllHomopolymers_gt6bp_imperfectgt10bp_slop5;GRCh38_AllTandemRepeatsandHomopolymers_slop5;GRCh38_SimpleRepeat_homopolymer_4to6_slop5;GRCh38_SimpleRepeat_imperfecthomopolgt10_slop5;GRCh38_alldifficultregions	LINC00907	ENSG00000267586	transcript	ENST00000593234.5	pseudogene	MODIFIER	intron_variant	.	.	.	.	.	.	.	.	.	.	.	.	Enhancer	.	.
18	42374456	Sniffles2.INS.1F71M11	N	<INS:188>	INS	INS	188	147.421	428.712	888	864	24	0.027	known	0.00225	0.00225	rare	0	0	0.00298	0.0061	0.00292	0.00231	0	0	0.00307	0.00633	0.00299	1	1	1	1	1	1	1	1	1	1	0.00113	0.998	0.5	0.5	0.752	0.00459	0.0045	0.952	confident	GRCh38_SimpleRepeat_homopolymer_4to6_slop5;GRCh38_notinalldifficultregions	LINC00907	ENSG00000267586	transcript	ENST00000593234.5	pseudogene	MODIFIER	intron_variant	.	.	.	.	.	.	.	.	.	.	.	.	.	.	.
18	42450754	Sniffles2.INS.1F7AM11	N	<INS:207>	INS	INS	207	180.613	348.343	888	877	11	0.0124	novel	0.00169	0.00169	rare	0	0	0	0	0.00877	0.00171	0	0	0	0	0.00893	1	1	1	1	1	1	1	1	1	1	0.00113	0.994	0	0	0.388	9.12e-05	0.00152	0.146	confident	GRCh38_SimpleRepeat_homopolymer_4to6_slop5;GRCh38_notinalldifficultregions	LINC00907	ENSG00000267586	transcript	ENST00000593234.5	pseudogene	MODIFIER	intron_variant	.	.	.	.	.	.	.	.	.	.	.	.	.	.	.
18	42474113	Sniffles2.DEL.1F7BM11	N	<DEL:-3575>	DEL	DEL	-3575	126.148	5.431	888	865	23	0.0259	known	0.0366	0.0366	low_frequency	0.0083	0.0764	0	0.107	0.0117	0.0376	0.00851	0.0786	0	0.109	0.012	1	0.58	1	0.398	1	1	0.591	1	0.402	1	0.0377	0.993	0.967	0.967	0.952	0.0936	0.0983	0.941	confident	GRCh38_AllHomopolymers_gt6bp_imperfectgt10bp_slop5;GRCh38_AllTandemRepeats_51to200bp_slop5;GRCh38_AllTandemRepeatsandHomopolymers_slop5;GRCh38_SimpleRepeat_homopolymer_gt11_slop5;GRCh38_SimpleRepeat_diTR_11to50_slop5;GRCh38_allTandemRepeats;GRCh38_SimpleRepeat_homopolymer_7to11_slop5;GRCh38_SimpleRepeat_homopolymer_4to6_slop5;GRCh38_AllTandemRepeats_lt51bp_slop5;GRCh38_SimpleRepeat_imperfecthomopolgt10_slop5;GRCh38_alldifficultregions;GRCh38_notinalldifficultregions	LINC00907	ENSG00000267586	gene_variant	ENSG00000267586	.	MODIFIER	intragenic_variant	.	.	.	.	.	.	.	.	.	.	.	.	Open chromatin	.	.
18	42588544	Sniffles2.INS.1F84M11	N	<INS:142>	INS	INS	142	157.744	330.599	888	863	25	0.0282	novel	0.00732	0.00732	low_frequency	0.0249	0.00347	0	0	0	0.00753	0.0256	0.00355	0	0	0	1	1	1	1	1	1	1	1	1	1	0.00676	0.994	0.769	0.769	0.881	0.00042	0.000576	0.721	confident	GRCh38_notinalldifficultregions	LINC00907	ENSG00000267586	gene_variant	ENSG00000267586	.	MODIFIER	intragenic_variant	.	.	.	.	.	.	.	.	.	.	.	.	.	.	.
18	42640701	Sniffles2.INV.1F9CM11	N	<INV:122>	INV	OTHER	122	154.241	485.014	888	860	28	0.0315	novel	0.00225	0.00225	rare	0	0	0	0.0061	0.00585	0.00233	0	0	0	0.00621	0.00617	1	1	1	1	1	1	1	1	1	1	0.00113	0.993	0	0	0.426	0.000549	0.00115	0.414	confident	GRCh38_notinalldifficultregions	LINC00907	ENSG00000267586	gene_variant	ENSG00000267586	.	MODIFIER	intragenic_variant	.	.	.	.	.	.	.	.	.	.	.	.	.	.	.
18	42651711	Sniffles2.INV.1F9DM11	N	<INV:70>	INV	OTHER	70	151.052	232.595	888	862	26	0.0293	novel	0.00113	0.00113	rare	0	0	0.00298	0.00305	0	0.00116	0	0	0.00301	0.00312	0	1	1	1	1	1	1	1	1	1	1	0.00113	0.995	0	0	0.712	2.05e-05	0.000433	0.149	confident	GRCh38_SimpleRepeat_homopolymer_4to6_slop5;GRCh38_notinalldifficultregions	ENSG00000286976;LINC00907	ENSG00000286976;ENSG00000267586	transcript;gene_variant	ENST00000659778.1;ENSG00000267586	pseudogene;.	MODIFIER;MODIFIER	intron_variant;intragenic_variant	.	.	.	.	.	.	.	.	.	.	.	.	.	.	.
18	42652299	Sniffles2.INS.1F95M11	N	<INS:87>	INS	INS	87	72.241	369.931	888	859	29	0.0327	novel	0.00113	0.00113	rare	0.00208	0	0	0.00305	0	0.00116	0.00216	0	0	0.00312	0	1	1	1	1	1	1	1	1	1	1	0	0.998	0	0	0.23	5.43e-05	0.000487	0.21	confident	GRCh38_notinalldifficultregions	ENSG00000286976;LINC00907	ENSG00000286976;ENSG00000267586	transcript;gene_variant	ENST00000659778.1;ENSG00000267586	pseudogene;.	MODIFIER;MODIFIER	intron_variant;intragenic_variant	.	.	.	.	.	.	.	.	.	.	.	.	.	.	.
18	42672719	Sniffles2.DEL.1F9AM11	N	<DEL:-5054>	DEL	DEL	-5054	0	3.464	888	866	22	0.0248	known	0.00169	0.00169	rare	0.00622	0	0	0	0	0.00173	0.00649	0	0	0	0	1	1	1	1	1	1	1	1	1	1	0.00169	0.998	0.667	0.667	0.789	8.3e-05	7.89e-05	0.825	confident	GRCh38_gclt25orgt65_slop50;GRCh38_AllHomopolymers_gt6bp_imperfectgt10bp_slop5;GRCh38_AllTandemRepeats_51to200bp_slop5;GRCh38_AllTandemRepeatsandHomopolymers_slop5;GRCh38_SimpleRepeat_diTR_11to50_slop5;GRCh38_allTandemRepeats;GRCh38_SimpleRepeat_homopolymer_7to11_slop5;GRCh38_SimpleRepeat_homopolymer_4to6_slop5;GRCh38_AllTandemRepeats_lt51bp_slop5;GRCh38_SimpleRepeat_imperfecthomopolgt10_slop5;GRCh38_chainSelf;GRCh38_alldifficultregions;GRCh38_notinalldifficultregions	LINC00907	ENSG00000267586	gene_variant	ENSG00000267586	.	MODIFIER	intragenic_variant	.	.	.	.	.	.	.	.	.	.	.	.	.	.	.
18	42724421	Sniffles2.DEL.1FA6M11	N	<DEL:-66>	DEL	DEL	-66	236.451	192.209	888	873	15	0.0169	novel	0.00901	0.00901	low_frequency	0.0332	0	0	0	0	0.00916	0.0339	0	0	0	0	1	1	1	1	1	1	1	1	1	1	0.00676	0.986	0.5	0.5	0.557	0.000823	0.00142	0.517	confident	GRCh38_notinalldifficultregions	LINC00907-RIT2	ENSG00000267586-ENSG00000152214	intergenic_region	ENSG00000267586-ENSG00000152214	.	MODIFIER	intergenic_region	.	.	.	.	.	.	.	.	.	.	.	.	.	.	.
18	42733507	Sniffles2.INS.1FA2M11	N	<INS:72>	INS	INS	72	115.913	491.963	888	869	19	0.0214	novel	0.00169	0.00169	rare	0.00415	0	0.00298	0	0	0.00173	0.00431	0	0.00305	0	0	1	1	1	1	1	1	1	1	1	1	0	0.997	0	0	0.149	0.000421	0.000846	0.399	difficult	GRCh38_AllTandemRepeats_51to200bp_slop5;GRCh38_AllTandemRepeatsandHomopolymers_slop5;GRCh38_allTandemRepeats;GRCh38_SimpleRepeat_quadTR_20to50_slop5;GRCh38_alldifficultregions	LINC00907-RIT2	ENSG00000267586-ENSG00000152214	intergenic_region	ENSG00000267586-ENSG00000152214	.	MODIFIER	intergenic_region	.	.	.	.	.	.	.	.	.	.	.	.	.	.	.
18	42752404	Sniffles2.DEL.1FA9M11	N	<DEL:-50>	DEL	DEL	-50	116.859	324.538	888	872	16	0.018	known	0.00113	0.00113	rare	0.00208	0.00347	0	0	0	0.00115	0.00213	0.00355	0	0	0	1	1	1	1	1	1	1	1	1	1	0	0.998	0	0	0.0992	1.84e-05	7.72e-05	0.252	confident	GRCh38_gclt25orgt65_slop50;GRCh38_SimpleRepeat_homopolymer_4to6_slop5;GRCh38_alldifficultregions;GRCh38_notinalldifficultregions	RIT2	ENSG00000152214	transcript	ENST00000326695.10	protein_coding	MODIFIER	intron_variant	RIT2	ENSG00000152214	transcript	ENST00000326695.10	protein_coding	MODIFIER	intron_variant	.	.	.	.	.	.	.	.
18	42768832	Sniffles2.DEL.1FAAM11	N	<DEL:-3693>	DEL	DEL	-3693	0	0	888	867	21	0.0236	known	0.00113	0.00113	rare	0	0.00347	0	0.00305	0	0.00115	0	0.0037	0	0.00307	0	1	1	1	1	1	1	1	1	1	1	0	0.998	0	0	0.175	2.66e-05	0.000275	0.141	confident	GRCh38_AllHomopolymers_gt6bp_imperfectgt10bp_slop5;GRCh38_AllTandemRepeats_51to200bp_slop5;GRCh38_AllTandemRepeatsandHomopolymers_slop5;GRCh38_SimpleRepeat_homopolymer_gt11_slop5;GRCh38_SimpleRepeat_triTR_15to50_slop5;GRCh38_allTandemRepeats;GRCh38_SimpleRepeat_homopolymer_7to11_slop5;GRCh38_SimpleRepeat_homopolymer_4to6_slop5;GRCh38_AllTandemRepeats_lt51bp_slop5;GRCh38_SimpleRepeat_imperfecthomopolgt10_slop5;GRCh38_chainSelf;GRCh38_alldifficultregions;GRCh38_notinalldifficultregions	RIT2	ENSG00000152214	transcript	ENST00000326695.10	protein_coding	MODIFIER	intron_variant	RIT2	ENSG00000152214	transcript	ENST00000326695.10	protein_coding	MODIFIER	intron_variant	Total_amyloid__SNP_x_SNP_interaction_	2e-08	.	NR_x_NR	32450446	.	.	.
18	42809918	Sniffles2.INS.1FB5M11	N	<INS:90>	INS	INS	90	176.776	221.617	888	874	14	0.0158	novel	0.00225	0.00225	rare	0.00622	0	0.00298	0	0	0.00229	0.00633	0	0.00301	0	0	0.00624	1	1	1	1	0.00634	1	1	1	1	0.00113	0.994	0	0	0.409	2.87e-05	0.000134	0.189	difficult	GRCh38_gclt25orgt65_slop50;GRCh38_AllTandemRepeatsandHomopolymers_slop5;GRCh38_AllTandemRepeats_gt100bp_slop5;GRCh38_allTandemRepeats;GRCh38_AllTandemRepeats_201to10000bp_slop5;GRCh38_alldifficultregions	RIT2	ENSG00000152214	transcript	ENST00000326695.10	protein_coding	MODIFIER	intron_variant	RIT2	ENSG00000152214	transcript	ENST00000326695.10	protein_coding	MODIFIER	intron_variant	.	.	.	.	.	.	.	.
18	42818076	Sniffles2.INS.1FB6M11	N	<INS:215>	INS	INS	215	144.8	489.513	888	860	28	0.0315	known	0.00113	0.00113	rare	0.00415	0	0	0	0	0.00116	0.00429	0	0	0	0	1	1	1	1	1	1	1	1	1	1	0	0.998	0	0	0.224	1.23e-05	9.76e-05	0.174	difficult	GRCh38_gclt25orgt65_slop50;GRCh38_SimpleRepeat_homopolymer_4to6_slop5;GRCh38_alldifficultregions	RIT2	ENSG00000152214	transcript	ENST00000326695.10	protein_coding	MODIFIER	intron_variant	RIT2	ENSG00000152214	transcript	ENST00000326695.10	protein_coding	MODIFIER	intron_variant	.	.	.	.	.	Enhancer	.	.
18	42886794	Sniffles2.INV.1FBAM11	N	<INV:135>	INV	OTHER	135	192.647	344.392	888	856	32	0.036	novel	0.00113	0.00113	rare	0	0	0	0.00305	0.00292	0.00117	0	0	0	0.00312	0.00301	1	1	1	1	1	1	1	1	1	1	0	0.998	0	0	0.0373	0.000675	0.00093	0.702	confident	GRCh38_SimpleRepeat_homopolymer_4to6_slop5;GRCh38_notinalldifficultregions	RIT2	ENSG00000152214	transcript	ENST00000326695.10	protein_coding	MODIFIER	intron_variant	RIT2	ENSG00000152214	transcript	ENST00000326695.10	protein_coding	MODIFIER	intron_variant	.	.	.	.	.	.	.	.
18	42943174	Sniffles2.INV.1FC9M11	N	<INV:90>	INV	OTHER	90	135.498	325.578	888	869	19	0.0214	novel	0.00169	0.00169	rare	0.00415	0	0	0.00305	0	0.00173	0.00429	0	0	0.00312	0	1	1	1	1	1	1	1	1	1	1	0	0.997	0	0	0.241	0.00015	0.000155	0.51	confident	GRCh38_AllTandemRepeats_51to200bp_slop5;GRCh38_AllTandemRepeatsandHomopolymers_slop5;GRCh38_allTandemRepeats;GRCh38_SimpleRepeat_homopolymer_4to6_slop5;GRCh38_alldifficultregions;GRCh38_notinalldifficultregions	RIT2	ENSG00000152214	transcript	ENST00000326695.10	protein_coding	MODIFIER	intron_variant	RIT2	ENSG00000152214	transcript	ENST00000326695.10	protein_coding	MODIFIER	intron_variant	.	.	.	.	.	.	.	.
18	43038232	Sniffles2.INS.1FD1M11	N	<INS:61>	INS	INS	61	137.937	297.374	888	855	33	0.0372	novel	0.00225	0.00225	rare	0.0083	0	0	0	0	0.00234	0.00873	0	0	0	0	0.0125	1	1	1	1	0.0131	1	1	1	1	0.00225	0.998	0.667	0.667	0.825	7.27e-05	9.24e-05	0.764	difficult	GRCh38_AllHomopolymers_gt6bp_imperfectgt10bp_slop5;GRCh38_AllTandemRepeatsandHomopolymers_slop5;GRCh38_SimpleRepeat_homopolymer_7to11_slop5;GRCh38_alldifficultregions	RIT2	ENSG00000152214	transcript	ENST00000326695.10	protein_coding	MODIFIER	intron_variant	RIT2	ENSG00000152214	transcript	ENST00000326695.10	protein_coding	MODIFIER	intron_variant	.	.	.	.	.	.	.	.
18	43104237	Sniffles2.INS.1FE0M11	N	<INS:196>	INS	INS	196	131.167	488.29	888	858	30	0.0338	known	0.00113	0.00113	rare	0.00415	0	0	0	0	0.00117	0.00429	0	0	0	0	1	1	1	1	1	1	1	1	1	1	0	0.998	0	0	0.0133	1.64e-05	1.75e-05	0.802	confident	GRCh38_SimpleRepeat_homopolymer_4to6_slop5;GRCh38_notinalldifficultregions	RIT2	ENSG00000152214	transcript	ENST00000326695.10	protein_coding	MODIFIER	intron_variant	RIT2	ENSG00000152214	transcript	ENST00000326695.10	protein_coding	MODIFIER	intron_variant	.	.	.	.	.	.	.	.
18	43105474	Sniffles2.INS.1FDFM11	N	<INS:71>	INS	INS	71	44.071	123.015	888	880	8	0.00901	novel	0.367	0.367	common	0.286	0.441	0.503	0.342	0.31	0.37	0.29	0.441	0.503	0.344	0.314	0.0177	0.236	0.758	0.0387	0.475	0.0122	0.236	0.758	0.0375	0.473	0.384	0.809	0.785	0.785	0.868	0.302	0.307	0.903	difficult	GRCh38_AllTandemRepeats_51to200bp_slop5;GRCh38_AllTandemRepeatsandHomopolymers_slop5;GRCh38_allTandemRepeats;GRCh38_alldifficultregions	RIT2	ENSG00000152214	transcript	ENST00000326695.10	protein_coding	MODIFIER	intron_variant	RIT2	ENSG00000152214	transcript	ENST00000326695.10	protein_coding	MODIFIER	intron_variant	.	.	.	.	.	.	.	.
18	43169903	Sniffles2.DEL.1FE9M11	N	<DEL:-50>	DEL	DEL	-50	66.13	290	888	861	27	0.0304	novel	0.00957	0.00957	low_frequency	0.00415	0.0312	0	0.0152	0.00292	0.00987	0.00424	0.0326	0	0.0158	0.00299	1	1	1	1	1	1	1	1	1	1	0.0107	0.989	0.765	0.765	0.733	0.0471	0.0433	0.79	confident	GRCh38_SimpleRepeat_homopolymer_4to6_slop5;GRCh38_notinalldifficultregions	ENSG00000287209-SYT4	ENSG00000287209-ENSG00000132872	intergenic_region	ENSG00000287209-ENSG00000132872	.	MODIFIER	intergenic_region	.	.	.	.	.	.	.	.	.	.	.	.	.	.	.
18	43178025	Sniffles2.INS.1FE3M11	N	<INS:223>	INS	INS	223	131.901	455.984	888	859	29	0.0327	known	0.00169	0.00169	rare	0	0.00347	0.00298	0.00305	0	0.00175	0	0.0036	0.00303	0.00314	0	1	1	1	1	1	1	1	1	1	1	0.00113	0.999	0.667	0.667	0.885	1.43e-05	0.000109	0.144	difficult	GRCh38_gclt25orgt65_slop50;GRCh38_SimpleRepeat_homopolymer_4to6_slop5;GRCh38_alldifficultregions	ENSG00000287209-SYT4	ENSG00000287209-ENSG00000132872	intergenic_region	ENSG00000287209-ENSG00000132872	.	MODIFIER	intergenic_region	.	.	.	.	.	.	.	.	.	.	.	.	.	.	.
18	43273109	Sniffles2.INS.1FF5M11	N	<INS:169>	INS	INS	169	157.683	381.835	888	865	23	0.0259	known	0.00169	0.00169	rare	0.00208	0	0	0	0.00585	0.00173	0.00214	0	0	0	0.00614	1	1	1	1	0.00293	1	1	1	1	0.00308	0.00282	0.992	0	0	0.603	0.00334	0.00417	0.744	confident	GRCh38_notinalldifficultregions	SYT4	ENSG00000132872	transcript	ENST00000255224.8	protein_coding	MODIFIER	intron_variant	SYT4	ENSG00000132872	transcript	ENST00000255224.8	protein_coding	MODIFIER	intron_variant	.	.	.	.	.	.	.	.
18	43320993	Sniffles2.INS.2006M11	N	<INS:55>	INS	INS	55	90.201	372.729	888	857	31	0.0349	novel	0.00451	0.00451	rare	0	0.00347	0	0.0183	0.00292	0.00467	0	0.00362	0	0.0186	0.00309	1	1	1	0.0454	1	1	1	1	0.0463	1	0.00563	0.995	0.857	0.857	0.765	0.0184	0.0185	0.835	difficult	GRCh38_AllTandemRepeatsandHomopolymers_slop5;GRCh38_AllTandemRepeats_gt100bp_slop5;GRCh38_allTandemRepeats;GRCh38_AllTandemRepeats_201to10000bp_slop5;GRCh38_alldifficultregions	SYT4-ENSG00000278933	ENSG00000132872-ENSG00000278933	intergenic_region	ENSG00000132872-ENSG00000278933	.	MODIFIER	intergenic_region	.	.	.	.	.	.	.	.	.	.	.	.	.	.	.
18	43334061	Sniffles2.DEL.200CM11	N	<DEL:-2653>	DEL	DEL	-2653	0	0	888	863	25	0.0282	known	0.00394	0.00394	rare	0	0	0	0	0.0205	0.00406	0	0	0	0	0.021	1	1	1	1	1	1	1	1	1	1	0.00507	0.993	0.714	0.714	0.649	0.0016	0.00325	0.339	confident	GRCh38_AllHomopolymers_gt6bp_imperfectgt10bp_slop5;GRCh38_AllTandemRepeatsandHomopolymers_slop5;GRCh38_SimpleRepeat_homopolymer_gt11_slop5;GRCh38_SimpleRepeat_triTR_15to50_slop5;GRCh38_allTandemRepeats;GRCh38_SimpleRepeat_homopolymer_7to11_slop5;GRCh38_SimpleRepeat_homopolymer_4to6_slop5;GRCh38_AllTandemRepeats_lt51bp_slop5;GRCh38_SimpleRepeat_quadTR_20to50_slop5;GRCh38_SimpleRepeat_imperfecthomopolgt10_slop5;GRCh38_alldifficultregions;GRCh38_notinalldifficultregions	SYT4-ENSG00000278933	ENSG00000132872-ENSG00000278933	intergenic_region	ENSG00000132872-ENSG00000278933	.	MODIFIER	intergenic_region	.	.	.	.	.	.	.	.	.	.	.	.	.	.	.
18	43397982	Sniffles2.INS.2014M11	N	<INS:86>	INS	INS	86	169.952	248.248	888	867	21	0.0236	novel	0.00282	0.00282	rare	0.00415	0	0.00595	0.00305	0	0.00288	0.00422	0	0.00606	0.00312	0	1	1	1	1	1	1	1	1	1	1	0	0.994	0	0	0.159	0.00319	0.00281	0.742	difficult	GRCh38_gclt25orgt65_slop50;GRCh38_AllTandemRepeats_51to200bp_slop5;GRCh38_AllTandemRepeatsandHomopolymers_slop5;GRCh38_SimpleRepeat_diTR_11to50_slop5;GRCh38_AllTandemRepeats_gt100bp_slop5;GRCh38_allTandemRepeats;GRCh38_alldifficultregions	SYT4-ENSG00000278933	ENSG00000132872-ENSG00000278933	intergenic_region	ENSG00000132872-ENSG00000278933	.	MODIFIER	intergenic_region	.	.	.	.	.	.	.	.	.	.	.	.	.	.	.
18	43451580	Sniffles2.DEL.201CM11	N	<DEL:-984>	DEL	DEL	-984	97.098	54.543	888	883	5	0.00563	novel	0.724	0.276	common	0.952	0.681	0.434	0.774	0.675	0.726	0.954	0.685	0.433	0.774	0.675	0.424	0.0539	0.876	0.823	0.601	0.396	0.0792	1	0.823	0.601	0.718	0.957	0.965	0.946	0.948	0.779	0.778	0.971	difficult	GRCh38_AllHomopolymers_gt6bp_imperfectgt10bp_slop5;GRCh38_AllTandemRepeatsandHomopolymers_slop5;GRCh38_SimpleRepeat_homopolymer_gt11_slop5;GRCh38_SimpleRepeat_homopolymer_7to11_slop5;GRCh38_SimpleRepeat_homopolymer_4to6_slop5;GRCh38_SimpleRepeat_imperfecthomopolgt20_slop5;GRCh38_SimpleRepeat_imperfecthomopolgt10_slop5;GRCh38_lowmappabilityall;GRCh38_nonunique_l100_m2_e1;GRCh38_nonunique_l250_m0_e0;GRCh38_allOtherDifficultregions;GRCh38_L1H_gt500;GRCh38_alllowmapandsegdupregions;GRCh38_alldifficultregions	SYT4-ENSG00000278933	ENSG00000132872-ENSG00000278933	intergenic_region	ENSG00000132872-ENSG00000278933	.	MODIFIER	intergenic_region	.	.	.	.	.	.	.	.	.	.	.	.	.	.	.
18	43460107	Sniffles2.INS.2016M11	N	<INS:189>	INS	INS	189	136.282	238.76	888	856	32	0.036	known	0.0315	0.0315	low_frequency	0.00622	0.0451	0.00298	0.0915	0.0263	0.0327	0.00647	0.0464	0.00305	0.0955	0.0276	1	1	1	0.133	0.102	1	1	1	0.148	0.107	0.0332	0.981	0.865	0.865	0.869	0.0696	0.0718	0.936	confident	GRCh38_notinalldifficultregions	SYT4-ENSG00000278933	ENSG00000132872-ENSG00000278933	intergenic_region	ENSG00000132872-ENSG00000278933	.	MODIFIER	intergenic_region	.	.	.	.	.	.	.	.	.	.	.	.	.	.	.
18	43483972	Sniffles2.INV.2020M11	N	<INV:68>	INV	OTHER	68	88.907	318.733	888	866	22	0.0248	novel	0.00169	0.00169	rare	0	0	0.00893	0	0	0.00173	0	0	0.00898	0	0	1	1	0.00895	1	1	1	1	0.00901	1	1	0	0.998	0	0	0.0706	4.61e-05	0.000447	0.167	confident	GRCh38_SimpleRepeat_homopolymer_4to6_slop5;GRCh38_notinalldifficultregions	SYT4-ENSG00000278933	ENSG00000132872-ENSG00000278933	intergenic_region	ENSG00000132872-ENSG00000278933	.	MODIFIER	intergenic_region	.	.	.	.	.	.	.	.	.	.	.	.	.	.	.
18	43492415	Sniffles2.INS.2018M11	N	<INS:51>	INS	INS	51	82.627	346.181	888	864	24	0.027	novel	0.00282	0.00282	rare	0.0083	0	0.00298	0	0	0.00289	0.00851	0	0.00305	0	0	1	1	1	1	1	1	1	1	1	1	0.000563	0.993	0	0	0.293	0.000218	0.000407	0.448	difficult	GRCh38_gclt25orgt65_slop50;GRCh38_AllHomopolymers_gt6bp_imperfectgt10bp_slop5;GRCh38_AllTandemRepeatsandHomopolymers_slop5;GRCh38_SimpleRepeat_homopolymer_4to6_slop5;GRCh38_SimpleRepeat_imperfecthomopolgt20_slop5;GRCh38_SimpleRepeat_imperfecthomopolgt10_slop5;GRCh38_alldifficultregions	SYT4-ENSG00000278933	ENSG00000132872-ENSG00000278933	intergenic_region	ENSG00000132872-ENSG00000278933	.	MODIFIER	intergenic_region	.	.	.	.	.	.	.	.	.	.	.	.	.	.	.
18	43527958	Sniffles2.INV.2030M11	N	<INV:66>	INV	OTHER	66	101.647	325.135	888	864	24	0.027	novel	0.00113	0.00113	rare	0	0	0	0	0.00585	0.00116	0	0	0	0	0.00602	1	1	1	1	1	1	1	1	1	1	0.000563	0.997	0	0	0.269	2.05e-05	0.000262	0.0982	confident	GRCh38_SimpleRepeat_homopolymer_4to6_slop5;GRCh38_notinalldifficultregions	ENSG00000278933-ENSG00000267716	ENSG00000278933-ENSG00000267716	intergenic_region	ENSG00000278933-ENSG00000267716	.	MODIFIER	intergenic_region	.	.	.	.	.	.	.	.	.	.	.	.	.	.	.
18	43567824	Sniffles2.INS.2027M11	N	<INS:126>	INS	INS	126	123.398	429.233	888	862	26	0.0293	novel	0.00113	0.00113	rare	0.00208	0	0	0.00305	0	0.00116	0.00215	0	0	0.00311	0	1	1	1	1	1	1	1	1	1	1	0.000563	0.997	0	0	0.348	5.12e-06	0.000341	0.0957	confident	GRCh38_notinalldifficultregions	ENSG00000278933-ENSG00000267716	ENSG00000278933-ENSG00000267716	intergenic_region	ENSG00000278933-ENSG00000267716	.	MODIFIER	intergenic_region	.	.	.	.	.	.	.	.	.	.	.	.	.	.	.
18	43614076	Sniffles2.DEL.2046M11	N	<DEL:-71>	DEL	DEL	-71	47.807	192.717	888	876	12	0.0135	novel	0.24	0.24	common	0.423	0.0938	0.396	0.107	0.0819	0.244	0.427	0.0944	0.398	0.109	0.0843	0.234	0.352	0.872	0.698	0.606	0.236	0.355	0.872	0.697	0.608	0.233	0.893	0.805	0.805	0.86	0.105	0.111	0.887	difficult	GRCh38_gclt25orgt65_slop50;GRCh38_AllTandemRepeatsandHomopolymers_slop5;GRCh38_SimpleRepeat_diTR_11to50_slop5;GRCh38_AllTandemRepeats_gt100bp_slop5;GRCh38_allTandemRepeats;GRCh38_SimpleRepeat_homopolymer_4to6_slop5;GRCh38_AllTandemRepeats_201to10000bp_slop5;GRCh38_alldifficultregions	ENSG00000278933-ENSG00000267716	ENSG00000278933-ENSG00000267716	intergenic_region	ENSG00000278933-ENSG00000267716	.	MODIFIER	intergenic_region	.	.	.	.	.	.	.	.	.	.	.	.	.	.	.
18	43650048	Sniffles2.DEL.2048M11	N	<DEL:-1951>	DEL	DEL	-1951	456.19	193.985	888	868	20	0.0225	known	0.00169	0.00169	rare	0	0	0	0.00915	0	0.00173	0	0	0	0.0092	0	1	1	1	0.00917	1	1	1	1	0.00923	1	0.000563	0.997	0	0	0.478	1.95e-05	0.000298	0.153	confident	GRCh38_gclt25orgt65_slop50;GRCh38_AllHomopolymers_gt6bp_imperfectgt10bp_slop5;GRCh38_AllTandemRepeatsandHomopolymers_slop5;GRCh38_SimpleRepeat_diTR_11to50_slop5;GRCh38_allTandemRepeats;GRCh38_SimpleRepeat_homopolymer_7to11_slop5;GRCh38_SimpleRepeat_homopolymer_4to6_slop5;GRCh38_AllTandemRepeats_lt51bp_slop5;GRCh38_alldifficultregions;GRCh38_notinalldifficultregions	ENSG00000278933-ENSG00000267716	ENSG00000278933-ENSG00000267716	intergenic_region	ENSG00000278933-ENSG00000267716	.	MODIFIER	intergenic_region	.	.	.	.	.	.	.	.	.	.	.	.	Open chromatin;Open chromatin	.	.
18	43676300	Sniffles2.INS.2042M11	N	<INS:68>	INS	INS	68	61.682	97.131	888	877	11	0.0124	novel	0.297	0.297	common	0.236	0.257	0.327	0.317	0.368	0.301	0.24	0.259	0.331	0.323	0.371	0.476	0.828	0.599	0.719	0.0698	0.38	0.829	0.488	0.591	0.0703	0.301	0.939	0.926	0.926	0.912	0.33	0.329	0.959	difficult	GRCh38_AllTandemRepeatsandHomopolymers_slop5;GRCh38_SimpleRepeat_diTR_11to50_slop5;GRCh38_allTandemRepeats;GRCh38_SimpleRepeat_homopolymer_4to6_slop5;GRCh38_AllTandemRepeats_lt51bp_slop5;GRCh38_alldifficultregions	ENSG00000278933-ENSG00000267716	ENSG00000278933-ENSG00000267716	intergenic_region	ENSG00000278933-ENSG00000267716	.	MODIFIER	intergenic_region	.	.	.	.	.	.	.	.	.	.	.	.	.	.	.
18	43692704	Sniffles2.INS.2044M11	N	<INS:187>	INS	INS	187	78.628	275.128	888	859	29	0.0327	known	0.022	0.022	low_frequency	0.00208	0.0833	0.0387	0.00305	0	0.0227	0.00213	0.0851	0.0396	0.0032	0	1	0.0572	1	1	1	1	0.0604	1	1	1	0.0191	0.975	0.639	0.639	0.626	0.00417	0.00653	0.627	confident	GRCh38_notinalldifficultregions	ENSG00000278933-ENSG00000267716	ENSG00000278933-ENSG00000267716	intergenic_region	ENSG00000278933-ENSG00000267716	.	MODIFIER	intergenic_region	.	.	.	.	.	.	.	.	.	.	.	.	Open chromatin	.	.
18	43699227	Sniffles2.INS.2057M11	N	<INS:3395>	INS	INS	3395	305.599	36.143	888	858	30	0.0338	novel	0.00113	0.00113	rare	0	0	0	0.0061	0	0.00117	0	0	0	0.00621	0	1	1	1	1	1	1	1	1	1	1	0.00169	0.994	0	0	0.763	0.00191	0.00214	0.764	difficult	GRCh38_gclt25orgt65_slop50;GRCh38_AllTandemRepeatsandHomopolymers_slop5;GRCh38_SimpleRepeat_diTR_11to50_slop5;GRCh38_AllTandemRepeats_gt100bp_slop5;GRCh38_allTandemRepeats;GRCh38_AllTandemRepeats_201to10000bp_slop5;GRCh38_lowmappabilityall;GRCh38_nonunique_l100_m2_e1;GRCh38_alllowmapandsegdupregions;GRCh38_alldifficultregions	ENSG00000278933-ENSG00000267716	ENSG00000278933-ENSG00000267716	intergenic_region	ENSG00000278933-ENSG00000267716	.	MODIFIER	intergenic_region	.	.	.	.	.	.	.	.	.	.	.	.	.	.	.
18	43699333	Sniffles2.DEL.205EM11	N	<DEL:-54>	DEL	DEL	-54	51.384	177.768	888	878	10	0.0113	novel	0.511	0.489	common	0.45	0.514	0.488	0.579	0.55	0.513	0.45	0.514	0.494	0.583	0.554	0.153	0.404	0.759	0.631	0.878	0.117	0.405	0.877	0.52	0.875	0.512	0.767	0.775	0.759	0.745	0.571	0.56	0.816	difficult	GRCh38_gclt25orgt65_slop50;GRCh38_AllTandemRepeatsandHomopolymers_slop5;GRCh38_SimpleRepeat_diTR_11to50_slop5;GRCh38_AllTandemRepeats_gt100bp_slop5;GRCh38_allTandemRepeats;GRCh38_AllTandemRepeats_201to10000bp_slop5;GRCh38_alldifficultregions	ENSG00000278933-ENSG00000267716	ENSG00000278933-ENSG00000267716	intergenic_region	ENSG00000278933-ENSG00000267716	.	MODIFIER	intergenic_region	.	.	.	.	.	.	.	.	.	.	.	.	.	.	.
18	43734214	Sniffles2.INS.2059M11	N	<INS:6873>	INS	INS	6873	55.154	3.536	888	848	40	0.045	novel	0.00225	0.00225	rare	0	0	0	0.0061	0.00585	0.00236	0	0	0	0.00633	0.00617	1	1	1	0.00306	0.00293	1	1	1	0.00318	0.0031	0.00282	0.992	0	0	0.526	0.00554	0.00557	0.519	confident	GRCh38_notinalldifficultregions	ENSG00000278933-ENSG00000267716	ENSG00000278933-ENSG00000267716	intergenic_region	ENSG00000278933-ENSG00000267716	.	MODIFIER	intergenic_region	.	.	.	.	.	.	.	.	.	.	.	.	.	.	.
18	43734217	Sniffles2.INS.2058M11	N	<INS:4954>	INS	INS	4954	36.871	5.479	888	869	19	0.0214	known	0.808	0.192	common	0.888	0.75	0.824	0.723	0.81	0.807	0.886	0.75	0.821	0.724	0.81	5.87e-30	7.47e-32	2.28e-32	6.43e-37	3.66e-28	1.07e-30	3.65e-33	4.04e-32	2.93e-38	4.8e-30	0.818	0.676	0.778	0.23	0.59	0.69	0.699	0.681	confident	GRCh38_notinalldifficultregions	ENSG00000278933-ENSG00000267716	ENSG00000278933-ENSG00000267716	intergenic_region	ENSG00000278933-ENSG00000267716	.	MODIFIER	intergenic_region	.	.	.	.	.	.	.	.	.	.	.	.	.	.	.
18	43734217	Sniffles2.INS.205BM11	N	<INS:9882>	INS	INS	9882	300.718	18.83	888	847	41	0.0462	novel	0.0118	0.0118	low_frequency	0.0124	0	0.0149	0.0061	0.0234	0.0124	0.0133	0	0.0153	0.00633	0.0247	1.36e-07	1	0.000134	0.00306	8.05e-09	1.66e-07	1	0.000143	0.00318	1e-08	0.00563	0.976	0	0	0.414	0.00531	0.00726	0.652	confident	GRCh38_notinalldifficultregions	ENSG00000278933-ENSG00000267716	ENSG00000278933-ENSG00000267716	intergenic_region	ENSG00000278933-ENSG00000267716	.	MODIFIER	intergenic_region	.	.	.	.	.	.	.	.	.	.	.	.	.	.	.
18	43734239	Sniffles2.INS.205AM11	N	<INS:3243>	INS	INS	3243	398.62	232.122	888	846	42	0.0473	novel	0.00507	0.00507	low_frequency	0.0124	0	0.00893	0	0	0.00532	0.0133	0	0.0092	0	0	1.36e-07	1	0.00895	1	1	1.66e-07	1	0.00923	1	1	0.00113	0.992	0	0	0.372	8.3e-05	0.0004	0.201	confident	GRCh38_notinalldifficultregions	ENSG00000278933-ENSG00000267716	ENSG00000278933-ENSG00000267716	intergenic_region	ENSG00000278933-ENSG00000267716	.	MODIFIER	intergenic_region	.	.	.	.	.	.	.	.	.	.	.	.	.	.	.
18	43734952	Sniffles2.INS.205CM11	N	<INS:146>	INS	INS	146	38.705	43.35	888	882	6	0.00676	known	0.573	0.427	common	0.676	0.5	0.616	0.457	0.558	0.576	0.676	0.503	0.616	0.46	0.566	0.461	0.868	0.191	0.754	0.877	0.461	0.74	0.191	0.752	0.875	0.568	0.892	0.897	0.889	0.872	0.453	0.455	0.932	confident	GRCh38_notinalldifficultregions	ENSG00000278933-ENSG00000267716	ENSG00000278933-ENSG00000267716	intergenic_region	ENSG00000278933-ENSG00000267716	.	MODIFIER	intergenic_region	.	.	.	.	.	.	.	.	.	.	.	.	.	.	.
18	43793895	Sniffles2.INS.205DM11	N	<INS:257>	INS	INS	257	129.133	408.308	888	859	29	0.0327	known	0.00563	0.00563	low_frequency	0.0208	0	0	0	0	0.00582	0.0213	0	0	0	0	1	1	1	1	1	1	1	1	1	1	0.0045	0.998	0.8	0.8	0.779	0.000437	0.00065	0.633	confident	GRCh38_notinalldifficultregions	ENSG00000278933-ENSG00000267716	ENSG00000278933-ENSG00000267716	intergenic_region	ENSG00000278933-ENSG00000267716	.	MODIFIER	intergenic_region	.	.	.	.	.	.	.	.	.	.	.	.	.	.	.
18	43810805	Sniffles2.BND.2074M11	N	<BND:2074M11>	BND	OTHER	.	0	5.477	888	865	23	0.0259	not_compared	0.00169	0.00169	rare	0	0	0	0	0.00877	0.00173	0	0	0	0	0.00898	1	1	1	1	1	1	1	1	1	1	0.00113	0.997	0.333	0.333	0.462	0.000188	0.000482	0.3	confident	GRCh38_notinalldifficultregions	KCNB2;ENSG00000253784	ENSG00000182674;ENSG00000253784	transcript;transcript	ENST00000523207.2;ENST00000523881.1	protein_coding;pseudogene	HIGH;HIGH	transcript_ablation;transcript_ablation	KCNB2	ENSG00000182674	transcript	ENST00000523207.2	protein_coding	HIGH	transcript_ablation	.	.	.	.	.	.	.	.
18	43810805	Sniffles2.INS.2069M11	N	<INS:6164>	INS	INS	6164	7.369	2.236	888	865	23	0.0259	novel	0.00394	0.00394	rare	0	0	0	0	0.0205	0.00405	0	0	0	0	0.021	1	1	1	1	0.000903	1	1	1	1	0.000947	0.00225	0.994	0.4	0.4	0.445	0.00021	0.000702	0.267	confident	GRCh38_notinalldifficultregions	ENSG00000278933-ENSG00000267716	ENSG00000278933-ENSG00000267716	intergenic_region	ENSG00000278933-ENSG00000267716	.	MODIFIER	intergenic_region	.	.	.	.	.	.	.	.	.	.	.	.	.	.	.
18	43868546	Sniffles2.INV.2072M11	N	<INV:89>	INV	OTHER	89	101.205	576.479	888	863	25	0.0282	novel	0.00113	0.00113	rare	0	0	0	0	0.00585	0.00116	0	0	0	0	0.00614	1	1	1	1	1	1	1	1	1	1	0	0.998	0	0	0.098	0.00105	0.00116	0.665	confident	GRCh38_notinalldifficultregions	ENSG00000278933-ENSG00000267716	ENSG00000278933-ENSG00000267716	intergenic_region	ENSG00000278933-ENSG00000267716	.	MODIFIER	intergenic_region	.	.	.	.	.	.	.	.	.	.	.	.	.	.	.
18	43873463	Sniffles2.DEL.2070M11	N	<DEL:-328>	DEL	DEL	-328	116.671	153.989	888	887	1	0.00113	novel	0.972	0.028	low_frequency	0.919	0.986	0.997	0.994	0.991	0.974	0.923	0.986	0.997	0.994	0.991	0.19	1	1	1	1	0.637	1	1	1	1	0.979	0.965	0.968	0.543	0.593	0.994	0.988	0.448	confident	GRCh38_gclt25orgt65_slop50;GRCh38_AllHomopolymers_gt6bp_imperfectgt10bp_slop5;GRCh38_AllTandemRepeatsandHomopolymers_slop5;GRCh38_SimpleRepeat_homopolymer_gt11_slop5;GRCh38_SimpleRepeat_homopolymer_gt20_slop5;GRCh38_SimpleRepeat_homopolymer_4to6_slop5;GRCh38_SimpleRepeat_imperfecthomopolgt20_slop5;GRCh38_SimpleRepeat_imperfecthomopolgt10_slop5;GRCh38_lowmappabilityall;GRCh38_nonunique_l100_m2_e1;GRCh38_nonunique_l250_m0_e0;GRCh38_chainSelf;GRCh38_alllowmapandsegdupregions;GRCh38_alldifficultregions;GRCh38_notinalldifficultregions	ENSG00000278933-ENSG00000267716	ENSG00000278933-ENSG00000267716	intergenic_region	ENSG00000278933-ENSG00000267716	.	MODIFIER	intergenic_region	.	.	.	.	.	.	.	.	.	.	.	.	.	.	.
18	43906256	Sniffles2.INS.207DM11	N	<INS:168>	INS	INS	168	158.138	405.317	888	860	28	0.0315	novel	0.00113	0.00113	rare	0.00208	0.00347	0	0	0	0.00116	0.00215	0.00352	0	0	0	1	1	1	1	1	1	1	1	1	1	0.000563	0.997	0	0	0.493	1.02e-06	0.000617	0.0979	confident	GRCh38_SimpleRepeat_homopolymer_4to6_slop5;GRCh38_notinalldifficultregions	ENSG00000278933-ENSG00000267716	ENSG00000278933-ENSG00000267716	intergenic_region	ENSG00000278933-ENSG00000267716	.	MODIFIER	intergenic_region	.	.	.	.	.	.	.	.	.	.	.	.	.	.	.
18	43908676	Sniffles2.INS.207CM11	N	<INS:53>	INS	INS	53	116.341	358.898	888	863	25	0.0282	novel	0.00507	0.00507	low_frequency	0.0145	0.00694	0	0	0	0.00521	0.0152	0.00699	0	0	0	1	1	1	1	1	1	1	1	1	1	0.00225	0.992	0.333	0.333	0.498	0.000265	0.000383	0.639	confident	GRCh38_notinalldifficultregions	ENSG00000278933-ENSG00000267716	ENSG00000278933-ENSG00000267716	intergenic_region	ENSG00000278933-ENSG00000267716	.	MODIFIER	intergenic_region	.	.	.	.	.	.	.	.	.	.	.	.	.	.	.
18	43921964	Sniffles2.INV.2086M11	N	<INV:85>	INV	OTHER	85	96.633	284.612	888	858	30	0.0338	novel	0.00113	0.00113	rare	0.00208	0.00347	0	0	0	0.00117	0.00215	0.00357	0	0	0	1	1	1	1	1	1	1	1	1	1	0	0.998	0	0	0.149	7.17e-06	3.78e-05	0.182	confident	GRCh38_SimpleRepeat_homopolymer_4to6_slop5;GRCh38_notinalldifficultregions	ENSG00000278933-ENSG00000267716	ENSG00000278933-ENSG00000267716	intergenic_region	ENSG00000278933-ENSG00000267716	.	MODIFIER	intergenic_region	.	.	.	.	.	.	.	.	.	.	.	.	.	.	.
18	43973558	Sniffles2.DEL.2083M11	N	<DEL:-797>	DEL	DEL	-797	342.277	393.758	888	861	27	0.0304	novel	0.00113	0.00113	rare	0	0	0	0.0061	0	0.00116	0	0	0	0.00621	0	1	1	1	1	1	1	1	1	1	1	0.000563	0.997	0	0	0.368	0.000267	0.000705	0.39	confident	GRCh38_gclt25orgt65_slop50;GRCh38_AllHomopolymers_gt6bp_imperfectgt10bp_slop5;GRCh38_AllTandemRepeatsandHomopolymers_slop5;GRCh38_SimpleRepeat_homopolymer_7to11_slop5;GRCh38_SimpleRepeat_homopolymer_4to6_slop5;GRCh38_alldifficultregions;GRCh38_notinalldifficultregions	ENSG00000278933-ENSG00000267716	ENSG00000278933-ENSG00000267716	intergenic_region	ENSG00000278933-ENSG00000267716	.	MODIFIER	intergenic_region	.	.	.	.	.	.	.	.	.	.	.	.	.	.	.
18	43989494	Sniffles2.INV.2087M11	N	<INV:103>	INV	OTHER	103	144.363	153.027	888	866	22	0.0248	novel	0.00113	0.00113	rare	0	0	0.00298	0	0.00292	0.00116	0	0	0.00303	0	0.00294	1	1	1	1	1	1	1	1	1	1	0.00113	0.995	0	0	0.439	2.05e-06	0.000108	0.109	confident	GRCh38_SimpleRepeat_homopolymer_4to6_slop5;GRCh38_notinalldifficultregions	ENSG00000278933-ENSG00000267716	ENSG00000278933-ENSG00000267716	intergenic_region	ENSG00000278933-ENSG00000267716	.	MODIFIER	intergenic_region	.	.	.	.	.	.	.	.	.	.	.	.	.	.	.
18	44004537	Sniffles2.INS.208CM11	N	<INS:287>	INS	INS	287	143.172	370.748	888	864	24	0.027	known	0.00394	0.00394	rare	0.00208	0	0.0119	0	0.00585	0.00405	0.00213	0	0.0122	0	0.00617	1	1	1	1	1	1	1	1	1	1	0.00225	0.988	0	0	0.458	0.000111	0.000759	0.22	confident	GRCh38_SimpleRepeat_homopolymer_4to6_slop5;GRCh38_notinalldifficultregions	ENSG00000278933-ENSG00000267716	ENSG00000278933-ENSG00000267716	intergenic_region	ENSG00000278933-ENSG00000267716	.	MODIFIER	intergenic_region	.	.	.	.	.	.	.	.	.	.	.	.	.	.	.
18	44075539	Sniffles2.INV.2095M11	N	<INV:88>	INV	OTHER	88	168.961	295.604	888	865	23	0.0259	novel	0.00113	0.00113	rare	0	0.00694	0	0	0	0.00116	0	0.00699	0	0	0	1	1	1	1	1	1	1	1	1	1	0	0.998	0	0	0.0824	1.54e-05	0.0003	0.172	confident	GRCh38_SimpleRepeat_homopolymer_4to6_slop5;GRCh38_notinalldifficultregions	RNA5SP455;RNA5SP455-ENSG00000285550	ENSG00000202060;ENSG00000202060-ENSG00000285550	transcript;intergenic_region	ENST00000365190.1;ENSG00000202060-ENSG00000285550	pseudogene;.	MODIFIER;MODIFIER	downstream_gene_variant;intergenic_region	.	.	.	.	.	.	.	.	.	.	.	.	.	.	.
18	44079022	Sniffles2.INS.2090M11	N	<INS:4270>	INS	INS	4270	332.732	254.146	888	859	29	0.0327	novel	0.00113	0.00113	rare	0	0	0	0.00305	0.00292	0.00116	0	0	0	0.00311	0.00311	1	1	1	1	1	1	1	1	1	1	0.000563	0.997	0	0	0.484	0.000563	0.00077	0.502	difficult	GRCh38_gclt25orgt65_slop50;GRCh38_AllTandemRepeatsandHomopolymers_slop5;GRCh38_AllTandemRepeats_gt100bp_slop5;GRCh38_allTandemRepeats;GRCh38_AllTandemRepeats_201to10000bp_slop5;GRCh38_alldifficultregions	RNA5SP455-ENSG00000285550	ENSG00000202060-ENSG00000285550	intergenic_region	ENSG00000202060-ENSG00000285550	.	MODIFIER	intergenic_region	.	.	.	.	.	.	.	.	.	.	.	.	.	.	.
18	44079247	Sniffles2.INS.208FM11	N	<INS:67>	INS	INS	67	69.259	292.891	888	884	4	0.00451	novel	0.542	0.458	common	0.409	0.635	0.58	0.582	0.573	0.545	0.416	0.635	0.58	0.582	0.576	3.05e-07	0.00405	1.83e-05	0.0532	0.000174	3.16e-07	0.00405	1.83e-05	0.0532	0.000142	0.59	0.633	0.624	0.615	0.692	0.572	0.56	0.831	difficult	GRCh38_gclt25orgt65_slop50;GRCh38_AllTandemRepeatsandHomopolymers_slop5;GRCh38_AllTandemRepeats_gt100bp_slop5;GRCh38_allTandemRepeats;GRCh38_AllTandemRepeats_201to10000bp_slop5;GRCh38_lowmappabilityall;GRCh38_nonunique_l100_m2_e1;GRCh38_alllowmapandsegdupregions;GRCh38_alldifficultregions	RNA5SP455-ENSG00000285550	ENSG00000202060-ENSG00000285550	intergenic_region	ENSG00000202060-ENSG00000285550	.	MODIFIER	intergenic_region	.	.	.	.	.	.	.	.	.	.	.	.	.	.	.
18	44183975	Sniffles2.DEL.209FM11	N	<DEL:-13001>	DEL	DEL	-13001	0	1.155	888	868	20	0.0225	known	0.00169	0.00169	rare	0	0	0	0.00915	0	0.00173	0	0	0	0.00938	0	1	1	1	1	1	1	1	1	1	1	0.00169	0.998	0.667	0.667	0.609	0.00112	0.00365	0.477	confident	GRCh38_gclt25orgt65_slop50;GRCh38_AllHomopolymers_gt6bp_imperfectgt10bp_slop5;GRCh38_AllTandemRepeats_51to200bp_slop5;GRCh38_AllTandemRepeatsandHomopolymers_slop5;GRCh38_SimpleRepeat_homopolymer_gt11_slop5;GRCh38_allTandemRepeats;GRCh38_SimpleRepeat_homopolymer_7to11_slop5;GRCh38_SimpleRepeat_homopolymer_4to6_slop5;GRCh38_AllTandemRepeats_lt51bp_slop5;GRCh38_SimpleRepeat_imperfecthomopolgt10_slop5;GRCh38_alldifficultregions;GRCh38_notinalldifficultregions	RNA5SP455-ENSG00000285550	ENSG00000202060-ENSG00000285550	intergenic_region	ENSG00000202060-ENSG00000285550	.	MODIFIER	intergenic_region	.	.	.	.	.	.	.	.	.	.	.	.	Enhancer	.	.
18	44241057	Sniffles2.INS.20A5M11	N	<INS:323>	INS	INS	323	123.368	209.51	888	873	15	0.0169	known	0.0388	0.0388	low_frequency	0.0083	0.0694	0.0476	0.0518	0.0351	0.0395	0.0084	0.0709	0.0485	0.0522	0.0361	1	0.507	1	0.354	1	1	0.515	1	0.356	1	0.0428	0.958	0.746	0.746	0.72	0.0722	0.0709	0.873	confident	GRCh38_SimpleRepeat_homopolymer_4to6_slop5;GRCh38_notinalldifficultregions	ENSG00000285550	ENSG00000285550	transcript	ENST00000649259.1	pseudogene	MODIFIER	intron_variant	.	.	.	.	.	.	.	.	.	.	.	.	.	.	.
18	44259590	Sniffles2.INS.20A6M11	N	<INS:183>	INS	INS	183	145.141	516.879	888	862	26	0.0293	novel	0.00113	0.00113	rare	0	0	0.00298	0	0.00292	0.00116	0	0	0.00303	0	0.00299	1	1	1	1	1	1	1	1	1	1	0.00113	0.995	0	0	0.418	3.48e-05	0.000106	0.279	confident	GRCh38_notinalldifficultregions	ENSG00000285550	ENSG00000285550	transcript	ENST00000649259.1	pseudogene	MODIFIER	intron_variant	.	.	.	.	.	.	.	.	.	.	.	.	.	.	.
18	44306216	Sniffles2.INV.20C2M11	N	<INV:155>	INV	OTHER	155	165.66	285.992	888	868	20	0.0225	novel	0.00113	0.00113	rare	0	0.00347	0	0	0.00292	0.00115	0	0.00355	0	0	0.00305	1	1	1	1	1	1	1	1	1	1	0	0.998	0	0	0.151	7.48e-05	0.000273	0.193	confident	GRCh38_gclt25orgt65_slop50;GRCh38_SimpleRepeat_homopolymer_4to6_slop5;GRCh38_alldifficultregions;GRCh38_notinalldifficultregions	ENSG00000285550;LINC01478	ENSG00000285550;ENSG00000267337	gene_variant;gene_variant	ENSG00000285550;ENSG00000267337	.;.	MODIFIER;MODIFIER	intragenic_variant;intragenic_variant	.	.	.	.	.	.	.	.	.	.	.	.	.	.	.
18	44306725	Sniffles2.DEL.20B9M11	N	<DEL:-135>	DEL	DEL	-135	52.313	193.592	888	884	4	0.00451	novel	0.675	0.325	common	0.411	0.67	0.914	0.793	0.705	0.678	0.414	0.671	0.914	0.793	0.709	0.79	0.257	0.614	0.637	0.271	0.791	0.186	0.614	0.637	0.354	0.674	0.889	0.9	0.846	0.878	0.756	0.756	0.904	difficult	GRCh38_AllTandemRepeatsandHomopolymers_slop5;GRCh38_AllTandemRepeats_gt100bp_slop5;GRCh38_allTandemRepeats;GRCh38_SimpleRepeat_homopolymer_4to6_slop5;GRCh38_AllTandemRepeats_201to10000bp_slop5;GRCh38_lowmappabilityall;GRCh38_nonunique_l100_m2_e1;GRCh38_alllowmapandsegdupregions;GRCh38_alldifficultregions	ENSG00000285550;LINC01478	ENSG00000285550;ENSG00000267337	transcript;gene_variant	ENST00000649259.1;ENSG00000267337	pseudogene;.	MODIFIER;MODIFIER	intron_variant;intragenic_variant	.	.	.	.	.	.	.	.	.	.	.	.	.	.	.
18	44334135	Sniffles2.INS.20ACM11	N	<INS:72>	INS	INS	72	68.838	475.501	888	861	27	0.0304	novel	0.00113	0.00113	rare	0.00208	0	0	0	0.00292	0.00116	0.00215	0	0	0	0.00305	1	1	1	1	1	1	1	1	1	1	0.000563	0.997	0	0	0.314	0.000203	0.000815	0.263	confident	GRCh38_SimpleRepeat_homopolymer_4to6_slop5;GRCh38_notinalldifficultregions	ENSG00000285550;LINC01478	ENSG00000285550;ENSG00000267337	transcript;transcript	ENST00000649259.1;ENST00000664337.1	pseudogene;pseudogene	MODIFIER;MODIFIER	intron_variant;intron_variant	.	.	.	.	.	.	.	.	.	.	.	.	.	.	.
18	44351573	Sniffles2.DEL.20BCM11	N	<DEL:-120>	DEL	DEL	-120	96.226	202.394	888	862	26	0.0293	known	0.0191	0.0191	low_frequency	0	0	0.00298	0.0396	0.0585	0.0197	0	0	0.00301	0.0411	0.061	1	1	1	0.219	0.0121	1	1	1	0.227	0.0136	0.0169	0.972	0.533	0.533	0.611	0.0463	0.0468	0.803	difficult	GRCh38_SimpleRepeat_homopolymer_4to6_slop5;GRCh38_lowmappabilityall;GRCh38_nonunique_l100_m2_e1;GRCh38_alllowmapandsegdupregions;GRCh38_alldifficultregions	LINC01478	ENSG00000267337	transcript	ENST00000664337.1	pseudogene	MODIFIER	intron_variant	.	.	.	.	.	.	.	.	.	.	.	.	.	.	.
18	44353871	Sniffles2.INS.20AEM11	N	<INS:204>	INS	INS	204	132.802	377.269	888	855	33	0.0372	known	0.00676	0.00676	low_frequency	0	0	0.0268	0	0.00877	0.00702	0	0	0.0278	0	0.0092	1	1	0.104	1	0.0088	1	1	0.108	1	0.00923	0.00619	0.993	0.7	0.7	0.763	0.00194	0.00227	0.823	confident	GRCh38_SimpleRepeat_homopolymer_4to6_slop5;GRCh38_notinalldifficultregions	LINC01478	ENSG00000267337	transcript	ENST00000664337.1	pseudogene	MODIFIER	intron_variant	.	.	.	.	.	.	.	.	.	.	.	.	.	.	.
18	44359621	Sniffles2.DUP.20C1M11	N	<DUP:15832>	DUP	OTHER	15832	2.683	0	888	859	29	0.0327	known	0.00225	0.00225	rare	0	0.00694	0	0.0061	0	0.00233	0	0.00719	0	0.00629	0	1	1	1	1	1	1	1	1	1	1	0.00169	0.997	0.5	0.5	0.571	0.000487	0.0022	0.227	confident	GRCh38_gclt25orgt65_slop50;GRCh38_AllHomopolymers_gt6bp_imperfectgt10bp_slop5;GRCh38_AllTandemRepeatsandHomopolymers_slop5;GRCh38_SimpleRepeat_homopolymer_gt11_slop5;GRCh38_SimpleRepeat_diTR_11to50_slop5;GRCh38_AllTandemRepeats_gt100bp_slop5;GRCh38_allTandemRepeats;GRCh38_SimpleRepeat_homopolymer_7to11_slop5;GRCh38_SimpleRepeat_homopolymer_4to6_slop5;GRCh38_AllTandemRepeats_lt51bp_slop5;GRCh38_AllTandemRepeats_201to10000bp_slop5;GRCh38_SimpleRepeat_quadTR_20to50_slop5;GRCh38_SimpleRepeat_imperfecthomopolgt10_slop5;GRCh38_lowmappabilityall;GRCh38_nonunique_l100_m2_e1;GRCh38_alllowmapandsegdupregions;GRCh38_alldifficultregions;GRCh38_notinalldifficultregions	LINC01478	ENSG00000267337	transcript	ENST00000664337.1	pseudogene	MODIFIER	intron_variant	.	.	.	.	.	.	.	.	.	.	.	.	.	.	.
18	44360717	Sniffles2.INS.20B1M11	N	<INS:444>	INS	INS	444	127.728	377.182	888	868	20	0.0225	novel	0.00113	0.00113	rare	0.00415	0	0	0	0	0.00115	0.00429	0	0	0	0	1	1	1	1	1	1	1	1	1	1	0	0.998	0	0	0.0886	2.05e-06	7.43e-05	0.119	difficult	GRCh38_gclt25orgt65_slop50;GRCh38_AllTandemRepeatsandHomopolymers_slop5;GRCh38_AllTandemRepeats_gt100bp_slop5;GRCh38_allTandemRepeats;GRCh38_AllTandemRepeats_201to10000bp_slop5;GRCh38_lowmappabilityall;GRCh38_nonunique_l100_m2_e1;GRCh38_alllowmapandsegdupregions;GRCh38_alldifficultregions	LINC01478	ENSG00000267337	transcript	ENST00000664337.1	pseudogene	MODIFIER	intron_variant	.	.	.	.	.	.	.	.	.	.	.	.	.	.	.
18	44361940	Sniffles2.INS.20B4M11	N	<INS:81>	INS	INS	81	110.321	296.853	888	886	2	0.00225	novel	0.164	0.164	common	0.203	0.135	0.0536	0.201	0.205	0.165	0.206	0.135	0.0536	0.202	0.205	0.426	0.724	1	0.328	0.814	0.437	0.724	1	0.234	0.814	0.131	0.769	0.489	0.489	0.566	0.193	0.215	0.735	difficult	GRCh38_gclt25orgt65_slop50;GRCh38_AllTandemRepeatsandHomopolymers_slop5;GRCh38_AllTandemRepeats_gt100bp_slop5;GRCh38_allTandemRepeats;GRCh38_AllTandemRepeats_201to10000bp_slop5;GRCh38_alldifficultregions	LINC01478	ENSG00000267337	transcript	ENST00000664337.1	pseudogene	MODIFIER	intron_variant	.	.	.	.	.	.	.	.	.	.	.	.	.	.	.
18	44362011	Sniffles2.INS.20B5M11	N	<INS:496>	INS	INS	496	173.191	80.565	888	888	0	0	novel	0.776	0.224	common	0.724	0.851	0.818	0.808	0.714	0.776	0.724	0.851	0.818	0.808	0.714	9.96e-08	0.74	0.0181	0.0103	0.000131	9.96e-08	0.74	0.0181	0.0103	0.000131	0.847	0.544	0.551	0.276	0.414	0.867	0.808	0.479	difficult	GRCh38_gclt25orgt65_slop50;GRCh38_AllTandemRepeatsandHomopolymers_slop5;GRCh38_AllTandemRepeats_gt100bp_slop5;GRCh38_allTandemRepeats;GRCh38_AllTandemRepeats_201to10000bp_slop5;GRCh38_alldifficultregions	LINC01478	ENSG00000267337	transcript	ENST00000664337.1	pseudogene	MODIFIER	intron_variant	.	.	.	.	.	.	.	.	.	.	.	.	.	.	.
18	44362011	Sniffles2.INS.20B6M11	N	<INS:4298>	INS	INS	4298	203.338	8.877	888	876	12	0.0135	novel	0.00113	0.00113	rare	0.00208	0.00347	0	0	0	0.000571	0	0.0035	0	0	0	1	1	1	1	1	1	1	1	1	1	0.00169	0.994	0	0	0.743	0.00391	0.00597	0.621	difficult	GRCh38_gclt25orgt65_slop50;GRCh38_AllTandemRepeatsandHomopolymers_slop5;GRCh38_AllTandemRepeats_gt100bp_slop5;GRCh38_allTandemRepeats;GRCh38_AllTandemRepeats_201to10000bp_slop5;GRCh38_alldifficultregions	LINC01478	ENSG00000267337	transcript	ENST00000664337.1	pseudogene	MODIFIER	intron_variant	.	.	.	.	.	.	.	.	.	.	.	.	.	.	.
18	44372571	Sniffles2.INS.20B8M11	N	<INS:188>	INS	INS	188	136.166	383.424	888	861	27	0.0304	known	0.00788	0.00788	low_frequency	0.029	0	0	0	0	0.00813	0.0303	0	0	0	0	0.177	1	1	1	1	0.184	1	1	1	1	0.0045	0.989	0.385	0.385	0.626	0.000421	0.000471	0.655	confident	GRCh38_SimpleRepeat_homopolymer_4to6_slop5;GRCh38_notinalldifficultregions	LINC01478	ENSG00000267337	transcript	ENST00000664337.1	pseudogene	MODIFIER	intron_variant	.	.	.	.	.	.	.	.	.	.	.	.	.	.	.
18	44396743	Sniffles2.DEL.20C0M11	N	<DEL:-5366>	DEL	DEL	-5366	88.196	6.049	888	863	25	0.0282	known	0.0473	0.0473	low_frequency	0.0996	0.0312	0.00893	0.0518	0.0205	0.0487	0.103	0.0317	0.0092	0.0528	0.0212	0.0681	1	1	1	1	0.0782	1	1	1	1	0.0422	0.97	0.759	0.759	0.762	0.0468	0.0467	0.911	confident	GRCh38_AllHomopolymers_gt6bp_imperfectgt10bp_slop5;GRCh38_AllTandemRepeatsandHomopolymers_slop5;GRCh38_SimpleRepeat_triTR_15to50_slop5;GRCh38_allTandemRepeats;GRCh38_SimpleRepeat_homopolymer_7to11_slop5;GRCh38_SimpleRepeat_homopolymer_4to6_slop5;GRCh38_AllTandemRepeats_lt51bp_slop5;GRCh38_SimpleRepeat_imperfecthomopolgt10_slop5;GRCh38_alldifficultregions;GRCh38_notinalldifficultregions	LINC01478	ENSG00000267337	transcript	ENST00000664337.1	pseudogene	MODIFIER	intron_variant	.	.	.	.	.	.	.	Platelet_count	3e-16	0.0448539	CTC-782O7.1	27863252	.	.	.
18	44524946	Sniffles2.INS.20D8M11	N	<INS:50>	INS	INS	50	100.655	444.357	888	861	27	0.0304	novel	0.00113	0.00113	rare	0	0	0	0	0.00585	0.00116	0	0	0	0	0.00606	1	1	1	1	1	1	1	1	1	1	0	0.998	0	0	0.111	0.00108	0.00301	0.421	confident	GRCh38_notinalldifficultregions	MLECP1;LINC01478	ENSG00000277899;ENSG00000267337	transcript;transcript	ENST00000615893.1;ENST00000664337.1	processed_pseudogene;pseudogene	MODIFIER;MODIFIER	downstream_gene_variant;intron_variant	.	.	.	.	.	.	.	.	.	.	.	.	.	.	.
18	44544285	Sniffles2.DEL.20E4M11	N	<DEL:-58>	DEL	DEL	-58	41.194	219.154	888	885	3	0.00338	novel	0.588	0.412	common	0.477	0.58	0.717	0.592	0.62	0.588	0.479	0.58	0.717	0.589	0.621	0.000172	0.00598	2.46e-07	4.44e-06	1.71e-06	0.000162	0.00598	2.46e-07	2.42e-06	1.88e-06	0.619	0.61	0.618	0.589	0.633	0.612	0.585	0.74	difficult	GRCh38_gclt25orgt65_slop50;GRCh38_AllTandemRepeatsandHomopolymers_slop5;GRCh38_AllTandemRepeats_gt100bp_slop5;GRCh38_allTandemRepeats;GRCh38_AllTandemRepeats_201to10000bp_slop5;GRCh38_alldifficultregions	LINC01478	ENSG00000267337	gene_variant	ENSG00000267337	.	MODIFIER	intragenic_variant	.	.	.	.	.	.	.	.	.	.	.	.	.	.	.
18	44554413	Sniffles2.DEL.20E5M11	N	<DEL:-2224>	DEL	DEL	-2224	0	7.778	888	867	21	0.0236	known	0.00113	0.00113	rare	0.00415	0	0	0	0	0.00115	0.00422	0	0	0	0	1	1	1	1	1	1	1	1	1	1	0.000563	0.997	0	0	0.47	1.33e-05	3.19e-05	0.338	confident	GRCh38_AllHomopolymers_gt6bp_imperfectgt10bp_slop5;GRCh38_AllTandemRepeatsandHomopolymers_slop5;GRCh38_allTandemRepeats;GRCh38_SimpleRepeat_homopolymer_7to11_slop5;GRCh38_SimpleRepeat_homopolymer_4to6_slop5;GRCh38_AllTandemRepeats_lt51bp_slop5;GRCh38_SimpleRepeat_imperfecthomopolgt10_slop5;GRCh38_alldifficultregions;GRCh38_notinalldifficultregions	LINC01478	ENSG00000267337	gene_variant	ENSG00000267337	.	MODIFIER	intragenic_variant	.	.	.	.	.	.	.	.	.	.	.	.	Enhancer	.	.
18	44576257	Sniffles2.INS.20E1M11	N	<INS:115>	INS	INS	115	143.801	331.499	888	860	28	0.0315	novel	0.00169	0.00169	rare	0	0	0	0.00915	0	0.00174	0	0	0	0.00926	0	1	1	1	1	1	1	1	1	1	1	0.00113	0.994	0	0	0.393	0.00179	0.00222	0.696	confident	GRCh38_SimpleRepeat_homopolymer_4to6_slop5;GRCh38_notinalldifficultregions	LINC01478	ENSG00000267337	gene_variant	ENSG00000267337	.	MODIFIER	intragenic_variant	.	.	.	.	.	.	.	.	.	.	.	.	Enhancer	.	.
18	44621860	Sniffles2.INS.20EEM11	N	<INS:91>	INS	INS	91	118.32	327.773	888	863	25	0.0282	novel	0.00225	0.00225	rare	0.00415	0.00694	0	0	0	0.00232	0.00431	0.00699	0	0	0	1	1	1	1	1	1	1	1	1	1	0.00169	0.997	0.5	0.5	0.515	9.22e-05	0.00022	0.429	difficult	GRCh38_gclt25orgt65_slop50;GRCh38_AllTandemRepeats_51to200bp_slop5;GRCh38_AllTandemRepeatsandHomopolymers_slop5;GRCh38_allTandemRepeats;GRCh38_alldifficultregions	LINC01478-SETBP1-DT	ENSG00000267337-ENSG00000267414	intergenic_region	ENSG00000267337-ENSG00000267414	.	MODIFIER	intergenic_region	.	.	.	.	.	.	.	.	.	.	.	.	.	.	.
18	44850971	Sniffles2.INS.2104M11	N	<INS:69>	INS	INS	69	144.532	418.534	888	861	27	0.0304	novel	0.00451	0.00451	rare	0.0145	0.00347	0	0	0	0.00465	0.015	0.00362	0	0	0	1	1	1	1	1	1	1	1	1	1	0.00282	0.994	0.5	0.5	0.659	0.000264	0.00036	0.667	confident	GRCh38_notinalldifficultregions	SETBP1	ENSG00000152217	transcript	ENST00000649279.2	protein_coding	MODIFIER	intron_variant	SETBP1	ENSG00000152217	transcript	ENST00000649279.2	protein_coding	MODIFIER	intron_variant	.	.	.	.	.	.	.	.
18	44895259	Sniffles2.INS.211AM11	N	<INS:55>	INS	INS	55	66.968	326.046	888	870	18	0.0203	novel	0.00113	0.00113	rare	0.00208	0	0	0	0.00292	0.00115	0.00213	0	0	0	0.00303	1	1	1	1	1	1	1	1	1	1	0.00113	0.995	0	0	0.38	0.0106	0.0116	0.755	difficult	GRCh38_gclt25orgt65_slop50;GRCh38_AllTandemRepeats_51to200bp_slop5;GRCh38_AllTandemRepeatsandHomopolymers_slop5;GRCh38_AllTandemRepeats_gt100bp_slop5;GRCh38_allTandemRepeats;GRCh38_SimpleRepeat_homopolymer_4to6_slop5;GRCh38_alldifficultregions	SETBP1	ENSG00000152217	transcript	ENST00000649279.2	protein_coding	MODIFIER	intron_variant	SETBP1	ENSG00000152217	transcript	ENST00000649279.2	protein_coding	MODIFIER	intron_variant	.	.	.	.	.	.	.	.
18	45033101	Sniffles2.INS.2122M11	N	<INS:142>	INS	INS	142	123.913	454.242	888	865	23	0.0259	novel	0.00113	0.00113	rare	0.00415	0	0	0	0	0.00116	0.00435	0	0	0	0	1	1	1	1	1	1	1	1	1	1	0	0.998	0	0	0.262	9.22e-06	8.2e-05	0.123	confident	GRCh38_notinalldifficultregions	SETBP1	ENSG00000152217	transcript	ENST00000649279.2	protein_coding	MODIFIER	intron_variant	SETBP1	ENSG00000152217	transcript	ENST00000649279.2	protein_coding	MODIFIER	intron_variant	.	.	.	.	.	.	.	.
18	45057175	Sniffles2.INV.2127M11	N	<INV:112>	INV	OTHER	112	193.603	355.687	888	867	21	0.0236	novel	0.00113	0.00113	rare	0	0	0	0	0.00585	0.00115	0	0	0	0	0.00602	1	1	1	1	1	1	1	1	1	1	0	0.998	0	0	0.234	3.59e-05	0.000152	0.246	confident	GRCh38_SimpleRepeat_homopolymer_4to6_slop5;GRCh38_notinalldifficultregions	SETBP1	ENSG00000152217	transcript	ENST00000649279.2	protein_coding	MODIFIER	intron_variant	SETBP1	ENSG00000152217	transcript	ENST00000649279.2	protein_coding	MODIFIER	intron_variant	.	.	.	.	.	Enhancer	.	.
18	45236190	Sniffles2.DEL.2151M11	N	<DEL:-88>	DEL	DEL	-88	176.445	237.231	888	887	1	0.00113	novel	0.576	0.424	common	0.645	0.517	0.661	0.515	0.5	0.576	0.645	0.517	0.661	0.515	0.5	1.18e-16	5.3e-08	0.000489	1.35e-09	3.69e-07	1.18e-16	5.3e-08	0.000489	1.45e-09	3.69e-07	0.61	0.518	0.521	0.5	0.526	0.547	0.515	0.629	difficult	GRCh38_gclt25orgt65_slop50;GRCh38_AllTandemRepeatsandHomopolymers_slop5;GRCh38_AllTandemRepeats_gt100bp_slop5;GRCh38_allTandemRepeats;GRCh38_AllTandemRepeats_201to10000bp_slop5;GRCh38_alldifficultregions	SLC14A2	ENSG00000132874	gene_variant	ENSG00000132874	.	MODIFIER	intragenic_variant	.	.	.	.	.	.	.	.	.	.	.	.	.	.	.
18	45236198	Sniffles2.INS.2149M11	N	<INS:72>	INS	INS	72	166.522	244.683	888	868	20	0.0225	novel	0.0101	0.0101	low_frequency	0.00208	0.0139	0.00595	0.00915	0.0234	0.0104	0.00211	0.0141	0.0061	0.00943	0.0241	1	1	1	1	1	1	1	1	1	1	0.00676	0.977	0.222	0.222	0.523	0.0082	0.0153	0.549	difficult	GRCh38_gclt25orgt65_slop50;GRCh38_AllTandemRepeatsandHomopolymers_slop5;GRCh38_AllTandemRepeats_gt100bp_slop5;GRCh38_allTandemRepeats;GRCh38_AllTandemRepeats_201to10000bp_slop5;GRCh38_alldifficultregions	SLC14A2	ENSG00000132874	gene_variant	ENSG00000132874	.	MODIFIER	intragenic_variant	.	.	.	.	.	.	.	.	.	.	.	.	.	.	.
18	45236254	Sniffles2.INS.214BM11	N	<INS:2499>	INS	INS	2499	296.396	257.255	888	866	22	0.0248	novel	0.00113	0.00113	rare	0	0	0	0	0.00585	0.00116	0	0	0	0	0.00606	1	1	1	1	1	1	1	1	1	1	0.00113	0.995	0	0	0.412	3.99e-05	0.000189	0.246	difficult	GRCh38_gclt25orgt65_slop50;GRCh38_AllTandemRepeatsandHomopolymers_slop5;GRCh38_AllTandemRepeats_gt100bp_slop5;GRCh38_allTandemRepeats;GRCh38_AllTandemRepeats_201to10000bp_slop5;GRCh38_alldifficultregions	SLC14A2	ENSG00000132874	gene_variant	ENSG00000132874	.	MODIFIER	intragenic_variant	.	.	.	.	.	.	.	.	.	.	.	.	.	.	.
18	45245637	Sniffles2.INS.214DM11	N	<INS:124>	INS	INS	124	132.384	434.289	888	867	21	0.0236	novel	0.00113	0.00113	rare	0.00208	0	0	0.00305	0	0.00115	0.00208	0	0	0.00316	0	1	1	1	1	1	1	1	1	1	1	0.000563	0.997	0	0	0.33	1.54e-05	9.26e-05	0.134	confident	GRCh38_notinalldifficultregions	SLC14A2	ENSG00000132874	gene_variant	ENSG00000132874	.	MODIFIER	intragenic_variant	.	.	.	.	.	.	.	.	.	.	.	.	CTCF Binding Site;Enhancer	.	.
18	45258143	Sniffles2.DEL.2152M11	N	<DEL:-702>	DEL	DEL	-702	247.636	83.579	888	868	20	0.0225	known	0.172	0.172	common	0.282	0.125	0.0804	0.146	0.17	0.175	0.286	0.126	0.0823	0.153	0.173	0.264	1	0.282	0.347	0.275	0.264	1	0.292	0.364	0.28	0.166	0.93	0.838	0.838	0.867	0.151	0.154	0.941	confident	GRCh38_SimpleRepeat_homopolymer_4to6_slop5;GRCh38_notinalldifficultregions	SLC14A2	ENSG00000132874	gene_variant	ENSG00000132874	.	MODIFIER	intragenic_variant	.	.	.	.	.	.	.	.	.	.	.	.	.	.	.
18	45283266	Sniffles2.DEL.2154M11	N	<DEL:-227>	DEL	DEL	-227	92.652	151.496	888	873	15	0.0169	novel	0.0991	0.0991	common	0.203	0.0799	0.0238	0.0854	0.0556	0.101	0.207	0.0804	0.0241	0.0864	0.0576	0.233	0.045	1	0.325	0.0814	0.24	0.0458	1	0.33	0.0868	0.089	0.968	0.853	0.853	0.929	0.0797	0.082	0.941	difficult	GRCh38_AllHomopolymers_gt6bp_imperfectgt10bp_slop5;GRCh38_AllTandemRepeatsandHomopolymers_slop5;GRCh38_AllTandemRepeats_gt100bp_slop5;GRCh38_allTandemRepeats;GRCh38_SimpleRepeat_homopolymer_7to11_slop5;GRCh38_SimpleRepeat_homopolymer_4to6_slop5;GRCh38_AllTandemRepeats_201to10000bp_slop5;GRCh38_lowmappabilityall;GRCh38_nonunique_l100_m2_e1;GRCh38_alllowmapandsegdupregions;GRCh38_alldifficultregions	SLC14A2	ENSG00000132874	gene_variant	ENSG00000132874	.	MODIFIER	intragenic_variant	.	.	.	.	.	.	.	.	.	.	.	.	.	.	.
18	45306037	Sniffles2.INV.2162M11	N	<INV:116>	INV	OTHER	116	127.365	374.074	888	869	19	0.0214	novel	0.00225	0.00225	rare	0.00208	0.00347	0.00298	0	0.00292	0.0023	0.00215	0.00352	0.00301	0	0.00298	1	1	1	1	1	1	1	1	1	1	0	0.995	0	0	0.103	2.36e-05	0.000122	0.162	confident	GRCh38_notinalldifficultregions	SLC14A2	ENSG00000132874	gene_variant	ENSG00000132874	.	MODIFIER	intragenic_variant	.	.	.	.	.	.	.	.	.	.	.	.	.	.	.
18	45341162	Sniffles2.INS.2160M11	N	<INS:70>	INS	INS	70	97.714	431.469	888	866	22	0.0248	novel	0.00394	0.00394	rare	0.0124	0	0.00298	0	0	0.00404	0.0128	0	0.00305	0	0	1	1	1	1	1	1	1	1	1	1	0.00113	0.99	0	0	0.427	0.000201	0.000713	0.278	confident	GRCh38_notinalldifficultregions	SLC14A2	ENSG00000132874	gene_variant	ENSG00000132874	.	MODIFIER	intragenic_variant	.	.	.	.	.	.	.	.	.	.	.	.	.	.	.
18	45555328	Sniffles2.INV.2178M11	N	<INV:113>	INV	OTHER	113	117.873	350.651	888	867	21	0.0236	novel	0.00113	0.00113	rare	0	0	0	0.00305	0.00292	0.00115	0	0	0	0.00309	0.00301	1	1	1	1	1	1	1	1	1	1	0.00169	0.994	0	0	0.771	9.73e-05	0.00153	0.304	confident	GRCh38_SimpleRepeat_homopolymer_4to6_slop5;GRCh38_notinalldifficultregions	SLC14A2	ENSG00000132874	gene_variant	ENSG00000132874	.	MODIFIER	intragenic_variant	.	.	.	.	.	.	.	.	.	.	.	.	.	.	.
18	45611751	Sniffles2.INS.2187M11	N	<INS:54>	INS	INS	54	135.373	285.213	888	862	26	0.0293	novel	0.00113	0.00113	rare	0	0	0.00595	0	0	0.00116	0	0	0.00617	0	0	1	1	1	1	1	1	1	1	1	1	0.000563	0.999	0.5	0.5	0.37	5.43e-05	0.000185	0.295	confident	GRCh38_notinalldifficultregions	SLC14A2;ENSG00000287943;SLC14A2	ENSG00000132874;ENSG00000287943;ENSG00000132874	transcript;transcript;gene_variant	ENST00000255226.11;ENST00000658918.1;ENSG00000132874	protein_coding;pseudogene;.	MODIFIER;MODIFIER;MODIFIER	upstream_gene_variant;upstream_gene_variant;intragenic_variant	.	.	.	.	.	.	.	.	.	.	.	.	.	.	.
18	45675697	Sniffles2.INS.218BM11	N	<INS:71>	INS	INS	71	56.311	260.79	888	872	16	0.018	novel	0.0101	0.0101	low_frequency	0.0353	0	0.00298	0	0	0.0103	0.0359	0	0.00307	0	0	1	1	1	1	1	1	1	1	1	1	0.00732	0.981	0.389	0.389	0.637	0.000784	0.000902	0.656	difficult	GRCh38_AllTandemRepeatsandHomopolymers_slop5;GRCh38_SimpleRepeat_diTR_11to50_slop5;GRCh38_allTandemRepeats;GRCh38_AllTandemRepeats_lt51bp_slop5;GRCh38_alldifficultregions	SLC14A2;ENSG00000288545	ENSG00000132874;ENSG00000288545	transcript;gene_variant	ENST00000255226.11;ENSG00000288545	protein_coding;.	MODIFIER;MODIFIER	intron_variant;intragenic_variant	SLC14A2	ENSG00000132874	transcript	ENST00000255226.11	protein_coding	MODIFIER	intron_variant	.	.	.	.	.	.	.	.
18	45681039	Sniffles2.DEL.2191M11	N	<DEL:-325>	DEL	DEL	-325	108.8	146.991	888	888	0	0	novel	0.927	0.073	common	0.766	0.972	1	0.982	0.991	0.927	0.768	0.972	1	0.982	0.991	0.0471	0.095	1	0.0454	1	0.0724	0.095	1	0.0454	1	0.931	0.964	0.969	0.817	0.872	0.989	0.987	0.703	confident	GRCh38_AllHomopolymers_gt6bp_imperfectgt10bp_slop5;GRCh38_AllTandemRepeatsandHomopolymers_slop5;GRCh38_SimpleRepeat_homopolymer_gt11_slop5;GRCh38_SimpleRepeat_homopolymer_gt20_slop5;GRCh38_SimpleRepeat_homopolymer_4to6_slop5;GRCh38_SimpleRepeat_imperfecthomopolgt20_slop5;GRCh38_SimpleRepeat_imperfecthomopolgt10_slop5;GRCh38_lowmappabilityall;GRCh38_nonunique_l100_m2_e1;GRCh38_nonunique_l250_m0_e0;GRCh38_alllowmapandsegdupregions;GRCh38_alldifficultregions;GRCh38_notinalldifficultregions	SLC14A2;ENSG00000288545	ENSG00000132874;ENSG00000288545	transcript;gene_variant	ENST00000255226.11;ENSG00000288545	protein_coding;.	MODIFIER;MODIFIER	intron_variant;intragenic_variant	SLC14A2	ENSG00000132874	transcript	ENST00000255226.11	protein_coding	MODIFIER	intron_variant	.	.	.	.	.	.	.	.
18	45684151	Sniffles2.INS.218CM11	N	<INS:177>	INS	INS	177	111.174	291.389	888	869	19	0.0214	known	0.00338	0.00338	rare	0.0124	0	0	0	0	0.00345	0.0128	0	0	0	0	1	1	1	1	1	1	1	1	1	1	0.00113	0.991	0	0	0.392	0.000294	0.000396	0.696	confident	GRCh38_notinalldifficultregions	SLC14A2;ENSG00000288545	ENSG00000132874;ENSG00000288545	transcript;gene_variant	ENST00000255226.11;ENSG00000288545	protein_coding;.	MODIFIER;MODIFIER	downstream_gene_variant;intragenic_variant	.	.	.	.	.	.	.	.	.	.	.	.	.	.	.
18	45694255	Sniffles2.INS.218DM11	N	<INS:135>	INS	INS	135	110.639	383.567	888	870	18	0.0203	known	0.0107	0.0107	low_frequency	0.0394	0	0	0	0	0.0109	0.0406	0	0	0	0	1	1	1	1	1	1	1	1	1	1	0.0113	0.992	0.842	0.842	0.809	0.000917	0.00106	0.804	confident	GRCh38_notinalldifficultregions	ENSG00000288545;SLC14A1	ENSG00000288545;ENSG00000141469	gene_variant;gene_variant	ENSG00000288545;ENSG00000141469	.;.	MODIFIER;MODIFIER	intragenic_variant;intragenic_variant	.	.	.	.	.	.	.	.	.	.	.	.	.	.	.
18	45765237	Sniffles2.DEL.21A0M11	N	<DEL:-80>	DEL	DEL	-80	42.066	157.128	888	880	8	0.00901	novel	0.506	0.494	common	0.616	0.542	0.47	0.524	0.339	0.511	0.624	0.542	0.476	0.524	0.345	0.498	0.614	0.278	0.215	0.0868	0.782	0.614	0.28	0.215	0.0897	0.51	0.851	0.851	0.847	0.833	0.48	0.479	0.906	confident	GRCh38_SimpleRepeat_homopolymer_4to6_slop5;GRCh38_notinalldifficultregions	SLC14A1-ENSG00000267558	ENSG00000141469-ENSG00000267558	intergenic_region	ENSG00000141469-ENSG00000267558	.	MODIFIER	intergenic_region	.	.	.	.	.	.	.	.	.	.	.	.	Enhancer	.	.
18	45768421	Sniffles2.INS.219DM11	N	<INS:6095>	INS	INS	6095	18.673	5.228	888	864	24	0.027	known	0.00338	0.00338	rare	0	0	0.0119	0	0.00585	0.00347	0	0	0.0122	0	0.00602	1	1	2.69e-05	1	1	1	1	2.82e-05	1	1	0.000563	0.994	0	0	0.235	5.22e-05	0.000245	0.198	confident	GRCh38_SimpleRepeat_homopolymer_4to6_slop5;GRCh38_notinalldifficultregions	SLC14A1-ENSG00000267558	ENSG00000141469-ENSG00000267558	intergenic_region	ENSG00000141469-ENSG00000267558	.	MODIFIER	intergenic_region	.	.	.	.	.	.	.	.	.	.	.	.	.	.	.
18	45832446	Sniffles2.INS.21AAM11	N	<INS:85>	INS	INS	85	38.314	298.448	888	871	17	0.0191	novel	0.0186	0.0186	low_frequency	0.0643	0.00347	0.00298	0	0	0.0189	0.066	0.00352	0.00303	0	0	0.0619	1	1	1	1	0.066	1	1	1	1	0.018	0.981	0.7	0.7	0.77	0.00162	0.00233	0.656	difficult	GRCh38_AllTandemRepeatsandHomopolymers_slop5;GRCh38_AllTandemRepeats_gt100bp_slop5;GRCh38_allTandemRepeats;GRCh38_AllTandemRepeats_201to10000bp_slop5;GRCh38_alldifficultregions	SIGLEC15	ENSG00000197046	transcript	ENST00000389474.8	protein_coding	MODIFIER	intron_variant	SIGLEC15	ENSG00000197046	transcript	ENST00000389474.8	protein_coding	MODIFIER	intron_variant	.	.	.	.	.	.	.	.
18	45848309	Sniffles2.INV.21B3M11	N	<INV:97>	INV	OTHER	97	153.787	461.552	888	859	29	0.0327	novel	0.00113	0.00113	rare	0.00208	0	0	0	0.00292	0.00116	0.00217	0	0	0	0.00301	1	1	1	1	1	1	1	1	1	1	0	0.998	0	0	0.0269	6.04e-05	0.000305	0.234	confident	GRCh38_SimpleRepeat_homopolymer_4to6_slop5;GRCh38_notinalldifficultregions	EPG5;SIGLEC15	ENSG00000152223;ENSG00000197046	transcript;transcript	ENST00000282041.11;ENST00000389474.8	protein_coding;protein_coding	MODIFIER;MODIFIER	3_prime_UTR_variant;downstream_gene_variant	EPG5	ENSG00000152223	transcript	ENST00000282041.11	protein_coding	MODIFIER	3_prime_UTR_variant	.	.	.	.	.	Enhancer	.	.
18	45855479	Sniffles2.INS.21ABM11	N	<INS:76>	INS	INS	76	97.288	494.07	888	858	30	0.0338	novel	0.00169	0.00169	rare	0	0.00347	0	0.00305	0.00292	0.00175	0	0.00357	0	0.00312	0.00309	1	1	1	1	1	1	1	1	1	1	0.00113	0.997	0.333	0.333	0.623	0.00496	0.00487	0.74	confident	GRCh38_notinalldifficultregions	EPG5	ENSG00000152223	transcript	ENST00000282041.11	protein_coding	MODIFIER	intron_variant	EPG5	ENSG00000152223	transcript	ENST00000282041.11	protein_coding	MODIFIER	intron_variant	.	.	.	.	.	.	.	.
18	45940768	Sniffles2.INS.21BCM11	N	<INS:68>	INS	INS	68	80.168	412.332	888	871	17	0.0191	known	0.00282	0.00282	rare	0.0083	0	0	0	0.00292	0.00287	0.0084	0	0	0	0.00303	1	1	1	1	1	1	1	1	1	1	0.00169	0.998	0.6	0.6	0.641	0.000461	0.00102	0.471	confident	GRCh38_notinalldifficultregions	EPG5	ENSG00000152223	transcript	ENST00000282041.11	protein_coding	MODIFIER	intron_variant	EPG5	ENSG00000152223	transcript	ENST00000282041.11	protein_coding	MODIFIER	intron_variant	.	.	.	.	.	.	.	.
18	45956555	Sniffles2.INS.21BDM11	N	<INS:55>	INS	INS	55	147.123	375.511	888	870	18	0.0203	novel	0.00225	0.00225	rare	0.0083	0	0	0	0	0.0023	0.00851	0	0	0	0	1	1	1	1	1	1	1	1	1	1	0	0.995	0	0	0.0839	4.51e-05	8.93e-05	0.457	confident	GRCh38_notinalldifficultregions	EPG5	ENSG00000152223	transcript	ENST00000282041.11	protein_coding	MODIFIER	intron_variant	EPG5	ENSG00000152223	transcript	ENST00000282041.11	protein_coding	MODIFIER	intron_variant	.	.	.	.	.	.	.	.
18	46076394	Sniffles2.INS.21D6M11	N	<INS:2844>	INS	INS	2844	144.25	51.619	888	868	20	0.0225	novel	0.00113	0.00113	rare	0.00208	0	0.00298	0	0	0.00115	0.00215	0	0.00301	0	0	1	1	1	1	1	1	1	1	1	1	0.000563	0.997	0	0	0.385	3.99e-05	5.4e-05	0.523	confident	GRCh38_notinalldifficultregions	PSTPIP2;RNY4P37;PSTPIP2-RNY4P37	ENSG00000152229;ENSG00000252034;ENSG00000152229-ENSG00000252034	transcript;transcript;intergenic_region	ENST00000409746.5;ENST00000516225.1;ENSG00000152229-ENSG00000252034	protein_coding;misc_RNA;.	MODIFIER;MODIFIER;MODIFIER	upstream_gene_variant;downstream_gene_variant;intergenic_region	.	.	.	.	.	.	.	.	.	.	.	.	.	.	.
18	46096715	Sniffles2.DEL.21D8M11	N	<DEL:-1014>	DEL	DEL	-1014	165.542	39.506	888	870	18	0.0203	known	0.00507	0.00507	low_frequency	0	0.00347	0.0208	0	0.00292	0.00517	0	0.00355	0.021	0	0.00303	1	1	0.0618	1	1	1	1	0.0621	1	1	0.00225	0.986	0	0	0.44	0.000915	0.00145	0.586	confident	GRCh38_AllHomopolymers_gt6bp_imperfectgt10bp_slop5;GRCh38_AllTandemRepeatsandHomopolymers_slop5;GRCh38_SimpleRepeat_homopolymer_gt11_slop5;GRCh38_SimpleRepeat_homopolymer_gt20_slop5;GRCh38_allTandemRepeats;GRCh38_SimpleRepeat_homopolymer_7to11_slop5;GRCh38_SimpleRepeat_homopolymer_4to6_slop5;GRCh38_AllTandemRepeats_lt51bp_slop5;GRCh38_SimpleRepeat_imperfecthomopolgt20_slop5;GRCh38_SimpleRepeat_imperfecthomopolgt10_slop5;GRCh38_alldifficultregions;GRCh38_notinalldifficultregions	ATP5F1A	ENSG00000152234	transcript	ENST00000282050.6	protein_coding	MODIFIER	intron_variant	ATP5F1A	ENSG00000152234	transcript	ENST00000282050.6	protein_coding	MODIFIER	intron_variant	.	.	.	.	.	Promoter	Transcription Start Site;Transcription Start Site;Transcription Start Site;Transcription Start Site;Transcription Start Site;Transcription Start Site	.
18	46115371	Sniffles2.DEL.21F0M11	N	<DEL:-2487>	DEL	DEL	-2487	0	0	888	867	21	0.0236	known	0.00169	0.00169	rare	0	0.0104	0	0	0	0.00173	0	0.0105	0	0	0	1	1	1	1	1	1	1	1	1	1	0.00169	0.993	0	0	0.601	0.00538	0.00814	0.657	confident	GRCh38_AllHomopolymers_gt6bp_imperfectgt10bp_slop5;GRCh38_AllTandemRepeatsandHomopolymers_slop5;GRCh38_SimpleRepeat_homopolymer_gt11_slop5;GRCh38_allTandemRepeats;GRCh38_SimpleRepeat_homopolymer_7to11_slop5;GRCh38_SimpleRepeat_homopolymer_4to6_slop5;GRCh38_AllTandemRepeats_lt51bp_slop5;GRCh38_SimpleRepeat_imperfecthomopolgt10_slop5;GRCh38_lowmappabilityall;GRCh38_nonunique_l100_m2_e1;GRCh38_chainSelf;GRCh38_alllowmapandsegdupregions;GRCh38_alldifficultregions;GRCh38_notinalldifficultregions	RNU6-1278P;HAUS1	ENSG00000251939;ENSG00000152240	transcript;transcript	ENST00000516130.1;ENST00000282058.11	snRNA;protein_coding	MODIFIER;MODIFIER	downstream_gene_variant;intron_variant	HAUS1	ENSG00000152240	transcript	ENST00000282058.11	protein_coding	MODIFIER	intron_variant	.	.	.	.	.	.	.	.
18	46120363	Sniffles2.INS.21EAM11	N	<INS:139>	INS	INS	139	140.403	331.359	888	862	26	0.0293	novel	0.00225	0.00225	rare	0	0	0.0119	0	0	0.00232	0	0	0.0122	0	0	1	1	1	1	1	1	1	1	1	1	0	0.995	0	0	0.106	4.92e-05	0.000325	0.173	difficult	GRCh38_lowmappabilityall;GRCh38_nonunique_l100_m2_e1;GRCh38_alllowmapandsegdupregions;GRCh38_alldifficultregions	RNU6-1278P;HAUS1	ENSG00000251939;ENSG00000152240	transcript;transcript	ENST00000516130.1;ENST00000282058.11	snRNA;protein_coding	MODIFIER;MODIFIER	downstream_gene_variant;intron_variant	HAUS1	ENSG00000152240	transcript	ENST00000282058.11	protein_coding	MODIFIER	intron_variant	.	.	.	.	.	.	.	.
18	46126046	Sniffles2.DEL.21F2M11	N	<DEL:-1429>	DEL	DEL	-1429	0	0	888	867	21	0.0236	known	0.00282	0.00282	rare	0	0.00347	0	0.0122	0	0.00288	0	0.00352	0	0.0126	0	1	1	1	1	1	1	1	1	1	1	0.00225	0.994	0.4	0.4	0.552	0.00543	0.00901	0.559	confident	GRCh38_AllHomopolymers_gt6bp_imperfectgt10bp_slop5;GRCh38_AllTandemRepeatsandHomopolymers_slop5;GRCh38_SimpleRepeat_homopolymer_gt11_slop5;GRCh38_AllTandemRepeats_gt100bp_slop5;GRCh38_allTandemRepeats;GRCh38_SimpleRepeat_homopolymer_7to11_slop5;GRCh38_SimpleRepeat_homopolymer_4to6_slop5;GRCh38_AllTandemRepeats_lt51bp_slop5;GRCh38_AllTandemRepeats_201to10000bp_slop5;GRCh38_SimpleRepeat_quadTR_20to50_slop5;GRCh38_SimpleRepeat_imperfecthomopolgt10_slop5;GRCh38_lowmappabilityall;GRCh38_nonunique_l100_m2_e1;GRCh38_chainSelf;GRCh38_alllowmapandsegdupregions;GRCh38_alldifficultregions;GRCh38_notinalldifficultregions	RNU6-1278P;HAUS1	ENSG00000251939;ENSG00000152240	transcript;transcript	ENST00000516130.1;ENST00000282058.11	snRNA;protein_coding	MODIFIER;MODIFIER	upstream_gene_variant;intron_variant	HAUS1	ENSG00000152240	transcript	ENST00000282058.11	protein_coding	MODIFIER	intron_variant	.	.	.	.	.	.	.	.
18	46165766	Sniffles2.INS.21EDM11	N	<INS:618>	INS	INS	618	92.016	126.344	888	865	23	0.0259	known	0.0197	0.0197	low_frequency	0.0643	0.0104	0	0.00305	0	0.0202	0.0662	0.0107	0	0.00316	0	0.25	0.0104	1	1	1	0.261	0.0107	1	1	1	0.0197	0.984	0.75	0.75	0.75	0.00196	0.0025	0.677	confident	GRCh38_notinalldifficultregions	HAUS1-C18orf25	ENSG00000152240-ENSG00000152242	intergenic_region	ENSG00000152240-ENSG00000152242	.	MODIFIER	intergenic_region	.	.	.	.	.	.	.	.	.	.	.	.	.	.	.
18	46170714	Sniffles2.DEL.21F6M11	N	<DEL:-329>	DEL	DEL	-329	129.532	136.263	888	881	7	0.00788	known	0.486	0.486	common	0.761	0.295	0.53	0.29	0.404	0.49	0.761	0.299	0.533	0.295	0.406	0.722	0.074	0.0877	0.573	0.526	0.722	0.108	0.0879	0.57	0.527	0.498	0.874	0.857	0.857	0.854	0.279	0.284	0.932	difficult	GRCh38_gclt25orgt65_slop50;GRCh38_AllHomopolymers_gt6bp_imperfectgt10bp_slop5;GRCh38_AllTandemRepeatsandHomopolymers_slop5;GRCh38_SimpleRepeat_homopolymer_gt11_slop5;GRCh38_SimpleRepeat_homopolymer_gt20_slop5;GRCh38_AllTandemRepeats_gt100bp_slop5;GRCh38_allTandemRepeats;GRCh38_SimpleRepeat_homopolymer_4to6_slop5;GRCh38_SimpleRepeat_imperfecthomopolgt20_slop5;GRCh38_AllTandemRepeats_201to10000bp_slop5;GRCh38_SimpleRepeat_imperfecthomopolgt10_slop5;GRCh38_lowmappabilityall;GRCh38_nonunique_l100_m2_e1;GRCh38_alllowmapandsegdupregions;GRCh38_alldifficultregions	C18orf25;HAUS1-C18orf25	ENSG00000152242;ENSG00000152240-ENSG00000152242	transcript;intergenic_region	ENST00000615052.5;ENSG00000152240-ENSG00000152242	protein_coding;.	MODIFIER;MODIFIER	upstream_gene_variant;intergenic_region	.	.	.	.	.	.	.	.	.	.	.	.	Enhancer	.	.
18	46193347	Sniffles2.DEL.21F9M11	N	<DEL:-2287>	DEL	DEL	-2287	0	0	888	861	27	0.0304	known	0.00169	0.00169	rare	0.00415	0.00347	0	0	0	0.00174	0.00435	0.0035	0	0	0	1	1	1	1	1	1	1	1	1	1	0.00113	0.994	0	0	0.616	0.000123	0.000176	0.528	confident	GRCh38_AllHomopolymers_gt6bp_imperfectgt10bp_slop5;GRCh38_AllTandemRepeatsandHomopolymers_slop5;GRCh38_SimpleRepeat_homopolymer_gt11_slop5;GRCh38_SimpleRepeat_homopolymer_gt20_slop5;GRCh38_allTandemRepeats;GRCh38_SimpleRepeat_homopolymer_7to11_slop5;GRCh38_SimpleRepeat_homopolymer_4to6_slop5;GRCh38_AllTandemRepeats_lt51bp_slop5;GRCh38_SimpleRepeat_imperfecthomopolgt20_slop5;GRCh38_SimpleRepeat_imperfecthomopolgt10_slop5;GRCh38_lowmappabilityall;GRCh38_nonunique_l100_m2_e1;GRCh38_allOtherDifficultregions;GRCh38_gnomAD_InbreedingCoeff_slop1bp_merge1000bp;GRCh38_alllowmapandsegdupregions;GRCh38_alldifficultregions;GRCh38_notinalldifficultregions	C18orf25	ENSG00000152242	transcript	ENST00000615052.5	protein_coding	MODIFIER	intron_variant	C18orf25	ENSG00000152242	transcript	ENST00000615052.5	protein_coding	MODIFIER	intron_variant	Glycated_hemoglobin_levels,High_light_scatter_reticulocyte_count,High_light_scatter_reticulocyte_percentage_of_red_cells,Reticulocyte_count,High_light_scatter_reticulocyte_count,High_light_scatter_reticulocyte_percentage_of_red_cells,Reticulocyte_count,High_light_scatter_reticulocyte_count,High_light_scatter_reticulocyte_percentage_of_red_cells,Reticulocyte_count	2e-08,6e-10,3e-28,7e-40,6e-10,3e-28,7e-40,6e-10,3e-28,7e-40	0.0086,0.0210341,0.028407,0.034259,0.0210341,0.028407,0.034259,0.0210341,0.028407,0.034259	C18orf25,C18orf25,C18orf25,C18orf25,C18orf25,C18orf25,C18orf25,C18orf25,C18orf25,C18orf25	3.40598e+79	Enhancer	.	.
18	46315834	Sniffles2.DEL.221FM11	N	<DEL:-501>	DEL	DEL	-501	191.139	172.611	888	862	26	0.0293	known	0.00113	0.00113	rare	0	0	0	0.0061	0	0.00116	0	0	0	0.00621	0	1	1	1	1	1	1	1	1	1	1	0.00113	0.995	0	0	0.345	0.000256	0.00204	0.176	confident	GRCh38_SimpleRepeat_homopolymer_4to6_slop5;GRCh38_notinalldifficultregions	C18orf25-RNF165	ENSG00000152242-ENSG00000141622	intergenic_region	ENSG00000152242-ENSG00000141622	.	MODIFIER	intergenic_region	.	.	.	.	.	.	.	.	.	.	.	.	.	.	.
18	46361708	Sniffles2.DEL.2222M11	N	<DEL:-4664>	DEL	DEL	-4664	175.951	23.488	888	863	25	0.0282	known	0.00282	0.00282	rare	0	0	0.0149	0	0	0.0029	0	0	0.0153	0	0	1	1	0.0297	1	1	1	1	0.0306	1	1	0.00169	0.997	0.5	0.5	0.441	2.77e-05	0.000201	0.141	confident	GRCh38_AllHomopolymers_gt6bp_imperfectgt10bp_slop5;GRCh38_AllTandemRepeats_51to200bp_slop5;GRCh38_AllTandemRepeatsandHomopolymers_slop5;GRCh38_SimpleRepeat_homopolymer_gt11_slop5;GRCh38_SimpleRepeat_homopolymer_gt20_slop5;GRCh38_SimpleRepeat_diTR_11to50_slop5;GRCh38_allTandemRepeats;GRCh38_SimpleRepeat_homopolymer_7to11_slop5;GRCh38_SimpleRepeat_homopolymer_4to6_slop5;GRCh38_AllTandemRepeats_lt51bp_slop5;GRCh38_SimpleRepeat_imperfecthomopolgt20_slop5;GRCh38_SimpleRepeat_imperfecthomopolgt10_slop5;GRCh38_lowmappabilityall;GRCh38_nonunique_l100_m2_e1;GRCh38_alllowmapandsegdupregions;GRCh38_alldifficultregions;GRCh38_notinalldifficultregions	RNF165	ENSG00000141622	transcript	ENST00000269439.12	protein_coding	MODIFIER	intron_variant	RNF165	ENSG00000141622	transcript	ENST00000269439.12	protein_coding	MODIFIER	intron_variant	.	.	.	.	.	Open chromatin;Open chromatin	.	.
18	46397556	Sniffles2.DEL.2230M11	N	<DEL:-1397>	DEL	DEL	-1397	353.886	137.357	888	861	27	0.0304	known	0.00169	0.00169	rare	0.00622	0	0	0	0	0.00174	0.00647	0	0	0	0	1	1	1	1	1	1	1	1	1	1	0.000563	0.998	0.333	0.333	0.616	5.74e-05	7.43e-05	0.733	confident	GRCh38_AllTandemRepeatsandHomopolymers_slop5;GRCh38_SimpleRepeat_diTR_11to50_slop5;GRCh38_AllTandemRepeats_gt100bp_slop5;GRCh38_allTandemRepeats;GRCh38_SimpleRepeat_homopolymer_4to6_slop5;GRCh38_AllTandemRepeats_201to10000bp_slop5;GRCh38_allOtherDifficultregions;GRCh38_gnomAD_InbreedingCoeff_slop1bp_merge1000bp;GRCh38_alldifficultregions;GRCh38_notinalldifficultregions	RNF165	ENSG00000141622	transcript	ENST00000269439.12	protein_coding	MODIFIER	intron_variant	RNF165	ENSG00000141622	transcript	ENST00000269439.12	protein_coding	MODIFIER	intron_variant	.	.	.	.	.	Enhancer	.	.
18	46472328	Sniffles2.INS.222DM11	N	<INS:59>	INS	INS	59	119.536	365.517	888	863	25	0.0282	novel	0.00113	0.00113	rare	0.00415	0	0	0	0	0.00116	0.00427	0	0	0	0	1	1	1	1	1	1	1	1	1	1	0.000563	0.997	0	0	0.563	1.54e-05	9.31e-05	0.23	difficult	GRCh38_AllTandemRepeatsandHomopolymers_slop5;GRCh38_AllTandemRepeats_gt100bp_slop5;GRCh38_allTandemRepeats;GRCh38_AllTandemRepeats_201to10000bp_slop5;GRCh38_SimpleRepeat_quadTR_20to50_slop5;GRCh38_lowmappabilityall;GRCh38_nonunique_l100_m2_e1;GRCh38_alllowmapandsegdupregions;GRCh38_alldifficultregions	LOXHD1;RNF165-LOXHD1	ENSG00000167210;ENSG00000141622-ENSG00000167210	transcript;intergenic_region	ENST00000642948.1;ENSG00000141622-ENSG00000167210	protein_coding;.	MODIFIER;MODIFIER	downstream_gene_variant;intergenic_region	.	.	.	.	.	.	.	.	.	.	.	.	.	.	.
18	46487296	Sniffles2.INS.222EM11	N	<INS:103>	INS	INS	103	94.979	516.827	888	868	20	0.0225	known	0.00113	0.00113	rare	0	0	0	0.0061	0	0.00115	0	0	0	0.00621	0	1	1	1	1	1	1	1	1	1	1	0.00169	0.994	0	0	0.563	7.89e-05	0.00155	0.134	confident	GRCh38_notinalldifficultregions	LOXHD1	ENSG00000167210	transcript	ENST00000642948.1	protein_coding	MODIFIER	intron_variant	LOXHD1	ENSG00000167210	transcript	ENST00000642948.1	protein_coding	MODIFIER	intron_variant	.	.	.	.	.	.	.	.
18	46500226	Sniffles2.DEL.2245M11	N	<DEL:-5144>	DEL	DEL	-5144	2.121	0.707	888	861	27	0.0304	known	0.00113	0.00113	rare	0	0	0.00595	0	0	0.00116	0	0	0.00606	0	0	1	1	1	1	1	1	1	1	1	1	0	0.998	0	0	0.108	3.07e-06	5.95e-05	0.0581	confident	GRCh38_gclt25orgt65_slop50;GRCh38_AllHomopolymers_gt6bp_imperfectgt10bp_slop5;GRCh38_AllTandemRepeatsandHomopolymers_slop5;GRCh38_SimpleRepeat_homopolymer_gt11_slop5;GRCh38_SimpleRepeat_homopolymer_7to11_slop5;GRCh38_SimpleRepeat_homopolymer_4to6_slop5;GRCh38_SimpleRepeat_imperfecthomopolgt10_slop5;GRCh38_chainSelf;GRCh38_alldifficultregions;GRCh38_notinalldifficultregions	LOXHD1	ENSG00000167210	transcript	ENST00000642948.1	protein_coding	MODIFIER	intron_variant	LOXHD1	ENSG00000167210	transcript	ENST00000642948.1	protein_coding	MODIFIER	intron_variant	.	.	.	.	.	Open chromatin	.	.
18	46556978	Sniffles2.INS.2243M11	N	<INS:52>	INS	INS	52	116.308	324.592	888	859	29	0.0327	known	0.00113	0.00113	rare	0	0.00694	0	0	0	0.00116	0	0.00699	0	0	0	1	1	1	1	1	1	1	1	1	1	0	0.998	0	0	0.289	0.00454	0.00503	0.792	difficult	GRCh38_AllTandemRepeatsandHomopolymers_slop5;GRCh38_AllTandemRepeats_gt100bp_slop5;GRCh38_allTandemRepeats;GRCh38_AllTandemRepeats_201to10000bp_slop5;GRCh38_chainSelf;GRCh38_alldifficultregions	LOXHD1	ENSG00000167210	transcript	ENST00000642948.1	protein_coding	MODIFIER	intron_variant	LOXHD1	ENSG00000167210	transcript	ENST00000642948.1	protein_coding	MODIFIER	intron_variant	.	.	.	.	.	.	.	.
18	46596363	Sniffles2.INS.2244M11	N	<INS:260>	INS	INS	260	110.469	404.24	888	855	33	0.0372	known	0.00676	0.00676	low_frequency	0.00208	0	0	0.0305	0.00292	0.00702	0.00218	0	0	0.0311	0.00299	1	1	1	0.00575	1	1	1	1	0.00596	1	0.0045	0.997	0.7	0.7	0.801	0.0208	0.0217	0.931	confident	GRCh38_notinalldifficultregions	LOXHD1	ENSG00000167210	transcript	ENST00000642948.1	protein_coding	MODIFIER	intron_variant	LOXHD1	ENSG00000167210	transcript	ENST00000642948.1	protein_coding	MODIFIER	intron_variant	.	.	.	.	.	Enhancer	.	.
18	46642904	Sniffles2.DUP.2255M11	N	<DUP:41055>	DUP	OTHER	41055	2.887	2.309	888	867	21	0.0236	known	0.00169	0.00169	rare	0.00622	0	0	0	0	0.00173	0.00641	0	0	0	0	1	1	1	1	1	1	1	1	1	1	0.000563	0.995	0	0	0.236	8.3e-05	0.000167	0.352	confident	GRCh38_refseq_cds;GRCh38_gclt25orgt65_slop50;GRCh38_AllHomopolymers_gt6bp_imperfectgt10bp_slop5;GRCh38_AllTandemRepeats_51to200bp_slop5;GRCh38_AllTandemRepeatsandHomopolymers_slop5;GRCh38_SimpleRepeat_homopolymer_gt11_slop5;GRCh38_SimpleRepeat_homopolymer_gt20_slop5;GRCh38_SimpleRepeat_diTR_11to50_slop5;GRCh38_AllTandemRepeats_gt100bp_slop5;GRCh38_allTandemRepeats;GRCh38_SimpleRepeat_homopolymer_7to11_slop5;GRCh38_SimpleRepeat_homopolymer_4to6_slop5;GRCh38_AllTandemRepeats_lt51bp_slop5;GRCh38_SimpleRepeat_imperfecthomopolgt20_slop5;GRCh38_SimpleRepeat_imperfecthomopolgt10_slop5;GRCh38_lowmappabilityall;GRCh38_nonunique_l100_m2_e1;GRCh38_chainSelf;GRCh38_alllowmapandsegdupregions;GRCh38_alldifficultregions;GRCh38_notinalldifficultregions	LOXHD1	ENSG00000167210	transcript	ENST00000642948.1	protein_coding	MODIFIER	intron_variant	LOXHD1	ENSG00000167210	transcript	ENST00000642948.1	protein_coding	MODIFIER	intron_variant	.	.	.	.	.	Enhancer;Enhancer;CTCF Binding Site;Enhancer;Enhancer;Open chromatin;TF binding;CTCF Binding Site;CTCF Binding Site;Enhancer;Enhancer;Enhancer;Enhancer	Transcription Start Site;Transcription Start Site;Transcription Start Site;Transcription Start Site;Transcription Start Site	.
18	46692117	Sniffles2.INS.2250M11	N	<INS:62>	INS	INS	62	134.674	582.606	888	860	28	0.0315	novel	0.00113	0.00113	rare	0.00208	0.00347	0	0	0	0.00116	0.00214	0.00357	0	0	0	1	1	1	1	1	1	1	1	1	1	0	0.998	0	0	0.0545	3.48e-05	7.27e-05	0.367	confident	GRCh38_notinalldifficultregions	ST8SIA5	ENSG00000101638	transcript	ENST00000538168.5	protein_coding	MODIFIER	intron_variant	ST8SIA5	ENSG00000101638	transcript	ENST00000538168.5	protein_coding	MODIFIER	intron_variant	.	.	.	.	.	.	.	.
18	46717869	Sniffles2.INS.225EM11	N	<INS:53>	INS	INS	53	92.083	470.853	888	862	26	0.0293	novel	0.00113	0.00113	rare	0.00208	0	0.00298	0	0	0.00116	0.00212	0	0.00307	0	0	1	1	1	1	1	1	1	1	1	1	0	0.998	0	0	0.272	1.64e-05	6.33e-05	0.185	confident	GRCh38_notinalldifficultregions	ST8SIA5	ENSG00000101638	transcript	ENST00000538168.5	protein_coding	MODIFIER	intron_variant	ST8SIA5	ENSG00000101638	transcript	ENST00000538168.5	protein_coding	MODIFIER	intron_variant	.	.	.	.	.	Enhancer	.	.
18	46726016	Sniffles2.INS.2260M11	N	<INS:50>	INS	INS	50	104.518	131.624	888	865	23	0.0259	novel	0.0625	0.0625	common	0.0788	0.0625	0.0566	0.064	0.0439	0.0642	0.0816	0.0643	0.0569	0.0656	0.0454	0.375	1	1	0.495	1	0.376	1	1	0.504	1	0.0417	0.896	0.391	0.391	0.558	0.0445	0.0573	0.651	difficult	GRCh38_AllTandemRepeats_51to200bp_slop5;GRCh38_AllTandemRepeatsandHomopolymers_slop5;GRCh38_SimpleRepeat_diTR_11to50_slop5;GRCh38_allTandemRepeats;GRCh38_alldifficultregions	ENSG00000240983;ST8SIA5	ENSG00000240983;ENSG00000101638	transcript;transcript	ENST00000490739.1;ENST00000538168.5	processed_pseudogene;protein_coding	MODIFIER;MODIFIER	downstream_gene_variant;intron_variant	ST8SIA5	ENSG00000101638	transcript	ENST00000538168.5	protein_coding	MODIFIER	intron_variant	.	.	.	.	.	.	.	.
18	46726636	Sniffles2.BND.226EM11	N	<BND:226EM11>	BND	OTHER	.	0	141.804	888	864	24	0.027	not_compared	0.00113	0.00113	rare	0	0	0.00298	0	0.00292	0.00116	0	0	0.00301	0	0.00305	1	1	1	1	1	1	1	1	1	1	0.00113	0.995	0	0	0.648	3.69e-05	0.000109	0.261	confident	GRCh38_SimpleRepeat_homopolymer_4to6_slop5;GRCh38_notinalldifficultregions	ST8SIA5;.	ENSG00000101638;.	transcript;transcript	ENST00000538168.5;ENST00000490739.1	protein_coding;processed_pseudogene	HIGH;LOW	transcript_ablation;feature_fusion	ST8SIA5	ENSG00000101638	transcript	ENST00000538168.5	protein_coding	HIGH	transcript_ablation	.	.	.	.	.	.	.	.
18	46726636	Sniffles2.BND.226FM11	N	<BND:226FM11>	BND	OTHER	.	0	3.446	888	864	24	0.027	not_compared	0.00113	0.00113	rare	0	0	0.00298	0	0.00292	0.00116	0	0	0.00301	0	0.00305	1	1	1	1	1	1	1	1	1	1	0	0.998	0	0	0.172	8.19e-06	6.68e-05	0.153	confident	GRCh38_SimpleRepeat_homopolymer_4to6_slop5;GRCh38_notinalldifficultregions	ST8SIA5;.	ENSG00000101638;.	transcript;transcript	ENST00000538168.5;ENST00000490739.1	protein_coding;processed_pseudogene	HIGH;LOW	transcript_ablation;feature_fusion	ST8SIA5	ENSG00000101638	transcript	ENST00000538168.5	protein_coding	HIGH	transcript_ablation	.	.	.	.	.	.	.	.
18	46758455	Sniffles2.DEL.2268M11	N	<DEL:-337>	DEL	DEL	-337	112.279	126.229	888	881	7	0.00788	known	0.619	0.381	common	0.701	0.587	0.673	0.534	0.561	0.623	0.705	0.591	0.674	0.537	0.568	0.0133	0.395	1	0.876	0.0626	0.0125	0.491	1	0.875	0.0864	0.619	0.931	0.947	0.922	0.945	0.497	0.493	0.961	confident	GRCh38_gclt25orgt65_slop50;GRCh38_AllHomopolymers_gt6bp_imperfectgt10bp_slop5;GRCh38_AllTandemRepeatsandHomopolymers_slop5;GRCh38_SimpleRepeat_homopolymer_gt11_slop5;GRCh38_SimpleRepeat_homopolymer_gt20_slop5;GRCh38_SimpleRepeat_homopolymer_4to6_slop5;GRCh38_SimpleRepeat_imperfecthomopolgt20_slop5;GRCh38_SimpleRepeat_imperfecthomopolgt10_slop5;GRCh38_lowmappabilityall;GRCh38_nonunique_l100_m2_e1;GRCh38_nonunique_l250_m0_e0;GRCh38_alllowmapandsegdupregions;GRCh38_alldifficultregions;GRCh38_notinalldifficultregions	ST8SIA5;ST8SIA5-DT;ST8SIA5;ST8SIA5-DT	ENSG00000101638;ENSG00000270112;ENSG00000101638;ENSG00000270112	transcript;transcript;gene_variant;gene_variant	ENST00000538168.5;ENST00000624895.1;ENSG00000101638;ENSG00000270112	protein_coding;TEC;.;.	MODIFIER;MODIFIER;MODIFIER;MODIFIER	upstream_gene_variant;upstream_gene_variant;intragenic_variant;intragenic_variant	.	.	.	.	.	.	.	.	.	.	.	.	Promoter	.	.
18	46800702	Sniffles2.INS.2272M11	N	<INS:65>	INS	INS	65	163.025	346.722	888	864	24	0.027	novel	0.00338	0.00338	rare	0	0	0	0.0061	0.0117	0.00347	0	0	0	0.00614	0.0122	1	1	1	1	0.0176	1	1	1	1	0.0183	0.00169	0.993	0.2	0.2	0.614	0.00523	0.00978	0.527	difficult	GRCh38_AllTandemRepeats_51to200bp_slop5;GRCh38_AllTandemRepeatsandHomopolymers_slop5;GRCh38_SimpleRepeat_diTR_11to50_slop5;GRCh38_AllTandemRepeats_gt100bp_slop5;GRCh38_allTandemRepeats;GRCh38_allOtherDifficultregions;GRCh38_gnomAD_InbreedingCoeff_slop1bp_merge1000bp;GRCh38_alldifficultregions	PIAS2;ST8SIA5-DT	ENSG00000078043;ENSG00000270112	transcript;gene_variant	ENST00000585916.6;ENSG00000270112	protein_coding;.	MODIFIER;MODIFIER	downstream_gene_variant;intragenic_variant	.	.	.	.	.	.	.	.	.	.	.	.	.	.	.
18	46849486	Sniffles2.DEL.2277M11	N	<DEL:-1546>	DEL	DEL	-1546	0	0	888	858	30	0.0338	known	0.00113	0.00113	rare	0	0	0.00595	0	0	0.00117	0	0	0.00614	0	0	1	1	1	1	1	1	1	1	1	1	0	0.998	0	0	0.157	2.05e-06	3.31e-06	0.213	confident	GRCh38_AllTandemRepeatsandHomopolymers_slop5;GRCh38_SimpleRepeat_diTR_11to50_slop5;GRCh38_allTandemRepeats;GRCh38_SimpleRepeat_homopolymer_4to6_slop5;GRCh38_AllTandemRepeats_lt51bp_slop5;GRCh38_alldifficultregions;GRCh38_notinalldifficultregions	ENSG00000267587;PIAS2	ENSG00000267587;ENSG00000078043	transcript;transcript	ENST00000587732.1;ENST00000585916.6	processed_pseudogene;protein_coding	MODIFIER;MODIFIER	downstream_gene_variant;intron_variant	PIAS2	ENSG00000078043	transcript	ENST00000585916.6	protein_coding	MODIFIER	intron_variant	.	.	.	.	.	.	.	.
18	46903087	Sniffles2.INV.229DM11	N	<INV:113>	INV	OTHER	113	130.958	364.911	888	870	18	0.0203	novel	0.00113	0.00113	rare	0.00415	0	0	0	0	0.00115	0.00426	0	0	0	0	1	1	1	1	1	1	1	1	1	1	0.000563	0.997	0	0	0.835	4.1e-06	1.23e-05	0.379	confident	GRCh38_AllHomopolymers_gt6bp_imperfectgt10bp_slop5;GRCh38_AllTandemRepeatsandHomopolymers_slop5;GRCh38_SimpleRepeat_homopolymer_7to11_slop5;GRCh38_SimpleRepeat_homopolymer_4to6_slop5;GRCh38_alldifficultregions;GRCh38_notinalldifficultregions	PIAS2	ENSG00000078043	transcript	ENST00000585916.6	protein_coding	MODIFIER	intron_variant	PIAS2	ENSG00000078043	transcript	ENST00000585916.6	protein_coding	MODIFIER	intron_variant	.	.	.	.	.	.	.	.
18	46962083	Sniffles2.INS.2288M11	N	<INS:2993>	INS	INS	2993	117.656	509.78	888	861	27	0.0304	novel	0.00113	0.00113	rare	0.00208	0	0	0.00305	0	0.00116	0.00214	0	0	0.00312	0	1	1	1	1	1	1	1	1	1	1	0	0.998	0	0	0.171	1.02e-06	4.02e-06	0.325	difficult	GRCh38_SimpleRepeat_homopolymer_4to6_slop5;GRCh38_allOtherDifficultregions;GRCh38_gaps_slop15kb;GRCh38_alldifficultregions	ENSG00000288616;KATNAL2	ENSG00000288616;ENSG00000167216	transcript;transcript	ENST00000676383.1;ENST00000356157.12	protein_coding;protein_coding	MODIFIER;MODIFIER	downstream_gene_variant;intron_variant	KATNAL2	ENSG00000167216	transcript	ENST00000356157.12	protein_coding	MODIFIER	intron_variant	.	.	.	.	.	.	.	.
18	46962112	Sniffles2.DEL.229BM11	N	<DEL:-881>	DEL	DEL	-881	67.526	31.533	888	857	31	0.0349	novel	0.0625	0.0625	common	0.11	0.0312	0.0893	0.00305	0.0526	0.0642	0.114	0.0286	0.0932	0.00314	0.0546	0.089	1	1	1	1	0.0516	1	1	1	1	0.0501	0.884	0.409	0.409	0.593	0.0128	0.0161	0.565	difficult	GRCh38_refseq_cds;GRCh38_gclt25orgt65_slop50;GRCh38_AllTandemRepeats_51to200bp_slop5;GRCh38_AllTandemRepeatsandHomopolymers_slop5;GRCh38_allTandemRepeats;GRCh38_SimpleRepeat_homopolymer_4to6_slop5;GRCh38_lowmappabilityall;GRCh38_nonunique_l100_m2_e1;GRCh38_nonunique_l250_m0_e0;GRCh38_allOtherDifficultregions;GRCh38_gaps_slop15kb;GRCh38_chainSelf;GRCh38_segdups;GRCh38_alllowmapandsegdupregions;GRCh38_alldifficultregions	ENSG00000288616&KATNAL2;ENSG00000288616;ENSG00000288616;ENSG00000288616;KATNAL2	ENSG00000288616&ENSG00000167216;ENSG00000288616;ENSG00000288616;ENSG00000288616;ENSG00000167216	gene_variant;transcript;transcript;transcript;transcript	ENSG00000167216;ENST00000676383.1;ENST00000676383.1;ENST00000676383.1;ENST00000356157.12	.;protein_coding;protein_coding;protein_coding;protein_coding	HIGH;HIGH;HIGH;MODIFIER;MODIFIER	bidirectional_gene_fusion;frameshift_variant&stop_lost&splice_region_variant;stop_lost&conservative_inframe_deletion&splice_region_variant;downstream_gene_variant;intron_variant	ENSG00000288616;ENSG00000288616;KATNAL2	ENSG00000288616;ENSG00000288616;ENSG00000167216	transcript;transcript;transcript	ENST00000676383.1;ENST00000676383.1;ENST00000356157.12	protein_coding;protein_coding;protein_coding	HIGH;HIGH;MODIFIER	frameshift_variant&stop_lost&splice_region_variant;stop_lost&conservative_inframe_deletion&splice_region_variant;intron_variant	.	.	.	.	.	Open chromatin	.	.
18	46963110	Sniffles2.INS.2290M11	N	<INS:5816>	INS	INS	5816	159.675	189.56	888	844	44	0.0495	novel	0.00225	0.00225	rare	0.00208	0	0	0.0061	0.00292	0.00237	0.0022	0	0	0.00633	0.00307	1	1	1	1	1	1	1	1	1	1	0.00113	0.993	0	0	0.521	0.00065	0.00166	0.391	difficult	GRCh38_refseq_cds;GRCh38_SimpleRepeat_homopolymer_4to6_slop5;GRCh38_lowmappabilityall;GRCh38_nonunique_l100_m2_e1;GRCh38_allOtherDifficultregions;GRCh38_gaps_slop15kb;GRCh38_chainSelf;GRCh38_segdups;GRCh38_alllowmapandsegdupregions;GRCh38_alldifficultregions	ENSG00000288616;ENSG00000288616;KATNAL2	ENSG00000288616;ENSG00000288616;ENSG00000167216	transcript;transcript;transcript	ENST00000676383.1;ENST00000676383.1;ENST00000356157.12	protein_coding;protein_coding;protein_coding	HIGH;HIGH;MODIFIER	frameshift_variant&stop_gained&missense_variant;frameshift_variant&stop_gained;intron_variant	ENSG00000288616;ENSG00000288616;KATNAL2	ENSG00000288616;ENSG00000288616;ENSG00000167216	transcript;transcript;transcript	ENST00000676383.1;ENST00000676383.1;ENST00000356157.12	protein_coding;protein_coding;protein_coding	HIGH;HIGH;MODIFIER	frameshift_variant&stop_gained&missense_variant;frameshift_variant&stop_gained;intron_variant	.	.	.	.	.	.	.	.
18	46963967	Sniffles2.INS.228DM11	N	<INS:5805>	INS	INS	5805	105.134	365.752	888	815	73	0.0822	novel	0.00169	0.00169	rare	0	0.00347	0.00298	0.00305	0	0.00184	0	0.00382	0.00318	0.00345	0	1	1	1	1	1	1	1	1	1	1	0.00169	0.994	0	0	0.711	0.0115	0.0146	0.674	difficult	GRCh38_refseq_cds;GRCh38_gclt25orgt65_slop50;GRCh38_lowmappabilityall;GRCh38_nonunique_l100_m2_e1;GRCh38_nonunique_l250_m0_e0;GRCh38_allOtherDifficultregions;GRCh38_gaps_slop15kb;GRCh38_chainSelf;GRCh38_segdups;GRCh38_alllowmapandsegdupregions;GRCh38_alldifficultregions	ENSG00000288616;ENSG00000288616;ELOA3CP;KATNAL2	ENSG00000288616;ENSG00000288616;ENSG00000275553;ENSG00000167216	transcript;transcript;transcript;transcript	ENST00000676383.1;ENST00000676383.1;ENST00000620522.2;ENST00000356157.12	protein_coding;protein_coding;protein_coding;protein_coding	HIGH;HIGH;MODIFIER;MODIFIER	frameshift_variant&stop_gained&missense_variant;stop_gained&conservative_inframe_insertion;downstream_gene_variant;intron_variant	ENSG00000288616;ENSG00000288616;KATNAL2	ENSG00000288616;ENSG00000288616;ENSG00000167216	transcript;transcript;transcript	ENST00000676383.1;ENST00000676383.1;ENST00000356157.12	protein_coding;protein_coding;protein_coding	HIGH;HIGH;MODIFIER	frameshift_variant&stop_gained&missense_variant;stop_gained&conservative_inframe_insertion;intron_variant	.	.	.	.	.	.	.	.
18	47031883	Sniffles2.INS.22A8M11	N	<INS:304>	INS	INS	304	180.112	154.703	888	888	0	0	novel	0.477	0.477	common	0.486	0.472	0.47	0.473	0.48	0.477	0.486	0.472	0.47	0.473	0.48	7.54e-61	2.27e-32	4.77e-37	6.31e-37	7.79e-41	7.54e-61	2.27e-32	4.77e-37	6.31e-37	7.79e-41	0.461	0.507	0.517	0.517	0.482	0.45	0.465	0.571	difficult	GRCh38_SimpleRepeat_homopolymer_4to6_slop5;GRCh38_allOtherDifficultregions;GRCh38_gaps_slop15kb;GRCh38_chainSelf;GRCh38_chainSelf_gt10kb;GRCh38_alldifficultregions	ENSG00000288631;ELOA2;KATNAL2	ENSG00000288631;ENSG00000206181;ENSG00000167216	transcript;transcript;transcript	ENST00000674825.1;ENST00000332567.6;ENST00000356157.12	protein_coding;protein_coding;protein_coding	MODIFIER;MODIFIER;MODIFIER	upstream_gene_variant;downstream_gene_variant;intron_variant	KATNAL2	ENSG00000167216	transcript	ENST00000356157.12	protein_coding	MODIFIER	intron_variant	.	.	.	.	.	.	.	.
18	47033078	Sniffles2.DEL.22B0M11	N	<DEL:-72>	DEL	DEL	-72	52.799	188.387	888	887	1	0.00113	novel	0.467	0.467	common	0.477	0.455	0.464	0.457	0.474	0.467	0.477	0.455	0.464	0.457	0.474	2e-56	4.02e-28	4.69e-35	1.32e-32	6.77e-39	2e-56	4.02e-28	4.9e-35	1.32e-32	6.77e-39	0.449	0.468	0.481	0.481	0.482	0.398	0.419	0.571	difficult	GRCh38_refseq_cds;GRCh38_gclt25orgt65_slop50;GRCh38_SimpleRepeat_homopolymer_4to6_slop5;GRCh38_allOtherDifficultregions;GRCh38_gaps_slop15kb;GRCh38_chainSelf;GRCh38_chainSelf_gt10kb;GRCh38_alldifficultregions	ELOA2;ELOA2;ELOA2;ENSG00000288631;KATNAL2	ENSG00000206181;ENSG00000206181;ENSG00000206181;ENSG00000288631;ENSG00000167216	transcript;transcript;transcript;transcript;transcript	ENST00000332567.6;ENST00000332567.6;ENST00000332567.6;ENST00000674825.1;ENST00000356157.12	protein_coding;protein_coding;protein_coding;protein_coding;protein_coding	HIGH;HIGH;HIGH;MODIFIER;MODIFIER	frameshift_variant;frameshift_variant&missense_variant;frameshift_variant&synonymous_variant;upstream_gene_variant;intron_variant	ELOA2;ELOA2;ELOA2;KATNAL2	ENSG00000206181;ENSG00000206181;ENSG00000206181;ENSG00000167216	transcript;transcript;transcript;transcript	ENST00000332567.6;ENST00000332567.6;ENST00000332567.6;ENST00000356157.12	protein_coding;protein_coding;protein_coding;protein_coding	HIGH;HIGH;HIGH;MODIFIER	frameshift_variant;frameshift_variant&missense_variant;frameshift_variant&synonymous_variant;intron_variant	.	.	.	.	.	.	.	.
18	47033995	Sniffles2.DEL.22B1M11	N	<DEL:-576>	DEL	DEL	-576	161.063	57.666	888	888	0	0	novel	0.457	0.457	common	0.471	0.444	0.449	0.454	0.456	0.457	0.471	0.444	0.449	0.454	0.456	2.06e-53	7.47e-26	2.89e-31	8.18e-32	1.91e-33	2.06e-53	7.47e-26	2.89e-31	8.18e-32	1.91e-33	0.429	0.514	0.519	0.519	0.501	0.368	0.39	0.559	difficult	GRCh38_refseq_cds;GRCh38_gclt25orgt65_slop50;GRCh38_SimpleRepeat_homopolymer_4to6_slop5;GRCh38_allOtherDifficultregions;GRCh38_gaps_slop15kb;GRCh38_chainSelf;GRCh38_alldifficultregions	ELOA2;ELOA2;ENSG00000288631;KATNAL2	ENSG00000206181;ENSG00000206181;ENSG00000288631;ENSG00000167216	transcript;transcript;transcript;transcript	ENST00000332567.6;ENST00000332567.6;ENST00000674825.1;ENST00000356157.12	protein_coding;protein_coding;protein_coding;protein_coding	HIGH;HIGH;MODIFIER;MODIFIER	frameshift_variant;frameshift_variant&missense_variant;upstream_gene_variant;intron_variant	ELOA2;ELOA2;KATNAL2	ENSG00000206181;ENSG00000206181;ENSG00000167216	transcript;transcript;transcript	ENST00000332567.6;ENST00000332567.6;ENST00000356157.12	protein_coding;protein_coding;protein_coding	HIGH;HIGH;MODIFIER	frameshift_variant;frameshift_variant&missense_variant;intron_variant	.	.	.	.	.	.	.	.
18	47047542	Sniffles2.INS.22ABM11	N	<INS:82>	INS	INS	82	104.305	414.366	888	866	22	0.0248	novel	0.00113	0.00113	rare	0.00415	0	0	0	0	0.00116	0.00429	0	0	0	0	1	1	1	1	1	1	1	1	1	1	0	0.998	0	0	0.375	2.05e-06	9.67e-06	0.238	confident	GRCh38_notinalldifficultregions	KATNAL2	ENSG00000167216	transcript	ENST00000356157.12	protein_coding	MODIFIER	intron_variant	KATNAL2	ENSG00000167216	transcript	ENST00000356157.12	protein_coding	MODIFIER	intron_variant	.	.	.	.	.	.	.	.
18	47115506	Sniffles2.INS.22BBM11	N	<INS:319>	INS	INS	319	101.507	200.997	888	864	24	0.027	known	0.0552	0.0552	common	0.0353	0.0347	0.128	0.0061	0.076	0.0567	0.037	0.0355	0.131	0.00614	0.0783	1	1	0.317	1	0.244	1	1	0.314	1	0.255	0.0518	0.949	0.684	0.684	0.723	0.013	0.017	0.71	confident	GRCh38_notinalldifficultregions	HDHD2;ENSG00000267228	ENSG00000167220;ENSG00000267228	transcript;transcript	ENST00000300605.11;ENST00000602459.6	protein_coding;nonsense_mediated_decay	MODIFIER;MODIFIER	intron_variant;intron_variant	HDHD2	ENSG00000167220	transcript	ENST00000300605.11	protein_coding	MODIFIER	intron_variant	.	.	.	.	.	.	.	.
18	47188796	Sniffles2.DEL.22BEM11	N	<DEL:-77>	DEL	DEL	-77	32.08	193.323	888	877	11	0.0124	known	0.35	0.35	common	0.299	0.372	0.235	0.451	0.418	0.353	0.298	0.372	0.241	0.457	0.423	0.284	0.154	1	0.271	0.0595	0.277	0.154	1	0.342	0.0824	0.342	0.887	0.851	0.851	0.887	0.469	0.466	0.957	confident	GRCh38_SimpleRepeat_homopolymer_4to6_slop5;GRCh38_notinalldifficultregions	IER3IP1-SKOR2	ENSG00000134049-ENSG00000215474	intergenic_region	ENSG00000134049-ENSG00000215474	.	MODIFIER	intergenic_region	.	.	.	.	.	.	.	.	.	.	.	.	.	.	.
18	47194242	Sniffles2.INS.22CAM11	N	<INS:108>	INS	INS	108	105.051	337.533	888	869	19	0.0214	known	0.00676	0.00676	low_frequency	0.0249	0	0	0	0	0.0069	0.0253	0	0	0	0	1	1	1	1	1	1	1	1	1	1	0.00563	0.991	0.5	0.5	0.615	0.000271	0.000387	0.493	confident	GRCh38_notinalldifficultregions	IER3IP1-SKOR2	ENSG00000134049-ENSG00000215474	intergenic_region	ENSG00000134049-ENSG00000215474	.	MODIFIER	intergenic_region	.	.	.	.	.	.	.	.	.	.	.	.	.	.	.
18	47213356	Sniffles2.INS.22CBM11	N	<INS:60>	INS	INS	60	101.703	267.215	888	863	25	0.0282	novel	0.00507	0.00507	low_frequency	0	0	0	0	0.0263	0.00406	0	0	0	0	0.0215	1	1	1	1	1	1	1	1	1	1	0.00394	0.989	0.333	0.333	0.543	0.000487	0.0013	0.278	difficult	GRCh38_AllTandemRepeats_51to200bp_slop5;GRCh38_AllTandemRepeatsandHomopolymers_slop5;GRCh38_SimpleRepeat_diTR_11to50_slop5;GRCh38_allTandemRepeats;GRCh38_alldifficultregions	SKOR2	ENSG00000215474	transcript	ENST00000425639.3	protein_coding	MODIFIER	intron_variant	SKOR2	ENSG00000215474	transcript	ENST00000425639.3	protein_coding	MODIFIER	intron_variant	.	.	.	.	.	.	.	.
18	47302295	Sniffles2.INS.22DBM11	N	<INS:330>	INS	INS	330	128.661	272.739	888	870	18	0.0203	known	0.0174	0.0174	low_frequency	0.0622	0.00347	0	0	0	0.0178	0.0638	0.0035	0	0	0	0.608	1	1	1	1	0.607	1	1	1	1	0.0175	0.98	0.677	0.677	0.795	0.00119	0.00119	0.863	confident	GRCh38_notinalldifficultregions	MIR4527HG	ENSG00000267761	gene_variant	ENSG00000267761	.	MODIFIER	intragenic_variant	.	.	.	.	.	.	.	.	.	.	.	.	.	.	.
18	47398352	Sniffles2.INS.22F0M11	N	<INS:305>	INS	INS	305	102.36	224.03	888	868	20	0.0225	known	0.0586	0.0586	common	0.0208	0.0417	0.125	0.061	0.0585	0.0599	0.0212	0.0426	0.126	0.0629	0.0606	1	0.212	0.725	0.106	0.0988	1	0.217	0.726	0.112	0.105	0.0524	0.963	0.74	0.74	0.811	0.0441	0.0433	0.823	confident	GRCh38_notinalldifficultregions	MIR4527HG	ENSG00000267761	gene_variant	ENSG00000267761	.	MODIFIER	intragenic_variant	.	.	.	.	.	.	.	.	.	.	.	.	.	.	.
18	47400483	Sniffles2.DEL.22F6M11	N	<DEL:-2087>	DEL	DEL	-2087	52.728	67.368	888	870	18	0.0203	known	0.0214	0.0214	low_frequency	0.0788	0	0	0	0	0.0218	0.0798	0	0	0	0	0.646	1	1	1	1	0.649	1	1	1	1	0.0175	0.972	0.5	0.5	0.678	0.00198	0.00346	0.502	difficult	GRCh38_AllTandemRepeatsandHomopolymers_slop5;GRCh38_AllTandemRepeats_gt100bp_slop5;GRCh38_allTandemRepeats;GRCh38_SimpleRepeat_homopolymer_4to6_slop5;GRCh38_AllTandemRepeats_201to10000bp_slop5;GRCh38_lowmappabilityall;GRCh38_nonunique_l100_m2_e1;GRCh38_nonunique_l250_m0_e0;GRCh38_chainSelf;GRCh38_segdups;GRCh38_alllowmapandsegdupregions;GRCh38_alldifficultregions	MIR4527HG	ENSG00000267761	gene_variant	ENSG00000267761	.	MODIFIER	intragenic_variant	.	.	.	.	.	.	.	.	.	.	.	.	.	.	.
18	47401424	Sniffles2.DEL.22F7M11	N	<DEL:-82>	DEL	DEL	-82	95.309	351.041	888	879	9	0.0101	novel	0.337	0.337	common	0.216	0.42	0.488	0.363	0.263	0.339	0.218	0.42	0.494	0.362	0.268	0.13	0.087	0.279	0.735	0.0751	0.129	0.087	0.215	0.735	0.0745	0.346	0.766	0.705	0.705	0.741	0.342	0.338	0.835	difficult	GRCh38_AllTandemRepeatsandHomopolymers_slop5;GRCh38_AllTandemRepeats_gt100bp_slop5;GRCh38_allTandemRepeats;GRCh38_SimpleRepeat_homopolymer_4to6_slop5;GRCh38_AllTandemRepeats_201to10000bp_slop5;GRCh38_lowmappabilityall;GRCh38_nonunique_l100_m2_e1;GRCh38_chainSelf;GRCh38_segdups;GRCh38_alllowmapandsegdupregions;GRCh38_alldifficultregions	MIR4527HG	ENSG00000267761	gene_variant	ENSG00000267761	.	MODIFIER	intragenic_variant	.	.	.	.	.	.	.	.	.	.	.	.	.	.	.
18	47401491	Sniffles2.INS.22F1M11	N	<INS:86>	INS	INS	86	90.159	382.245	888	872	16	0.018	novel	0.14	0.14	common	0.23	0.066	0.17	0.0945	0.0877	0.141	0.231	0.0669	0.172	0.0957	0.0884	0.102	0.47	0.0966	0.00669	0.121	0.102	0.475	0.0995	0.00707	0.113	0.136	0.898	0.749	0.749	0.756	0.123	0.118	0.856	difficult	GRCh38_AllTandemRepeatsandHomopolymers_slop5;GRCh38_AllTandemRepeats_gt100bp_slop5;GRCh38_allTandemRepeats;GRCh38_AllTandemRepeats_201to10000bp_slop5;GRCh38_chainSelf;GRCh38_segdups;GRCh38_alllowmapandsegdupregions;GRCh38_alldifficultregions	MIR4527HG	ENSG00000267761	gene_variant	ENSG00000267761	.	MODIFIER	intragenic_variant	.	.	.	.	.	.	.	.	.	.	.	.	.	.	.
18	47440215	Sniffles2.INS.22F3M11	N	<INS:59>	INS	INS	59	116.464	494.688	888	865	23	0.0259	novel	0.00169	0.00169	rare	0.00622	0	0	0	0	0.00173	0.00641	0	0	0	0	1	1	1	1	1	1	1	1	1	1	0.00113	0.999	0.667	0.667	0.682	2.77e-05	0.000501	0.0907	confident	GRCh38_notinalldifficultregions	MIR4527HG	ENSG00000267761	gene_variant	ENSG00000267761	.	MODIFIER	intragenic_variant	.	.	.	.	.	.	.	.	.	.	.	.	.	.	.
18	47523691	Sniffles2.INS.230AM11	N	<INS:60>	INS	INS	60	98.921	134.425	888	867	21	0.0236	novel	0.085	0.085	common	0.208	0.0278	0.0327	0.0122	0.0819	0.0859	0.211	0.0286	0.0337	0.0125	0.0799	0.169	0.095	1	1	0.306	0.169	0.0977	1	1	0.279	0.0884	0.948	0.791	0.791	0.84	0.018	0.0183	0.819	difficult	GRCh38_AllHomopolymers_gt6bp_imperfectgt10bp_slop5;GRCh38_AllTandemRepeatsandHomopolymers_slop5;GRCh38_SimpleRepeat_homopolymer_4to6_slop5;GRCh38_SimpleRepeat_quadTR_20to50_slop5;GRCh38_SimpleRepeat_imperfecthomopolgt10_slop5;GRCh38_alldifficultregions	ENSG00000261307;MIR4527HG	ENSG00000261307;ENSG00000267761	transcript;gene_variant	ENST00000565127.1;ENSG00000267761	pseudogene;.	MODIFIER;MODIFIER	intron_variant;intragenic_variant	.	.	.	.	.	.	.	.	.	.	.	.	.	.	.
18	47544878	Sniffles2.INS.230CM11	N	<INS:67>	INS	INS	67	146.416	475.903	888	870	18	0.0203	novel	0.00113	0.00113	rare	0.00415	0	0	0	0	0.00115	0.00426	0	0	0	0	1	1	1	1	1	1	1	1	1	1	0.00113	1	1	1	0.866	1.43e-05	2.24e-05	0.396	confident	GRCh38_notinalldifficultregions	ENSG00000261307;MIR4527HG	ENSG00000261307;ENSG00000267761	transcript;gene_variant	ENST00000565127.1;ENSG00000267761	pseudogene;.	MODIFIER;MODIFIER	intron_variant;intragenic_variant	.	.	.	.	.	.	.	.	.	.	.	.	.	Enhancer	.
18	47568740	Sniffles2.DEL.2316M11	N	<DEL:-134>	DEL	DEL	-134	98.923	246.63	888	870	18	0.0203	known	0.0428	0.0428	low_frequency	0.147	0.0139	0	0	0.00292	0.0437	0.15	0.0141	0	0	0.00305	0.796	1	1	1	1	0.618	1	1	1	1	0.0428	0.983	0.861	0.861	0.857	0.00226	0.00321	0.675	confident	GRCh38_AllTandemRepeats_51to200bp_slop5;GRCh38_AllTandemRepeatsandHomopolymers_slop5;GRCh38_SimpleRepeat_diTR_11to50_slop5;GRCh38_allTandemRepeats;GRCh38_SimpleRepeat_homopolymer_4to6_slop5;GRCh38_alldifficultregions;GRCh38_notinalldifficultregions	MIR4527HG	ENSG00000267761	gene_variant	ENSG00000267761	.	MODIFIER	intragenic_variant	.	.	.	.	.	.	.	.	.	.	.	.	.	.	.
18	47569192	Sniffles2.DEL.2317M11	N	<DEL:-508>	DEL	DEL	-508	192.261	162.023	888	871	17	0.0191	known	0.0417	0.0417	low_frequency	0.145	0.0139	0	0	0	0.0425	0.148	0.0141	0	0	0	0.795	1	1	1	1	0.796	1	1	1	1	0.0428	0.985	0.886	0.886	0.866	0.00217	0.00249	0.806	confident	GRCh38_AllHomopolymers_gt6bp_imperfectgt10bp_slop5;GRCh38_AllTandemRepeatsandHomopolymers_slop5;GRCh38_SimpleRepeat_homopolymer_7to11_slop5;GRCh38_SimpleRepeat_homopolymer_4to6_slop5;GRCh38_alldifficultregions;GRCh38_notinalldifficultregions	MIR4527HG;MIR4527HG	ENSG00000267761;ENSG00000267761	transcript;gene_variant	ENST00000600127.1;ENSG00000267761	pseudogene;.	MODIFIER;MODIFIER	upstream_gene_variant;intragenic_variant	.	.	.	.	.	.	.	.	.	.	.	.	.	.	.
18	47573524	Sniffles2.DEL.2318M11	N	<DEL:-178>	DEL	DEL	-178	140.801	225.007	888	867	21	0.0236	known	0.0867	0.0867	common	0.112	0.0417	0.0327	0.137	0.0936	0.0877	0.113	0.0422	0.0327	0.141	0.0958	1	1	1	1	0.642	1	1	1	1	0.647	0.085	0.976	0.911	0.911	0.938	0.129	0.131	0.96	confident	GRCh38_SimpleRepeat_homopolymer_4to6_slop5;GRCh38_lowmappabilityall;GRCh38_nonunique_l100_m2_e1;GRCh38_alllowmapandsegdupregions;GRCh38_alldifficultregions;GRCh38_notinalldifficultregions	MIR4527HG;MIR4527HG	ENSG00000267761;ENSG00000267761	transcript;gene_variant	ENST00000600127.1;ENSG00000267761	pseudogene;.	MODIFIER;MODIFIER	upstream_gene_variant;intragenic_variant	.	.	.	.	.	.	.	.	.	.	.	.	.	.	.
18	47588528	Sniffles2.INS.2311M11	N	<INS:56>	INS	INS	56	75.69	498.446	888	866	22	0.0248	novel	0.00113	0.00113	rare	0.00415	0	0	0	0	0.00116	0.00427	0	0	0	0	1	1	1	1	1	1	1	1	1	1	0.000563	0.997	0	0	0.613	5.33e-05	8.18e-05	0.531	confident	GRCh38_notinalldifficultregions	MIR4527HG;MIR4527HG	ENSG00000267761;ENSG00000267761	transcript;gene_variant	ENST00000600127.1;ENSG00000267761	pseudogene;.	MODIFIER;MODIFIER	downstream_gene_variant;intragenic_variant	.	.	.	.	.	.	.	.	.	.	.	.	.	.	.
18	47600543	Sniffles2.BND.2331M11	N	<BND:2331M11>	BND	OTHER	.	0	58.695	888	850	38	0.0428	not_compared	0.00113	0.00113	rare	0	0	0.00298	0.00305	0	0.00118	0	0	0.00305	0.00314	0	1	1	1	1	1	1	1	1	1	1	0.000563	0.997	0	0	0.309	0.00417	0.00484	0.562	difficult	GRCh38_AllTandemRepeats_51to200bp_slop5;GRCh38_AllTandemRepeatsandHomopolymers_slop5;GRCh38_AllTandemRepeats_gt100bp_slop5;GRCh38_allTandemRepeats;GRCh38_SimpleRepeat_homopolymer_4to6_slop5;GRCh38_alldifficultregions	NTN5;SEC1P	ENSG00000142233;ENSG00000232871	transcript;transcript	ENST00000270235.11;ENST00000430145.3	protein_coding;processed_transcript	HIGH;HIGH	transcript_ablation;transcript_ablation	NTN5	ENSG00000142233	transcript	ENST00000270235.11	protein_coding	HIGH	transcript_ablation	.	.	.	.	.	.	.	.
18	47600543	Sniffles2.BND.2332M11	N	<BND:2332M11>	BND	OTHER	.	0	103.349	888	851	37	0.0417	not_compared	0.00169	0.00169	rare	0.00415	0	0	0	0.00292	0.00176	0.0044	0	0	0	0.00309	1	1	1	1	1	1	1	1	1	1	0	0.997	0	0	0.0294	5.02e-05	0.000184	0.311	difficult	GRCh38_AllTandemRepeats_51to200bp_slop5;GRCh38_AllTandemRepeatsandHomopolymers_slop5;GRCh38_AllTandemRepeats_gt100bp_slop5;GRCh38_allTandemRepeats;GRCh38_SimpleRepeat_homopolymer_4to6_slop5;GRCh38_alldifficultregions	.	.	intergenic_region	ENSG00000267761-ENSG00000267156	.	LOW	feature_fusion	.	.	.	.	.	.	.	.	.	.	.	.	.	.	.
18	47600543	Sniffles2.INS.2323M11	N	<INS:696>	INS	INS	696	112.035	25.692	888	888	0	0	novel	0.991	0.009	low_frequency	0.988	0.996	0.994	1	0.98	0.991	0.988	0.996	0.994	1	0.98	1	1	1	1	1	1	1	1	1	1	0.994	0.976	0.976	0.125	0.465	1	0.998	0.189	difficult	GRCh38_AllTandemRepeats_51to200bp_slop5;GRCh38_AllTandemRepeatsandHomopolymers_slop5;GRCh38_AllTandemRepeats_gt100bp_slop5;GRCh38_allTandemRepeats;GRCh38_SimpleRepeat_homopolymer_4to6_slop5;GRCh38_alldifficultregions	MIR4527HG-TPMTP1	ENSG00000267761-ENSG00000267156	intergenic_region	ENSG00000267761-ENSG00000267156	.	MODIFIER	intergenic_region	.	.	.	.	.	.	.	.	.	.	.	.	.	.	.
18	47644255	Sniffles2.INS.2325M11	N	<INS:69>	INS	INS	69	125.704	370.166	888	863	25	0.0282	novel	0.00225	0.00225	rare	0.0083	0	0	0	0	0.00232	0.00858	0	0	0	0	0.0125	1	1	1	1	0.0129	1	1	1	1	0	0.997	0	0	0.0897	3.48e-05	9.7e-05	0.334	difficult	GRCh38_AllTandemRepeatsandHomopolymers_slop5;GRCh38_AllTandemRepeats_gt100bp_slop5;GRCh38_allTandemRepeats;GRCh38_AllTandemRepeats_201to10000bp_slop5;GRCh38_chainSelf;GRCh38_alldifficultregions	TPMTP1-ENSG00000267187	ENSG00000267156-ENSG00000267187	intergenic_region	ENSG00000267156-ENSG00000267187	.	MODIFIER	intergenic_region	.	.	.	.	.	.	.	.	.	.	.	.	.	.	.
18	47684880	Sniffles2.INS.2327M11	N	<INS:93>	INS	INS	93	70.788	56.188	888	886	2	0.00225	novel	0.764	0.236	common	0.654	0.84	0.753	0.838	0.792	0.763	0.652	0.84	0.753	0.837	0.792	6.5e-05	0.0249	1.6e-06	0.00879	0.000122	6.08e-05	0.0249	1.6e-06	0.00867	0.000122	0.824	0.599	0.605	0.351	0.465	0.899	0.853	0.445	difficult	GRCh38_gclt25orgt65_slop50;GRCh38_AllTandemRepeatsandHomopolymers_slop5;GRCh38_AllTandemRepeats_gt100bp_slop5;GRCh38_allTandemRepeats;GRCh38_SimpleRepeat_homopolymer_4to6_slop5;GRCh38_AllTandemRepeats_201to10000bp_slop5;GRCh38_alldifficultregions	TPMTP1-ENSG00000267187	ENSG00000267156-ENSG00000267187	intergenic_region	ENSG00000267156-ENSG00000267187	.	MODIFIER	intergenic_region	.	.	.	.	.	.	.	.	.	.	.	.	.	.	.
18	47696509	Sniffles2.DEL.232FM11	N	<DEL:-50>	DEL	DEL	-50	95.022	341.042	888	870	18	0.0203	novel	0.00113	0.00113	rare	0	0	0.00595	0	0	0.00115	0	0	0.0061	0	0	1	1	1	1	1	1	1	1	1	1	0.000563	0.997	0	0	0.482	1.02e-05	4.9e-05	0.191	confident	GRCh38_AllTandemRepeatsandHomopolymers_slop5;GRCh38_SimpleRepeat_diTR_11to50_slop5;GRCh38_allTandemRepeats;GRCh38_SimpleRepeat_homopolymer_4to6_slop5;GRCh38_AllTandemRepeats_lt51bp_slop5;GRCh38_alldifficultregions;GRCh38_notinalldifficultregions	TPMTP1-ENSG00000267187	ENSG00000267156-ENSG00000267187	intergenic_region	ENSG00000267156-ENSG00000267187	.	MODIFIER	intergenic_region	.	.	.	.	.	.	.	.	.	.	.	.	.	.	.
18	47704980	Sniffles2.INV.2348M11	N	<INV:100>	INV	OTHER	100	125.484	379.343	888	864	24	0.027	novel	0.00113	0.00113	rare	0	0	0.00595	0	0	0.00116	0	0	0.00614	0	0	1	1	1	1	1	1	1	1	1	1	0	0.998	0	0	0.0491	1.95e-05	0.000525	0.0919	confident	GRCh38_AllHomopolymers_gt6bp_imperfectgt10bp_slop5;GRCh38_AllTandemRepeatsandHomopolymers_slop5;GRCh38_SimpleRepeat_homopolymer_7to11_slop5;GRCh38_SimpleRepeat_homopolymer_4to6_slop5;GRCh38_alldifficultregions;GRCh38_notinalldifficultregions	ENSG00000267187;ENSG00000267187-SMAD2	ENSG00000267187;ENSG00000267187-ENSG00000175387	transcript;intergenic_region	ENST00000586404.1;ENSG00000267187-ENSG00000175387	processed_pseudogene;.	MODIFIER;MODIFIER	downstream_gene_variant;intergenic_region	.	.	.	.	.	.	.	.	.	.	.	.	.	.	.
18	47706397	Sniffles2.INS.2338M11	N	<INS:313>	INS	INS	313	134.167	225.216	888	865	23	0.0259	known	0.0355	0.0355	low_frequency	0.124	0.00694	0	0	0.00292	0.0364	0.129	0.00699	0	0	0.00301	0.00445	1	1	1	1	0.00566	1	1	1	1	0.0338	0.953	0.574	0.574	0.677	0.00185	0.00262	0.608	confident	GRCh38_SimpleRepeat_homopolymer_4to6_slop5;GRCh38_notinalldifficultregions	ENSG00000267187;ENSG00000267187-SMAD2	ENSG00000267187;ENSG00000267187-ENSG00000175387	transcript;intergenic_region	ENST00000586404.1;ENSG00000267187-ENSG00000175387	processed_pseudogene;.	MODIFIER;MODIFIER	downstream_gene_variant;intergenic_region	.	.	.	.	.	.	.	.	.	.	.	.	.	.	.
18	47743005	Sniffles2.INS.233AM11	N	<INS:101>	INS	INS	101	118.498	512.127	888	878	10	0.0113	novel	0.00113	0.00113	rare	0	0	0.00298	0	0.00292	0.00114	0	0	0.00301	0	0.00298	1	1	1	1	1	1	1	1	1	1	0	0.998	0	0	0.217	8.19e-06	0.000129	0.125	confident	GRCh38_notinalldifficultregions	ENSG00000267187-SMAD2	ENSG00000267187-ENSG00000175387	intergenic_region	ENSG00000267187-ENSG00000175387	.	MODIFIER	intergenic_region	.	.	.	.	.	.	.	.	.	.	.	.	.	.	.
18	47784423	Sniffles2.INS.2344M11	N	<INS:145>	INS	INS	145	133.64	386.603	888	867	21	0.0236	known	0.00113	0.00113	rare	0.00208	0	0	0	0.00292	0.00115	0.0021	0	0	0	0.00301	1	1	1	1	1	1	1	1	1	1	0.000563	0.997	0	0	0.438	4.71e-05	0.000127	0.333	difficult	GRCh38_AllHomopolymers_gt6bp_imperfectgt10bp_slop5;GRCh38_AllTandemRepeatsandHomopolymers_slop5;GRCh38_SimpleRepeat_homopolymer_7to11_slop5;GRCh38_alldifficultregions	ENSG00000267187-SMAD2	ENSG00000267187-ENSG00000175387	intergenic_region	ENSG00000267187-ENSG00000175387	.	MODIFIER	intergenic_region	.	.	.	.	.	.	.	.	.	.	.	.	.	.	.
18	47850539	Sniffles2.INS.2357M11	N	<INS:573>	INS	INS	573	239.906	172.723	888	873	15	0.0169	novel	0.0298	0.0298	low_frequency	0.00208	0.0139	0.0714	0.0122	0.0585	0.0304	0.00214	0.014	0.0727	0.0123	0.0595	1	1	1	1	0.0988	1	1	1	1	0.102	0.0146	0.921	0.0588	0.0588	0.405	0.0205	0.0297	0.66	difficult	GRCh38_gclt25orgt65_slop50;GRCh38_AllTandemRepeatsandHomopolymers_slop5;GRCh38_SimpleRepeat_diTR_11to50_slop5;GRCh38_AllTandemRepeats_gt100bp_slop5;GRCh38_allTandemRepeats;GRCh38_AllTandemRepeats_201to10000bp_slop5;GRCh38_alldifficultregions	MTCO2P2;SMAD2	ENSG00000267541;ENSG00000175387	transcript;transcript	ENST00000591258.1;ENST00000262160.11	processed_pseudogene;protein_coding	MODIFIER;MODIFIER	downstream_gene_variant;intron_variant	SMAD2	ENSG00000175387	transcript	ENST00000262160.11	protein_coding	MODIFIER	intron_variant	.	.	.	.	.	.	.	.
18	47850658	Sniffles2.DEL.235DM11	N	<DEL:-51>	DEL	DEL	-51	84.165	261.807	888	876	12	0.0135	novel	0.301	0.301	common	0.336	0.299	0.161	0.427	0.272	0.303	0.339	0.301	0.158	0.429	0.275	0.00141	1	0.0815	1	0.245	0.00136	1	0.0824	1	0.246	0.295	0.786	0.686	0.686	0.713	0.414	0.395	0.848	difficult	GRCh38_gclt25orgt65_slop50;GRCh38_AllTandemRepeatsandHomopolymers_slop5;GRCh38_SimpleRepeat_diTR_11to50_slop5;GRCh38_AllTandemRepeats_gt100bp_slop5;GRCh38_allTandemRepeats;GRCh38_AllTandemRepeats_201to10000bp_slop5;GRCh38_alldifficultregions	MTCO2P2;SMAD2	ENSG00000267541;ENSG00000175387	transcript;transcript	ENST00000591258.1;ENST00000262160.11	processed_pseudogene;protein_coding	MODIFIER;MODIFIER	downstream_gene_variant;intron_variant	SMAD2	ENSG00000175387	transcript	ENST00000262160.11	protein_coding	MODIFIER	intron_variant	.	.	.	.	.	.	.	.
18	47853243	Sniffles2.DEL.235FM11	N	<DEL:-194>	DEL	DEL	-194	75.945	232.109	888	882	6	0.00676	known	0.633	0.367	common	0.535	0.639	0.818	0.512	0.699	0.636	0.538	0.639	0.818	0.512	0.711	0.44	0.0701	1	0.12	0.0189	0.602	0.0701	1	0.12	0.0617	0.635	0.922	0.93	0.894	0.892	0.553	0.553	0.958	confident	GRCh38_SimpleRepeat_homopolymer_4to6_slop5;GRCh38_lowmappabilityall;GRCh38_nonunique_l100_m2_e1;GRCh38_chainSelf;GRCh38_alllowmapandsegdupregions;GRCh38_alldifficultregions;GRCh38_notinalldifficultregions	SMAD2;MTCO2P2	ENSG00000175387;ENSG00000267541	transcript;transcript	ENST00000262160.11;ENST00000591258.1	protein_coding;processed_pseudogene	MODIFIER;MODIFIER	intron_variant;non_coding_transcript_exon_variant	SMAD2	ENSG00000175387	transcript	ENST00000262160.11	protein_coding	MODIFIER	intron_variant	.	.	.	.	.	CTCF Binding Site;TF binding	Enhancer	.
18	47871476	Sniffles2.INS.235AM11	N	<INS:100>	INS	INS	100	104.469	437.621	888	869	19	0.0214	novel	0.00113	0.00113	rare	0.00415	0	0	0	0	0.00115	0.00424	0	0	0	0	1	1	1	1	1	1	1	1	1	1	0	0.998	0	0	0.295	4.1e-06	4.17e-05	0.188	confident	GRCh38_notinalldifficultregions	ENSG00000279707;SMAD2	ENSG00000279707;ENSG00000175387	transcript;transcript	ENST00000624377.1;ENST00000262160.11	TEC;protein_coding	MODIFIER;MODIFIER	downstream_gene_variant;intron_variant	SMAD2	ENSG00000175387	transcript	ENST00000262160.11	protein_coding	MODIFIER	intron_variant	.	.	.	.	.	Enhancer	.	.
18	47982539	Sniffles2.INS.2369M11	N	<INS:63>	INS	INS	63	22.264	144.272	888	862	26	0.0293	novel	0.0169	0.0169	low_frequency	0.0602	0	0	0.00305	0	0.0174	0.0625	0	0	0.00312	0	1	1	1	1	1	1	1	1	1	1	0.0107	0.964	0.267	0.267	0.54	0.00177	0.00598	0.271	difficult	GRCh38_gclt25orgt65_slop50;GRCh38_AllTandemRepeatsandHomopolymers_slop5;GRCh38_AllTandemRepeats_gt100bp_slop5;GRCh38_allTandemRepeats;GRCh38_SimpleRepeat_homopolymer_4to6_slop5;GRCh38_AllTandemRepeats_201to10000bp_slop5;GRCh38_alldifficultregions	SMAD2-ZBTB7C	ENSG00000175387-ENSG00000184828	intergenic_region	ENSG00000175387-ENSG00000184828	.	MODIFIER	intergenic_region	.	.	.	.	.	.	.	.	.	.	.	.	.	.	.
18	47982688	Sniffles2.DEL.236CM11	N	<DEL:-72>	DEL	DEL	-72	49.632	215.067	888	886	2	0.00225	novel	0.662	0.338	common	0.652	0.642	0.78	0.57	0.664	0.662	0.652	0.642	0.78	0.571	0.664	0.0472	0.0034	0.0742	0.0014	0.0395	0.0636	0.0034	0.0742	0.00224	0.0395	0.648	0.755	0.762	0.682	0.757	0.577	0.6	0.743	difficult	GRCh38_gclt25orgt65_slop50;GRCh38_AllTandemRepeatsandHomopolymers_slop5;GRCh38_SimpleRepeat_diTR_11to50_slop5;GRCh38_AllTandemRepeats_gt100bp_slop5;GRCh38_allTandemRepeats;GRCh38_SimpleRepeat_homopolymer_4to6_slop5;GRCh38_AllTandemRepeats_201to10000bp_slop5;GRCh38_alldifficultregions	SMAD2-ZBTB7C	ENSG00000175387-ENSG00000184828	intergenic_region	ENSG00000175387-ENSG00000184828	.	MODIFIER	intergenic_region	.	.	.	.	.	.	.	.	.	.	.	.	.	.	.
18	48006415	Sniffles2.INS.2371M11	N	<INS:112>	INS	INS	112	131.188	261.209	888	858	30	0.0338	novel	0.00338	0.00338	rare	0.0124	0	0	0	0	0.0035	0.013	0	0	0	0	1	1	1	1	1	1	1	1	1	1	0.000563	0.992	0	0	0.337	0.000271	0.000387	0.61	confident	GRCh38_notinalldifficultregions	SMAD2-ZBTB7C	ENSG00000175387-ENSG00000184828	intergenic_region	ENSG00000175387-ENSG00000184828	.	MODIFIER	intergenic_region	.	.	.	.	.	.	.	.	.	.	.	.	.	.	.
18	48020858	Sniffles2.INS.2373M11	N	<INS:72>	INS	INS	72	28.389	85.178	888	884	4	0.00451	novel	0.812	0.188	common	0.888	0.809	0.771	0.777	0.784	0.814	0.888	0.815	0.771	0.782	0.784	0.0522	0.414	0.381	0.821	0.822	0.0522	0.578	0.381	0.499	0.822	0.839	0.851	0.856	0.688	0.783	0.832	0.816	0.851	difficult	GRCh38_AllTandemRepeatsandHomopolymers_slop5;GRCh38_AllTandemRepeats_gt100bp_slop5;GRCh38_allTandemRepeats;GRCh38_AllTandemRepeats_201to10000bp_slop5;GRCh38_chainSelf;GRCh38_alldifficultregions	SMAD2-ZBTB7C	ENSG00000175387-ENSG00000184828	intergenic_region	ENSG00000175387-ENSG00000184828	.	MODIFIER	intergenic_region	.	.	.	.	.	.	.	.	.	.	.	.	Enhancer	.	.
18	48020877	Sniffles2.DEL.2377M11	N	<DEL:-56>	DEL	DEL	-56	59.693	365.176	888	856	32	0.036	novel	0.00169	0.00169	rare	0.00208	0	0	0.00305	0.00292	0.00175	0.00216	0	0	0.00314	0.00309	1	1	1	1	1	1	1	1	1	1	0.000563	0.995	0	0	0.412	0.000101	0.000288	0.289	difficult	GRCh38_AllTandemRepeatsandHomopolymers_slop5;GRCh38_AllTandemRepeats_gt100bp_slop5;GRCh38_allTandemRepeats;GRCh38_SimpleRepeat_homopolymer_4to6_slop5;GRCh38_AllTandemRepeats_201to10000bp_slop5;GRCh38_chainSelf;GRCh38_alldifficultregions	SMAD2-ZBTB7C	ENSG00000175387-ENSG00000184828	intergenic_region	ENSG00000175387-ENSG00000184828	.	MODIFIER	intergenic_region	.	.	.	.	.	.	.	.	.	.	.	.	Enhancer	.	.
18	48142861	Sniffles2.INS.2384M11	N	<INS:63>	INS	INS	63	54.891	300.792	888	866	22	0.0248	known	0.0236	0.0236	low_frequency	0.0851	0.00347	0	0	0	0.0242	0.0872	0.00352	0	0	0	0.391	1	1	1	1	0.396	1	1	1	1	0.0231	0.999	0.974	0.974	0.974	0.00164	0.00177	0.921	difficult	GRCh38_AllTandemRepeats_51to200bp_slop5;GRCh38_AllTandemRepeatsandHomopolymers_slop5;GRCh38_AllTandemRepeats_gt100bp_slop5;GRCh38_allTandemRepeats;GRCh38_alldifficultregions	ENSG00000278891;ZBTB7C	ENSG00000278891;ENSG00000184828	transcript;gene_variant	ENST00000623698.1;ENSG00000184828	TEC;.	MODIFIER;MODIFIER	downstream_gene_variant;intragenic_variant	.	.	.	.	.	.	.	.	.	.	.	.	.	.	.
18	48179869	Sniffles2.INS.2386M11	N	<INS:53>	INS	INS	53	28.221	112.434	888	882	6	0.00676	novel	0.725	0.275	common	0.712	0.851	0.64	0.771	0.678	0.727	0.712	0.857	0.64	0.773	0.679	0.157	1	0.18	0.51	0.482	0.157	0.738	0.18	0.503	0.38	0.744	0.843	0.85	0.763	0.793	0.783	0.78	0.893	difficult	GRCh38_AllTandemRepeatsandHomopolymers_slop5;GRCh38_AllTandemRepeats_gt100bp_slop5;GRCh38_allTandemRepeats;GRCh38_AllTandemRepeats_201to10000bp_slop5;GRCh38_SimpleRepeat_quadTR_20to50_slop5;GRCh38_alldifficultregions	ENSG00000286583;ZBTB7C	ENSG00000286583;ENSG00000184828	transcript;gene_variant	ENST00000652829.1;ENSG00000184828	pseudogene;.	MODIFIER;MODIFIER	intron_variant;intragenic_variant	.	.	.	.	.	.	.	.	.	.	.	.	.	.	.
18	48210620	Sniffles2.DEL.239EM11	N	<DEL:-2515>	DEL	DEL	-2515	312.346	157.617	888	871	17	0.0191	known	0.00113	0.00113	rare	0.00415	0	0	0	0	0.00115	0.00427	0	0	0	0	1	1	1	1	1	1	1	1	1	1	0	0.998	0	0	0.0756	4.1e-06	2.52e-05	0.137	confident	GRCh38_AllHomopolymers_gt6bp_imperfectgt10bp_slop5;GRCh38_AllTandemRepeatsandHomopolymers_slop5;GRCh38_SimpleRepeat_diTR_11to50_slop5;GRCh38_allTandemRepeats;GRCh38_SimpleRepeat_homopolymer_7to11_slop5;GRCh38_SimpleRepeat_homopolymer_4to6_slop5;GRCh38_AllTandemRepeats_lt51bp_slop5;GRCh38_alldifficultregions;GRCh38_notinalldifficultregions	ZBTB7C	ENSG00000184828	gene_variant	ENSG00000184828	.	MODIFIER	intragenic_variant	.	.	.	.	.	.	.	.	.	.	.	.	.	.	.
18	48221412	Sniffles2.DEL.23A0M11	N	<DEL:-61>	DEL	DEL	-61	62.471	281.006	888	876	12	0.0135	novel	0.0816	0.0816	common	0.199	0.059	0.0417	0.0396	0.0146	0.0828	0.201	0.0594	0.0422	0.0401	0.0151	0.315	0.394	0.246	0.219	1	0.319	0.396	0.249	0.222	1	0.0715	0.963	0.792	0.792	0.884	0.0285	0.0296	0.91	difficult	GRCh38_AllTandemRepeatsandHomopolymers_slop5;GRCh38_AllTandemRepeats_gt100bp_slop5;GRCh38_allTandemRepeats;GRCh38_AllTandemRepeats_201to10000bp_slop5;GRCh38_alldifficultregions	ZBTB7C	ENSG00000184828	gene_variant	ENSG00000184828	.	MODIFIER	intragenic_variant	.	.	.	.	.	.	.	.	.	.	.	.	Enhancer	.	.
18	48221884	Sniffles2.INS.2399M11	N	<INS:62>	INS	INS	62	95.793	136.986	888	869	19	0.0214	known	0.11	0.11	common	0.135	0.146	0.00893	0.14	0.117	0.112	0.135	0.146	0.0092	0.142	0.12	0.162	0.31	1	0.744	0.706	0.153	0.31	1	0.744	0.709	0.116	0.955	0.874	0.874	0.898	0.204	0.202	0.914	difficult	GRCh38_AllTandemRepeatsandHomopolymers_slop5;GRCh38_AllTandemRepeats_gt100bp_slop5;GRCh38_allTandemRepeats;GRCh38_AllTandemRepeats_201to10000bp_slop5;GRCh38_alldifficultregions	ZBTB7C	ENSG00000184828	gene_variant	ENSG00000184828	.	MODIFIER	intragenic_variant	.	.	.	.	.	.	.	.	.	.	.	.	Enhancer	.	.
18	48245077	Sniffles2.INS.239BM11	N	<INS:67>	INS	INS	67	151.332	334.133	888	868	20	0.0225	novel	0.00113	0.00113	rare	0.00415	0	0	0	0	0.00115	0.00431	0	0	0	0	1	1	1	1	1	1	1	1	1	1	0.000563	0.997	0	0	0.456	0.000126	0.000211	0.582	difficult	GRCh38_AllHomopolymers_gt6bp_imperfectgt10bp_slop5;GRCh38_AllTandemRepeatsandHomopolymers_slop5;GRCh38_SimpleRepeat_diTR_11to50_slop5;GRCh38_SimpleRepeat_homopolymer_7to11_slop5;GRCh38_alldifficultregions	ZBTB7C	ENSG00000184828	gene_variant	ENSG00000184828	.	MODIFIER	intragenic_variant	.	.	.	.	.	.	.	.	.	.	.	.	.	.	.
18	48250712	Sniffles2.INS.239AM11	N	<INS:149>	INS	INS	149	120.583	597.403	888	863	25	0.0282	novel	0.00113	0.00113	rare	0	0	0.00595	0	0	0.00116	0	0	0.00606	0	0	1	1	1	1	1	1	1	1	1	1	0	0.998	0	0	0.0871	1.13e-05	6.31e-05	0.169	confident	GRCh38_chainSelf;GRCh38_notinalldifficultregions	C18orf12;ZBTB7C	ENSG00000280197;ENSG00000184828	transcript;gene_variant	ENST00000623329.1;ENSG00000184828	TEC;.	MODIFIER;MODIFIER	upstream_gene_variant;intragenic_variant	.	.	.	.	.	.	.	.	.	.	.	.	.	.	.
18	48259261	Sniffles2.DEL.23A2M11	N	<DEL:-263>	DEL	DEL	-263	128.264	230.402	888	874	14	0.0158	novel	0.137	0.137	common	0.22	0.059	0.173	0.0488	0.137	0.14	0.224	0.0607	0.173	0.05	0.139	0.258	1	0.28	0.319	0.0213	0.26	1	0.28	0.326	0.0227	0.136	0.976	0.944	0.944	0.965	0.0374	0.0394	0.926	confident	GRCh38_AllHomopolymers_gt6bp_imperfectgt10bp_slop5;GRCh38_AllTandemRepeatsandHomopolymers_slop5;GRCh38_SimpleRepeat_homopolymer_7to11_slop5;GRCh38_SimpleRepeat_homopolymer_4to6_slop5;GRCh38_SimpleRepeat_imperfecthomopolgt10_slop5;GRCh38_alldifficultregions;GRCh38_notinalldifficultregions	ZBTB7C	ENSG00000184828	gene_variant	ENSG00000184828	.	MODIFIER	intragenic_variant	.	.	.	.	.	.	.	.	.	.	.	.	.	.	.
18	48289553	Sniffles2.DEL.23A4M11	N	<DEL:-52>	DEL	DEL	-52	39.192	270.991	888	879	9	0.0101	novel	0.115	0.115	common	0.139	0.0764	0.107	0.061	0.172	0.116	0.14	0.0769	0.108	0.0617	0.177	0.099	0.0348	0.407	0.46	1	0.0997	0.0354	0.409	0.464	1	0.113	0.971	0.913	0.913	0.907	0.0915	0.0916	0.924	difficult	GRCh38_gclt25orgt65_slop50;GRCh38_AllTandemRepeats_51to200bp_slop5;GRCh38_AllTandemRepeatsandHomopolymers_slop5;GRCh38_allTandemRepeats;GRCh38_alldifficultregions	ZBTB7C	ENSG00000184828	gene_variant	ENSG00000184828	.	MODIFIER	intragenic_variant	.	.	.	.	.	.	.	.	.	.	.	.	.	.	.
18	48311558	Sniffles2.INS.23AAM11	N	<INS:318>	INS	INS	318	99.803	168.783	888	873	15	0.0169	known	0.0462	0.0462	low_frequency	0.0498	0.0104	0.0744	0.00915	0.079	0.047	0.0513	0.0107	0.0748	0.00915	0.0804	0.452	1	1	1	0.274	0.463	1	1	1	0.282	0.0479	0.981	0.885	0.885	0.878	0.00972	0.0102	0.916	confident	GRCh38_notinalldifficultregions	ZBTB7C	ENSG00000184828	gene_variant	ENSG00000184828	.	MODIFIER	intragenic_variant	.	.	.	.	.	.	.	.	.	.	.	.	.	.	.
18	48327799	Sniffles2.INS.23ACM11	N	<INS:238>	INS	INS	238	145.419	232.444	888	867	21	0.0236	known	0.0135	0.0135	low_frequency	0.0456	0.00694	0	0	0	0.0138	0.047	0.00704	0	0	0	1	1	1	1	1	1	1	1	1	1	0.0135	0.995	0.917	0.917	0.866	0.00109	0.0012	0.808	difficult	GRCh38_gclt25orgt65_slop50;GRCh38_alldifficultregions	ZBTB7C	ENSG00000184828	gene_variant	ENSG00000184828	.	MODIFIER	intragenic_variant	.	.	.	.	.	.	.	.	.	.	.	.	Enhancer	.	.
18	48336755	Sniffles2.DEL.23B3M11	N	<DEL:-1527>	DEL	DEL	-1527	94.685	153.575	888	863	25	0.0282	known	0.00113	0.00113	rare	0	0	0	0	0.00585	0.00116	0	0	0	0	0.00602	1	1	1	1	1	1	1	1	1	1	0	0.998	0	0	0.0459	6.76e-05	0.000321	0.168	confident	GRCh38_SimpleRepeat_homopolymer_4to6_slop5;GRCh38_notinalldifficultregions	ZBTB7C	ENSG00000184828	gene_variant	ENSG00000184828	.	MODIFIER	intragenic_variant	.	.	.	.	.	.	.	.	.	.	.	.	CTCF Binding Site;Enhancer	Transcription Start Site	.
18	48345587	Sniffles2.INS.23ADM11	N	<INS:98>	INS	INS	98	178.822	401.684	888	863	25	0.0282	known	0.00113	0.00113	rare	0	0	0.00298	0.00305	0	0.00116	0	0	0.00305	0.00314	0	1	1	1	1	1	1	1	1	1	1	0	0.998	0	0	0.0949	3.79e-05	0.00052	0.138	confident	GRCh38_notinalldifficultregions	ZBTB7C	ENSG00000184828	gene_variant	ENSG00000184828	.	MODIFIER	intragenic_variant	.	.	.	.	.	.	.	.	.	.	.	.	.	.	.
18	48347266	Sniffles2.INS.23AEM11	N	<INS:57>	INS	INS	57	46.024	240.871	888	866	22	0.0248	known	0.0467	0.0467	low_frequency	0.0809	0.0417	0	0.0915	0.00585	0.0473	0.0812	0.042	0	0.0943	0.00595	0.0115	1	1	0.626	1	0.0102	1	1	0.631	1	0.0439	0.992	0.921	0.921	0.935	0.0707	0.0716	0.966	confident	GRCh38_notinalldifficultregions	ZBTB7C	ENSG00000184828	gene_variant	ENSG00000184828	.	MODIFIER	intragenic_variant	.	.	.	.	.	.	.	.	.	.	.	.	.	.	.
18	48367347	Sniffles2.INS.23B0M11	N	<INS:85>	INS	INS	85	122.705	310.67	888	868	20	0.0225	novel	0.00225	0.00225	rare	0	0	0.0119	0	0	0.0023	0	0	0.0123	0	0	1	1	1	1	1	1	1	1	1	1	0.00113	0.993	0	0	0.357	4.4e-05	0.00015	0.245	difficult	GRCh38_gclt25orgt65_slop50;GRCh38_AllTandemRepeats_51to200bp_slop5;GRCh38_AllTandemRepeatsandHomopolymers_slop5;GRCh38_SimpleRepeat_diTR_11to50_slop5;GRCh38_AllTandemRepeats_gt100bp_slop5;GRCh38_allTandemRepeats;GRCh38_alldifficultregions	ZBTB7C	ENSG00000184828	gene_variant	ENSG00000184828	.	MODIFIER	intragenic_variant	.	.	.	.	.	.	.	.	.	.	.	.	.	.	.
18	48391531	Sniffles2.INS.23B1M11	N	<INS:328>	INS	INS	328	131.144	278.634	888	868	20	0.0225	known	0.0174	0.0174	low_frequency	0.0622	0	0	0.00305	0	0.0173	0.062	0	0	0.00309	0	0.608	1	1	1	1	1	1	1	1	1	0.0146	0.983	0.677	0.677	0.711	0.00133	0.00172	0.583	confident	GRCh38_notinalldifficultregions	ZBTB7C	ENSG00000184828	gene_variant	ENSG00000184828	.	MODIFIER	intragenic_variant	.	.	.	.	.	.	.	.	.	.	.	.	.	.	.
18	48416799	Sniffles2.INS.23C2M11	N	<INS:110>	INS	INS	110	125.668	478.434	888	873	15	0.0169	novel	0.00169	0.00169	rare	0.00208	0	0	0	0.00585	0.00172	0.00209	0	0	0	0.00599	1	1	1	1	1	1	1	1	1	1	0	0.997	0	0	0.113	0.000247	0.000328	0.569	confident	GRCh38_notinalldifficultregions	ZBTB7C-RNA5SP456	ENSG00000184828-ENSG00000200872	intergenic_region	ENSG00000184828-ENSG00000200872	.	MODIFIER	intergenic_region	.	.	.	.	.	.	.	.	.	.	.	.	Enhancer	.	.
18	48469773	Sniffles2.DEL.23CBM11	N	<DEL:-317>	DEL	DEL	-317	60.976	60.006	888	888	0	0	novel	0.995	0.005	low_frequency	0.992	0.993	0.997	0.997	0.997	0.995	0.992	0.993	0.997	0.997	0.997	1	1	1	1	1	1	1	1	1	1	0.996	0.982	0.982	0	0.399	1	0.998	0.181	confident	GRCh38_AllHomopolymers_gt6bp_imperfectgt10bp_slop5;GRCh38_AllTandemRepeatsandHomopolymers_slop5;GRCh38_SimpleRepeat_homopolymer_gt11_slop5;GRCh38_SimpleRepeat_homopolymer_4to6_slop5;GRCh38_SimpleRepeat_imperfecthomopolgt20_slop5;GRCh38_SimpleRepeat_imperfecthomopolgt10_slop5;GRCh38_lowmappabilityall;GRCh38_nonunique_l100_m2_e1;GRCh38_nonunique_l250_m0_e0;GRCh38_alllowmapandsegdupregions;GRCh38_alldifficultregions;GRCh38_notinalldifficultregions	ZBTB7C-RNA5SP456	ENSG00000184828-ENSG00000200872	intergenic_region	ENSG00000184828-ENSG00000200872	.	MODIFIER	intergenic_region	.	.	.	.	.	.	.	.	.	.	.	.	.	.	.
18	48510603	Sniffles2.DEL.23D8M11	N	<DEL:-64>	DEL	DEL	-64	38.774	283.018	888	872	16	0.018	novel	0.0118	0.0118	low_frequency	0.0083	0.0104	0.00298	0.0152	0.0234	0.0115	0.00638	0.0106	0.00301	0.0155	0.0238	1	1	1	1	1	1	1	1	1	1	0.00619	0.965	0	0	0.493	0.00646	0.013	0.418	difficult	GRCh38_gclt25orgt65_slop50;GRCh38_AllTandemRepeatsandHomopolymers_slop5;GRCh38_SimpleRepeat_diTR_11to50_slop5;GRCh38_AllTandemRepeats_gt100bp_slop5;GRCh38_allTandemRepeats;GRCh38_AllTandemRepeats_201to10000bp_slop5;GRCh38_lowmappabilityall;GRCh38_nonunique_l100_m2_e1;GRCh38_alllowmapandsegdupregions;GRCh38_alldifficultregions	POLR3GP2-CTIF	ENSG00000266984-ENSG00000134030	intergenic_region	ENSG00000266984-ENSG00000134030	.	MODIFIER	intergenic_region	.	.	.	.	.	.	.	.	.	.	.	.	.	.	.
18	48511616	Sniffles2.DEL.23D9M11	N	<DEL:-62>	DEL	DEL	-62	59.47	258.902	888	877	11	0.0124	novel	0.0265	0.0265	low_frequency	0.0124	0.00694	0.0149	0.0244	0.076	0.0268	0.0128	0.00694	0.015	0.0247	0.0769	1	1	1	1	1	1	1	1	1	1	0.018	0.938	0.217	0.217	0.483	0.00989	0.0153	0.538	difficult	GRCh38_gclt25orgt65_slop50;GRCh38_AllTandemRepeatsandHomopolymers_slop5;GRCh38_SimpleRepeat_diTR_11to50_slop5;GRCh38_AllTandemRepeats_gt100bp_slop5;GRCh38_allTandemRepeats;GRCh38_AllTandemRepeats_201to10000bp_slop5;GRCh38_lowmappabilityall;GRCh38_nonunique_l100_m2_e1;GRCh38_alllowmapandsegdupregions;GRCh38_alldifficultregions	POLR3GP2-CTIF	ENSG00000266984-ENSG00000134030	intergenic_region	ENSG00000266984-ENSG00000134030	.	MODIFIER	intergenic_region	.	.	.	.	.	.	.	.	.	.	.	.	.	.	.
18	48512252	Sniffles2.DEL.23DAM11	N	<DEL:-2309>	DEL	DEL	-2309	179.937	177.886	888	874	14	0.0158	known	0.00788	0.00788	low_frequency	0.029	0	0	0	0	0.00801	0.0298	0	0	0	0	1	1	1	1	1	1	1	1	1	1	0.00507	0.992	0.571	0.571	0.738	0.000191	0.000391	0.498	confident	GRCh38_AllHomopolymers_gt6bp_imperfectgt10bp_slop5;GRCh38_AllTandemRepeatsandHomopolymers_slop5;GRCh38_SimpleRepeat_diTR_11to50_slop5;GRCh38_allTandemRepeats;GRCh38_SimpleRepeat_homopolymer_7to11_slop5;GRCh38_SimpleRepeat_homopolymer_4to6_slop5;GRCh38_AllTandemRepeats_lt51bp_slop5;GRCh38_lowmappabilityall;GRCh38_nonunique_l100_m2_e1;GRCh38_alllowmapandsegdupregions;GRCh38_alldifficultregions;GRCh38_notinalldifficultregions	POLR3GP2-CTIF	ENSG00000266984-ENSG00000134030	intergenic_region	ENSG00000266984-ENSG00000134030	.	MODIFIER	intergenic_region	.	.	.	.	.	.	.	.	.	.	.	.	TF binding	.	.
18	48632981	Sniffles2.DEL.23ECM11	N	<DEL:-78>	DEL	DEL	-78	43.866	152.61	888	880	8	0.00901	novel	0.615	0.385	common	0.212	0.771	0.961	0.658	0.67	0.62	0.217	0.771	0.961	0.658	0.67	1	0.103	0.214	0.862	0.729	1	0.103	0.214	0.862	0.729	0.624	0.954	0.964	0.938	0.945	0.719	0.711	0.932	confident	GRCh38_SimpleRepeat_homopolymer_4to6_slop5;GRCh38_notinalldifficultregions	CTIF	ENSG00000134030	transcript	ENST00000382998.8	protein_coding	MODIFIER	intron_variant	CTIF	ENSG00000134030	transcript	ENST00000382998.8	protein_coding	MODIFIER	intron_variant	.	.	.	.	.	.	.	.
18	48671984	Sniffles2.INS.23E7M11	N	<INS:4191>	INS	INS	4191	23.859	8.631	888	881	7	0.00788	novel	0.982	0.018	low_frequency	0.973	0.976	1	0.982	0.982	0.982	0.973	0.976	1	0.982	0.982	1.09e-08	4.54e-06	1	4.37e-07	3.85e-07	1.16e-08	4.54e-06	1	4.45e-07	3.99e-07	0.993	0.971	0.986	0.0556	0.399	0.995	0.99	0.481	confident	GRCh38_SimpleRepeat_homopolymer_4to6_slop5;GRCh38_notinalldifficultregions	ENSG00000267762;MIR4743;CTIF	ENSG00000267762;ENSG00000266276;ENSG00000134030	transcript;transcript;transcript	ENST00000589818.1;ENST00000584576.3;ENST00000382998.8	pseudogene;miRNA;protein_coding	MODIFIER;MODIFIER;MODIFIER	downstream_gene_variant;downstream_gene_variant;intron_variant	CTIF	ENSG00000134030	transcript	ENST00000382998.8	protein_coding	MODIFIER	intron_variant	.	.	.	.	.	Enhancer	.	.
18	48671984	Sniffles2.INS.23E8M11	N	<INS:8254>	INS	INS	8254	208.985	1.414	888	862	26	0.0293	novel	0.0158	0.0158	low_frequency	0.0208	0.0278	0.00595	0.0061	0.0175	0.0162	0.0214	0.0282	0.0061	0.00629	0.0184	3.83e-11	1.61e-08	0.00298	0.00306	3.85e-07	4.44e-11	1.71e-08	0.00306	0.00316	4.45e-07	0.00788	0.968	0	0	0.449	0.000754	0.00639	0.251	confident	GRCh38_SimpleRepeat_homopolymer_4to6_slop5;GRCh38_notinalldifficultregions	ENSG00000267762;MIR4743;CTIF	ENSG00000267762;ENSG00000266276;ENSG00000134030	transcript;transcript;transcript	ENST00000589818.1;ENST00000584576.3;ENST00000382998.8	pseudogene;miRNA;protein_coding	MODIFIER;MODIFIER;MODIFIER	downstream_gene_variant;downstream_gene_variant;intron_variant	CTIF	ENSG00000134030	transcript	ENST00000382998.8	protein_coding	MODIFIER	intron_variant	.	.	.	.	.	Enhancer	.	.
18	48672006	Sniffles2.INS.23E9M11	N	<INS:3024>	INS	INS	3024	108.937	161.929	888	861	27	0.0304	novel	0.0113	0.0113	low_frequency	0.0083	0	0.00595	0.0244	0.0175	0.0116	0.00855	0	0.0061	0.0253	0.0184	0.0125	1	0.00298	9.53e-09	3.85e-07	0.0128	1	0.00306	1.11e-08	4.45e-07	0.00676	0.975	0	0	0.401	0.00358	0.00963	0.371	confident	GRCh38_SimpleRepeat_homopolymer_4to6_slop5;GRCh38_notinalldifficultregions	ENSG00000267762;MIR4743;CTIF	ENSG00000267762;ENSG00000266276;ENSG00000134030	transcript;transcript;transcript	ENST00000589818.1;ENST00000584576.3;ENST00000382998.8	pseudogene;miRNA;protein_coding	MODIFIER;MODIFIER;MODIFIER	downstream_gene_variant;downstream_gene_variant;intron_variant	CTIF	ENSG00000134030	transcript	ENST00000382998.8	protein_coding	MODIFIER	intron_variant	.	.	.	.	.	Enhancer	.	.
18	48704945	Sniffles2.INS.23FAM11	N	<INS:99>	INS	INS	99	86.117	365.115	888	876	12	0.0135	known	0.00169	0.00169	rare	0	0	0	0	0.00877	0.00171	0	0	0	0	0.00898	1	1	1	1	1	1	1	1	1	1	0.000563	0.995	0	0	0.228	0.000129	0.000801	0.185	confident	GRCh38_notinalldifficultregions	CTIF	ENSG00000134030	transcript	ENST00000382998.8	protein_coding	MODIFIER	intron_variant	CTIF	ENSG00000134030	transcript	ENST00000382998.8	protein_coding	MODIFIER	intron_variant	.	.	.	.	.	.	.	.
18	48730496	Sniffles2.DEL.2400M11	N	<DEL:-53>	DEL	DEL	-53	47.971	136.299	888	886	2	0.00225	novel	0.599	0.401	common	0.438	0.615	0.75	0.713	0.556	0.599	0.438	0.615	0.752	0.713	0.556	8.48e-05	0.0134	2.21e-05	0.0546	0.0895	8.48e-05	0.0139	4.17e-05	0.0546	0.0895	0.65	0.614	0.602	0.55	0.524	0.714	0.666	0.544	difficult	GRCh38_gclt25orgt65_slop50;GRCh38_AllTandemRepeatsandHomopolymers_slop5;GRCh38_AllTandemRepeats_gt100bp_slop5;GRCh38_allTandemRepeats;GRCh38_SimpleRepeat_homopolymer_4to6_slop5;GRCh38_AllTandemRepeats_201to10000bp_slop5;GRCh38_lowmappabilityall;GRCh38_nonunique_l100_m2_e1;GRCh38_chainSelf;GRCh38_alllowmapandsegdupregions;GRCh38_alldifficultregions	CTIF	ENSG00000134030	transcript	ENST00000382998.8	protein_coding	MODIFIER	intron_variant	CTIF	ENSG00000134030	transcript	ENST00000382998.8	protein_coding	MODIFIER	intron_variant	.	.	.	.	.	.	.	.
18	48766886	Sniffles2.INS.23FCM11	N	<INS:54>	INS	INS	54	33.485	66.225	888	883	5	0.00563	novel	0.413	0.413	common	0.183	0.42	0.756	0.308	0.494	0.415	0.186	0.423	0.756	0.308	0.494	0.0865	0.0103	0.835	0.585	0.76	0.129	0.0108	0.835	0.585	0.76	0.418	0.917	0.923	0.923	0.92	0.371	0.367	0.958	confident	GRCh38_notinalldifficultregions	CTIF	ENSG00000134030	transcript	ENST00000382998.8	protein_coding	MODIFIER	intron_variant	CTIF	ENSG00000134030	transcript	ENST00000382998.8	protein_coding	MODIFIER	intron_variant	.	.	.	.	.	Enhancer	.	.
18	48772499	Sniffles2.INS.23FDM11	N	<INS:57>	INS	INS	57	85.552	255.813	888	874	14	0.0158	novel	0.0344	0.0344	low_frequency	0.0622	0.0243	0.0119	0.0518	0.00877	0.0343	0.0614	0.0245	0.012	0.0525	0.00898	1	1	1	0.354	1	0.6	1	1	0.358	1	0.0315	0.965	0.678	0.678	0.727	0.0435	0.0464	0.833	difficult	GRCh38_AllTandemRepeats_51to200bp_slop5;GRCh38_AllTandemRepeatsandHomopolymers_slop5;GRCh38_allTandemRepeats;GRCh38_SimpleRepeat_homopolymer_4to6_slop5;GRCh38_alldifficultregions	CTIF	ENSG00000134030	transcript	ENST00000382998.8	protein_coding	MODIFIER	intron_variant	CTIF	ENSG00000134030	transcript	ENST00000382998.8	protein_coding	MODIFIER	intron_variant	.	.	.	.	.	Enhancer	.	.
18	48807494	Sniffles2.DEL.240CM11	N	<DEL:-106>	DEL	DEL	-106	41.581	215.208	888	875	13	0.0146	known	0.171	0.171	common	0.253	0.17	0.0774	0.195	0.126	0.173	0.257	0.172	0.0753	0.198	0.128	0.0271	0.00703	0.251	0.627	0.31	0.0402	0.00779	0.226	0.803	0.482	0.167	0.972	0.935	0.935	0.953	0.147	0.148	0.977	difficult	GRCh38_gclt25orgt65_slop50;GRCh38_AllHomopolymers_gt6bp_imperfectgt10bp_slop5;GRCh38_AllTandemRepeatsandHomopolymers_slop5;GRCh38_SimpleRepeat_homopolymer_gt11_slop5;GRCh38_SimpleRepeat_homopolymer_4to6_slop5;GRCh38_SimpleRepeat_imperfecthomopolgt10_slop5;GRCh38_alldifficultregions	CTIF	ENSG00000134030	transcript	ENST00000382998.8	protein_coding	MODIFIER	intron_variant	CTIF	ENSG00000134030	transcript	ENST00000382998.8	protein_coding	MODIFIER	intron_variant	.	.	.	.	.	Enhancer	.	.
18	48860508	Sniffles2.INS.2407M11	N	<INS:105>	INS	INS	105	101.888	446.828	888	875	13	0.0146	known	0.00619	0.00619	low_frequency	0	0	0	0	0.0322	0.00629	0	0	0	0	0.0327	1	1	1	1	1	1	1	1	1	1	0.00225	0.99	0.273	0.273	0.438	0.000222	0.00083	0.231	confident	GRCh38_SimpleRepeat_homopolymer_4to6_slop5;GRCh38_notinalldifficultregions	CTIF	ENSG00000134030	transcript	ENST00000382998.8	protein_coding	MODIFIER	3_prime_UTR_variant	CTIF	ENSG00000134030	transcript	ENST00000382998.8	protein_coding	MODIFIER	3_prime_UTR_variant	.	.	.	.	.	.	.	.
18	48870101	Sniffles2.DEL.240FM11	N	<DEL:-80>	DEL	DEL	-80	66.814	211.099	888	875	13	0.0146	novel	0.218	0.218	common	0.236	0.194	0.357	0.116	0.175	0.221	0.238	0.195	0.357	0.118	0.179	0.722	0.597	0.737	1	0.424	0.721	0.597	0.737	1	0.427	0.204	0.782	0.633	0.633	0.689	0.0904	0.104	0.646	difficult	GRCh38_AllTandemRepeatsandHomopolymers_slop5;GRCh38_AllTandemRepeats_gt100bp_slop5;GRCh38_allTandemRepeats;GRCh38_SimpleRepeat_homopolymer_4to6_slop5;GRCh38_AllTandemRepeats_201to10000bp_slop5;GRCh38_lowmappabilityall;GRCh38_nonunique_l100_m2_e1;GRCh38_segdups;GRCh38_alllowmapandsegdupregions;GRCh38_alldifficultregions	CTIF-SMAD7	ENSG00000134030-ENSG00000101665	intergenic_region	ENSG00000134030-ENSG00000101665	.	MODIFIER	intergenic_region	.	.	.	.	.	.	.	.	.	.	.	.	.	.	.
18	48905194	Sniffles2.DEL.2423M11	N	<DEL:-53>	DEL	DEL	-53	35.597	117.277	888	877	11	0.0124	novel	0.133	0.133	common	0.108	0.101	0.155	0.0183	0.284	0.134	0.111	0.102	0.156	0.0185	0.284	0.0409	0.361	0.0804	1	0.131	0.0457	0.361	0.0822	1	0.131	0.12	0.937	0.805	0.805	0.865	0.048	0.0539	0.888	difficult	GRCh38_AllTandemRepeatsandHomopolymers_slop5;GRCh38_AllTandemRepeats_gt100bp_slop5;GRCh38_allTandemRepeats;GRCh38_SimpleRepeat_quadTR_51to200_slop5;GRCh38_AllTandemRepeats_201to10000bp_slop5;GRCh38_SimpleRepeat_quadTR_20to50_slop5;GRCh38_alldifficultregions	CTIF-SMAD7	ENSG00000134030-ENSG00000101665	intergenic_region	ENSG00000134030-ENSG00000101665	.	MODIFIER	intergenic_region	.	.	.	.	.	.	.	.	.	.	.	.	.	.	.
18	48965837	Sniffles2.DEL.2427M11	N	<DEL:-1140>	DEL	DEL	-1140	371.266	89.164	888	867	21	0.0236	known	0.00113	0.00113	rare	0	0	0.00595	0	0	0.00115	0	0	0.00606	0	0	1	1	1	1	1	1	1	1	1	1	0.000563	0.997	0	0	0.455	0	0.000109	0.0492	confident	GRCh38_gclt25orgt65_slop50;GRCh38_AllHomopolymers_gt6bp_imperfectgt10bp_slop5;GRCh38_AllTandemRepeatsandHomopolymers_slop5;GRCh38_SimpleRepeat_homopolymer_gt11_slop5;GRCh38_SimpleRepeat_homopolymer_7to11_slop5;GRCh38_SimpleRepeat_homopolymer_4to6_slop5;GRCh38_SimpleRepeat_imperfecthomopolgt10_slop5;GRCh38_lowmappabilityall;GRCh38_nonunique_l100_m2_e1;GRCh38_alllowmapandsegdupregions;GRCh38_alldifficultregions;GRCh38_notinalldifficultregions	ENSG00000266905;ENSG00000266905-ENSG00000280335	ENSG00000266905;ENSG00000266905-ENSG00000280335	transcript;intergenic_region	ENST00000587659.1;ENSG00000266905-ENSG00000280335	pseudogene;.	MODIFIER;MODIFIER	upstream_gene_variant;intergenic_region	.	.	.	.	.	.	.	.	.	.	.	.	.	.	.
18	48979354	Sniffles2.INS.2421M11	N	<INS:81>	INS	INS	81	87.391	273.853	888	871	17	0.0191	novel	0.0366	0.0366	low_frequency	0.0664	0.0312	0.0179	0.0152	0.038	0.0373	0.0672	0.0321	0.0184	0.0155	0.0385	0.0732	1	1	1	1	0.0755	1	1	1	1	0.0152	0.937	0.258	0.258	0.512	0.00667	0.0105	0.518	difficult	GRCh38_AllTandemRepeats_51to200bp_slop5;GRCh38_AllTandemRepeatsandHomopolymers_slop5;GRCh38_AllTandemRepeats_gt100bp_slop5;GRCh38_allTandemRepeats;GRCh38_SimpleRepeat_homopolymer_4to6_slop5;GRCh38_segdups;GRCh38_alllowmapandsegdupregions;GRCh38_alldifficultregions	ENSG00000266905-ENSG00000280335	ENSG00000266905-ENSG00000280335	intergenic_region	ENSG00000266905-ENSG00000280335	.	MODIFIER	intergenic_region	.	.	.	.	.	.	.	.	.	.	.	.	Enhancer	.	.
18	48997464	Sniffles2.INS.2430M11	N	<INS:113>	INS	INS	113	31.799	126.679	888	876	12	0.0135	known	0.233	0.233	common	0.0705	0.236	0.196	0.387	0.348	0.236	0.0714	0.239	0.198	0.394	0.351	0.614	0.646	0.0026	0.254	1	0.615	0.65	0.00272	0.326	1	0.229	0.963	0.936	0.936	0.944	0.358	0.358	0.952	confident	GRCh38_SimpleRepeat_homopolymer_4to6_slop5;GRCh38_notinalldifficultregions	ENSG00000266905-ENSG00000280335	ENSG00000266905-ENSG00000280335	intergenic_region	ENSG00000266905-ENSG00000280335	.	MODIFIER	intergenic_region	.	.	.	.	.	.	.	.	.	.	.	.	CTCF Binding Site	.	.
18	49010068	Sniffles2.DEL.2438M11	N	<DEL:-50>	DEL	DEL	-50	72.685	238.742	888	872	16	0.018	novel	0.0141	0.0141	low_frequency	0.0373	0.0104	0.00298	0	0.00877	0.0143	0.0377	0.0106	0.00301	0	0.00898	0.281	1	1	1	1	0.283	1	1	1	1	0.00788	0.981	0.417	0.417	0.566	0.00133	0.00329	0.362	difficult	GRCh38_AllTandemRepeatsandHomopolymers_slop5;GRCh38_AllTandemRepeats_gt100bp_slop5;GRCh38_allTandemRepeats;GRCh38_SimpleRepeat_homopolymer_4to6_slop5;GRCh38_AllTandemRepeats_201to10000bp_slop5;GRCh38_lowmappabilityall;GRCh38_nonunique_l100_m2_e1;GRCh38_alllowmapandsegdupregions;GRCh38_alldifficultregions	ENSG00000280335;ENSG00000266905-ENSG00000280335	ENSG00000280335;ENSG00000266905-ENSG00000280335	transcript;intergenic_region	ENST00000624037.1;ENSG00000266905-ENSG00000280335	TEC;.	MODIFIER;MODIFIER	upstream_gene_variant;intergenic_region	.	.	.	.	.	.	.	.	.	.	.	.	.	.	.
18	49012682	Sniffles2.DEL.2439M11	N	<DEL:-6600>	DEL	DEL	-6600	0	1.155	888	869	19	0.0214	known	0.00169	0.00169	rare	0	0.00694	0	0.00305	0	0.00173	0	0.00709	0	0.00312	0	1	1	1	1	1	1	1	1	1	1	0	0.997	0	0	0.0614	3.89e-05	0.000154	0.302	confident	GRCh38_gclt25orgt65_slop50;GRCh38_AllHomopolymers_gt6bp_imperfectgt10bp_slop5;GRCh38_AllTandemRepeats_51to200bp_slop5;GRCh38_AllTandemRepeatsandHomopolymers_slop5;GRCh38_SimpleRepeat_homopolymer_gt11_slop5;GRCh38_SimpleRepeat_diTR_11to50_slop5;GRCh38_allTandemRepeats;GRCh38_SimpleRepeat_homopolymer_7to11_slop5;GRCh38_SimpleRepeat_homopolymer_4to6_slop5;GRCh38_AllTandemRepeats_lt51bp_slop5;GRCh38_SimpleRepeat_imperfecthomopolgt20_slop5;GRCh38_SimpleRepeat_quadTR_20to50_slop5;GRCh38_SimpleRepeat_imperfecthomopolgt10_slop5;GRCh38_lowmappabilityall;GRCh38_nonunique_l100_m2_e1;GRCh38_alllowmapandsegdupregions;GRCh38_alldifficultregions;GRCh38_notinalldifficultregions	ENSG00000280335;ENSG00000280335;ENSG00000264269;ENSG00000280335;ENSG00000280335;ENSG00000266905-ENSG00000280335;ENSG00000280335-ENSG00000264269	ENSG00000280335;ENSG00000280335;ENSG00000264269;ENSG00000280335;ENSG00000280335;ENSG00000266905-ENSG00000280335;ENSG00000280335-ENSG00000264269	transcript;transcript;transcript;transcript;transcript;intergenic_region;intergenic_region	ENST00000624037.1;ENST00000624037.1;ENST00000584252.1;ENST00000624037.1;ENST00000624037.1;ENSG00000266905-ENSG00000280335;ENSG00000280335-ENSG00000264269	TEC;TEC;pseudogene;TEC;TEC;.;.	HIGH;LOW;MODIFIER;MODIFIER;MODIFIER;MODIFIER;MODIFIER	transcript_ablation;splice_region_variant&non_coding_transcript_exon_variant;upstream_gene_variant;upstream_gene_variant;downstream_gene_variant;intergenic_region;intergenic_region	.	.	.	.	.	.	.	Right_hippocampal_volume	4e-06	202.622	.	35386118	Enhancer;CTCF Binding Site;Enhancer	Transcription Start Site	.
18	49060669	Sniffles2.DEL.243BM11	N	<DEL:-54>	DEL	DEL	-54	45.564	275.388	888	867	21	0.0236	novel	0.00113	0.00113	rare	0.00208	0	0	0.00305	0	0.00115	0.00216	0	0	0.00307	0	1	1	1	1	1	1	1	1	1	1	0.00113	0.995	0	0	0.692	0.00436	0.00452	0.837	difficult	GRCh38_gclt25orgt65_slop50;GRCh38_AllHomopolymers_gt6bp_imperfectgt10bp_slop5;GRCh38_AllTandemRepeats_51to200bp_slop5;GRCh38_AllTandemRepeatsandHomopolymers_slop5;GRCh38_AllTandemRepeats_gt100bp_slop5;GRCh38_allTandemRepeats;GRCh38_SimpleRepeat_homopolymer_4to6_slop5;GRCh38_SimpleRepeat_imperfecthomopolgt10_slop5;GRCh38_alldifficultregions	DYM	ENSG00000141627	transcript	ENST00000675505.1	protein_coding	MODIFIER	intron_variant	DYM	ENSG00000141627	transcript	ENST00000675505.1	protein_coding	MODIFIER	intron_variant	.	.	.	.	.	.	.	.
18	49067370	Sniffles2.INS.2434M11	N	<INS:144>	INS	INS	144	199.146	132.652	888	876	12	0.0135	novel	0.0631	0.0631	common	0.0602	0.066	0.0417	0.064	0.0848	0.0639	0.0607	0.0669	0.0419	0.0644	0.0879	0.592	1	1	0.495	1	0.595	1	1	0.497	1	0.0304	0.839	0.0826	0.0826	0.416	0.0366	0.0596	0.468	difficult	GRCh38_AllTandemRepeatsandHomopolymers_slop5;GRCh38_AllTandemRepeats_gt100bp_slop5;GRCh38_allTandemRepeats;GRCh38_AllTandemRepeats_201to10000bp_slop5;GRCh38_allOtherDifficultregions;GRCh38_gnomAD_InbreedingCoeff_slop1bp_merge1000bp;GRCh38_alldifficultregions	DYM	ENSG00000141627	transcript	ENST00000675505.1	protein_coding	MODIFIER	intron_variant	DYM	ENSG00000141627	transcript	ENST00000675505.1	protein_coding	MODIFIER	intron_variant	.	.	.	.	.	Enhancer	.	.
18	49067408	Sniffles2.INS.2435M11	N	<INS:1011>	INS	INS	1011	168.94	33.701	888	885	3	0.00338	novel	0.793	0.207	common	0.768	0.823	0.833	0.817	0.743	0.793	0.766	0.823	0.833	0.817	0.741	1.86e-05	0.00769	0.00512	0.0179	3.63e-07	1.82e-05	0.00769	0.00512	0.0179	3.59e-07	0.873	0.572	0.574	0.25	0.435	0.902	0.866	0.469	difficult	GRCh38_AllTandemRepeatsandHomopolymers_slop5;GRCh38_AllTandemRepeats_gt100bp_slop5;GRCh38_allTandemRepeats;GRCh38_AllTandemRepeats_201to10000bp_slop5;GRCh38_allOtherDifficultregions;GRCh38_gnomAD_InbreedingCoeff_slop1bp_merge1000bp;GRCh38_alldifficultregions	DYM	ENSG00000141627	transcript	ENST00000675505.1	protein_coding	MODIFIER	intron_variant	DYM	ENSG00000141627	transcript	ENST00000675505.1	protein_coding	MODIFIER	intron_variant	.	.	.	.	.	Enhancer	.	.
18	49195131	Sniffles2.INV.244EM11	N	<INV:111>	INV	OTHER	111	266.861	418.416	888	866	22	0.0248	novel	0.00113	0.00113	rare	0	0	0	0	0.00585	0.00116	0	0	0	0	0.00614	1	1	1	1	1	1	1	1	1	1	0	0.998	0	0	0.0722	7.17e-06	0.000363	0.108	confident	GRCh38_AllHomopolymers_gt6bp_imperfectgt10bp_slop5;GRCh38_AllTandemRepeatsandHomopolymers_slop5;GRCh38_SimpleRepeat_homopolymer_7to11_slop5;GRCh38_SimpleRepeat_homopolymer_4to6_slop5;GRCh38_alldifficultregions;GRCh38_notinalldifficultregions	DYM	ENSG00000141627	transcript	ENST00000675505.1	protein_coding	MODIFIER	intron_variant	DYM	ENSG00000141627	transcript	ENST00000675505.1	protein_coding	MODIFIER	intron_variant	.	.	.	.	.	.	.	.
18	49203027	Sniffles2.INS.245BM11	N	<INS:6453>	INS	INS	6453	401.44	37.66	888	871	17	0.0191	novel	0.00169	0.00169	rare	0	0	0.00595	0	0.00292	0.00172	0	0	0.00614	0	0.00303	1	1	0.00298	1	1	1	1	0.00308	1	1	0	0.998	0	0	0.208	9.22e-06	0.000223	0.105	difficult	GRCh38_gclt25orgt65_slop50;GRCh38_AllTandemRepeatsandHomopolymers_slop5;GRCh38_AllTandemRepeats_gt100bp_slop5;GRCh38_allTandemRepeats;GRCh38_AllTandemRepeats_201to10000bp_slop5;GRCh38_alldifficultregions	ENSG00000266696;DYM	ENSG00000266696;ENSG00000141627	transcript;transcript	ENST00000577641.1;ENST00000675505.1	pseudogene;protein_coding	MODIFIER;MODIFIER	upstream_gene_variant;intron_variant	DYM	ENSG00000141627	transcript	ENST00000675505.1	protein_coding	MODIFIER	intron_variant	.	.	.	.	.	.	.	.
18	49203077	Sniffles2.INS.245AM11	N	<INS:594>	INS	INS	594	132.409	201.871	888	875	13	0.0146	novel	0.0124	0.0124	low_frequency	0.027	0.0104	0.00298	0.00915	0.00585	0.0126	0.0272	0.0105	0.00305	0.0092	0.00602	1	1	1	1	1	1	1	1	1	1	0.00507	0.965	0	0	0.519	0.00763	0.00857	0.761	difficult	GRCh38_gclt25orgt65_slop50;GRCh38_AllTandemRepeatsandHomopolymers_slop5;GRCh38_AllTandemRepeats_gt100bp_slop5;GRCh38_allTandemRepeats;GRCh38_SimpleRepeat_homopolymer_4to6_slop5;GRCh38_AllTandemRepeats_201to10000bp_slop5;GRCh38_lowmappabilityall;GRCh38_nonunique_l100_m2_e1;GRCh38_alllowmapandsegdupregions;GRCh38_alldifficultregions	ENSG00000266696;DYM	ENSG00000266696;ENSG00000141627	transcript;transcript	ENST00000577641.1;ENST00000675505.1	pseudogene;protein_coding	MODIFIER;MODIFIER	upstream_gene_variant;intron_variant	DYM	ENSG00000141627	transcript	ENST00000675505.1	protein_coding	MODIFIER	intron_variant	.	.	.	.	.	.	.	.
18	49203147	Sniffles2.INS.2457M11	N	<INS:55>	INS	INS	55	106.85	156.743	888	883	5	0.00563	novel	0.293	0.293	common	0.268	0.285	0.402	0.235	0.286	0.293	0.267	0.287	0.401	0.236	0.285	5.1e-06	0.000362	3.48e-09	0.0086	0.000131	5.13e-06	0.000207	4.17e-09	0.00846	0.000136	0.233	0.474	0.361	0.361	0.489	0.19	0.249	0.513	difficult	GRCh38_gclt25orgt65_slop50;GRCh38_AllTandemRepeatsandHomopolymers_slop5;GRCh38_AllTandemRepeats_gt100bp_slop5;GRCh38_allTandemRepeats;GRCh38_SimpleRepeat_homopolymer_4to6_slop5;GRCh38_AllTandemRepeats_201to10000bp_slop5;GRCh38_lowmappabilityall;GRCh38_nonunique_l100_m2_e1;GRCh38_alllowmapandsegdupregions;GRCh38_alldifficultregions	ENSG00000266696;DYM	ENSG00000266696;ENSG00000141627	transcript;transcript	ENST00000577641.1;ENST00000675505.1	pseudogene;protein_coding	MODIFIER;MODIFIER	upstream_gene_variant;intron_variant	DYM	ENSG00000141627	transcript	ENST00000675505.1	protein_coding	MODIFIER	intron_variant	.	.	.	.	.	.	.	.
18	49289727	Sniffles2.DEL.2465M11	N	<DEL:-66>	DEL	DEL	-66	40.178	312.774	888	873	15	0.0169	novel	0.126	0.126	common	0.0249	0.153	0.312	0.0793	0.105	0.128	0.0254	0.153	0.316	0.0802	0.109	1	0.0247	0.106	0.0637	0.0942	1	0.0247	0.11	0.0657	0.105	0.123	0.967	0.888	0.888	0.954	0.0714	0.0738	0.965	difficult	GRCh38_gclt25orgt65_slop50;GRCh38_AllTandemRepeats_51to200bp_slop5;GRCh38_AllTandemRepeatsandHomopolymers_slop5;GRCh38_SimpleRepeat_diTR_11to50_slop5;GRCh38_AllTandemRepeats_gt100bp_slop5;GRCh38_allTandemRepeats;GRCh38_alldifficultregions	DYM	ENSG00000141627	transcript	ENST00000675505.1	protein_coding	MODIFIER	intron_variant	DYM	ENSG00000141627	transcript	ENST00000675505.1	protein_coding	MODIFIER	intron_variant	.	.	.	.	.	.	.	.
18	49295341	Sniffles2.INS.246FM11	N	<INS:103>	INS	INS	103	116.41	533.066	888	868	20	0.0225	novel	0.00113	0.00113	rare	0	0	0.00595	0	0	0.00115	0	0	0.00606	0	0	1	1	1	1	1	1	1	1	1	1	0.00113	0.995	0	0	0.611	1.02e-06	7.31e-06	0.206	confident	GRCh38_notinalldifficultregions	DYM	ENSG00000141627	transcript	ENST00000675505.1	protein_coding	MODIFIER	intron_variant	DYM	ENSG00000141627	transcript	ENST00000675505.1	protein_coding	MODIFIER	intron_variant	.	.	.	.	.	.	.	.
18	49354937	Sniffles2.DEL.2475M11	N	<DEL:-110>	DEL	DEL	-110	51.085	201.191	888	873	15	0.0169	novel	0.138	0.138	common	0.0768	0.149	0.318	0.0762	0.0965	0.14	0.0781	0.148	0.32	0.0772	0.1	0.636	0.0187	0.158	0.23	0.19	0.639	0.0151	0.212	0.234	0.205	0.141	0.945	0.829	0.829	0.885	0.0944	0.0939	0.969	difficult	GRCh38_AllTandemRepeatsandHomopolymers_slop5;GRCh38_AllTandemRepeats_gt100bp_slop5;GRCh38_allTandemRepeats;GRCh38_SimpleRepeat_homopolymer_4to6_slop5;GRCh38_AllTandemRepeats_201to10000bp_slop5;GRCh38_lowmappabilityall;GRCh38_nonunique_l100_m2_e1;GRCh38_alllowmapandsegdupregions;GRCh38_alldifficultregions	DYM	ENSG00000141627	transcript	ENST00000675505.1	protein_coding	MODIFIER	intron_variant	DYM	ENSG00000141627	transcript	ENST00000675505.1	protein_coding	MODIFIER	intron_variant	.	.	.	.	.	.	.	.
18	49388613	Sniffles2.INS.2473M11	N	<INS:316>	INS	INS	316	140.261	346.134	888	870	18	0.0203	known	0.0214	0.0214	low_frequency	0.0768	0.00347	0	0	0	0.0218	0.0784	0.0035	0	0	0	0.0382	1	1	1	1	0.0409	1	1	1	1	0.0214	0.977	0.647	0.647	0.737	0.00195	0.00205	0.904	confident	GRCh38_notinalldifficultregions	DYM	ENSG00000141627	transcript	ENST00000675505.1	protein_coding	MODIFIER	intron_variant	DYM	ENSG00000141627	transcript	ENST00000675505.1	protein_coding	MODIFIER	intron_variant	.	.	.	.	.	.	.	.
18	49395074	Sniffles2.INV.2479M11	N	<INV:126>	INV	OTHER	126	212.487	350.423	888	866	22	0.0248	novel	0.00169	0.00169	rare	0.00208	0	0	0	0.00585	0.00173	0.00212	0	0	0	0.00614	1	1	1	1	1	1	1	1	1	1	0	0.997	0	0	0.269	7.17e-06	0.000214	0.161	confident	GRCh38_SimpleRepeat_homopolymer_4to6_slop5;GRCh38_notinalldifficultregions	DYM	ENSG00000141627	transcript	ENST00000675505.1	protein_coding	MODIFIER	intron_variant	DYM	ENSG00000141627	transcript	ENST00000675505.1	protein_coding	MODIFIER	intron_variant	.	.	.	.	.	.	.	.
18	49440064	Sniffles2.DEL.2488M11	N	<DEL:-1000>	DEL	DEL	-1000	112.539	89.598	888	866	22	0.0248	novel	0.135	0.135	common	0.0747	0.142	0.312	0.0793	0.0936	0.138	0.0772	0.148	0.315	0.0802	0.0958	1	0.0418	0.0484	0.0637	0.165	1	0.0802	0.0472	0.0657	0.174	0.133	0.971	0.912	0.912	0.953	0.0713	0.0712	0.979	confident	GRCh38_gclt25orgt65_slop50;GRCh38_AllTandemRepeatsandHomopolymers_slop5;GRCh38_SimpleRepeat_diTR_11to50_slop5;GRCh38_AllTandemRepeats_gt100bp_slop5;GRCh38_allTandemRepeats;GRCh38_SimpleRepeat_homopolymer_4to6_slop5;GRCh38_AllTandemRepeats_201to10000bp_slop5;GRCh38_lowmappabilityall;GRCh38_nonunique_l100_m2_e1;GRCh38_nonunique_l250_m0_e0;GRCh38_chainSelf;GRCh38_alllowmapandsegdupregions;GRCh38_alldifficultregions;GRCh38_notinalldifficultregions	ENSG00000263895;DYM	ENSG00000263895;ENSG00000141627	transcript;transcript	ENST00000583579.1;ENST00000675505.1	pseudogene;protein_coding	MODIFIER;MODIFIER	intron_variant;intron_variant	DYM	ENSG00000141627	transcript	ENST00000675505.1	protein_coding	MODIFIER	intron_variant	.	.	.	.	.	.	.	.
18	49441145	Sniffles2.DEL.2489M11	N	<DEL:-71>	DEL	DEL	-71	72.157	240.449	888	880	8	0.00901	novel	0.0693	0.0693	common	0.116	0.0174	0.0595	0.00915	0.114	0.0699	0.118	0.0175	0.0595	0.0092	0.115	1	1	0.452	1	0.46	1	1	0.452	1	0.465	0.0659	0.891	0.509	0.509	0.685	0.00583	0.0119	0.521	difficult	GRCh38_gclt25orgt65_slop50;GRCh38_AllTandemRepeatsandHomopolymers_slop5;GRCh38_AllTandemRepeats_gt100bp_slop5;GRCh38_allTandemRepeats;GRCh38_AllTandemRepeats_201to10000bp_slop5;GRCh38_chainSelf;GRCh38_alldifficultregions	ENSG00000263895;DYM	ENSG00000263895;ENSG00000141627	transcript;transcript	ENST00000583579.1;ENST00000675505.1	pseudogene;protein_coding	MODIFIER;MODIFIER	intron_variant;intron_variant	DYM	ENSG00000141627	transcript	ENST00000675505.1	protein_coding	MODIFIER	intron_variant	.	.	.	.	.	.	.	.
18	49452651	Sniffles2.DEL.248BM11	N	<DEL:-581>	DEL	DEL	-581	206.767	132.321	888	872	16	0.018	known	0.298	0.298	common	0.348	0.191	0.304	0.311	0.301	0.304	0.354	0.196	0.305	0.313	0.312	0.478	0.6	0.586	0.716	0.206	0.57	0.788	0.588	0.717	0.281	0.304	0.903	0.868	0.868	0.889	0.275	0.276	0.976	difficult	GRCh38_gclt25orgt65_slop50;GRCh38_AllTandemRepeatsandHomopolymers_slop5;GRCh38_AllTandemRepeats_gt100bp_slop5;GRCh38_allTandemRepeats;GRCh38_SimpleRepeat_homopolymer_4to6_slop5;GRCh38_AllTandemRepeats_201to10000bp_slop5;GRCh38_lowmappabilityall;GRCh38_nonunique_l100_m2_e1;GRCh38_alllowmapandsegdupregions;GRCh38_alldifficultregions	ENSG00000287518;DYM	ENSG00000287518;ENSG00000141627	transcript;transcript	ENST00000667426.1;ENST00000675505.1	pseudogene;protein_coding	MODIFIER;MODIFIER	downstream_gene_variant;intron_variant	DYM	ENSG00000141627	transcript	ENST00000675505.1	protein_coding	MODIFIER	intron_variant	.	.	.	.	.	.	.	.
18	49470126	Sniffles2.INS.2486M11	N	<INS:303>	INS	INS	303	59.706	105.832	888	861	27	0.0304	novel	0.00394	0.00394	rare	0	0	0.00595	0.0061	0.00877	0.00406	0	0	0.00606	0.00614	0.0092	1	1	1	1	1	1	1	1	1	1	0.00169	0.989	0	0	0.505	0.0018	0.00306	0.411	confident	GRCh38_SimpleRepeat_homopolymer_4to6_slop5;GRCh38_chainSelf;GRCh38_notinalldifficultregions	PRR13P4	ENSG00000264971	transcript	ENST00000577786.1	processed_pseudogene	MODIFIER	non_coding_transcript_exon_variant	.	.	.	.	.	.	.	.	.	.	.	.	.	.	.
18	49471329	Sniffles2.DEL.248DM11	N	<DEL:-7613>	DEL	DEL	-7613	7.413	4.925	888	865	23	0.0259	known	0.0495	0.0495	low_frequency	0.174	0.00694	0	0	0.00585	0.0503	0.177	0.00704	0	0	0.00617	0.0426	1	1	1	0.00293	0.0423	1	1	1	0.0031	0.0479	0.954	0.693	0.693	0.733	0.00375	0.00438	0.773	confident	GRCh38_gclt25orgt65_slop50;GRCh38_AllHomopolymers_gt6bp_imperfectgt10bp_slop5;GRCh38_AllTandemRepeats_51to200bp_slop5;GRCh38_AllTandemRepeatsandHomopolymers_slop5;GRCh38_SimpleRepeat_homopolymer_gt11_slop5;GRCh38_SimpleRepeat_triTR_15to50_slop5;GRCh38_SimpleRepeat_diTR_11to50_slop5;GRCh38_AllTandemRepeats_gt100bp_slop5;GRCh38_allTandemRepeats;GRCh38_SimpleRepeat_homopolymer_7to11_slop5;GRCh38_SimpleRepeat_quadTR_51to200_slop5;GRCh38_SimpleRepeat_homopolymer_4to6_slop5;GRCh38_AllTandemRepeats_lt51bp_slop5;GRCh38_SimpleRepeat_imperfecthomopolgt20_slop5;GRCh38_SimpleRepeat_quadTR_20to50_slop5;GRCh38_SimpleRepeat_imperfecthomopolgt10_slop5;GRCh38_alldifficultregions;GRCh38_notinalldifficultregions	C18orf32;C18orf32;C18orf32;RPL17-C18orf32;PRR13P4;PRR13P4-C18orf32;C18orf32	ENSG00000177576;ENSG00000177576;ENSG00000177576;ENSG00000215472;ENSG00000264971;ENSG00000264971-ENSG00000177576;ENSG00000177576	transcript;transcript;transcript;transcript;transcript;intergenic_region;transcript	ENST00000318240.8;ENST00000318240.8;ENST00000318240.8;ENST00000584895.5;ENST00000577786.1;ENSG00000264971-ENSG00000177576;ENST00000318240.8	protein_coding;protein_coding;protein_coding;protein_coding;processed_pseudogene;.;protein_coding	LOW;MODIFIER;MODIFIER;MODIFIER;MODIFIER;MODIFIER;MODIFIER	splice_region_variant;3_prime_UTR_variant;downstream_gene_variant;downstream_gene_variant;downstream_gene_variant;intergenic_region;non_coding_transcript_variant	C18orf32;C18orf32;C18orf32	ENSG00000177576;ENSG00000177576;ENSG00000177576	transcript;transcript;transcript	ENST00000318240.8;ENST00000318240.8;ENST00000318240.8	protein_coding;protein_coding;protein_coding	LOW;MODIFIER;MODIFIER	splice_region_variant;3_prime_UTR_variant;non_coding_transcript_variant	.	.	.	.	.	.	.	.
18	49477903	Sniffles2.INS.2487M11	N	<INS:54>	INS	INS	54	156.832	287.88	888	860	28	0.0315	novel	0.00113	0.00113	rare	0	0	0	0	0.00585	0.00116	0	0	0	0	0.00602	1	1	1	1	1	1	1	1	1	1	0.000563	0.997	0	0	0.454	0.000444	0.000618	0.399	difficult	GRCh38_gclt25orgt65_slop50;GRCh38_AllTandemRepeats_51to200bp_slop5;GRCh38_AllTandemRepeatsandHomopolymers_slop5;GRCh38_AllTandemRepeats_gt100bp_slop5;GRCh38_allTandemRepeats;GRCh38_alldifficultregions	C18orf32;RPL17-C18orf32	ENSG00000177576;ENSG00000215472	transcript;transcript	ENST00000318240.8;ENST00000584895.5	protein_coding;protein_coding	MODIFIER;MODIFIER	3_prime_UTR_variant;downstream_gene_variant	C18orf32	ENSG00000177576	transcript	ENST00000318240.8	protein_coding	MODIFIER	3_prime_UTR_variant	.	.	.	.	.	.	.	.
18	49493482	Sniffles2.DEL.248EM11	N	<DEL:-322>	DEL	DEL	-322	125.076	161.76	888	883	5	0.00563	known	0.601	0.399	common	0.724	0.559	0.566	0.537	0.561	0.604	0.724	0.563	0.569	0.54	0.565	0.872	0.314	0.53	0.0123	0.215	0.872	0.396	0.531	0.0116	0.274	0.602	0.963	0.965	0.955	0.962	0.498	0.501	0.98	confident	GRCh38_gclt25orgt65_slop50;GRCh38_AllHomopolymers_gt6bp_imperfectgt10bp_slop5;GRCh38_AllTandemRepeatsandHomopolymers_slop5;GRCh38_SimpleRepeat_homopolymer_gt11_slop5;GRCh38_SimpleRepeat_homopolymer_gt20_slop5;GRCh38_SimpleRepeat_homopolymer_4to6_slop5;GRCh38_SimpleRepeat_imperfecthomopolgt20_slop5;GRCh38_SimpleRepeat_imperfecthomopolgt10_slop5;GRCh38_lowmappabilityall;GRCh38_nonunique_l100_m2_e1;GRCh38_nonunique_l250_m0_e0;GRCh38_alllowmapandsegdupregions;GRCh38_alldifficultregions;GRCh38_notinalldifficultregions	RPL17;RPL17-C18orf32;SNORD58C;SNORD58A;SNORD58B;ENSG00000265496;SRP72P1;RPL17-SRP72P1	ENSG00000265681;ENSG00000215472;ENSG00000202093;ENSG00000206602;ENSG00000271982;ENSG00000265496;ENSG00000265182;ENSG00000265681-ENSG00000265182	transcript;transcript;transcript;transcript;transcript;transcript;transcript;intergenic_region	ENST00000579248.5;ENST00000584895.5;ENST00000365223.1;ENST00000383875.1;ENST00000607313.1;ENST00000581232.1;ENST00000580060.1;ENSG00000265681-ENSG00000265182	protein_coding;protein_coding;snoRNA;snoRNA;snoRNA;pseudogene;processed_pseudogene;.	MODIFIER;MODIFIER;MODIFIER;MODIFIER;MODIFIER;MODIFIER;MODIFIER;MODIFIER	upstream_gene_variant;upstream_gene_variant;upstream_gene_variant;upstream_gene_variant;upstream_gene_variant;downstream_gene_variant;downstream_gene_variant;intergenic_region	.	.	.	.	.	.	.	.	.	.	.	.	.	.	.
18	49577679	Sniffles2.DEL.249DM11	N	<DEL:-150>	DEL	DEL	-150	140.307	152.754	888	877	11	0.0124	known	0.333	0.333	common	0.421	0.285	0.101	0.427	0.386	0.336	0.422	0.285	0.103	0.429	0.395	0.00035	0.546	0.381	0.265	0.261	0.000517	0.546	0.383	0.262	0.336	0.319	0.721	0.601	0.601	0.615	0.388	0.391	0.733	difficult	GRCh38_gclt25orgt65_slop50;GRCh38_AllHomopolymers_gt6bp_imperfectgt10bp_slop5;GRCh38_AllTandemRepeatsandHomopolymers_slop5;GRCh38_AllTandemRepeats_gt100bp_slop5;GRCh38_allTandemRepeats;GRCh38_SimpleRepeat_homopolymer_7to11_slop5;GRCh38_SimpleRepeat_homopolymer_4to6_slop5;GRCh38_AllTandemRepeats_201to10000bp_slop5;GRCh38_lowmappabilityall;GRCh38_nonunique_l100_m2_e1;GRCh38_alllowmapandsegdupregions;GRCh38_alldifficultregions	LIPG	ENSG00000101670	transcript	ENST00000261292.9	protein_coding	MODIFIER	intron_variant	LIPG	ENSG00000101670	transcript	ENST00000261292.9	protein_coding	MODIFIER	intron_variant	.	.	.	.	.	.	.	.
18	49577769	Sniffles2.INS.2498M11	N	<INS:127>	INS	INS	127	225.844	194.038	888	861	27	0.0304	novel	0.0101	0.0101	low_frequency	0.0332	0.00347	0.00298	0	0	0.0104	0.0345	0.0035	0.00305	0	0	0.0216	1	1	1	1	0.0232	1	1	1	1	0.00563	0.982	0.25	0.25	0.587	0.00104	0.00308	0.285	difficult	GRCh38_gclt25orgt65_slop50;GRCh38_AllTandemRepeatsandHomopolymers_slop5;GRCh38_AllTandemRepeats_gt100bp_slop5;GRCh38_allTandemRepeats;GRCh38_SimpleRepeat_homopolymer_4to6_slop5;GRCh38_AllTandemRepeats_201to10000bp_slop5;GRCh38_lowmappabilityall;GRCh38_nonunique_l100_m2_e1;GRCh38_alllowmapandsegdupregions;GRCh38_alldifficultregions	LIPG	ENSG00000101670	transcript	ENST00000261292.9	protein_coding	MODIFIER	intron_variant	LIPG	ENSG00000101670	transcript	ENST00000261292.9	protein_coding	MODIFIER	intron_variant	.	.	.	.	.	.	.	.
18	49579045	Sniffles2.DEL.249EM11	N	<DEL:-56>	DEL	DEL	-56	71.79	415.279	888	871	17	0.0191	novel	0.154	0.154	common	0.357	0.111	0.0476	0.0854	0.0731	0.157	0.361	0.112	0.0488	0.0875	0.0753	0.125	0.218	0.312	1	1	0.122	0.217	0.319	1	1	0.105	0.752	0.331	0.331	0.51	0.0367	0.0649	0.516	difficult	GRCh38_gclt25orgt65_slop50;GRCh38_AllTandemRepeatsandHomopolymers_slop5;GRCh38_AllTandemRepeats_gt100bp_slop5;GRCh38_allTandemRepeats;GRCh38_AllTandemRepeats_201to10000bp_slop5;GRCh38_lowmappabilityall;GRCh38_nonunique_l100_m2_e1;GRCh38_allOtherDifficultregions;GRCh38_gnomAD_InbreedingCoeff_slop1bp_merge1000bp;GRCh38_alllowmapandsegdupregions;GRCh38_alldifficultregions	LIPG	ENSG00000101670	transcript	ENST00000261292.9	protein_coding	MODIFIER	intron_variant	LIPG	ENSG00000101670	transcript	ENST00000261292.9	protein_coding	MODIFIER	intron_variant	.	.	.	.	.	.	.	.
18	49621066	Sniffles2.INS.24A7M11	N	<INS:244>	INS	INS	244	76.481	81.494	888	888	0	0	novel	0.991	0.009	low_frequency	0.99	0.993	0.994	0.991	0.988	0.991	0.99	0.993	0.994	0.991	0.988	1	1	1	1	1	1	1	1	1	1	0.996	0.974	0.974	0	0.37	0.991	0.986	0.51	confident	GRCh38_SimpleRepeat_homopolymer_4to6_slop5;GRCh38_notinalldifficultregions	LIPG-SMUG1P1	ENSG00000101670-ENSG00000267444	intergenic_region	ENSG00000101670-ENSG00000267444	.	MODIFIER	intergenic_region	.	.	.	.	.	.	.	.	.	.	.	.	.	.	.
18	49639124	Sniffles2.INV.24AEM11	N	<INV:153>	INV	OTHER	153	136.987	445.03	888	863	25	0.0282	novel	0.00113	0.00113	rare	0	0.00347	0	0	0.00292	0.00116	0	0.00352	0	0	0.00311	1	1	1	1	1	1	1	1	1	1	0	0.998	0	0	0.188	1.74e-05	0.00018	0.152	confident	GRCh38_AllHomopolymers_gt6bp_imperfectgt10bp_slop5;GRCh38_AllTandemRepeatsandHomopolymers_slop5;GRCh38_SimpleRepeat_homopolymer_7to11_slop5;GRCh38_SimpleRepeat_homopolymer_4to6_slop5;GRCh38_alldifficultregions;GRCh38_notinalldifficultregions	LIPG-SMUG1P1	ENSG00000101670-ENSG00000267444	intergenic_region	ENSG00000101670-ENSG00000267444	.	MODIFIER	intergenic_region	.	.	.	.	.	.	.	.	.	.	.	.	Enhancer	.	.
18	49699196	Sniffles2.DEL.24BFM11	N	<DEL:-4172>	DEL	DEL	-4172	0	12.702	888	862	26	0.0293	known	0.00169	0.00169	rare	0.00622	0	0	0	0	0.00174	0.00641	0	0	0	0	1	1	1	1	1	1	1	1	1	1	0.00113	0.994	0	0	0.482	2.46e-05	9.59e-05	0.267	confident	GRCh38_AllHomopolymers_gt6bp_imperfectgt10bp_slop5;GRCh38_AllTandemRepeatsandHomopolymers_slop5;GRCh38_SimpleRepeat_homopolymer_gt11_slop5;GRCh38_allTandemRepeats;GRCh38_SimpleRepeat_homopolymer_7to11_slop5;GRCh38_SimpleRepeat_homopolymer_4to6_slop5;GRCh38_AllTandemRepeats_lt51bp_slop5;GRCh38_SimpleRepeat_imperfecthomopolgt10_slop5;GRCh38_lowmappabilityall;GRCh38_nonunique_l100_m2_e1;GRCh38_alllowmapandsegdupregions;GRCh38_alldifficultregions;GRCh38_notinalldifficultregions	SMUG1P1-ENSG00000267674	ENSG00000267444-ENSG00000267674	intergenic_region	ENSG00000267444-ENSG00000267674	.	MODIFIER	intergenic_region	.	.	.	.	.	.	.	HDL_cholesterol_levels_x_long_total_sleep_time_interaction__2df_test_,HDL_cholesterol_levels_x_short_total_sleep_time_interaction__2df_test_,High-density_lipoprotein_levels__MTAG_,HDL_cholesterol_levels_x_long_total_sleep_time_interaction__2df_test_,HDL_cholesterol_levels_x_short_total_sleep_time_interaction__2df_test_,High-density_lipoprotein_levels__MTAG_,HDL_cholesterol_levels_x_long_total_sleep_time_interaction__2df_test_,HDL_cholesterol_levels_x_short_total_sleep_time_interaction__2df_test_,High-density_lipoprotein_levels__MTAG_,Apolipoprotein_A1_levels,High_density_lipoprotein_cholesterol_levels,Apolipoprotein_A1_levels,High_density_lipoprotein_cholesterol_levels,Coronary_artery_disease,Coronary_artery_disease,Coronary_artery_disease,Coronary_artery_disease	1e-26,3e-24,2e-39,1e-26,3e-24,2e-39,1e-26,3e-24,2e-39,4e-15,1e-12,4e-15,1e-12,1e-09,1e-09,1e-09,1e-09	0.01012,0.0102,0.036081,0.01012,0.0102,0.036081,0.01012,0.0102,0.036081,0.0379,0.0342,0.0379,0.0342,0.0382,0.043,0.0382,0.043	LIPG,LIPG,.,LIPG,LIPG,.,LIPG,LIPG,.,NR,NR,NR,NR,intergenic,intergenic,intergenic,intergenic	3.17195e+135	Enhancer;Enhancer	.	.
18	49750653	Sniffles2.INS.24B8M11	N	<INS:59>	INS	INS	59	78.433	571.077	888	865	23	0.0259	novel	0.00113	0.00113	rare	0.00208	0	0	0.00305	0	0.00116	0.00214	0	0	0.00311	0	1	1	1	1	1	1	1	1	1	1	0.00113	0.995	0	0	0.483	0.00434	0.00641	0.65	confident	GRCh38_notinalldifficultregions	ENSG00000267674-ACAA2	ENSG00000267674-ENSG00000167315	intergenic_region	ENSG00000267674-ENSG00000167315	.	MODIFIER	intergenic_region	.	.	.	.	.	.	.	.	.	.	.	.	.	.	.
18	49761327	Sniffles2.INS.24B9M11	N	<INS:512>	INS	INS	512	400.146	110.701	888	888	0	0	novel	0.838	0.162	common	0.828	0.83	0.851	0.872	0.816	0.838	0.828	0.83	0.851	0.872	0.816	0.000381	0.0142	0.0272	0.0781	0.00147	0.000381	0.0142	0.0272	0.0781	0.00147	0.912	0.636	0.636	0.181	0.394	0.888	0.84	0.547	difficult	GRCh38_AllTandemRepeatsandHomopolymers_slop5;GRCh38_AllTandemRepeats_gt100bp_slop5;GRCh38_allTandemRepeats;GRCh38_SimpleRepeat_homopolymer_4to6_slop5;GRCh38_AllTandemRepeats_201to10000bp_slop5;GRCh38_alldifficultregions	ENSG00000267674-ACAA2	ENSG00000267674-ENSG00000167315	intergenic_region	ENSG00000267674-ENSG00000167315	.	MODIFIER	intergenic_region	.	.	.	.	.	.	.	.	.	.	.	.	.	.	.
18	49793323	Sniffles2.INS.24BEM11	N	<INS:152>	INS	INS	152	100.106	482.749	888	872	16	0.018	novel	0.00113	0.00113	rare	0	0	0.00595	0	0	0.00115	0	0	0.00606	0	0	1	1	1	1	1	1	1	1	1	1	0.000563	0.997	0	0	0.344	4.1e-06	5.75e-05	0.0884	confident	GRCh38_SimpleRepeat_homopolymer_4to6_slop5;GRCh38_notinalldifficultregions	ENSG00000266997;ACAA2	ENSG00000266997;ENSG00000167315	transcript;transcript	ENST00000590532.2;ENST00000285093.15	nonsense_mediated_decay;protein_coding	MODIFIER;MODIFIER	downstream_gene_variant;intron_variant	ACAA2	ENSG00000167315	transcript	ENST00000285093.15	protein_coding	MODIFIER	intron_variant	.	.	.	.	.	.	.	.
18	49796886	Sniffles2.INS.24C8M11	N	<INS:97>	INS	INS	97	163.818	424.487	888	875	13	0.0146	novel	0.00225	0.00225	rare	0.00622	0.00347	0	0	0	0.00229	0.0063	0.00355	0	0	0	1	1	1	1	1	1	1	1	1	1	0.000563	0.994	0	0	0.354	5.12e-05	0.000134	0.378	confident	GRCh38_notinalldifficultregions	ACAA2;ENSG00000266997	ENSG00000167315;ENSG00000266997	transcript;transcript	ENST00000285093.15;ENST00000590532.2	protein_coding;nonsense_mediated_decay	MODIFIER;MODIFIER	intron_variant;intron_variant	ACAA2	ENSG00000167315	transcript	ENST00000285093.15	protein_coding	MODIFIER	intron_variant	.	.	.	.	.	.	.	.
18	49810946	Sniffles2.BND.24D0M11	N	<BND:24D0M11>	BND	OTHER	.	0	65.467	888	875	13	0.0146	not_compared	0.0265	0.0265	low_frequency	0.0332	0.0347	0.0119	0.0152	0.0351	0.0269	0.0338	0.0347	0.012	0.0155	0.0359	0.227	1	1	1	1	0.23	1	1	1	1	0.0113	0.926	0	0	0.387	0.0142	0.0292	0.406	difficult	GRCh38_gclt25orgt65_slop50;GRCh38_alldifficultregions	ACAA2;ENSG00000266997;.;.;.	ENSG00000167315;ENSG00000266997;.;.;.	transcript;transcript;transcript;transcript;transcript	ENST00000285093.15;ENST00000590532.2;ENST00000589499.1;ENST00000516183.1;ENST00000516330.1	protein_coding;nonsense_mediated_decay;pseudogene;scaRNA;scaRNA	HIGH;HIGH;LOW;LOW;LOW	transcript_ablation;transcript_ablation;feature_fusion;feature_fusion;feature_fusion	ACAA2	ENSG00000167315	transcript	ENST00000285093.15	protein_coding	HIGH	transcript_ablation	.	.	.	.	.	.	.	.
18	49883453	Sniffles2.INS.24CBM11	N	<INS:175>	INS	INS	175	113.752	335.66	888	866	22	0.0248	known	0.0146	0.0146	low_frequency	0.0456	0.00694	0	0.00305	0.00292	0.015	0.0474	0.00704	0	0.00311	0.00301	0.0767	1	1	1	1	0.0821	1	1	1	1	0.0118	0.988	0.708	0.708	0.69	0.000854	0.00146	0.578	difficult	GRCh38_gclt25orgt65_slop50;GRCh38_alldifficultregions	MYO5B	ENSG00000167306	transcript	ENST00000285039.12	protein_coding	MODIFIER	intron_variant	MYO5B	ENSG00000167306	transcript	ENST00000285039.12	protein_coding	MODIFIER	intron_variant	.	.	.	.	.	.	.	.
18	49953130	Sniffles2.INV.24E2M11	N	<INV:119>	INV	OTHER	119	104.867	499.992	888	863	25	0.0282	novel	0.00169	0.00169	rare	0.00208	0	0.00595	0	0	0.00174	0.00214	0	0.00602	0	0	1	1	1	1	1	1	1	1	1	1	0	0.997	0	0	0.068	2.05e-06	0.000102	0.137	confident	GRCh38_SimpleRepeat_homopolymer_4to6_slop5;GRCh38_notinalldifficultregions	MYO5B	ENSG00000167306	transcript	ENST00000285039.12	protein_coding	MODIFIER	intron_variant	MYO5B	ENSG00000167306	transcript	ENST00000285039.12	protein_coding	MODIFIER	intron_variant	.	.	.	.	.	.	.	.
18	49968720	Sniffles2.INS.24DDM11	N	<INS:143>	INS	INS	143	151.682	432.045	888	868	20	0.0225	known	0.00169	0.00169	rare	0.00208	0	0	0	0.00585	0.00173	0.00213	0	0	0	0.00602	1	1	1	1	1	1	1	1	1	1	0	0.997	0	0	0.23	6.15e-06	4.09e-05	0.132	confident	GRCh38_notinalldifficultregions	ENSG00000267196;MYO5B	ENSG00000267196;ENSG00000167306	transcript;transcript	ENST00000591362.1;ENST00000285039.12	pseudogene;protein_coding	MODIFIER;MODIFIER	downstream_gene_variant;intron_variant	MYO5B	ENSG00000167306	transcript	ENST00000285039.12	protein_coding	MODIFIER	intron_variant	.	.	.	.	.	.	.	.
18	50030425	Sniffles2.INS.24EAM11	N	<INS:119>	INS	INS	119	52.539	244.408	888	862	26	0.0293	known	0.0107	0.0107	low_frequency	0	0.0243	0.00298	0.0213	0.0117	0.011	0	0.0248	0.00309	0.0217	0.012	1	1	1	1	1	1	1	1	1	1	0.0107	0.998	0.947	0.947	0.944	0.029	0.0286	0.984	confident	GRCh38_notinalldifficultregions	MYO5B	ENSG00000167306	transcript	ENST00000285039.12	protein_coding	MODIFIER	intron_variant	MYO5B	ENSG00000167306	transcript	ENST00000285039.12	protein_coding	MODIFIER	intron_variant	.	.	.	.	.	.	.	.
18	50042871	Sniffles2.DEL.24EEM11	N	<DEL:-52>	DEL	DEL	-52	48.706	348.436	888	870	18	0.0203	novel	0.0383	0.0383	low_frequency	0.124	0.0174	0	0	0.00877	0.0385	0.124	0.0177	0	0	0.00898	0.55	0.0347	1	1	1	0.547	0.0354	1	1	1	0.0377	0.974	0.8	0.8	0.848	0.00272	0.00498	0.517	confident	GRCh38_notinalldifficultregions	MYO5B	ENSG00000167306	transcript	ENST00000285039.12	protein_coding	MODIFIER	intron_variant	MYO5B	ENSG00000167306	transcript	ENST00000285039.12	protein_coding	MODIFIER	intron_variant	.	.	.	.	.	Open chromatin	.	.
18	50043417	Sniffles2.INS.24EBM11	N	<INS:90>	INS	INS	90	123.723	139.191	888	873	15	0.0169	known	0.194	0.194	common	0.195	0.139	0.247	0.137	0.24	0.195	0.195	0.142	0.242	0.14	0.244	0.302	1	0.835	0.51	0.836	0.3	0.74	0.835	0.517	0.835	0.19	0.916	0.837	0.837	0.86	0.166	0.167	0.931	difficult	GRCh38_gclt25orgt65_slop50;GRCh38_AllTandemRepeatsandHomopolymers_slop5;GRCh38_AllTandemRepeats_gt100bp_slop5;GRCh38_allTandemRepeats;GRCh38_AllTandemRepeats_201to10000bp_slop5;GRCh38_alldifficultregions	MYO5B	ENSG00000167306	transcript	ENST00000285039.12	protein_coding	MODIFIER	intron_variant	MYO5B	ENSG00000167306	transcript	ENST00000285039.12	protein_coding	MODIFIER	intron_variant	.	.	.	.	.	.	.	.
18	50048170	Sniffles2.INS.24ECM11	N	<INS:172>	INS	INS	172	148.661	345.513	888	871	17	0.0191	known	0.00845	0.00845	low_frequency	0.0249	0.0104	0	0	0	0.00861	0.0254	0.0105	0	0	0	0.131	1	1	1	1	0.134	1	1	1	1	0.00619	0.985	0.429	0.429	0.655	0.000505	0.000703	0.594	confident	GRCh38_notinalldifficultregions	MYO5B	ENSG00000167306	transcript	ENST00000285039.12	protein_coding	MODIFIER	intron_variant	MYO5B	ENSG00000167306	transcript	ENST00000285039.12	protein_coding	MODIFIER	intron_variant	.	.	.	.	.	.	.	.
18	50050173	Sniffles2.INV.24F0M11	N	<INV:124>	INV	OTHER	124	160.782	451.99	888	878	10	0.0113	novel	0.00113	0.00113	rare	0.00208	0.00347	0	0	0	0.00114	0.00209	0.0035	0	0	0	1	1	1	1	1	1	1	1	1	1	0	0.998	0	0	0.125	0.000228	0.000524	0.501	confident	GRCh38_SimpleRepeat_homopolymer_4to6_slop5;GRCh38_notinalldifficultregions	MYO5B	ENSG00000167306	transcript	ENST00000285039.12	protein_coding	MODIFIER	intron_variant	MYO5B	ENSG00000167306	transcript	ENST00000285039.12	protein_coding	MODIFIER	intron_variant	.	.	.	.	.	.	.	.
