## Supplementary Tables 1-2,5,12-21,23-25 for "Imputation of structural variants using a multi-ancestry long-read sequencing panel enables identification of disease associations" (part 72 of 96)

### Sheet: Supp. Table 5 SVAnnotations (continued)
# Master table of all 107,445 SVs in the reference panel including genomic coordinates, SV length, panel information, leave-one-out and UKB imputation metrics, GIAB region and SNPeff annotation, overlap with GWAS catalog variants and Ensembl regulatory features
18	50118853	Sniffles2.INS.24FCM11	N	<INS:59>	INS	INS	59	90.77	415.928	888	871	17	0.0191	novel	0.00113	0.00113	rare	0.00208	0	0.00298	0	0	0.00115	0.00214	0	0.00301	0	0	1	1	1	1	1	1	1	1	1	1	0.000563	0.997	0	0	0.365	3.38e-05	0.000487	0.147	confident	GRCh38_notinalldifficultregions	MYO5B	ENSG00000167306	transcript	ENST00000285039.12	protein_coding	MODIFIER	intron_variant	MYO5B	ENSG00000167306	transcript	ENST00000285039.12	protein_coding	MODIFIER	intron_variant	.	.	.	.	.	.	.	.
18	50155570	Sniffles2.INS.24FDM11	N	<INS:205>	INS	INS	205	122.643	437.85	888	869	19	0.0214	known	0.00113	0.00113	rare	0.00415	0	0	0	0	0.00115	0.00431	0	0	0	0	1	1	1	1	1	1	1	1	1	1	0	0.998	0	0	0.145	1.64e-05	0.000223	0.132	confident	GRCh38_notinalldifficultregions	MYO5B	ENSG00000167306	transcript	ENST00000285039.12	protein_coding	MODIFIER	intron_variant	MYO5B	ENSG00000167306	transcript	ENST00000285039.12	protein_coding	MODIFIER	intron_variant	.	.	.	.	.	Enhancer	.	.
18	50168610	Sniffles2.DEL.2502M11	N	<DEL:-3407>	DEL	DEL	-3407	72.134	21.399	888	882	6	0.00676	novel	0.367	0.367	common	0.386	0.372	0.33	0.357	0.383	0.369	0.389	0.372	0.33	0.361	0.385	0.415	0.476	0.862	0.0888	0.0541	0.586	0.476	0.862	0.124	0.0741	0.362	0.925	0.907	0.907	0.926	0.324	0.325	0.965	confident	GRCh38_AllHomopolymers_gt6bp_imperfectgt10bp_slop5;GRCh38_AllTandemRepeatsandHomopolymers_slop5;GRCh38_SimpleRepeat_homopolymer_7to11_slop5;GRCh38_SimpleRepeat_homopolymer_4to6_slop5;GRCh38_SimpleRepeat_imperfecthomopolgt10_slop5;GRCh38_alldifficultregions;GRCh38_notinalldifficultregions	MYO5B	ENSG00000167306	transcript	ENST00000285039.12	protein_coding	MODIFIER	intron_variant	MYO5B	ENSG00000167306	transcript	ENST00000285039.12	protein_coding	MODIFIER	intron_variant	.	.	.	.	.	.	.	.
18	50183324	Sniffles2.INS.24FEM11	N	<INS:95>	INS	INS	95	134.096	304.506	888	858	30	0.0338	novel	0.0203	0.0203	low_frequency	0.0705	0.00694	0	0	0	0.021	0.073	0.00714	0	0	0	0.0207	1	1	1	1	0.0233	1	1	1	1	0.0152	0.971	0.469	0.469	0.712	0.00138	0.00194	0.645	difficult	GRCh38_AllTandemRepeatsandHomopolymers_slop5;GRCh38_SimpleRepeat_diTR_11to50_slop5;GRCh38_allTandemRepeats;GRCh38_AllTandemRepeats_lt51bp_slop5;GRCh38_alldifficultregions	MYO5B	ENSG00000167306	transcript	ENST00000285039.12	protein_coding	MODIFIER	intron_variant	MYO5B	ENSG00000167306	transcript	ENST00000285039.12	protein_coding	MODIFIER	intron_variant	.	.	.	.	.	.	.	.
18	50245245	Sniffles2.INS.2509M11	N	<INS:59>	INS	INS	59	108.516	565.347	888	870	18	0.0203	novel	0.00113	0.00113	rare	0	0	0	0	0.00585	0.00115	0	0	0	0	0.00599	1	1	1	1	1	1	1	1	1	1	0.000563	0.997	0	0	0.726	1.23e-05	4.81e-05	0.335	difficult	GRCh38_AllTandemRepeatsandHomopolymers_slop5;GRCh38_AllTandemRepeats_gt100bp_slop5;GRCh38_allTandemRepeats;GRCh38_AllTandemRepeats_201to10000bp_slop5;GRCh38_lowmappabilityall;GRCh38_nonunique_l100_m2_e1;GRCh38_alllowmapandsegdupregions;GRCh38_alldifficultregions	CFAP53	ENSG00000172361	transcript	ENST00000398545.5	protein_coding	MODIFIER	intron_variant	CFAP53	ENSG00000172361	transcript	ENST00000398545.5	protein_coding	MODIFIER	intron_variant	.	.	.	.	.	.	.	.
18	50298609	Sniffles2.DEL.2516M11	N	<DEL:-3986>	DEL	DEL	-3986	83.499	65.154	888	868	20	0.0225	known	0.00845	0.00845	low_frequency	0.029	0.00347	0	0	0	0.00864	0.0299	0.0035	0	0	0	1	1	1	1	1	1	1	1	1	1	0.00507	0.989	0.467	0.467	0.658	0.000622	0.000856	0.698	confident	GRCh38_gclt25orgt65_slop50;GRCh38_AllHomopolymers_gt6bp_imperfectgt10bp_slop5;GRCh38_AllTandemRepeatsandHomopolymers_slop5;GRCh38_SimpleRepeat_homopolymer_gt11_slop5;GRCh38_SimpleRepeat_homopolymer_7to11_slop5;GRCh38_SimpleRepeat_homopolymer_4to6_slop5;GRCh38_SimpleRepeat_imperfecthomopolgt10_slop5;GRCh38_lowmappabilityall;GRCh38_nonunique_l100_m2_e1;GRCh38_allOtherDifficultregions;GRCh38_gnomAD_InbreedingCoeff_slop1bp_merge1000bp;GRCh38_alllowmapandsegdupregions;GRCh38_alldifficultregions;GRCh38_notinalldifficultregions	ENSG00000267695;ENSG00000267695;CXXC1-ENSG00000267695	ENSG00000267695;ENSG00000267695;ENSG00000154832-ENSG00000267695	transcript;transcript;intergenic_region	ENST00000586227.1;ENST00000586227.1;ENSG00000154832-ENSG00000267695	pseudogene;pseudogene;.	HIGH;MODIFIER;MODIFIER	splice_donor_variant&splice_region_variant&intron_variant&non_coding_transcript_exon_variant;upstream_gene_variant;intergenic_region	.	.	.	.	.	.	.	.	.	.	.	.	Enhancer	.	.
18	50324460	Sniffles2.DEL.2519M11	N	<DEL:-882>	DEL	DEL	-882	73.492	146.444	888	863	25	0.0282	known	0.00619	0.00619	low_frequency	0.00208	0.00694	0	0.0122	0.0117	0.00637	0.00217	0.00694	0	0.0125	0.012	1	1	1	1	1	1	1	1	1	1	0.00732	0.993	0.818	0.818	0.649	0.0201	0.0221	0.814	confident	GRCh38_AllHomopolymers_gt6bp_imperfectgt10bp_slop5;GRCh38_AllTandemRepeatsandHomopolymers_slop5;GRCh38_SimpleRepeat_triTR_15to50_slop5;GRCh38_AllTandemRepeats_gt100bp_slop5;GRCh38_allTandemRepeats;GRCh38_SimpleRepeat_homopolymer_7to11_slop5;GRCh38_SimpleRepeat_triTR_51to200_slop5;GRCh38_SimpleRepeat_homopolymer_4to6_slop5;GRCh38_AllTandemRepeats_201to10000bp_slop5;GRCh38_alldifficultregions;GRCh38_notinalldifficultregions	RNA5SP458-SKA1	ENSG00000251997-ENSG00000154839	intergenic_region	ENSG00000251997-ENSG00000154839	.	MODIFIER	intergenic_region	.	.	.	.	.	.	.	.	.	.	.	.	.	.	.
18	50324805	Sniffles2.DEL.2518M11	N	<DEL:-71>	DEL	DEL	-71	63.952	258.85	888	881	7	0.00788	novel	0.513	0.487	common	0.454	0.562	0.717	0.357	0.503	0.516	0.462	0.562	0.722	0.357	0.503	0.698	0.00419	0.184	0.865	0.0463	0.515	0.00419	0.249	1	0.0463	0.511	0.876	0.869	0.863	0.862	0.367	0.369	0.904	difficult	GRCh38_AllTandemRepeatsandHomopolymers_slop5;GRCh38_AllTandemRepeats_gt100bp_slop5;GRCh38_allTandemRepeats;GRCh38_SimpleRepeat_triTR_51to200_slop5;GRCh38_AllTandemRepeats_201to10000bp_slop5;GRCh38_alldifficultregions	RNA5SP458-SKA1	ENSG00000251997-ENSG00000154839	intergenic_region	ENSG00000251997-ENSG00000154839	.	MODIFIER	intergenic_region	.	.	.	.	.	.	.	.	.	.	.	.	.	.	.
18	50343942	Sniffles2.DEL.251AM11	N	<DEL:-6053>	DEL	DEL	-6053	66.03	27.076	888	866	22	0.0248	known	0.104	0.104	common	0.288	0.0382	0.0863	0.0122	0.00585	0.106	0.289	0.0387	0.0884	0.0127	0.0061	0.212	0.0115	0.0217	0.0183	1	0.208	0.0118	0.0236	0.0191	1	0.102	0.961	0.864	0.864	0.913	0.015	0.0184	0.673	confident	GRCh38_AllHomopolymers_gt6bp_imperfectgt10bp_slop5;GRCh38_AllTandemRepeatsandHomopolymers_slop5;GRCh38_SimpleRepeat_homopolymer_gt11_slop5;GRCh38_allTandemRepeats;GRCh38_SimpleRepeat_homopolymer_7to11_slop5;GRCh38_SimpleRepeat_homopolymer_4to6_slop5;GRCh38_AllTandemRepeats_lt51bp_slop5;GRCh38_SimpleRepeat_imperfecthomopolgt10_slop5;GRCh38_lowmappabilityall;GRCh38_nonunique_l100_m2_e1;GRCh38_nonunique_l250_m0_e0;GRCh38_allOtherDifficultregions;GRCh38_gnomAD_InbreedingCoeff_slop1bp_merge1000bp;GRCh38_L1H_gt500;GRCh38_alllowmapandsegdupregions;GRCh38_alldifficultregions;GRCh38_notinalldifficultregions	RNA5SP458-SKA1	ENSG00000251997-ENSG00000154839	intergenic_region	ENSG00000251997-ENSG00000154839	.	MODIFIER	intergenic_region	.	.	.	.	.	.	.	.	.	.	.	.	.	.	.
18	50367505	Sniffles2.DEL.251BM11	N	<DEL:-4863>	DEL	DEL	-4863	1.979	5.136	888	872	16	0.018	known	0.0146	0.0146	low_frequency	0.0477	0.0104	0	0	0	0.0149	0.0487	0.0106	0	0	0	1	1	1	1	1	1	1	1	1	1	0.0113	0.986	0.654	0.654	0.801	0.000883	0.000923	0.901	confident	GRCh38_AllHomopolymers_gt6bp_imperfectgt10bp_slop5;GRCh38_AllTandemRepeatsandHomopolymers_slop5;GRCh38_allTandemRepeats;GRCh38_SimpleRepeat_homopolymer_7to11_slop5;GRCh38_SimpleRepeat_homopolymer_4to6_slop5;GRCh38_AllTandemRepeats_lt51bp_slop5;GRCh38_SimpleRepeat_imperfecthomopolgt20_slop5;GRCh38_SimpleRepeat_imperfecthomopolgt10_slop5;GRCh38_lowmappabilityall;GRCh38_nonunique_l100_m2_e1;GRCh38_alllowmapandsegdupregions;GRCh38_alldifficultregions;GRCh38_notinalldifficultregions	SKA1;RNA5SP458-SKA1	ENSG00000154839;ENSG00000251997-ENSG00000154839	transcript;intergenic_region	ENST00000285116.8;ENSG00000251997-ENSG00000154839	protein_coding;.	MODIFIER;MODIFIER	upstream_gene_variant;intergenic_region	.	.	.	.	.	.	.	.	.	.	.	.	.	.	.
18	50384649	Sniffles2.DEL.251CM11	N	<DEL:-80>	DEL	DEL	-80	116.538	252.125	888	873	15	0.0169	novel	0.0845	0.0845	common	0.222	0.0382	0.0744	0.00915	0.0117	0.0859	0.227	0.0385	0.0748	0.00932	0.012	0.709	0.0115	0.0482	1	1	0.713	0.0117	0.0489	1	1	0.08	0.973	0.871	0.871	0.9	0.0056	0.00592	0.886	difficult	GRCh38_AllHomopolymers_gt6bp_imperfectgt10bp_slop5;GRCh38_AllTandemRepeatsandHomopolymers_slop5;GRCh38_SimpleRepeat_homopolymer_4to6_slop5;GRCh38_SimpleRepeat_imperfecthomopolgt10_slop5;GRCh38_lowmappabilityall;GRCh38_nonunique_l100_m2_e1;GRCh38_alllowmapandsegdupregions;GRCh38_alldifficultregions	SKA1	ENSG00000154839	transcript	ENST00000285116.8	protein_coding	MODIFIER	intron_variant	SKA1	ENSG00000154839	transcript	ENST00000285116.8	protein_coding	MODIFIER	intron_variant	.	.	.	.	.	.	.	.
18	50412561	Sniffles2.INV.2533M11	N	<INV:122>	INV	OTHER	122	148.239	331.569	888	872	16	0.018	novel	0.00225	0.00225	rare	0.00208	0	0	0	0.00877	0.00229	0.0021	0	0	0	0.00904	1	1	1	1	1	1	1	1	1	1	0.000563	0.994	0	0	0.346	0.000106	0.000786	0.205	confident	GRCh38_SimpleRepeat_homopolymer_4to6_slop5;GRCh38_notinalldifficultregions	SKA1-RPLP0P11	ENSG00000154839-ENSG00000239780	intergenic_region	ENSG00000154839-ENSG00000239780	.	MODIFIER	intergenic_region	.	.	.	.	.	.	.	.	.	.	.	.	.	.	.
18	50438834	Sniffles2.INS.2529M11	N	<INS:95>	INS	INS	95	112.493	371.01	888	877	11	0.0124	novel	0.00113	0.00113	rare	0.00415	0	0	0	0	0.00114	0.0042	0	0	0	0	1	1	1	1	1	1	1	1	1	1	0	0.998	0	0	0.0944	6.56e-05	8.63e-05	0.666	difficult	GRCh38_AllHomopolymers_gt6bp_imperfectgt10bp_slop5;GRCh38_AllTandemRepeatsandHomopolymers_slop5;GRCh38_SimpleRepeat_homopolymer_7to11_slop5;GRCh38_SimpleRepeat_homopolymer_4to6_slop5;GRCh38_SimpleRepeat_imperfecthomopolgt10_slop5;GRCh38_alldifficultregions	SKA1-RPLP0P11	ENSG00000154839-ENSG00000239780	intergenic_region	ENSG00000154839-ENSG00000239780	.	MODIFIER	intergenic_region	.	.	.	.	.	.	.	.	.	.	.	.	.	.	.
18	50449291	Sniffles2.INS.252CM11	N	<INS:6358>	INS	INS	6358	269.019	282.173	888	851	37	0.0417	novel	0.00394	0.00394	rare	0.00622	0.00347	0.00595	0	0.00292	0.00411	0.00658	0.0036	0.00633	0	0.00305	1	1	1	1	1	1	1	1	1	1	0.00169	0.989	0	0	0.669	0.000589	0.00177	0.348	confident	GRCh38_notinalldifficultregions	SKA1-RPLP0P11	ENSG00000154839-ENSG00000239780	intergenic_region	ENSG00000154839-ENSG00000239780	.	MODIFIER	intergenic_region	.	.	.	.	.	.	.	.	.	.	.	.	.	.	.
18	50449569	Sniffles2.INS.252BM11	N	<INS:14264>	INS	INS	14264	28.64	26.626	888	875	13	0.0146	novel	0.00113	0.00113	rare	0.00208	0	0	0.00305	0	0.00114	0.0021	0	0	0.00311	0	1	1	1	1	1	1	1	1	1	1	0	0.998	0	0	0.172	0.00218	0.00301	0.669	difficult	GRCh38_allOtherDifficultregions;GRCh38_gnomAD_InbreedingCoeff_slop1bp_merge1000bp;GRCh38_alldifficultregions	SKA1-RPLP0P11	ENSG00000154839-ENSG00000239780	intergenic_region	ENSG00000154839-ENSG00000239780	.	MODIFIER	intergenic_region	.	.	.	.	.	.	.	.	.	.	.	.	.	.	.
18	50515915	Sniffles2.INS.253DM11	N	<INS:142>	INS	INS	142	132.207	380.86	888	861	27	0.0304	known	0.00225	0.00225	rare	0	0	0	0	0.0117	0.00232	0	0	0	0	0.0122	1	1	1	1	1	1	1	1	1	1	0.00282	0.999	1	1	0.92	0.00137	0.0017	0.658	confident	GRCh38_notinalldifficultregions	RPLP0P11-MAPK4	ENSG00000239780-ENSG00000141639	intergenic_region	ENSG00000239780-ENSG00000141639	.	MODIFIER	intergenic_region	.	.	.	.	.	.	.	.	.	.	.	.	.	.	.
18	50535225	Sniffles2.DEL.2540M11	N	<DEL:-53>	DEL	DEL	-53	55.755	205.269	888	871	17	0.0191	novel	0.00394	0.00394	rare	0.00208	0.00347	0.00298	0.0061	0.00585	0.00402	0.00214	0.00352	0.00303	0.00617	0.00595	1	1	1	1	1	1	1	1	1	1	0.00113	0.99	0	0	0.437	0.0035	0.00592	0.443	difficult	GRCh38_AllTandemRepeats_51to200bp_slop5;GRCh38_AllTandemRepeatsandHomopolymers_slop5;GRCh38_SimpleRepeat_diTR_11to50_slop5;GRCh38_AllTandemRepeats_gt100bp_slop5;GRCh38_allTandemRepeats;GRCh38_SimpleRepeat_homopolymer_4to6_slop5;GRCh38_alldifficultregions	RPLP0P11-MAPK4	ENSG00000239780-ENSG00000141639	intergenic_region	ENSG00000239780-ENSG00000141639	.	MODIFIER	intergenic_region	.	.	.	.	.	.	.	.	.	.	.	.	.	.	.
18	50540794	Sniffles2.INS.253EM11	N	<INS:72>	INS	INS	72	121.455	475.612	888	869	19	0.0214	novel	0.00113	0.00113	rare	0	0	0	0	0.00585	0.00115	0	0	0	0	0.0061	1	1	1	1	1	1	1	1	1	1	0.000563	0.997	0	0	0.344	3.18e-05	0.000113	0.24	confident	GRCh38_notinalldifficultregions	RPLP0P11-MAPK4	ENSG00000239780-ENSG00000141639	intergenic_region	ENSG00000239780-ENSG00000141639	.	MODIFIER	intergenic_region	.	.	.	.	.	.	.	.	.	.	.	.	.	.	.
18	50603571	Sniffles2.INS.254AM11	N	<INS:65>	INS	INS	65	177.865	299.913	888	866	22	0.0248	known	0.00113	0.00113	rare	0	0	0	0.0061	0	0.00116	0	0	0	0.00625	0	1	1	1	1	1	1	1	1	1	1	0.000563	0.997	0	0	0.303	0.000353	0.00143	0.28	confident	GRCh38_notinalldifficultregions	MAPK4	ENSG00000141639	transcript	ENST00000400384.7	protein_coding	MODIFIER	intron_variant	MAPK4	ENSG00000141639	transcript	ENST00000400384.7	protein_coding	MODIFIER	intron_variant	.	.	.	.	.	.	.	.
18	50650535	Sniffles2.INV.254FM11	N	<INV:98>	INV	OTHER	98	109.289	456.057	888	860	28	0.0315	novel	0.00113	0.00113	rare	0.00415	0	0	0	0	0.00116	0.00427	0	0	0	0	1	1	1	1	1	1	1	1	1	1	0.000563	0.997	0	0	0.245	0.000174	0.0003	0.557	confident	GRCh38_SimpleRepeat_homopolymer_4to6_slop5;GRCh38_notinalldifficultregions	MAPK4;MAPK4;ENSG00000287381	ENSG00000141639;ENSG00000141639;ENSG00000287381	transcript;transcript;transcript	ENST00000400384.7;ENST00000400384.7;ENST00000657182.1	protein_coding;protein_coding;pseudogene	MODIFIER;MODIFIER;MODIFIER	3_prime_UTR_variant;exon_region;non_coding_transcript_exon_variant	MAPK4;MAPK4	ENSG00000141639;ENSG00000141639	transcript;transcript	ENST00000400384.7;ENST00000400384.7	protein_coding;protein_coding	MODIFIER;MODIFIER	3_prime_UTR_variant;exon_region	.	.	.	.	.	Enhancer	.	.
18	50689137	Sniffles2.DEL.254EM11	N	<DEL:-137>	DEL	DEL	-137	71.395	189.808	888	873	15	0.0169	novel	0.1	0.1	common	0.239	0.066	0.0714	0.0061	0.0526	0.102	0.242	0.0664	0.0723	0.00617	0.0549	0.477	0.11	0.587	1	0.0661	0.479	0.112	0.592	1	0.0714	0.0974	0.945	0.796	0.796	0.791	0.0113	0.0138	0.731	difficult	GRCh38_AllTandemRepeatsandHomopolymers_slop5;GRCh38_AllTandemRepeats_gt100bp_slop5;GRCh38_allTandemRepeats;GRCh38_SimpleRepeat_homopolymer_4to6_slop5;GRCh38_AllTandemRepeats_201to10000bp_slop5;GRCh38_lowmappabilityall;GRCh38_nonunique_l100_m2_e1;GRCh38_alllowmapandsegdupregions;GRCh38_alldifficultregions	MAPK4	ENSG00000141639	transcript	ENST00000400384.7	protein_coding	MODIFIER	intron_variant	MAPK4	ENSG00000141639	transcript	ENST00000400384.7	protein_coding	MODIFIER	intron_variant	.	.	.	.	.	.	.	.
18	50696982	Sniffles2.INS.255CM11	N	<INS:51>	INS	INS	51	103.592	410.332	888	875	13	0.0146	novel	0.00113	0.00113	rare	0.00415	0	0	0	0	0.00114	0.00424	0	0	0	0	1	1	1	1	1	1	1	1	1	1	0	0.998	0	0	0.0184	2.97e-05	9.4e-05	0.299	difficult	GRCh38_AllTandemRepeats_51to200bp_slop5;GRCh38_AllTandemRepeatsandHomopolymers_slop5;GRCh38_allTandemRepeats;GRCh38_alldifficultregions	MAPK4	ENSG00000141639	transcript	ENST00000400384.7	protein_coding	MODIFIER	intron_variant	MAPK4	ENSG00000141639	transcript	ENST00000400384.7	protein_coding	MODIFIER	intron_variant	.	.	.	.	.	Enhancer	.	.
18	50789790	Sniffles2.INS.255EM11	N	<INS:138>	INS	INS	138	58.192	108.591	888	870	18	0.0203	novel	0.217	0.217	common	0.384	0.122	0.274	0.0762	0.14	0.221	0.388	0.125	0.279	0.0767	0.146	0.342	0.132	0.0844	0.0513	0.0272	0.412	0.231	0.12	0.0521	0.051	0.214	0.926	0.851	0.851	0.856	0.0863	0.0896	0.928	difficult	GRCh38_AllTandemRepeats_51to200bp_slop5;GRCh38_AllTandemRepeatsandHomopolymers_slop5;GRCh38_allTandemRepeats;GRCh38_alldifficultregions	MAPK4-MRO	ENSG00000141639-ENSG00000134042	intergenic_region	ENSG00000141639-ENSG00000134042	.	MODIFIER	intergenic_region	.	.	.	.	.	.	.	.	.	.	.	.	.	.	.
18	50804358	Sniffles2.INS.2569M11	N	<INS:51>	INS	INS	51	79.215	512.113	888	860	28	0.0315	novel	0.00338	0.00338	rare	0.00208	0.0104	0	0.0061	0	0.00349	0.00215	0.0105	0	0.00621	0	1	0.0104	1	1	1	1	0.0105	1	1	1	0.00169	0.991	0	0	0.29	0.00102	0.00251	0.278	confident	GRCh38_notinalldifficultregions	MRO	ENSG00000134042	transcript	ENST00000436348.6	protein_coding	MODIFIER	intron_variant	MRO	ENSG00000134042	transcript	ENST00000436348.6	protein_coding	MODIFIER	intron_variant	.	.	.	.	.	.	.	.
18	50822283	Sniffles2.INS.256BM11	N	<INS:65>	INS	INS	65	28.899	123.352	888	871	17	0.0191	novel	0.252	0.252	common	0.226	0.233	0.137	0.357	0.319	0.257	0.231	0.233	0.139	0.366	0.325	0.196	0.0599	0.743	0.734	0.0525	0.203	0.0599	0.743	0.865	0.0538	0.253	0.956	0.941	0.941	0.948	0.35	0.35	0.954	confident	GRCh38_notinalldifficultregions	MRO;RPL17P46;MRO	ENSG00000134042;ENSG00000239689;ENSG00000134042	transcript;transcript;gene_variant	ENST00000436348.6;ENST00000496512.1;ENSG00000134042	protein_coding;processed_pseudogene;.	MODIFIER;MODIFIER;MODIFIER	upstream_gene_variant;upstream_gene_variant;intragenic_variant	.	.	.	.	.	.	.	.	.	.	.	.	.	.	.
18	50894707	Sniffles2.INS.256EM11	N	<INS:78>	INS	INS	78	143.79	346.765	888	860	28	0.0315	novel	0.00113	0.00113	rare	0	0	0.00595	0	0	0.00116	0	0	0.00614	0	0	1	1	1	1	1	1	1	1	1	1	0	0.998	0	0	0.193	0.000549	0.000789	0.361	difficult	GRCh38_AllHomopolymers_gt6bp_imperfectgt10bp_slop5;GRCh38_AllTandemRepeatsandHomopolymers_slop5;GRCh38_SimpleRepeat_homopolymer_4to6_slop5;GRCh38_SimpleRepeat_imperfecthomopolgt10_slop5;GRCh38_alldifficultregions	ME2	ENSG00000082212	transcript	ENST00000321341.11	protein_coding	MODIFIER	intron_variant	ME2	ENSG00000082212	transcript	ENST00000321341.11	protein_coding	MODIFIER	intron_variant	.	.	.	.	.	.	.	.
18	50924660	Sniffles2.INS.2579M11	N	<INS:78>	INS	INS	78	108.905	469.881	888	859	29	0.0327	known	0.00507	0.00507	low_frequency	0.0187	0	0	0	0	0.00524	0.0192	0	0	0	0	1	1	1	1	1	1	1	1	1	1	0.00282	0.989	0.111	0.111	0.559	0.0161	0.0269	0.417	confident	GRCh38_notinalldifficultregions	ME2	ENSG00000082212	transcript	ENST00000321341.11	protein_coding	MODIFIER	intron_variant	ME2	ENSG00000082212	transcript	ENST00000321341.11	protein_coding	MODIFIER	intron_variant	.	.	.	.	.	Open chromatin	.	.
18	51011673	Sniffles2.INS.2586M11	N	<INS:238>	INS	INS	238	126.04	481.051	888	865	23	0.0259	known	0.00225	0.00225	rare	0.0083	0	0	0	0	0.00231	0.00855	0	0	0	0	1	1	1	1	1	1	1	1	1	1	0.00225	1	1	1	0.635	0.0005	0.000572	0.695	confident	GRCh38_notinalldifficultregions	ENSG00000267699	ENSG00000267699	transcript	ENST00000590722.2	nonsense_mediated_decay	MODIFIER	intron_variant	.	.	.	.	.	.	.	.	.	.	.	.	.	.	.
18	51022626	Sniffles2.INS.2588M11	N	<INS:56>	INS	INS	56	107.216	353.346	888	866	22	0.0248	novel	0.00394	0.00394	rare	0	0.0104	0	0.00915	0.00292	0.00404	0	0.0107	0	0.00926	0.00305	1	1	1	1	1	1	1	1	1	1	0.000563	0.991	0	0	0.222	0.00387	0.00667	0.514	difficult	GRCh38_AllTandemRepeats_51to200bp_slop5;GRCh38_AllTandemRepeatsandHomopolymers_slop5;GRCh38_allTandemRepeats;GRCh38_SimpleRepeat_homopolymer_4to6_slop5;GRCh38_alldifficultregions	ENSG00000267699	ENSG00000267699	transcript	ENST00000590722.2	nonsense_mediated_decay	MODIFIER	intron_variant	.	.	.	.	.	.	.	.	.	.	.	.	.	.	.
18	51111363	Sniffles2.DEL.259FM11	N	<DEL:-182>	DEL	DEL	-182	76.061	317.623	888	866	22	0.0248	novel	0.0158	0.0158	low_frequency	0.0166	0.0208	0.00595	0.0122	0.0234	0.0162	0.0171	0.021	0.0061	0.0123	0.0247	1	1	1	1	1	1	1	1	1	1	0.0113	0.95	0.0714	0.0714	0.469	0.0153	0.0187	0.514	difficult	GRCh38_AllTandemRepeatsandHomopolymers_slop5;GRCh38_AllTandemRepeats_gt100bp_slop5;GRCh38_allTandemRepeats;GRCh38_SimpleRepeat_homopolymer_4to6_slop5;GRCh38_AllTandemRepeats_201to10000bp_slop5;GRCh38_lowmappabilityall;GRCh38_nonunique_l100_m2_e1;GRCh38_alllowmapandsegdupregions;GRCh38_alldifficultregions	SMAD4-SRSF10P1	ENSG00000141646-ENSG00000267717	intergenic_region	ENSG00000141646-ENSG00000267717	.	MODIFIER	intergenic_region	.	.	.	.	.	.	.	.	.	.	.	.	.	.	.
18	51130903	Sniffles2.DEL.25A1M11	N	<DEL:-50>	DEL	DEL	-50	50.491	327.417	888	871	17	0.0191	novel	0.0563	0.0563	common	0.139	0.0243	0.0387	0.0122	0.0263	0.0574	0.142	0.0246	0.0392	0.0124	0.0271	0.588	1	1	1	1	0.59	1	1	1	1	0.0422	0.904	0.423	0.423	0.641	0.00367	0.00709	0.471	difficult	GRCh38_AllTandemRepeatsandHomopolymers_slop5;GRCh38_AllTandemRepeats_gt100bp_slop5;GRCh38_allTandemRepeats;GRCh38_AllTandemRepeats_201to10000bp_slop5;GRCh38_lowmappabilityall;GRCh38_nonunique_l100_m2_e1;GRCh38_chainSelf;GRCh38_alllowmapandsegdupregions;GRCh38_alldifficultregions	SMAD4-SRSF10P1	ENSG00000141646-ENSG00000267717	intergenic_region	ENSG00000141646-ENSG00000267717	.	MODIFIER	intergenic_region	.	.	.	.	.	.	.	.	.	.	.	.	.	.	.
18	51130928	Sniffles2.INS.259DM11	N	<INS:58>	INS	INS	58	59.853	353.976	888	880	8	0.00901	known	0.3	0.3	common	0.16	0.372	0.369	0.378	0.295	0.303	0.163	0.377	0.369	0.378	0.297	0.469	0.0071	0.247	0.0196	0.582	0.347	0.00431	0.247	0.0196	0.582	0.292	0.734	0.631	0.631	0.657	0.398	0.387	0.796	difficult	GRCh38_AllTandemRepeatsandHomopolymers_slop5;GRCh38_AllTandemRepeats_gt100bp_slop5;GRCh38_allTandemRepeats;GRCh38_AllTandemRepeats_201to10000bp_slop5;GRCh38_lowmappabilityall;GRCh38_nonunique_l100_m2_e1;GRCh38_chainSelf;GRCh38_alllowmapandsegdupregions;GRCh38_alldifficultregions	SMAD4-SRSF10P1	ENSG00000141646-ENSG00000267717	intergenic_region	ENSG00000141646-ENSG00000267717	.	MODIFIER	intergenic_region	.	.	.	.	.	.	.	.	.	.	.	.	.	.	.
18	51291350	Sniffles2.INS.25B6M11	N	<INS:50>	INS	INS	50	50.877	155.207	888	867	21	0.0236	novel	0.00113	0.00113	rare	0	0.00347	0.00298	0	0	0.00115	0	0.00352	0.00303	0	0	1	1	1	1	1	1	1	1	1	1	0	0.998	0	0	0.111	5.94e-05	0.00021	0.225	difficult	GRCh38_AllTandemRepeats_51to200bp_slop5;GRCh38_AllTandemRepeatsandHomopolymers_slop5;GRCh38_AllTandemRepeats_gt100bp_slop5;GRCh38_allTandemRepeats;GRCh38_SimpleRepeat_quadTR_51to200_slop5;GRCh38_alldifficultregions	RNU1-46P-LINC01630	ENSG00000207154-ENSG00000227115	intergenic_region	ENSG00000207154-ENSG00000227115	.	MODIFIER	intergenic_region	.	.	.	.	.	.	.	.	.	.	.	.	.	.	.
18	51300418	Sniffles2.INS.25BFM11	N	<INS:144>	INS	INS	144	164.707	245.042	888	865	23	0.0259	novel	0.00113	0.00113	rare	0	0	0.00595	0	0	0.00116	0	0	0.00599	0	0	1	1	1	1	1	1	1	1	1	1	0	0.998	0	0	0.21	2.36e-05	7.75e-05	0.348	difficult	GRCh38_gclt25orgt65_slop50;GRCh38_AllTandemRepeatsandHomopolymers_slop5;GRCh38_AllTandemRepeats_gt100bp_slop5;GRCh38_allTandemRepeats;GRCh38_AllTandemRepeats_201to10000bp_slop5;GRCh38_alldifficultregions	RNU1-46P-LINC01630	ENSG00000207154-ENSG00000227115	intergenic_region	ENSG00000207154-ENSG00000227115	.	MODIFIER	intergenic_region	.	.	.	.	.	.	.	.	.	.	.	.	.	.	.
18	51359224	Sniffles2.DEL.25C1M11	N	<DEL:-11188>	DEL	DEL	-11188	7.071	7.071	888	864	24	0.027	known	0.00169	0.00169	rare	0	0	0	0	0.00877	0.00174	0	0	0	0	0.00915	1	1	1	1	0.0088	1	1	1	1	0.00917	0.00225	0.995	0.5	0.5	0.631	0.00224	0.00524	0.508	confident	GRCh38_AllHomopolymers_gt6bp_imperfectgt10bp_slop5;GRCh38_AllTandemRepeats_51to200bp_slop5;GRCh38_AllTandemRepeatsandHomopolymers_slop5;GRCh38_SimpleRepeat_homopolymer_gt11_slop5;GRCh38_SimpleRepeat_triTR_15to50_slop5;GRCh38_allTandemRepeats;GRCh38_SimpleRepeat_homopolymer_7to11_slop5;GRCh38_SimpleRepeat_quadTR_51to200_slop5;GRCh38_SimpleRepeat_homopolymer_4to6_slop5;GRCh38_AllTandemRepeats_lt51bp_slop5;GRCh38_SimpleRepeat_imperfecthomopolgt20_slop5;GRCh38_SimpleRepeat_quadTR_20to50_slop5;GRCh38_SimpleRepeat_imperfecthomopolgt10_slop5;GRCh38_lowmappabilityall;GRCh38_nonunique_l100_m2_e1;GRCh38_allOtherDifficultregions;GRCh38_gnomAD_InbreedingCoeff_slop1bp_merge1000bp;GRCh38_alllowmapandsegdupregions;GRCh38_alldifficultregions;GRCh38_notinalldifficultregions	LINC01630	ENSG00000227115	gene_variant	ENSG00000227115	.	MODIFIER	intragenic_variant	.	.	.	.	.	.	.	.	.	.	.	.	Enhancer;Enhancer	.	.
18	51423423	Sniffles2.INS.25CCM11	N	<INS:1130>	INS	INS	1130	74.137	16.674	888	885	3	0.00338	known	0.769	0.231	common	0.699	0.76	0.881	0.738	0.795	0.771	0.699	0.771	0.881	0.738	0.797	0.0316	0.818	0.0155	0.311	0.0318	0.0316	1	0.0155	0.311	0.0295	0.777	0.94	0.96	0.9	0.922	0.736	0.736	0.968	confident	GRCh38_notinalldifficultregions	SS18L2P2;LINC01630	ENSG00000266201;ENSG00000227115	transcript;transcript	ENST00000583960.1;ENST00000435144.7	processed_pseudogene;pseudogene	MODIFIER;MODIFIER	upstream_gene_variant;intron_variant	.	.	.	.	.	.	.	.	.	.	.	.	.	.	.
18	51436910	Sniffles2.INV.25D7M11	N	<INV:99>	INV	OTHER	99	172.466	309.61	888	867	21	0.0236	novel	0.00169	0.00169	rare	0.00415	0	0	0	0.00292	0.00173	0.00431	0	0	0	0.00301	1	1	1	1	1	1	1	1	1	1	0.00113	0.994	0	0	0.445	7.99e-05	0.000387	0.255	confident	GRCh38_AllTandemRepeatsandHomopolymers_slop5;GRCh38_allTandemRepeats;GRCh38_SimpleRepeat_homopolymer_4to6_slop5;GRCh38_AllTandemRepeats_lt51bp_slop5;GRCh38_chainSelf;GRCh38_alldifficultregions;GRCh38_notinalldifficultregions	ENSG00000266003;LINC01630	ENSG00000266003;ENSG00000227115	transcript;gene_variant	ENST00000584143.1;ENSG00000227115	processed_pseudogene;.	MODIFIER;MODIFIER	downstream_gene_variant;intragenic_variant	.	.	.	.	.	.	.	.	.	.	.	.	.	.	.
18	51451216	Sniffles2.INS.25CDM11	N	<INS:60>	INS	INS	60	115.806	369.571	888	864	24	0.027	novel	0.0377	0.0377	low_frequency	0.0602	0.0347	0.0149	0.0122	0.0556	0.0376	0.063	0.0352	0.0151	0.0125	0.0512	0.592	1	1	0.0183	0.411	1	1	1	0.0188	1	0.0315	0.955	0.578	0.578	0.694	0.0205	0.0187	0.761	difficult	GRCh38_gclt25orgt65_slop50;GRCh38_AllTandemRepeatsandHomopolymers_slop5;GRCh38_AllTandemRepeats_gt100bp_slop5;GRCh38_allTandemRepeats;GRCh38_AllTandemRepeats_201to10000bp_slop5;GRCh38_alldifficultregions	LINC01630	ENSG00000227115	transcript	ENST00000435144.7	pseudogene	MODIFIER	intron_variant	.	.	.	.	.	.	.	.	.	.	.	.	.	.	.
18	51534652	Sniffles2.INS.25E4M11	N	<INS:141>	INS	INS	141	178.186	202.497	888	872	16	0.018	novel	0.00113	0.00113	rare	0.00208	0	0.00298	0	0	0.00115	0.00213	0	0.00303	0	0	1	1	1	1	1	1	1	1	1	1	0	0.998	0	0	0.257	7.58e-05	0.000308	0.206	difficult	GRCh38_AllTandemRepeats_51to200bp_slop5;GRCh38_AllTandemRepeatsandHomopolymers_slop5;GRCh38_allTandemRepeats;GRCh38_alldifficultregions	LINC01630	ENSG00000227115	transcript	ENST00000435144.7	pseudogene	MODIFIER	intron_variant	.	.	.	.	.	.	.	.	.	.	.	.	.	.	.
18	51653223	Sniffles2.INV.2604M11	N	<INV:95>	INV	OTHER	95	144.879	282.155	888	858	30	0.0338	novel	0.00113	0.00113	rare	0.00208	0	0	0	0.00292	0.00117	0.00216	0	0	0	0.00309	1	1	1	1	1	1	1	1	1	1	0.000563	0.997	0	0	0.379	0.000256	0.000336	0.629	difficult	GRCh38_gclt25orgt65_slop50;GRCh38_SimpleRepeat_homopolymer_4to6_slop5;GRCh38_alldifficultregions	LINC01630-ENSG00000265712	ENSG00000227115-ENSG00000265712	intergenic_region	ENSG00000227115-ENSG00000265712	.	MODIFIER	intergenic_region	.	.	.	.	.	.	.	.	.	.	.	.	.	.	.
18	51661660	Sniffles2.DEL.2600M11	N	<DEL:-2531>	DEL	DEL	-2531	0.5	0.5	888	866	22	0.0248	known	0.00113	0.00113	rare	0.00415	0	0	0	0	0.00116	0.00431	0	0	0	0	1	1	1	1	1	1	1	1	1	1	0	0.998	0	0	0.0836	0.000146	0.00013	0.648	confident	GRCh38_gclt25orgt65_slop50;GRCh38_AllHomopolymers_gt6bp_imperfectgt10bp_slop5;GRCh38_AllTandemRepeatsandHomopolymers_slop5;GRCh38_SimpleRepeat_homopolymer_gt11_slop5;GRCh38_SimpleRepeat_homopolymer_gt20_slop5;GRCh38_SimpleRepeat_homopolymer_7to11_slop5;GRCh38_SimpleRepeat_homopolymer_4to6_slop5;GRCh38_SimpleRepeat_imperfecthomopolgt20_slop5;GRCh38_SimpleRepeat_imperfecthomopolgt10_slop5;GRCh38_lowmappabilityall;GRCh38_nonunique_l100_m2_e1;GRCh38_alllowmapandsegdupregions;GRCh38_alldifficultregions;GRCh38_notinalldifficultregions	LINC01630-ENSG00000265712	ENSG00000227115-ENSG00000265712	intergenic_region	ENSG00000227115-ENSG00000265712	.	MODIFIER	intergenic_region	.	.	.	.	.	.	.	.	.	.	.	.	.	.	.
18	51667705	Sniffles2.INS.25F6M11	N	<INS:52>	INS	INS	52	40.937	84.014	888	877	11	0.0124	novel	0.35	0.35	common	0.539	0.177	0.562	0.131	0.231	0.353	0.538	0.178	0.562	0.134	0.236	0.607	0.392	0.638	0.16	0.0163	0.605	0.394	0.638	0.166	0.0181	0.354	0.948	0.942	0.942	0.948	0.118	0.113	0.918	difficult	GRCh38_AllTandemRepeatsandHomopolymers_slop5;GRCh38_AllTandemRepeats_gt100bp_slop5;GRCh38_allTandemRepeats;GRCh38_AllTandemRepeats_201to10000bp_slop5;GRCh38_alldifficultregions	LINC01630-ENSG00000265712	ENSG00000227115-ENSG00000265712	intergenic_region	ENSG00000227115-ENSG00000265712	.	MODIFIER	intergenic_region	.	.	.	.	.	.	.	.	.	.	.	.	CTCF Binding Site	.	.
18	51670368	Sniffles2.DEL.2601M11	N	<DEL:-2136>	DEL	DEL	-2136	85.347	26.331	888	873	15	0.0169	known	0.278	0.278	common	0.419	0.149	0.434	0.104	0.199	0.281	0.425	0.151	0.434	0.106	0.202	0.792	0.316	0.64	0.0164	0.146	0.79	0.318	0.64	0.0178	0.15	0.286	0.941	0.923	0.923	0.927	0.0995	0.0994	0.976	confident	GRCh38_AllHomopolymers_gt6bp_imperfectgt10bp_slop5;GRCh38_AllTandemRepeatsandHomopolymers_slop5;GRCh38_SimpleRepeat_homopolymer_gt11_slop5;GRCh38_SimpleRepeat_homopolymer_7to11_slop5;GRCh38_SimpleRepeat_homopolymer_4to6_slop5;GRCh38_SimpleRepeat_imperfecthomopolgt10_slop5;GRCh38_alldifficultregions;GRCh38_notinalldifficultregions	LINC01630-ENSG00000265712	ENSG00000227115-ENSG00000265712	intergenic_region	ENSG00000227115-ENSG00000265712	.	MODIFIER	intergenic_region	.	.	.	.	.	.	.	.	.	.	.	.	Open chromatin	.	.
18	51689853	Sniffles2.INS.25F8M11	N	<INS:6070>	INS	INS	6070	24.503	5.562	888	860	28	0.0315	novel	0.394	0.394	common	0.4	0.354	0.548	0.32	0.336	0.401	0.407	0.36	0.559	0.326	0.342	5.78e-21	5.66e-16	3.81e-15	3.66e-18	2.08e-13	1.19e-20	1.58e-16	1.71e-15	1.14e-18	1.2e-13	0.354	0.654	0.522	0.522	0.728	0.28	0.306	0.795	confident	GRCh38_SimpleRepeat_homopolymer_4to6_slop5;GRCh38_notinalldifficultregions	ENSG00000265712;ENSG00000265712-RPS8P3	ENSG00000265712;ENSG00000265712-ENSG00000215457	transcript;intergenic_region	ENST00000577726.1;ENSG00000265712-ENSG00000215457	processed_pseudogene;.	MODIFIER;MODIFIER	upstream_gene_variant;intergenic_region	.	.	.	.	.	.	.	.	.	.	.	.	.	.	.
18	51689861	Sniffles2.BND.260DM11	N	<BND:260DM11>	BND	OTHER	.	0	278.417	888	868	20	0.0225	not_compared	0.0146	0.0146	low_frequency	0.0166	0.00694	0.0179	0.0152	0.0146	0.015	0.0169	0.00714	0.0183	0.0156	0.015	1	1	1	1	1	1	1	1	1	1	0.00845	0.954	0	0	0.49	0.00436	0.0108	0.421	confident	GRCh38_SimpleRepeat_homopolymer_4to6_slop5;GRCh38_notinalldifficultregions	.;.	.;.	transcript;intergenic_region	ENST00000577726.1;ENSG00000265712-ENSG00000215457	processed_pseudogene;.	LOW;LOW	feature_fusion;feature_fusion	.	.	.	.	.	.	.	.	.	.	.	.	.	.	.
18	51710515	Sniffles2.INS.2617M11	N	<INS:54>	INS	INS	54	66.077	410.427	888	862	26	0.0293	known	0.00169	0.00169	rare	0.00622	0	0	0	0	0.00174	0.00647	0	0	0	0	1	1	1	1	1	1	1	1	1	1	0	0.997	0	0	0.115	0.000214	0.00021	0.779	confident	GRCh38_notinalldifficultregions	ENSG00000265712-RPS8P3	ENSG00000265712-ENSG00000215457	intergenic_region	ENSG00000265712-ENSG00000215457	.	MODIFIER	intergenic_region	.	.	.	.	.	.	.	.	.	.	.	.	.	.	.
18	51742350	Sniffles2.INS.261AM11	N	<INS:467>	INS	INS	467	178.91	191.148	888	849	39	0.0439	known	0.00957	0.00957	low_frequency	0	0.0208	0	0.0244	0.00877	0.01	0	0.0216	0	0.0261	0.00915	1	1	1	1	1	1	1	1	1	1	0.00676	0.992	0.647	0.647	0.772	0.0223	0.0238	0.894	difficult	GRCh38_SimpleRepeat_homopolymer_4to6_slop5;GRCh38_lowmappabilityall;GRCh38_nonunique_l100_m2_e1;GRCh38_alllowmapandsegdupregions;GRCh38_alldifficultregions	ENSG00000265712-RPS8P3	ENSG00000265712-ENSG00000215457	intergenic_region	ENSG00000265712-ENSG00000215457	.	MODIFIER	intergenic_region	.	.	.	.	.	.	.	.	.	.	.	.	.	.	.
18	51775006	Sniffles2.INS.261CM11	N	<INS:327>	INS	INS	327	80.074	84.483	888	874	14	0.0158	known	0.177	0.177	common	0.029	0.135	0.444	0.061	0.269	0.18	0.0297	0.136	0.446	0.0625	0.274	0.177	0.14	1	0.106	0.173	0.18	0.142	1	0.111	0.179	0.175	0.957	0.911	0.911	0.89	0.0516	0.0537	0.886	confident	GRCh38_notinalldifficultregions	ENSG00000265712-RPS8P3	ENSG00000265712-ENSG00000215457	intergenic_region	ENSG00000265712-ENSG00000215457	.	MODIFIER	intergenic_region	.	.	.	.	.	.	.	.	.	.	.	.	.	.	.
18	51802201	Sniffles2.INS.2622M11	N	<INS:180>	INS	INS	180	210.929	414.609	888	872	16	0.018	novel	0.00113	0.00113	rare	0	0	0	0	0.00585	0.00115	0	0	0	0	0.00595	1	1	1	1	1	1	1	1	1	1	0.00169	0.997	0.5	0.5	0.797	0.00264	0.00751	0.328	confident	GRCh38_SimpleRepeat_homopolymer_4to6_slop5;GRCh38_notinalldifficultregions	ENSG00000265712-RPS8P3	ENSG00000265712-ENSG00000215457	intergenic_region	ENSG00000265712-ENSG00000215457	.	MODIFIER	intergenic_region	.	.	.	.	.	.	.	.	.	.	.	.	.	.	.
18	51826450	Sniffles2.INV.2628M11	N	<INV:126>	INV	OTHER	126	192.673	387.832	888	870	18	0.0203	novel	0.00225	0.00225	rare	0.00208	0	0.00298	0.00305	0.00292	0.0023	0.00213	0	0.00299	0.00312	0.00305	1	1	1	1	1	1	1	1	1	1	0	0.995	0	0	0.153	0.00104	0.0019	0.378	confident	GRCh38_AllHomopolymers_gt6bp_imperfectgt10bp_slop5;GRCh38_AllTandemRepeatsandHomopolymers_slop5;GRCh38_SimpleRepeat_homopolymer_7to11_slop5;GRCh38_SimpleRepeat_homopolymer_4to6_slop5;GRCh38_alldifficultregions;GRCh38_notinalldifficultregions	ENSG00000265712-RPS8P3	ENSG00000265712-ENSG00000215457	intergenic_region	ENSG00000265712-ENSG00000215457	.	MODIFIER	intergenic_region	.	.	.	.	.	.	.	.	.	.	.	.	.	.	.
18	51829560	Sniffles2.DEL.2625M11	N	<DEL:-3359>	DEL	DEL	-3359	0.667	0.667	888	866	22	0.0248	known	0.00507	0.00507	low_frequency	0.0124	0.0104	0	0	0	0.0052	0.0127	0.0105	0	0	0	1	0.0104	1	1	1	1	0.0105	1	1	1	0.00338	0.998	0.75	0.75	0.716	0.000469	0.000578	0.747	confident	GRCh38_gclt25orgt65_slop50;GRCh38_AllHomopolymers_gt6bp_imperfectgt10bp_slop5;GRCh38_AllTandemRepeatsandHomopolymers_slop5;GRCh38_SimpleRepeat_homopolymer_gt11_slop5;GRCh38_SimpleRepeat_homopolymer_gt20_slop5;GRCh38_allTandemRepeats;GRCh38_SimpleRepeat_homopolymer_7to11_slop5;GRCh38_SimpleRepeat_homopolymer_4to6_slop5;GRCh38_AllTandemRepeats_lt51bp_slop5;GRCh38_SimpleRepeat_imperfecthomopolgt20_slop5;GRCh38_SimpleRepeat_imperfecthomopolgt10_slop5;GRCh38_lowmappabilityall;GRCh38_nonunique_l100_m2_e1;GRCh38_nonunique_l250_m0_e0;GRCh38_chainSelf;GRCh38_alllowmapandsegdupregions;GRCh38_alldifficultregions;GRCh38_notinalldifficultregions	ENSG00000265712-RPS8P3	ENSG00000265712-ENSG00000215457	intergenic_region	ENSG00000265712-ENSG00000215457	.	MODIFIER	intergenic_region	.	.	.	.	.	.	.	.	.	.	.	.	.	.	.
18	51847501	Sniffles2.INS.2623M11	N	<INS:203>	INS	INS	203	142.469	383.47	888	861	27	0.0304	known	0.00394	0.00394	rare	0.0124	0.00347	0	0	0	0.00406	0.013	0.00357	0	0	0	1	1	1	1	1	1	1	1	1	1	0.00394	0.998	0.857	0.857	0.914	0.000169	0.0002	0.849	confident	GRCh38_SimpleRepeat_homopolymer_4to6_slop5;GRCh38_notinalldifficultregions	RPS8P3;RPS8P3-ENSG00000286283	ENSG00000215457;ENSG00000215457-ENSG00000286283	transcript;intergenic_region	ENST00000462935.2;ENSG00000215457-ENSG00000286283	processed_pseudogene;.	MODIFIER;MODIFIER	upstream_gene_variant;intergenic_region	.	.	.	.	.	.	.	.	.	.	.	.	.	.	.
18	51918377	Sniffles2.DEL.2634M11	N	<DEL:-156>	DEL	DEL	-156	78.816	226.023	888	870	18	0.0203	known	0.194	0.194	common	0.162	0.111	0.476	0.0762	0.146	0.198	0.167	0.112	0.479	0.0791	0.149	0.811	0.383	0.877	0.0513	1	0.814	0.384	0.757	0.0565	1	0.198	0.952	0.921	0.921	0.926	0.0624	0.0676	0.911	confident	GRCh38_SimpleRepeat_homopolymer_4to6_slop5;GRCh38_notinalldifficultregions	RPS8P3-ENSG00000286283	ENSG00000215457-ENSG00000286283	intergenic_region	ENSG00000215457-ENSG00000286283	.	MODIFIER	intergenic_region	.	.	.	.	.	.	.	.	.	.	.	.	.	.	.
18	51986689	Sniffles2.INS.2633M11	N	<INS:325>	INS	INS	325	136.874	285.394	888	858	30	0.0338	known	0.0113	0.0113	low_frequency	0.0249	0.00347	0	0.0152	0.00585	0.0117	0.0259	0.00355	0	0.0156	0.00625	0.131	1	1	1	1	0.136	1	1	1	1	0.00901	0.991	0.684	0.684	0.797	0.000814	0.00154	0.522	confident	GRCh38_chainSelf;GRCh38_notinalldifficultregions	RPS8P3-ENSG00000286283	ENSG00000215457-ENSG00000286283	intergenic_region	ENSG00000215457-ENSG00000286283	.	MODIFIER	intergenic_region	.	.	.	.	.	.	.	.	.	.	.	.	.	.	.
18	52010545	Sniffles2.DUP.264BM11	N	<DUP:4663>	DUP	OTHER	4663	0	0	888	854	34	0.0383	known	0.00113	0.00113	rare	0	0	0	0.0061	0	0.00117	0	0	0	0.00641	0	1	1	1	1	1	1	1	1	1	1	0	0.998	0	0	0.267	1.23e-05	0.000336	0.167	confident	GRCh38_AllHomopolymers_gt6bp_imperfectgt10bp_slop5;GRCh38_AllTandemRepeats_51to200bp_slop5;GRCh38_AllTandemRepeatsandHomopolymers_slop5;GRCh38_SimpleRepeat_diTR_11to50_slop5;GRCh38_allTandemRepeats;GRCh38_SimpleRepeat_homopolymer_7to11_slop5;GRCh38_SimpleRepeat_homopolymer_4to6_slop5;GRCh38_SimpleRepeat_imperfecthomopolgt10_slop5;GRCh38_alldifficultregions;GRCh38_notinalldifficultregions	RPS8P3-ENSG00000286283	ENSG00000215457-ENSG00000286283	intergenic_region	ENSG00000215457-ENSG00000286283	.	MODIFIER	intergenic_region	.	.	.	.	.	.	.	.	.	.	.	.	.	.	.
18	52014980	Sniffles2.INS.2646M11	N	<INS:4657>	INS	INS	4657	43.766	271.493	888	862	26	0.0293	novel	0.00113	0.00113	rare	0	0	0	0.0061	0	0.00116	0	0	0	0.00629	0	1	1	1	1	1	1	1	1	1	1	0.000563	0.997	0	0	0.357	7.78e-05	0.000781	0.277	confident	GRCh38_notinalldifficultregions	RPS8P3-ENSG00000286283	ENSG00000215457-ENSG00000286283	intergenic_region	ENSG00000215457-ENSG00000286283	.	MODIFIER	intergenic_region	.	.	.	.	.	.	.	.	.	.	.	.	.	.	.
18	52162022	Sniffles2.INS.2655M11	N	<INS:93>	INS	INS	93	151.76	375.266	888	858	30	0.0338	known	0.00169	0.00169	rare	0.00622	0	0	0	0	0.00175	0.00664	0	0	0	0	1	1	1	1	1	1	1	1	1	1	0.00113	0.999	0.667	0.667	0.636	0.00011	0.000153	0.64	confident	GRCh38_ancestry_Neanderthal;GRCh38_notinalldifficultregions	RPS8P3-ENSG00000286283	ENSG00000215457-ENSG00000286283	intergenic_region	ENSG00000215457-ENSG00000286283	.	MODIFIER	intergenic_region	.	.	.	.	.	.	.	.	.	.	.	.	.	.	.
18	52269036	Sniffles2.INS.2666M11	N	<INS:297>	INS	INS	297	73.093	89.832	888	859	29	0.0327	known	0.214	0.214	common	0.282	0.194	0.342	0.064	0.155	0.218	0.287	0.197	0.346	0.0629	0.159	0.426	0.424	0.492	0.495	0.248	0.338	0.428	0.494	0.471	0.556	0.215	0.918	0.873	0.873	0.809	0.0628	0.0652	0.791	confident	GRCh38_notinalldifficultregions	ENSG00000286283-ENSG00000285695	ENSG00000286283-ENSG00000285695	intergenic_region	ENSG00000286283-ENSG00000285695	.	MODIFIER	intergenic_region	.	.	.	.	.	.	.	.	.	.	.	.	.	.	.
18	52272413	Sniffles2.INS.2667M11	N	<INS:59>	INS	INS	59	72.703	175.066	888	872	16	0.018	known	0.0648	0.0648	common	0.118	0.0451	0.0357	0.0183	0.079	0.0659	0.121	0.0454	0.0359	0.0186	0.0813	0.754	1	0.184	1	0.274	0.757	1	0.185	1	0.287	0.0456	0.913	0.481	0.481	0.581	0.0129	0.022	0.519	difficult	GRCh38_gclt25orgt65_slop50;GRCh38_AllTandemRepeatsandHomopolymers_slop5;GRCh38_AllTandemRepeats_gt100bp_slop5;GRCh38_allTandemRepeats;GRCh38_AllTandemRepeats_201to10000bp_slop5;GRCh38_alldifficultregions	ENSG00000286283-ENSG00000285695	ENSG00000286283-ENSG00000285695	intergenic_region	ENSG00000286283-ENSG00000285695	.	MODIFIER	intergenic_region	.	.	.	.	.	.	.	.	.	.	.	.	.	.	.
18	52302451	Sniffles2.INS.267DM11	N	<INS:82>	INS	INS	82	164.59	297.231	888	859	29	0.0327	novel	0.00619	0.00619	low_frequency	0.00415	0	0.0208	0	0.00585	0.0064	0.00435	0	0.0212	0	0.00606	1	1	1	1	1	1	1	1	1	1	0.0045	0.99	0.455	0.455	0.644	0.000119	0.000465	0.254	difficult	GRCh38_gclt25orgt65_slop50;GRCh38_AllTandemRepeats_51to200bp_slop5;GRCh38_AllTandemRepeatsandHomopolymers_slop5;GRCh38_SimpleRepeat_diTR_11to50_slop5;GRCh38_AllTandemRepeats_gt100bp_slop5;GRCh38_allTandemRepeats;GRCh38_alldifficultregions	ENSG00000285695	ENSG00000285695	transcript	ENST00000650572.1	pseudogene	MODIFIER	intron_variant	.	.	.	.	.	.	.	.	.	.	.	.	.	.	.
18	52334175	Sniffles2.INV.2687M11	N	<INV:133>	INV	OTHER	133	164.082	270.373	888	865	23	0.0259	novel	0.00113	0.00113	rare	0.00208	0	0.00298	0	0	0.00116	0.00218	0	0.00303	0	0	1	1	1	1	1	1	1	1	1	1	0.000563	0.997	0	0	0.472	4.1e-06	0.000125	0.0584	confident	GRCh38_SimpleRepeat_homopolymer_4to6_slop5;GRCh38_notinalldifficultregions	ENSG00000266335;ENSG00000285695-ENSG00000266335	ENSG00000266335;ENSG00000285695-ENSG00000266335	transcript;intergenic_region	ENST00000582700.1;ENSG00000285695-ENSG00000266335	pseudogene;.	MODIFIER;MODIFIER	downstream_gene_variant;intergenic_region	.	.	.	.	.	.	.	.	.	.	.	.	.	.	.
18	52366633	Sniffles2.DEL.2684M11	N	<DEL:-52>	DEL	DEL	-52	58.237	338.418	888	875	13	0.0146	novel	0.0225	0.0225	low_frequency	0.0705	0.00347	0.0149	0	0	0.0229	0.0723	0.0035	0.0151	0	0	0.328	1	1	1	1	0.34	1	1	1	1	0.0231	0.981	0.789	0.789	0.764	0.00153	0.00217	0.606	difficult	GRCh38_AllTandemRepeatsandHomopolymers_slop5;GRCh38_AllTandemRepeats_gt100bp_slop5;GRCh38_allTandemRepeats;GRCh38_SimpleRepeat_homopolymer_4to6_slop5;GRCh38_AllTandemRepeats_201to10000bp_slop5;GRCh38_lowmappabilityall;GRCh38_nonunique_l100_m2_e1;GRCh38_alllowmapandsegdupregions;GRCh38_alldifficultregions	DCC	ENSG00000187323	transcript	ENST00000442544.7	protein_coding	MODIFIER	intron_variant	DCC	ENSG00000187323	transcript	ENST00000442544.7	protein_coding	MODIFIER	intron_variant	.	.	.	.	.	.	.	.
18	52385305	Sniffles2.DEL.2686M11	N	<DEL:-3087>	DEL	DEL	-3087	0	1.155	888	864	24	0.027	known	0.00169	0.00169	rare	0.00622	0	0	0	0	0.00174	0.00655	0	0	0	0	1	1	1	1	1	1	1	1	1	1	0.000563	0.995	0	0	0.496	1.23e-05	0.000399	0.161	confident	GRCh38_AllHomopolymers_gt6bp_imperfectgt10bp_slop5;GRCh38_AllTandemRepeats_51to200bp_slop5;GRCh38_AllTandemRepeatsandHomopolymers_slop5;GRCh38_SimpleRepeat_triTR_15to50_slop5;GRCh38_allTandemRepeats;GRCh38_SimpleRepeat_homopolymer_7to11_slop5;GRCh38_SimpleRepeat_quadTR_51to200_slop5;GRCh38_SimpleRepeat_homopolymer_4to6_slop5;GRCh38_AllTandemRepeats_lt51bp_slop5;GRCh38_alldifficultregions;GRCh38_notinalldifficultregions	DCC	ENSG00000187323	transcript	ENST00000442544.7	protein_coding	MODIFIER	intron_variant	DCC	ENSG00000187323	transcript	ENST00000442544.7	protein_coding	MODIFIER	intron_variant	.	.	.	.	.	Open chromatin	.	.
18	52404460	Sniffles2.INS.268DM11	N	<INS:53>	INS	INS	53	85.945	399.051	888	867	21	0.0236	novel	0.00563	0.00563	low_frequency	0.0208	0	0	0	0	0.00577	0.0212	0	0	0	0	2.84e-05	1	1	1	1	3.02e-05	1	1	1	1	0.000563	0.991	0	0	0.322	0.000528	0.00178	0.336	confident	GRCh38_notinalldifficultregions	ENSG00000280098;DCC	ENSG00000280098;ENSG00000187323	transcript;transcript	ENST00000623202.1;ENST00000442544.7	TEC;protein_coding	MODIFIER;MODIFIER	upstream_gene_variant;intron_variant	DCC	ENSG00000187323	transcript	ENST00000442544.7	protein_coding	MODIFIER	intron_variant	.	.	.	.	.	.	.	.
18	52405376	Sniffles2.INS.268CM11	N	<INS:325>	INS	INS	325	68.205	81.901	888	868	20	0.0225	novel	0.25	0.25	common	0.176	0.281	0.226	0.424	0.184	0.256	0.182	0.283	0.236	0.426	0.188	0.0477	0.303	0.0746	0.874	0.305	0.0759	0.305	0.0815	1	0.309	0.251	0.907	0.861	0.861	0.867	0.396	0.399	0.917	difficult	GRCh38_lowmappabilityall;GRCh38_nonunique_l100_m2_e1;GRCh38_alllowmapandsegdupregions;GRCh38_alldifficultregions	ENSG00000280098;DCC	ENSG00000280098;ENSG00000187323	transcript;transcript	ENST00000623202.1;ENST00000442544.7	TEC;protein_coding	MODIFIER;MODIFIER	upstream_gene_variant;intron_variant	DCC	ENSG00000187323	transcript	ENST00000442544.7	protein_coding	MODIFIER	intron_variant	.	.	.	.	.	.	.	.
18	52465772	Sniffles2.INS.2691M11	N	<INS:506>	INS	INS	506	186.444	213.702	888	866	22	0.0248	known	0.0344	0.0344	low_frequency	0.00208	0.108	0.0774	0	0.00877	0.0352	0.00214	0.11	0.0788	0	0.00898	1	0.208	1	1	1	1	0.218	1	1	1	0.0315	0.979	0.772	0.772	0.809	0.000987	0.00347	0.347	confident	GRCh38_SimpleRepeat_homopolymer_4to6_slop5;GRCh38_notinalldifficultregions	DCC	ENSG00000187323	transcript	ENST00000442544.7	protein_coding	MODIFIER	intron_variant	DCC	ENSG00000187323	transcript	ENST00000442544.7	protein_coding	MODIFIER	intron_variant	.	.	.	.	.	.	.	.
18	52529607	Sniffles2.DEL.26A6M11	N	<DEL:-1461>	DEL	DEL	-1461	220.604	231.571	888	863	25	0.0282	known	0.00113	0.00113	rare	0.00415	0	0	0	0	0.00116	0.00437	0	0	0	0	1	1	1	1	1	1	1	1	1	1	0	0.998	0	0	0.0717	2.05e-05	8.83e-05	0.25	confident	GRCh38_gclt25orgt65_slop50;GRCh38_AllHomopolymers_gt6bp_imperfectgt10bp_slop5;GRCh38_AllTandemRepeats_51to200bp_slop5;GRCh38_AllTandemRepeatsandHomopolymers_slop5;GRCh38_SimpleRepeat_diTR_11to50_slop5;GRCh38_allTandemRepeats;GRCh38_SimpleRepeat_homopolymer_7to11_slop5;GRCh38_SimpleRepeat_homopolymer_4to6_slop5;GRCh38_AllTandemRepeats_lt51bp_slop5;GRCh38_alldifficultregions;GRCh38_notinalldifficultregions	DCC	ENSG00000187323	transcript	ENST00000442544.7	protein_coding	MODIFIER	intron_variant	DCC	ENSG00000187323	transcript	ENST00000442544.7	protein_coding	MODIFIER	intron_variant	.	.	.	.	.	.	.	.
18	52566538	Sniffles2.INS.26A2M11	N	<INS:77>	INS	INS	77	112.388	494.866	888	867	21	0.0236	known	0.00113	0.00113	rare	0.00415	0	0	0	0	0.00115	0.00427	0	0	0	0	1	1	1	1	1	1	1	1	1	1	0.00113	0.995	0	0	0.622	5.74e-05	0.000207	0.197	confident	GRCh38_notinalldifficultregions	DCC	ENSG00000187323	transcript	ENST00000442544.7	protein_coding	MODIFIER	intron_variant	DCC	ENSG00000187323	transcript	ENST00000442544.7	protein_coding	MODIFIER	intron_variant	.	.	.	.	.	.	.	.
18	52571372	Sniffles2.INS.26A1M11	N	<INS:476>	INS	INS	476	174.573	219.899	888	864	24	0.027	novel	0.0338	0.0338	low_frequency	0.0083	0.059	0	0.0732	0.0439	0.0341	0.00866	0.0571	0	0.0745	0.0446	1	0.394	1	1	1	1	0.365	1	1	1	0.0321	0.997	0.949	0.949	0.959	0.091	0.0927	0.949	confident	GRCh38_notinalldifficultregions	DCC	ENSG00000187323	transcript	ENST00000442544.7	protein_coding	MODIFIER	intron_variant	DCC	ENSG00000187323	transcript	ENST00000442544.7	protein_coding	MODIFIER	intron_variant	.	.	.	.	.	.	.	.
18	52704092	Sniffles2.INS.26BFM11	N	<INS:321>	INS	INS	321	105.381	186.526	888	867	21	0.0236	known	0.0687	0.0687	common	0.243	0.0174	0	0	0	0.0692	0.243	0.0176	0	0	0	0.218	1	1	1	1	0.158	1	1	1	1	0.0709	0.973	0.894	0.894	0.886	0.00526	0.00599	0.791	confident	GRCh38_SimpleRepeat_homopolymer_4to6_slop5;GRCh38_notinalldifficultregions	DCC	ENSG00000187323	transcript	ENST00000442544.7	protein_coding	MODIFIER	intron_variant	DCC	ENSG00000187323	transcript	ENST00000442544.7	protein_coding	MODIFIER	intron_variant	.	.	.	.	.	.	.	.
18	52765032	Sniffles2.INS.26C2M11	N	<INS:135>	INS	INS	135	138.225	314.855	888	858	30	0.0338	novel	0.00676	0.00676	low_frequency	0.00622	0	0.0268	0	0	0.00699	0.00649	0	0.0276	0	0	1	1	0.104	1	1	1	1	0.107	1	1	0.00394	0.994	0.545	0.545	0.838	0.000265	0.000464	0.532	difficult	GRCh38_AllHomopolymers_gt6bp_imperfectgt10bp_slop5;GRCh38_AllTandemRepeatsandHomopolymers_slop5;GRCh38_SimpleRepeat_homopolymer_gt11_slop5;GRCh38_SimpleRepeat_homopolymer_7to11_slop5;GRCh38_SimpleRepeat_imperfecthomopolgt20_slop5;GRCh38_SimpleRepeat_imperfecthomopolgt10_slop5;GRCh38_alldifficultregions	DCC	ENSG00000187323	transcript	ENST00000442544.7	protein_coding	MODIFIER	intron_variant	DCC	ENSG00000187323	transcript	ENST00000442544.7	protein_coding	MODIFIER	intron_variant	.	.	.	.	.	.	.	.
18	52792799	Sniffles2.INS.26C3M11	N	<INS:50>	INS	INS	50	98.09	398.396	888	867	21	0.0236	novel	0.00732	0.00732	low_frequency	0.0166	0.0139	0	0.00305	0	0.0075	0.0172	0.0142	0	0.00312	0	0.0573	1	1	1	1	0.0592	1	1	1	1	0.00338	0.99	0.333	0.333	0.685	0.000764	0.00212	0.4	difficult	GRCh38_AllTandemRepeats_51to200bp_slop5;GRCh38_AllTandemRepeatsandHomopolymers_slop5;GRCh38_AllTandemRepeats_gt100bp_slop5;GRCh38_allTandemRepeats;GRCh38_alldifficultregions	DCC	ENSG00000187323	transcript	ENST00000442544.7	protein_coding	MODIFIER	intron_variant	DCC	ENSG00000187323	transcript	ENST00000442544.7	protein_coding	MODIFIER	intron_variant	.	.	.	.	.	CTCF Binding Site	.	.
18	52829615	Sniffles2.DEL.26D5M11	N	<DEL:-4642>	DEL	DEL	-4642	0	0	888	861	27	0.0304	known	0.00169	0.00169	rare	0.00622	0	0	0	0	0.00174	0.00655	0	0	0	0	0.00624	1	1	1	1	0.00656	1	1	1	1	0	0.998	0	0	0.104	6.66e-05	0.000148	0.397	confident	GRCh38_AllHomopolymers_gt6bp_imperfectgt10bp_slop5;GRCh38_AllTandemRepeatsandHomopolymers_slop5;GRCh38_SimpleRepeat_homopolymer_7to11_slop5;GRCh38_SimpleRepeat_homopolymer_4to6_slop5;GRCh38_SimpleRepeat_imperfecthomopolgt10_slop5;GRCh38_alldifficultregions;GRCh38_notinalldifficultregions	DCC	ENSG00000187323	transcript	ENST00000442544.7	protein_coding	MODIFIER	intron_variant	DCC	ENSG00000187323	transcript	ENST00000442544.7	protein_coding	MODIFIER	intron_variant	.	.	.	.	.	.	.	.
18	52887350	Sniffles2.INS.26D3M11	N	<INS:103>	INS	INS	103	122.698	423.046	888	860	28	0.0315	known	0.00282	0.00282	rare	0	0.00347	0	0	0.0117	0.00291	0	0.00355	0	0	0.0121	1	1	1	1	1	1	1	1	1	1	0.000563	0.993	0	0	0.269	0.000175	0.000226	0.448	confident	GRCh38_notinalldifficultregions	DCC	ENSG00000187323	transcript	ENST00000442544.7	protein_coding	MODIFIER	intron_variant	DCC	ENSG00000187323	transcript	ENST00000442544.7	protein_coding	MODIFIER	intron_variant	.	.	.	.	.	.	.	.
18	52925885	Sniffles2.INS.26E7M11	N	<INS:317>	INS	INS	317	80.308	102.405	888	856	32	0.036	known	0.071	0.071	common	0.0685	0.0347	0.0387	0.0671	0.14	0.0724	0.0717	0.0357	0.0401	0.0656	0.143	1	1	1	0.15	0.334	1	1	1	0.132	0.333	0.0738	0.961	0.864	0.864	0.853	0.0548	0.0573	0.876	confident	GRCh38_notinalldifficultregions	DCC	ENSG00000187323	transcript	ENST00000442544.7	protein_coding	MODIFIER	intron_variant	DCC	ENSG00000187323	transcript	ENST00000442544.7	protein_coding	MODIFIER	intron_variant	.	.	.	.	.	.	.	.
18	52927054	Sniffles2.DEL.26EAM11	N	<DEL:-68>	DEL	DEL	-68	68.19	211.922	888	863	25	0.0282	novel	0.0811	0.0811	common	0.104	0.0417	0.0417	0.061	0.14	0.0828	0.106	0.0429	0.0424	0.0625	0.145	1	1	1	0.46	0.108	1	1	1	0.469	0.116	0.0788	0.941	0.778	0.778	0.811	0.0561	0.0586	0.876	difficult	GRCh38_gclt25orgt65_slop50;GRCh38_AllTandemRepeatsandHomopolymers_slop5;GRCh38_AllTandemRepeats_gt100bp_slop5;GRCh38_allTandemRepeats;GRCh38_AllTandemRepeats_201to10000bp_slop5;GRCh38_alldifficultregions	DCC	ENSG00000187323	transcript	ENST00000442544.7	protein_coding	MODIFIER	intron_variant	DCC	ENSG00000187323	transcript	ENST00000442544.7	protein_coding	MODIFIER	intron_variant	.	.	.	.	.	.	.	.
18	52927159	Sniffles2.INS.26E6M11	N	<INS:88>	INS	INS	88	83.625	107.396	888	870	18	0.0203	novel	0.3	0.3	common	0.326	0.34	0.208	0.439	0.184	0.304	0.33	0.34	0.213	0.442	0.19	1	0.264	1	0.875	0.0109	1	0.264	1	1	0.0197	0.297	0.931	0.897	0.897	0.926	0.459	0.458	0.984	difficult	GRCh38_gclt25orgt65_slop50;GRCh38_AllTandemRepeatsandHomopolymers_slop5;GRCh38_AllTandemRepeats_gt100bp_slop5;GRCh38_allTandemRepeats;GRCh38_AllTandemRepeats_201to10000bp_slop5;GRCh38_alldifficultregions	DCC	ENSG00000187323	transcript	ENST00000442544.7	protein_coding	MODIFIER	intron_variant	DCC	ENSG00000187323	transcript	ENST00000442544.7	protein_coding	MODIFIER	intron_variant	.	.	.	.	.	.	.	.
18	52936196	Sniffles2.DEL.26EDM11	N	<DEL:-465>	DEL	DEL	-465	169.144	107.026	888	878	10	0.0113	known	0.297	0.297	common	0.326	0.34	0.205	0.442	0.172	0.3	0.33	0.34	0.208	0.444	0.174	0.662	0.457	0.813	0.53	0.288	0.768	0.457	0.813	0.527	0.291	0.298	0.958	0.943	0.943	0.976	0.461	0.465	0.981	confident	GRCh38_SimpleRepeat_homopolymer_4to6_slop5;GRCh38_notinalldifficultregions	DCC	ENSG00000187323	transcript	ENST00000442544.7	protein_coding	MODIFIER	intron_variant	DCC	ENSG00000187323	transcript	ENST00000442544.7	protein_coding	MODIFIER	intron_variant	.	.	.	.	.	.	.	.
18	53021046	Sniffles2.INS.26FAM11	N	<INS:198>	INS	INS	198	138.176	467.407	888	864	24	0.027	known	0.00394	0.00394	rare	0	0	0	0.0183	0.00292	0.00405	0	0	0	0.0184	0.00305	1	1	1	1	1	1	1	1	1	1	0.0045	0.994	0.714	0.714	0.738	0.00936	0.00938	0.969	confident	GRCh38_SimpleRepeat_homopolymer_4to6_slop5;GRCh38_notinalldifficultregions	DCC	ENSG00000187323	transcript	ENST00000442544.7	protein_coding	MODIFIER	intron_variant	DCC	ENSG00000187323	transcript	ENST00000442544.7	protein_coding	MODIFIER	intron_variant	.	.	.	.	.	.	.	.
18	53047321	Sniffles2.INS.26FCM11	N	<INS:108>	INS	INS	108	166.716	279.323	888	864	24	0.027	novel	0.00113	0.00113	rare	0.00208	0	0	0	0.00292	0.00116	0.00213	0	0	0	0.00305	1	1	1	1	1	1	1	1	1	1	0	0.998	0	0	0.0815	6.15e-05	7.39e-05	0.35	difficult	GRCh38_gclt25orgt65_slop50;GRCh38_AllTandemRepeatsandHomopolymers_slop5;GRCh38_SimpleRepeat_diTR_11to50_slop5;GRCh38_AllTandemRepeats_gt100bp_slop5;GRCh38_allTandemRepeats;GRCh38_SimpleRepeat_homopolymer_4to6_slop5;GRCh38_AllTandemRepeats_201to10000bp_slop5;GRCh38_alldifficultregions	DCC	ENSG00000187323	transcript	ENST00000442544.7	protein_coding	MODIFIER	intron_variant	DCC	ENSG00000187323	transcript	ENST00000442544.7	protein_coding	MODIFIER	intron_variant	.	.	.	.	.	.	.	.
18	53065086	Sniffles2.INS.26FEM11	N	<INS:247>	INS	INS	247	157.969	330.867	888	869	19	0.0214	known	0.00113	0.00113	rare	0.00415	0	0	0	0	0.00115	0.00418	0	0	0	0	1	1	1	1	1	1	1	1	1	1	0	0.998	0	0	0.0653	4.71e-05	5.7e-05	0.741	confident	GRCh38_notinalldifficultregions	DCC	ENSG00000187323	transcript	ENST00000442544.7	protein_coding	MODIFIER	intron_variant	DCC	ENSG00000187323	transcript	ENST00000442544.7	protein_coding	MODIFIER	intron_variant	.	.	.	.	.	.	.	.
18	53086049	Sniffles2.DEL.2705M11	N	<DEL:-198>	DEL	DEL	-198	217.884	165.702	888	884	4	0.00451	novel	0.606	0.394	common	0.73	0.58	0.524	0.622	0.52	0.609	0.73	0.588	0.527	0.626	0.52	3.92e-07	0.000144	0.0199	2.23e-08	0.000224	3.92e-07	3.04e-05	0.0129	6.24e-09	0.000224	0.64	0.641	0.625	0.578	0.646	0.663	0.642	0.746	difficult	GRCh38_AllTandemRepeatsandHomopolymers_slop5;GRCh38_SimpleRepeat_triTR_15to50_slop5;GRCh38_AllTandemRepeats_gt100bp_slop5;GRCh38_allTandemRepeats;GRCh38_SimpleRepeat_triTR_51to200_slop5;GRCh38_SimpleRepeat_homopolymer_4to6_slop5;GRCh38_AllTandemRepeats_201to10000bp_slop5;GRCh38_lowmappabilityall;GRCh38_nonunique_l100_m2_e1;GRCh38_alllowmapandsegdupregions;GRCh38_alldifficultregions	DCC	ENSG00000187323	transcript	ENST00000442544.7	protein_coding	MODIFIER	intron_variant	DCC	ENSG00000187323	transcript	ENST00000442544.7	protein_coding	MODIFIER	intron_variant	.	.	.	.	.	.	.	.
18	53204049	Sniffles2.DEL.2720M11	N	<DEL:-64>	DEL	DEL	-64	50.821	271.178	888	863	25	0.0282	novel	0.0586	0.0586	common	0.172	0.0174	0.0387	0.00305	0.00585	0.0597	0.177	0.0176	0.0399	0.00312	0.00602	0.496	0.0347	1	1	0.00293	0.375	0.0352	1	1	0.00302	0.0574	0.993	0.959	0.959	0.951	0.0039	0.00398	0.964	confident	GRCh38_notinalldifficultregions	DCC	ENSG00000187323	transcript	ENST00000442544.7	protein_coding	MODIFIER	intron_variant	DCC	ENSG00000187323	transcript	ENST00000442544.7	protein_coding	MODIFIER	intron_variant	.	.	.	.	.	.	.	.
18	53206126	Sniffles2.INS.271BM11	N	<INS:81>	INS	INS	81	65.288	191.156	888	887	1	0.00113	novel	0.864	0.136	common	0.848	0.837	0.923	0.844	0.871	0.865	0.85	0.837	0.923	0.844	0.871	0.00215	0.0146	0.602	0.0151	0.0798	0.00372	0.0146	0.602	0.0151	0.0798	0.919	0.706	0.706	0.241	0.45	0.928	0.883	0.497	difficult	GRCh38_gclt25orgt65_slop50;GRCh38_AllTandemRepeatsandHomopolymers_slop5;GRCh38_AllTandemRepeats_gt100bp_slop5;GRCh38_allTandemRepeats;GRCh38_AllTandemRepeats_201to10000bp_slop5;GRCh38_allOtherDifficultregions;GRCh38_gnomAD_InbreedingCoeff_slop1bp_merge1000bp;GRCh38_alldifficultregions	DCC	ENSG00000187323	transcript	ENST00000442544.7	protein_coding	MODIFIER	intron_variant	DCC	ENSG00000187323	transcript	ENST00000442544.7	protein_coding	MODIFIER	intron_variant	.	.	.	.	.	.	.	.
18	53235830	Sniffles2.INS.271DM11	N	<INS:178>	INS	INS	178	195.49	433.293	888	866	22	0.0248	novel	0.00113	0.00113	rare	0	0	0.00298	0	0.00292	0.00116	0	0	0.00301	0	0.00305	1	1	1	1	1	1	1	1	1	1	0	0.998	0	0	0.0183	2.15e-05	2.43e-05	0.595	confident	GRCh38_notinalldifficultregions	MIR4528;DCC	ENSG00000263872;ENSG00000187323	transcript;transcript	ENST00000577763.1;ENST00000442544.7	miRNA;protein_coding	MODIFIER;MODIFIER	upstream_gene_variant;intron_variant	DCC	ENSG00000187323	transcript	ENST00000442544.7	protein_coding	MODIFIER	intron_variant	.	.	.	.	.	.	.	.
18	53309937	Sniffles2.INS.272EM11	N	<INS:176>	INS	INS	176	150.521	285.378	888	870	18	0.0203	novel	0.00113	0.00113	rare	0.00208	0	0	0	0.00292	0.00115	0.00212	0	0	0	0.00298	1	1	1	1	1	1	1	1	1	1	0.000563	0.997	0	0	0.694	0.000205	0.000332	0.589	difficult	GRCh38_gclt25orgt65_slop50;GRCh38_AllTandemRepeats_51to200bp_slop5;GRCh38_AllTandemRepeatsandHomopolymers_slop5;GRCh38_SimpleRepeat_diTR_11to50_slop5;GRCh38_allTandemRepeats;GRCh38_alldifficultregions	DCC	ENSG00000187323	transcript	ENST00000442544.7	protein_coding	MODIFIER	intron_variant	DCC	ENSG00000187323	transcript	ENST00000442544.7	protein_coding	MODIFIER	intron_variant	.	.	.	.	.	.	.	.
18	53341203	Sniffles2.INV.273AM11	N	<INV:103>	INV	OTHER	103	103.861	509.138	888	860	28	0.0315	novel	0.00113	0.00113	rare	0	0	0.00298	0	0.00292	0.00116	0	0	0.00303	0	0.00309	1	1	1	1	1	1	1	1	1	1	0	0.998	0	0	0.163	3.28e-05	0.000106	0.282	confident	GRCh38_notinalldifficultregions	DCC	ENSG00000187323	transcript	ENST00000442544.7	protein_coding	MODIFIER	intron_variant	DCC	ENSG00000187323	transcript	ENST00000442544.7	protein_coding	MODIFIER	intron_variant	.	.	.	.	.	Enhancer	.	.
18	53346967	Sniffles2.DEL.2738M11	N	<DEL:-4548>	DEL	DEL	-4548	0	0	888	863	25	0.0282	known	0.00113	0.00113	rare	0	0	0.00595	0	0	0.00116	0	0	0.00606	0	0	1	1	1	1	1	1	1	1	1	1	0.00113	1	1	1	0.803	0	1.18e-05	0.0637	confident	GRCh38_gclt25orgt65_slop50;GRCh38_AllHomopolymers_gt6bp_imperfectgt10bp_slop5;GRCh38_AllTandemRepeatsandHomopolymers_slop5;GRCh38_SimpleRepeat_diTR_11to50_slop5;GRCh38_AllTandemRepeats_gt100bp_slop5;GRCh38_allTandemRepeats;GRCh38_SimpleRepeat_homopolymer_7to11_slop5;GRCh38_SimpleRepeat_homopolymer_4to6_slop5;GRCh38_AllTandemRepeats_201to10000bp_slop5;GRCh38_lowmappabilityall;GRCh38_nonunique_l100_m2_e1;GRCh38_alllowmapandsegdupregions;GRCh38_alldifficultregions;GRCh38_notinalldifficultregions	DCC	ENSG00000187323	transcript	ENST00000442544.7	protein_coding	MODIFIER	intron_variant	DCC	ENSG00000187323	transcript	ENST00000442544.7	protein_coding	MODIFIER	intron_variant	Suicidal_thoughts_and_behaviors,DNA_methylation_variation__age_effect_	1e-08,3e-08	.	.,NR	3651592530348210	.	.	.
18	53375431	Sniffles2.INS.2734M11	N	<INS:94>	INS	INS	94	176.829	471.456	888	865	23	0.0259	novel	0.00113	0.00113	rare	0	0	0	0	0.00585	0.00116	0	0	0	0	0.0061	1	1	1	1	1	1	1	1	1	1	0.000563	0.997	0	0	0.504	7.17e-06	5.68e-05	0.187	confident	GRCh38_SimpleRepeat_homopolymer_4to6_slop5;GRCh38_notinalldifficultregions	DCC	ENSG00000187323	transcript	ENST00000442544.7	protein_coding	MODIFIER	intron_variant	DCC	ENSG00000187323	transcript	ENST00000442544.7	protein_coding	MODIFIER	intron_variant	.	.	.	.	.	Enhancer	.	.
18	53399608	Sniffles2.DEL.2748M11	N	<DEL:-323>	DEL	DEL	-323	106.145	104.594	888	886	2	0.00225	novel	0.948	0.052	common	0.832	0.983	0.994	0.991	0.997	0.949	0.835	0.983	0.994	0.991	0.997	1	1	1	1	1	1	1	1	1	1	0.947	0.962	0.964	0.8	0.843	0.995	0.991	0.531	confident	GRCh38_gclt25orgt65_slop50;GRCh38_AllHomopolymers_gt6bp_imperfectgt10bp_slop5;GRCh38_AllTandemRepeatsandHomopolymers_slop5;GRCh38_SimpleRepeat_homopolymer_gt11_slop5;GRCh38_SimpleRepeat_homopolymer_gt20_slop5;GRCh38_SimpleRepeat_homopolymer_7to11_slop5;GRCh38_SimpleRepeat_homopolymer_4to6_slop5;GRCh38_SimpleRepeat_imperfecthomopolgt20_slop5;GRCh38_SimpleRepeat_imperfecthomopolgt10_slop5;GRCh38_lowmappabilityall;GRCh38_nonunique_l100_m2_e1;GRCh38_nonunique_l250_m0_e0;GRCh38_alllowmapandsegdupregions;GRCh38_alldifficultregions;GRCh38_notinalldifficultregions	DCC	ENSG00000187323	transcript	ENST00000442544.7	protein_coding	MODIFIER	intron_variant	DCC	ENSG00000187323	transcript	ENST00000442544.7	protein_coding	MODIFIER	intron_variant	.	.	.	.	.	.	.	.
18	53404381	Sniffles2.DEL.2749M11	N	<DEL:-61>	DEL	DEL	-61	42.398	358.002	888	872	16	0.018	known	0.269	0.269	common	0.083	0.236	0.408	0.293	0.398	0.272	0.0858	0.239	0.41	0.294	0.4	0.212	0.246	0.111	0.85	0.113	0.228	0.246	0.113	0.85	0.15	0.276	0.934	0.898	0.898	0.898	0.282	0.295	0.919	confident	GRCh38_AllHomopolymers_gt6bp_imperfectgt10bp_slop5;GRCh38_AllTandemRepeatsandHomopolymers_slop5;GRCh38_SimpleRepeat_homopolymer_gt11_slop5;GRCh38_SimpleRepeat_homopolymer_4to6_slop5;GRCh38_SimpleRepeat_imperfecthomopolgt10_slop5;GRCh38_alldifficultregions;GRCh38_notinalldifficultregions	DCC	ENSG00000187323	transcript	ENST00000442544.7	protein_coding	MODIFIER	intron_variant	DCC	ENSG00000187323	transcript	ENST00000442544.7	protein_coding	MODIFIER	intron_variant	.	.	.	.	.	.	.	.
18	53428195	Sniffles2.DEL.274AM11	N	<DEL:-58>	DEL	DEL	-58	65.79	447.766	888	875	13	0.0146	novel	0.173	0.173	common	0.137	0.292	0.176	0.11	0.181	0.175	0.139	0.296	0.177	0.112	0.184	1	0.312	0.789	0.696	0.204	1	0.315	0.789	0.695	0.3	0.16	0.831	0.633	0.633	0.692	0.131	0.155	0.718	difficult	GRCh38_gclt25orgt65_slop50;GRCh38_AllTandemRepeatsandHomopolymers_slop5;GRCh38_SimpleRepeat_diTR_11to50_slop5;GRCh38_AllTandemRepeats_gt100bp_slop5;GRCh38_allTandemRepeats;GRCh38_AllTandemRepeats_201to10000bp_slop5;GRCh38_alldifficultregions	DCC	ENSG00000187323	transcript	ENST00000442544.7	protein_coding	MODIFIER	intron_variant	DCC	ENSG00000187323	transcript	ENST00000442544.7	protein_coding	MODIFIER	intron_variant	.	.	.	.	.	.	.	.
18	53428951	Sniffles2.INS.2741M11	N	<INS:76>	INS	INS	76	92.603	308.286	888	882	6	0.00676	novel	0.406	0.406	common	0.39	0.385	0.286	0.549	0.427	0.408	0.39	0.388	0.287	0.552	0.432	1.72e-08	0.483	0.255	0.0115	0.639	1.72e-08	0.481	0.256	0.00732	0.637	0.381	0.797	0.743	0.743	0.79	0.548	0.553	0.877	difficult	GRCh38_gclt25orgt65_slop50;GRCh38_AllTandemRepeatsandHomopolymers_slop5;GRCh38_AllTandemRepeats_gt100bp_slop5;GRCh38_allTandemRepeats;GRCh38_AllTandemRepeats_201to10000bp_slop5;GRCh38_alldifficultregions	DCC	ENSG00000187323	transcript	ENST00000442544.7	protein_coding	MODIFIER	intron_variant	DCC	ENSG00000187323	transcript	ENST00000442544.7	protein_coding	MODIFIER	intron_variant	.	.	.	.	.	.	.	.
18	53460170	Sniffles2.INS.2745M11	N	<INS:320>	INS	INS	320	81.078	81.764	888	873	15	0.0169	known	0.32	0.32	common	0.193	0.368	0.211	0.527	0.366	0.324	0.197	0.367	0.214	0.531	0.368	1	0.72	0.0391	0.754	0.0476	0.836	0.721	0.0611	0.638	0.0485	0.307	0.917	0.886	0.886	0.927	0.559	0.563	0.965	confident	GRCh38_notinalldifficultregions	DCC	ENSG00000187323	transcript	ENST00000442544.7	protein_coding	MODIFIER	intron_variant	DCC	ENSG00000187323	transcript	ENST00000442544.7	protein_coding	MODIFIER	intron_variant	.	.	.	.	.	.	.	.
18	53466538	Sniffles2.INS.2746M11	N	<INS:87>	INS	INS	87	139.288	458.857	888	861	27	0.0304	novel	0.00113	0.00113	rare	0.00415	0	0	0	0	0.00116	0.00429	0	0	0	0	1	1	1	1	1	1	1	1	1	1	0	0.998	0	0	0.188	1.02e-06	3.66e-06	0.432	difficult	GRCh38_AllHomopolymers_gt6bp_imperfectgt10bp_slop5;GRCh38_AllTandemRepeatsandHomopolymers_slop5;GRCh38_SimpleRepeat_homopolymer_4to6_slop5;GRCh38_SimpleRepeat_imperfecthomopolgt10_slop5;GRCh38_alldifficultregions	DCC	ENSG00000187323	transcript	ENST00000442544.7	protein_coding	MODIFIER	intron_variant	DCC	ENSG00000187323	transcript	ENST00000442544.7	protein_coding	MODIFIER	intron_variant	.	.	.	.	.	.	.	.
18	53527719	Sniffles2.INS.2752M11	N	<INS:81>	INS	INS	81	94.743	398.765	888	872	16	0.018	known	0.00676	0.00676	low_frequency	0	0	0	0	0.0351	0.00688	0	0	0	0	0.0364	1	1	1	1	0.181	1	1	1	1	0.187	0.00394	0.99	0.364	0.364	0.653	0.000439	0.000671	0.559	confident	GRCh38_SimpleRepeat_homopolymer_4to6_slop5;GRCh38_notinalldifficultregions	DCC;LINC01917	ENSG00000187323;ENSG00000260433	transcript;gene_variant	ENST00000442544.7;ENSG00000260433	protein_coding;.	MODIFIER;MODIFIER	intron_variant;intragenic_variant	DCC	ENSG00000187323	transcript	ENST00000442544.7	protein_coding	MODIFIER	intron_variant	.	.	.	.	.	.	.	.
18	53610034	Sniffles2.DEL.2760M11	N	<DEL:-1369>	DEL	DEL	-1369	54.655	44.407	888	865	23	0.0259	known	0.0507	0.0507	common	0.0851	0.066	0	0.0701	0.0205	0.052	0.088	0.0674	0	0.0714	0.0213	0.682	0.11	1	0.175	1	0.692	0.115	1	0.18	1	0.0512	0.963	0.798	0.798	0.821	0.0776	0.0785	0.94	confident	GRCh38_gclt25orgt65_slop50;GRCh38_AllHomopolymers_gt6bp_imperfectgt10bp_slop5;GRCh38_AllTandemRepeatsandHomopolymers_slop5;GRCh38_SimpleRepeat_homopolymer_7to11_slop5;GRCh38_SimpleRepeat_homopolymer_4to6_slop5;GRCh38_SimpleRepeat_imperfecthomopolgt10_slop5;GRCh38_alldifficultregions;GRCh38_notinalldifficultregions	RPL29P32;LINC01919	ENSG00000242945;ENSG00000263438	transcript;gene_variant	ENST00000491585.2;ENSG00000263438	processed_pseudogene;.	MODIFIER;MODIFIER	upstream_gene_variant;intragenic_variant	.	.	.	.	.	.	.	.	.	.	.	.	Open chromatin	.	.
18	53642807	Sniffles2.INV.2764M11	N	<INV:111>	INV	OTHER	111	151.093	308.106	888	868	20	0.0225	novel	0.00113	0.00113	rare	0.00208	0	0	0	0.00292	0.00115	0.00211	0	0	0	0.00303	1	1	1	1	1	1	1	1	1	1	0.000563	0.997	0	0	0.629	7.78e-05	0.000885	0.11	confident	GRCh38_SimpleRepeat_homopolymer_4to6_slop5;GRCh38_notinalldifficultregions	LINC01919-ENSG00000264296	ENSG00000263438-ENSG00000264296	intergenic_region	ENSG00000263438-ENSG00000264296	.	MODIFIER	intergenic_region	.	.	.	.	.	.	.	.	.	.	.	.	.	.	.
18	53679599	Sniffles2.DEL.2763M11	N	<DEL:-4553>	DEL	DEL	-4553	104.561	32.879	888	867	21	0.0236	known	0.0248	0.0248	low_frequency	0.0083	0.0417	0.0119	0.061	0.0117	0.0248	0.00848	0.042	0.0123	0.0594	0.0121	1	1	1	0.46	1	1	1	1	0.433	1	0.0231	0.994	0.907	0.907	0.908	0.0652	0.0651	0.949	confident	GRCh38_AllHomopolymers_gt6bp_imperfectgt10bp_slop5;GRCh38_AllTandemRepeats_51to200bp_slop5;GRCh38_AllTandemRepeatsandHomopolymers_slop5;GRCh38_SimpleRepeat_homopolymer_gt11_slop5;GRCh38_SimpleRepeat_triTR_15to50_slop5;GRCh38_allTandemRepeats;GRCh38_SimpleRepeat_homopolymer_7to11_slop5;GRCh38_SimpleRepeat_homopolymer_4to6_slop5;GRCh38_AllTandemRepeats_lt51bp_slop5;GRCh38_SimpleRepeat_imperfecthomopolgt20_slop5;GRCh38_SimpleRepeat_quadTR_20to50_slop5;GRCh38_SimpleRepeat_imperfecthomopolgt10_slop5;GRCh38_alldifficultregions;GRCh38_notinalldifficultregions	LINC01919-ENSG00000264296	ENSG00000263438-ENSG00000264296	intergenic_region	ENSG00000263438-ENSG00000264296	.	MODIFIER	intergenic_region	.	.	.	.	.	.	.	.	.	.	.	.	.	.	.
18	53703313	Sniffles2.DEL.2772M11	N	<DEL:-56>	DEL	DEL	-56	50.662	277.01	888	857	31	0.0349	known	0.04	0.04	low_frequency	0.145	0.00347	0	0	0	0.0414	0.149	0.00352	0	0	0	0.124	1	1	1	1	0.192	1	1	1	1	0.0372	0.967	0.714	0.714	0.746	0.00273	0.0033	0.724	difficult	GRCh38_gclt25orgt65_slop50;GRCh38_AllHomopolymers_gt6bp_imperfectgt10bp_slop5;GRCh38_AllTandemRepeatsandHomopolymers_slop5;GRCh38_SimpleRepeat_homopolymer_7to11_slop5;GRCh38_alldifficultregions	LINC01919-ENSG00000264296	ENSG00000263438-ENSG00000264296	intergenic_region	ENSG00000263438-ENSG00000264296	.	MODIFIER	intergenic_region	.	.	.	.	.	.	.	.	.	.	.	.	.	.	.
18	53741322	Sniffles2.INS.2771M11	N	<INS:3121>	INS	INS	3121	615.797	56.076	888	862	26	0.0293	novel	0.00113	0.00113	rare	0.00208	0	0.00298	0	0	0.00116	0.00215	0	0.00303	0	0	1	1	1	1	1	1	1	1	1	1	0.000563	0.997	0	0	0.525	4.1e-06	4.28e-05	0.169	difficult	GRCh38_gclt25orgt65_slop50;GRCh38_AllTandemRepeats_51to200bp_slop5;GRCh38_AllTandemRepeatsandHomopolymers_slop5;GRCh38_AllTandemRepeats_gt100bp_slop5;GRCh38_allTandemRepeats;GRCh38_lowmappabilityall;GRCh38_nonunique_l100_m2_e1;GRCh38_alllowmapandsegdupregions;GRCh38_alldifficultregions	LINC01919-ENSG00000264296	ENSG00000263438-ENSG00000264296	intergenic_region	ENSG00000263438-ENSG00000264296	.	MODIFIER	intergenic_region	.	.	.	.	.	.	.	.	.	.	.	.	.	.	.
18	53741323	Sniffles2.INS.2770M11	N	<INS:868>	INS	INS	868	273.608	48.644	888	866	22	0.0248	novel	0.0377	0.0377	low_frequency	0.0104	0.0243	0.0804	0.0671	0.0175	0.0387	0.0107	0.0248	0.0813	0.0679	0.0184	0.0207	0.0719	0.0124	0.000146	0.0436	0.0213	0.0734	0.013	0.000154	0.0457	0.0186	0.914	0.0909	0.0909	0.424	0.0262	0.0435	0.502	difficult	GRCh38_gclt25orgt65_slop50;GRCh38_AllTandemRepeats_51to200bp_slop5;GRCh38_AllTandemRepeatsandHomopolymers_slop5;GRCh38_AllTandemRepeats_gt100bp_slop5;GRCh38_allTandemRepeats;GRCh38_lowmappabilityall;GRCh38_nonunique_l100_m2_e1;GRCh38_alllowmapandsegdupregions;GRCh38_alldifficultregions	LINC01919-ENSG00000264296	ENSG00000263438-ENSG00000264296	intergenic_region	ENSG00000263438-ENSG00000264296	.	MODIFIER	intergenic_region	.	.	.	.	.	.	.	.	.	.	.	.	.	.	.
18	53757175	Sniffles2.INV.2777M11	N	<INV:102>	INV	OTHER	102	114.38	410.208	888	872	16	0.018	novel	0.00113	0.00113	rare	0	0	0	0.00305	0.00292	0.00115	0	0	0	0.00309	0.00298	1	1	1	1	1	1	1	1	1	1	0.000563	0.997	0	0	0.567	0.000921	0.00273	0.42	confident	GRCh38_SimpleRepeat_homopolymer_4to6_slop5;GRCh38_notinalldifficultregions	LINC01919-ENSG00000264296	ENSG00000263438-ENSG00000264296	intergenic_region	ENSG00000263438-ENSG00000264296	.	MODIFIER	intergenic_region	.	.	.	.	.	.	.	.	.	.	.	.	.	.	.
18	53793196	Sniffles2.DEL.2776M11	N	<DEL:-68>	DEL	DEL	-68	35.945	319.569	888	869	19	0.0214	known	0.0845	0.0845	common	0.16	0.0868	0	0.101	0.0439	0.0863	0.162	0.0874	0	0.106	0.0449	0.634	0.0716	1	0.208	1	0.639	0.0729	1	0.381	1	0.0805	0.965	0.847	0.847	0.878	0.117	0.118	0.968	confident	GRCh38_notinalldifficultregions	LINC01919-ENSG00000264296	ENSG00000263438-ENSG00000264296	intergenic_region	ENSG00000263438-ENSG00000264296	.	MODIFIER	intergenic_region	.	.	.	.	.	.	.	.	.	.	.	.	.	.	.
18	53861400	Sniffles2.DEL.277CM11	N	<DEL:-59>	DEL	DEL	-59	61.561	265.727	888	864	24	0.027	novel	0.00619	0.00619	low_frequency	0.0104	0	0.00893	0.00305	0.00585	0.00637	0.0107	0	0.00915	0.00312	0.0061	1	1	1	1	1	1	1	1	1	1	0.00113	0.985	0	0	0.318	0.000317	0.0014	0.272	difficult	GRCh38_gclt25orgt65_slop50;GRCh38_AllTandemRepeatsandHomopolymers_slop5;GRCh38_AllTandemRepeats_gt100bp_slop5;GRCh38_allTandemRepeats;GRCh38_AllTandemRepeats_201to10000bp_slop5;GRCh38_alldifficultregions	LINC01919-ENSG00000264296	ENSG00000263438-ENSG00000264296	intergenic_region	ENSG00000263438-ENSG00000264296	.	MODIFIER	intergenic_region	.	.	.	.	.	.	.	.	.	.	.	.	Open chromatin	.	.
18	53861442	Sniffles2.INS.2778M11	N	<INS:74>	INS	INS	74	76.689	149.993	888	866	22	0.0248	novel	0.0434	0.0434	low_frequency	0.0394	0.0382	0	0.0823	0.0585	0.0445	0.0406	0.0385	0	0.0844	0.0602	0.309	1	1	0.292	0.445	0.316	1	1	0.303	0.456	0.0377	0.957	0.644	0.644	0.805	0.0865	0.0874	0.962	difficult	GRCh38_gclt25orgt65_slop50;GRCh38_AllTandemRepeatsandHomopolymers_slop5;GRCh38_AllTandemRepeats_gt100bp_slop5;GRCh38_allTandemRepeats;GRCh38_AllTandemRepeats_201to10000bp_slop5;GRCh38_alldifficultregions	LINC01919-ENSG00000264296	ENSG00000263438-ENSG00000264296	intergenic_region	ENSG00000263438-ENSG00000264296	.	MODIFIER	intergenic_region	.	.	.	.	.	.	.	.	.	.	.	.	Open chromatin	.	.
18	53899356	Sniffles2.BND.2793M11	N	<BND:2793M11>	BND	OTHER	.	0	1.129	888	866	22	0.0248	not_compared	0.00169	0.00169	rare	0.00208	0	0.00298	0	0.00292	0.00173	0.00215	0	0.00303	0	0.00301	1	1	1	1	1	1	1	1	1	1	0	0.997	0	0	0.278	6.25e-05	0.000395	0.239	confident	GRCh38_SimpleRepeat_homopolymer_4to6_slop5;GRCh38_notinalldifficultregions	CD96	ENSG00000153283	transcript	ENST00000283285.10	protein_coding	HIGH	transcript_ablation	CD96	ENSG00000153283	transcript	ENST00000283285.10	protein_coding	HIGH	transcript_ablation	.	.	.	.	.	.	.	.
18	53899356	Sniffles2.INS.2782M11	N	<INS:6041>	INS	INS	6041	24.728	5.268	888	865	23	0.0259	novel	0.296	0.296	common	0.506	0.184	0.149	0.326	0.21	0.295	0.506	0.182	0.146	0.328	0.209	2.31e-14	1.68e-09	2.44e-15	2.54e-23	5.87e-11	1.34e-14	7.32e-10	2.03e-16	1.27e-23	3.74e-12	0.258	0.776	0.565	0.565	0.745	0.253	0.284	0.822	confident	GRCh38_SimpleRepeat_homopolymer_4to6_slop5;GRCh38_notinalldifficultregions	LINC01919-ENSG00000264296	ENSG00000263438-ENSG00000264296	intergenic_region	ENSG00000263438-ENSG00000264296	.	MODIFIER	intergenic_region	.	.	.	.	.	.	.	.	.	.	.	.	.	.	.
18	53899358	Sniffles2.BND.2794M11	N	<BND:2794M11>	BND	OTHER	.	0	15.72	888	866	22	0.0248	not_compared	0.0113	0.0113	low_frequency	0.0228	0.00694	0.00595	0.0061	0.00877	0.0116	0.0235	0.00694	0.0061	0.00633	0.00904	1	1	1	1	1	1	1	1	1	1	0.00563	0.966	0	0	0.503	0.00307	0.00575	0.56	confident	GRCh38_SimpleRepeat_homopolymer_4to6_slop5;GRCh38_notinalldifficultregions	.	.	intergenic_region	ENSG00000263438-ENSG00000264296	.	LOW	feature_fusion	.	.	.	.	.	.	.	.	.	.	.	.	.	.	.
18	53899374	Sniffles2.BND.2792M11	N	<BND:2792M11>	BND	OTHER	.	0	8.571	888	872	16	0.018	not_compared	0.0327	0.0327	low_frequency	0.0602	0.0208	0.00298	0.0305	0.0351	0.0333	0.0612	0.0208	0.00305	0.0312	0.0359	0.203	1	1	1	0.181	0.208	1	1	1	0.185	0.0152	0.912	0.0364	0.0364	0.459	0.0178	0.0325	0.47	confident	GRCh38_SimpleRepeat_homopolymer_4to6_slop5;GRCh38_notinalldifficultregions	.	.	intergenic_region	ENSG00000263438-ENSG00000264296	.	LOW	feature_fusion	.	.	.	.	.	.	.	.	.	.	.	.	.	.	.
18	53899374	Sniffles2.BND.2796M11	N	<BND:2796M11>	BND	OTHER	.	0	23.688	888	865	23	0.0259	not_compared	0.00113	0.00113	rare	0.00415	0	0	0	0	0.00116	0.00429	0	0	0	0	1	1	1	1	1	1	1	1	1	1	0.000563	0.997	0	0	0.401	1.23e-05	4.83e-05	0.265	confident	GRCh38_SimpleRepeat_homopolymer_4to6_slop5;GRCh38_notinalldifficultregions	.	.	intergenic_region	ENSG00000263438-ENSG00000264296	.	LOW	feature_fusion	.	.	.	.	.	.	.	.	.	.	.	.	.	.	.
18	53899374	Sniffles2.BND.2797M11	N	<BND:2797M11>	BND	OTHER	.	0	2.021	888	865	23	0.0259	not_compared	0.00113	0.00113	rare	0.00415	0	0	0	0	0.00116	0.00429	0	0	0	0	1	1	1	1	1	1	1	1	1	1	0.00113	0.998	0.5	0.5	0.596	6.15e-06	2.08e-05	0.329	confident	GRCh38_SimpleRepeat_homopolymer_4to6_slop5;GRCh38_notinalldifficultregions	ENSG00000285558	ENSG00000285558	transcript	ENST00000648835.1	nonsense_mediated_decay	HIGH	transcript_ablation	.	.	.	.	.	.	.	.	.	.	.	.	.	.	.
18	53909689	Sniffles2.DEL.278BM11	N	<DEL:-348>	DEL	DEL	-348	142.808	167.945	888	877	11	0.0124	novel	0.233	0.233	common	0.394	0.163	0.0268	0.262	0.24	0.234	0.392	0.166	0.0271	0.265	0.241	0.788	1	1	0.311	0.0352	0.785	1	1	0.314	0.036	0.225	0.919	0.849	0.849	0.863	0.248	0.247	0.97	confident	GRCh38_AllHomopolymers_gt6bp_imperfectgt10bp_slop5;GRCh38_AllTandemRepeatsandHomopolymers_slop5;GRCh38_SimpleRepeat_homopolymer_7to11_slop5;GRCh38_SimpleRepeat_homopolymer_4to6_slop5;GRCh38_alldifficultregions;GRCh38_notinalldifficultregions	LINC01919-ENSG00000264296	ENSG00000263438-ENSG00000264296	intergenic_region	ENSG00000263438-ENSG00000264296	.	MODIFIER	intergenic_region	.	.	.	.	.	.	.	.	.	.	.	.	CTCF Binding Site;Open chromatin	.	.
18	53920741	Sniffles2.DEL.278CM11	N	<DEL:-52>	DEL	DEL	-52	61.218	222.044	888	869	19	0.0214	novel	0.00169	0.00169	rare	0.00208	0	0	0	0.00585	0.00173	0.00214	0	0	0	0.00592	1	1	1	1	1	1	1	1	1	1	0	0.997	0	0	0.194	9.22e-06	0.000246	0.0916	difficult	GRCh38_AllTandemRepeatsandHomopolymers_slop5;GRCh38_SimpleRepeat_diTR_11to50_slop5;GRCh38_AllTandemRepeats_gt100bp_slop5;GRCh38_allTandemRepeats;GRCh38_SimpleRepeat_homopolymer_4to6_slop5;GRCh38_AllTandemRepeats_201to10000bp_slop5;GRCh38_alldifficultregions	LINC01919-ENSG00000264296	ENSG00000263438-ENSG00000264296	intergenic_region	ENSG00000263438-ENSG00000264296	.	MODIFIER	intergenic_region	.	.	.	.	.	.	.	.	.	.	.	.	.	Enhancer	.
18	53924674	Sniffles2.INS.2787M11	N	<INS:6105>	INS	INS	6105	7.566	7.934	888	867	21	0.0236	novel	0.00563	0.00563	low_frequency	0	0.00347	0	0.0213	0.00585	0.00577	0	0.0035	0	0.0219	0.00606	1	1	1	0.000982	0.00293	1	1	1	0.00103	0.00304	0.0045	0.99	0.286	0.286	0.712	0.00557	0.0065	0.708	confident	GRCh38_notinalldifficultregions	LINC01919-ENSG00000264296	ENSG00000263438-ENSG00000264296	intergenic_region	ENSG00000263438-ENSG00000264296	.	MODIFIER	intergenic_region	.	.	.	.	.	.	.	.	.	.	.	.	.	.	.
18	53924691	Sniffles2.BND.2799M11	N	<BND:2799M11>	BND	OTHER	.	0	4.472	888	867	21	0.0236	not_compared	0.00169	0.00169	rare	0	0.00347	0	0.00305	0.00292	0.00173	0	0.0035	0	0.00312	0.00303	1	1	1	1	1	1	1	1	1	1	0.00113	0.994	0	0	0.828	2.77e-05	0.000127	0.199	confident	GRCh38_notinalldifficultregions	ENSG00000282840;.	ENSG00000282840;.	transcript;intergenic_region	ENST00000634846.1;ENSG00000263438-ENSG00000264296	pseudogene;.	HIGH;LOW	transcript_ablation;feature_fusion	.	.	.	.	.	.	.	.	.	.	.	.	.	.	.
18	53924691	Sniffles2.BND.279AM11	N	<BND:279AM11>	BND	OTHER	.	0	0	888	867	21	0.0236	not_compared	0.00113	0.00113	rare	0	0	0	0.0061	0	0.00115	0	0	0	0.00625	0	1	1	1	1	1	1	1	1	1	1	0	0.998	0	0	0.223	4.4e-05	0.000953	0.151	confident	GRCh38_notinalldifficultregions	ENSG00000282840	ENSG00000282840	transcript	ENST00000634846.1	pseudogene	HIGH	transcript_ablation	.	.	.	.	.	.	.	.	.	.	.	.	.	.	.
18	53925344	Sniffles2.INS.2786M11	N	<INS:2678>	INS	INS	2678	123.808	4.693	888	869	19	0.0214	novel	0.0327	0.0327	low_frequency	0.0104	0.0382	0.0179	0.0884	0.0205	0.0328	0.0106	0.0382	0.0183	0.0875	0.0212	6.51e-05	2.64e-06	4.06e-07	6.21e-12	2.7e-06	6.79e-05	2.64e-06	4.37e-07	2.02e-12	3e-06	0.027	0.966	0.4	0.4	0.79	0.0671	0.0748	0.9	confident	GRCh38_notinalldifficultregions	LINC01919-ENSG00000264296	ENSG00000263438-ENSG00000264296	intergenic_region	ENSG00000263438-ENSG00000264296	.	MODIFIER	intergenic_region	.	.	.	.	.	.	.	.	.	.	.	.	.	.	.
18	53961962	Sniffles2.INS.2788M11	N	<INS:84>	INS	INS	84	34.136	78.062	888	874	14	0.0158	known	0.146	0.146	common	0.16	0.135	0.0268	0.25	0.152	0.148	0.161	0.137	0.0271	0.256	0.156	0.225	0.294	1	0.296	0.233	0.226	0.3	1	0.302	0.241	0.143	0.976	0.938	0.938	0.972	0.227	0.226	0.984	confident	GRCh38_notinalldifficultregions	LINC01919-ENSG00000264296	ENSG00000263438-ENSG00000264296	intergenic_region	ENSG00000263438-ENSG00000264296	.	MODIFIER	intergenic_region	.	.	.	.	.	.	.	.	.	.	.	.	.	.	.
18	53981801	Sniffles2.INV.2790M11	N	<INV:91>	INV	OTHER	91	134.355	407.914	888	867	21	0.0236	novel	0.00113	0.00113	rare	0.00208	0	0	0.00305	0	0.00115	0.00215	0	0	0.00311	0	1	1	1	1	1	1	1	1	1	1	0	0.998	0	0	0.108	0.000763	0.00141	0.425	confident	GRCh38_SimpleRepeat_homopolymer_4to6_slop5;GRCh38_notinalldifficultregions	LINC01919-ENSG00000264296	ENSG00000263438-ENSG00000264296	intergenic_region	ENSG00000263438-ENSG00000264296	.	MODIFIER	intergenic_region	.	.	.	.	.	.	.	.	.	.	.	.	.	.	.
18	53984717	Sniffles2.INV.2791M11	N	<INV:131>	INV	OTHER	131	174.227	333.715	888	865	23	0.0259	novel	0.00169	0.00169	rare	0.00208	0	0.00298	0.00305	0	0.00173	0.00217	0	0.00305	0.00309	0	1	1	1	1	1	1	1	1	1	1	0.000563	0.995	0	0	0.367	0.000768	0.00147	0.409	confident	GRCh38_AllTandemRepeats_51to200bp_slop5;GRCh38_AllTandemRepeatsandHomopolymers_slop5;GRCh38_SimpleRepeat_diTR_11to50_slop5;GRCh38_allTandemRepeats;GRCh38_SimpleRepeat_homopolymer_4to6_slop5;GRCh38_alldifficultregions;GRCh38_notinalldifficultregions	LINC01919-ENSG00000264296	ENSG00000263438-ENSG00000264296	intergenic_region	ENSG00000263438-ENSG00000264296	.	MODIFIER	intergenic_region	.	.	.	.	.	.	.	.	.	.	.	.	.	.	.
18	54057636	Sniffles2.INS.27A4M11	N	<INS:328>	INS	INS	328	141.422	274.184	888	868	20	0.0225	known	0.0214	0.0214	low_frequency	0.0768	0.00347	0	0	0	0.0219	0.0784	0.00352	0	0	0	0.15	1	1	1	1	0.157	1	1	1	1	0.022	0.976	0.714	0.714	0.803	0.000986	0.00109	0.764	confident	GRCh38_SimpleRepeat_homopolymer_4to6_slop5;GRCh38_notinalldifficultregions	LINC01919-ENSG00000264296	ENSG00000263438-ENSG00000264296	intergenic_region	ENSG00000263438-ENSG00000264296	.	MODIFIER	intergenic_region	.	.	.	.	.	.	.	.	.	.	.	.	.	.	.
18	54089832	Sniffles2.INS.27A5M11	N	<INS:58>	INS	INS	58	132.498	281.737	888	864	24	0.027	known	0.00225	0.00225	rare	0.0083	0	0	0	0	0.00231	0.0084	0	0	0	0	1	1	1	1	1	1	1	1	1	1	0.00113	0.998	0.5	0.5	0.826	0.000129	0.000163	0.775	confident	GRCh38_notinalldifficultregions	LINC01919-ENSG00000264296	ENSG00000263438-ENSG00000264296	intergenic_region	ENSG00000263438-ENSG00000264296	.	MODIFIER	intergenic_region	.	.	.	.	.	.	.	.	.	.	.	.	Enhancer	.	.
18	54123942	Sniffles2.DEL.27B2M11	N	<DEL:-52>	DEL	DEL	-52	71.206	216.223	888	869	19	0.0214	novel	0.00113	0.00113	rare	0.00208	0	0	0.00305	0	0.00115	0.00212	0	0	0.00312	0	1	1	1	1	1	1	1	1	1	1	0	0.998	0	0	0.146	4.51e-05	6.65e-05	0.462	difficult	GRCh38_AllTandemRepeatsandHomopolymers_slop5;GRCh38_AllTandemRepeats_gt100bp_slop5;GRCh38_allTandemRepeats;GRCh38_AllTandemRepeats_201to10000bp_slop5;GRCh38_lowmappabilityall;GRCh38_nonunique_l100_m2_e1;GRCh38_alllowmapandsegdupregions;GRCh38_alldifficultregions	LINC01919-ENSG00000264296	ENSG00000263438-ENSG00000264296	intergenic_region	ENSG00000263438-ENSG00000264296	.	MODIFIER	intergenic_region	.	.	.	.	.	.	.	.	.	.	.	.	Enhancer	.	.
18	54144077	Sniffles2.DEL.27B6M11	N	<DEL:-50>	DEL	DEL	-50	63.607	349.834	888	868	20	0.0225	novel	0.00113	0.00113	rare	0.00208	0	0	0	0.00292	0.00115	0.00212	0	0	0	0.00301	1	1	1	1	1	1	1	1	1	1	0	0.998	0	0	0.17	1.84e-05	0.000148	0.243	confident	GRCh38_chainSelf;GRCh38_notinalldifficultregions	ENSG00000264296;ENSG00000264296-MBD2	ENSG00000264296;ENSG00000264296-ENSG00000134046	transcript;intergenic_region	ENST00000578241.1;ENSG00000264296-ENSG00000134046	processed_pseudogene;.	MODIFIER;MODIFIER	downstream_gene_variant;intergenic_region	.	.	.	.	.	.	.	.	.	.	.	.	.	.	.
18	54181195	Sniffles2.INS.27B1M11	N	<INS:57>	INS	INS	57	193.494	472.03	888	867	21	0.0236	novel	0.00113	0.00113	rare	0.00208	0	0	0	0.00292	0.00115	0.00213	0	0	0	0.00299	1	1	1	1	1	1	1	1	1	1	0	0.998	0	0	0.00998	5.12e-06	3.09e-05	0.225	confident	GRCh38_notinalldifficultregions	MBD2	ENSG00000134046	transcript	ENST00000256429.8	protein_coding	MODIFIER	intron_variant	MBD2	ENSG00000134046	transcript	ENST00000256429.8	protein_coding	MODIFIER	intron_variant	.	.	.	.	.	.	.	.
18	54200378	Sniffles2.INS.27C3M11	N	<INS:191>	INS	INS	191	151.397	402.509	888	871	17	0.0191	known	0.00563	0.00563	low_frequency	0	0	0.0268	0	0.00292	0.00574	0	0	0.0271	0	0.00298	1	1	1	1	1	1	1	1	1	1	0.00225	0.984	0	0	0.281	0.000186	0.00287	0.134	difficult	GRCh38_gclt25orgt65_slop50;GRCh38_alldifficultregions	MBD2	ENSG00000134046	transcript	ENST00000256429.8	protein_coding	MODIFIER	intron_variant	MBD2	ENSG00000134046	transcript	ENST00000256429.8	protein_coding	MODIFIER	intron_variant	.	.	.	.	.	.	.	.
18	54212693	Sniffles2.INS.27C4M11	N	<INS:1482>	INS	INS	1482	328.619	76.667	888	864	24	0.027	known	0.00619	0.00619	low_frequency	0	0.00694	0	0.0213	0.00585	0.00637	0	0.00714	0	0.0217	0.0061	1	1	1	0.0632	1	1	1	1	0.0644	1	0.00113	0.986	0	0	0.264	0.0061	0.009	0.595	difficult	GRCh38_AllHomopolymers_gt6bp_imperfectgt10bp_slop5;GRCh38_AllTandemRepeatsandHomopolymers_slop5;GRCh38_SimpleRepeat_homopolymer_7to11_slop5;GRCh38_alldifficultregions	MBD2	ENSG00000134046	transcript	ENST00000256429.8	protein_coding	MODIFIER	intron_variant	MBD2	ENSG00000134046	transcript	ENST00000256429.8	protein_coding	MODIFIER	intron_variant	.	.	.	.	.	Enhancer	.	.
18	54236360	Sniffles2.INS.27C5M11	N	<INS:167>	INS	INS	167	46.296	91.674	888	883	5	0.00563	known	0.511	0.489	common	0.467	0.486	0.542	0.451	0.62	0.514	0.471	0.49	0.542	0.457	0.62	1	0.0465	0.277	0.0404	0.0225	1	0.0651	0.277	0.0571	0.0225	0.503	0.851	0.84	0.862	0.804	0.409	0.414	0.856	confident	GRCh38_notinalldifficultregions	MBD2-ENSG00000277324	ENSG00000134046-ENSG00000277324	intergenic_region	ENSG00000134046-ENSG00000277324	.	MODIFIER	intergenic_region	.	.	.	.	.	.	.	.	.	.	.	.	Enhancer	.	.
18	54305499	Sniffles2.DEL.27DCM11	N	<DEL:-133>	DEL	DEL	-133	89.731	356.332	888	877	11	0.0124	known	0.145	0.145	common	0.116	0.167	0.0268	0.226	0.205	0.146	0.12	0.168	0.0271	0.226	0.206	0.0258	0.548	0.104	1	0.643	0.03	0.55	0.105	1	0.645	0.137	0.985	0.943	0.943	0.964	0.221	0.221	0.995	difficult	GRCh38_SimpleRepeat_homopolymer_4to6_slop5;GRCh38_lowmappabilityall;GRCh38_nonunique_l100_m2_e1;GRCh38_alllowmapandsegdupregions;GRCh38_alldifficultregions	POLI	ENSG00000101751	gene_variant	ENSG00000101751	.	MODIFIER	intragenic_variant	.	.	.	.	.	.	.	.	.	.	.	.	.	.	.
18	54342408	Sniffles2.DEL.27E2M11	N	<DEL:-2192>	DEL	DEL	-2192	61.66	16.208	888	872	16	0.018	known	0.0597	0.0597	common	0.083	0.0451	0.00298	0.0793	0.076	0.0608	0.084	0.0458	0.00301	0.0798	0.0798	0.0146	1	1	0.0637	0.00859	0.0153	1	1	0.0647	0.0102	0.0608	0.985	0.926	0.926	0.923	0.0591	0.0592	0.975	confident	GRCh38_gclt25orgt65_slop50;GRCh38_AllHomopolymers_gt6bp_imperfectgt10bp_slop5;GRCh38_AllTandemRepeats_51to200bp_slop5;GRCh38_AllTandemRepeatsandHomopolymers_slop5;GRCh38_SimpleRepeat_homopolymer_gt11_slop5;GRCh38_AllTandemRepeats_gt100bp_slop5;GRCh38_allTandemRepeats;GRCh38_SimpleRepeat_homopolymer_7to11_slop5;GRCh38_SimpleRepeat_homopolymer_4to6_slop5;GRCh38_SimpleRepeat_imperfecthomopolgt20_slop5;GRCh38_AllTandemRepeats_201to10000bp_slop5;GRCh38_SimpleRepeat_imperfecthomopolgt10_slop5;GRCh38_lowmappabilityall;GRCh38_nonunique_l100_m2_e1;GRCh38_nonunique_l250_m0_e0;GRCh38_alllowmapandsegdupregions;GRCh38_alldifficultregions;GRCh38_notinalldifficultregions	STARD6	ENSG00000174448	transcript	ENST00000686109.1	protein_coding	MODIFIER	intron_variant	STARD6	ENSG00000174448	transcript	ENST00000686109.1	protein_coding	MODIFIER	intron_variant	.	.	.	.	.	.	.	.
18	54343683	Sniffles2.DEL.27E3M11	N	<DEL:-54>	DEL	DEL	-54	69.197	279.558	888	873	15	0.0169	novel	0.0265	0.0265	low_frequency	0.0436	0.0243	0.00595	0.0244	0.0263	0.0269	0.0447	0.0246	0.00602	0.0244	0.0271	0.366	0.0719	1	1	1	0.373	0.0729	1	1	1	0.0141	0.956	0.333	0.333	0.564	0.0235	0.024	0.738	difficult	GRCh38_gclt25orgt65_slop50;GRCh38_AllHomopolymers_gt6bp_imperfectgt10bp_slop5;GRCh38_AllTandemRepeatsandHomopolymers_slop5;GRCh38_AllTandemRepeats_gt100bp_slop5;GRCh38_allTandemRepeats;GRCh38_SimpleRepeat_homopolymer_7to11_slop5;GRCh38_SimpleRepeat_homopolymer_4to6_slop5;GRCh38_AllTandemRepeats_201to10000bp_slop5;GRCh38_lowmappabilityall;GRCh38_nonunique_l100_m2_e1;GRCh38_alllowmapandsegdupregions;GRCh38_alldifficultregions	STARD6	ENSG00000174448	transcript	ENST00000686109.1	protein_coding	MODIFIER	intron_variant	STARD6	ENSG00000174448	transcript	ENST00000686109.1	protein_coding	MODIFIER	intron_variant	.	.	.	.	.	.	.	.
18	54343892	Sniffles2.INS.27D4M11	N	<INS:81>	INS	INS	81	164.138	235.476	888	870	18	0.0203	novel	0.00619	0.00619	low_frequency	0.0145	0	0.00595	0.0061	0	0.00632	0.0149	0	0.00606	0.0061	0	1	1	1	1	1	1	1	1	1	1	0.00394	0.984	0.182	0.182	0.677	0.000359	0.000674	0.464	difficult	GRCh38_gclt25orgt65_slop50;GRCh38_AllTandemRepeatsandHomopolymers_slop5;GRCh38_AllTandemRepeats_gt100bp_slop5;GRCh38_allTandemRepeats;GRCh38_AllTandemRepeats_201to10000bp_slop5;GRCh38_lowmappabilityall;GRCh38_nonunique_l100_m2_e1;GRCh38_alllowmapandsegdupregions;GRCh38_alldifficultregions	STARD6	ENSG00000174448	transcript	ENST00000686109.1	protein_coding	MODIFIER	intron_variant	STARD6	ENSG00000174448	transcript	ENST00000686109.1	protein_coding	MODIFIER	intron_variant	.	.	.	.	.	.	.	.
18	54377016	Sniffles2.INS.27D6M11	N	<INS:144>	INS	INS	144	139.456	411.123	888	871	17	0.0191	novel	0.00394	0.00394	rare	0.00208	0	0	0.00305	0.0146	0.00402	0.00212	0	0	0.00314	0.015	1	1	1	1	0.0292	1	1	1	1	0.0299	0.00394	0.998	0.833	0.833	0.93	0.00166	0.0017	0.966	difficult	GRCh38_AllHomopolymers_gt6bp_imperfectgt10bp_slop5;GRCh38_AllTandemRepeatsandHomopolymers_slop5;GRCh38_SimpleRepeat_homopolymer_7to11_slop5;GRCh38_alldifficultregions	C18orf54	ENSG00000166845	transcript	ENST00000382911.8	protein_coding	MODIFIER	intron_variant	C18orf54	ENSG00000166845	transcript	ENST00000382911.8	protein_coding	MODIFIER	intron_variant	.	.	.	.	.	.	.	.
18	54394360	Sniffles2.BND.27EAM11	N	<BND:27EAM11>	BND	OTHER	.	0	76.361	888	865	23	0.0259	not_compared	0.00225	0.00225	rare	0.00208	0	0	0.00305	0.00585	0.00231	0.00214	0	0	0.00312	0.00602	1	1	1	1	1	1	1	1	1	1	0.00113	0.993	0	0	0.378	0.000949	0.00105	0.706	difficult	GRCh38_AllTandemRepeats_51to200bp_slop5;GRCh38_AllTandemRepeatsandHomopolymers_slop5;GRCh38_AllTandemRepeats_gt100bp_slop5;GRCh38_allTandemRepeats;GRCh38_SimpleRepeat_homopolymer_4to6_slop5;GRCh38_alldifficultregions	ENSG00000227061;.	ENSG00000227061;.	transcript;intergenic_region	ENST00000437798.1;ENSG00000166845-ENSG00000264350	pseudogene;.	HIGH;LOW	transcript_ablation;feature_fusion	.	.	.	.	.	.	.	.	.	.	.	.	.	.	.
18	54394413	Sniffles2.INS.27D9M11	N	<INS:106>	INS	INS	106	153.726	124.815	888	866	22	0.0248	novel	0.0225	0.0225	low_frequency	0.0249	0.00694	0.00298	0.0213	0.0526	0.0231	0.0255	0.00709	0.00305	0.0219	0.0542	9.85e-07	1	1	0.000982	0.0661	1.09e-06	1	1	0.00103	0.0698	0.0175	0.961	0.406	0.406	0.662	0.00434	0.00803	0.512	difficult	GRCh38_AllTandemRepeats_51to200bp_slop5;GRCh38_AllTandemRepeatsandHomopolymers_slop5;GRCh38_AllTandemRepeats_gt100bp_slop5;GRCh38_allTandemRepeats;GRCh38_alldifficultregions	C18orf54-SNRPGP2	ENSG00000166845-ENSG00000264350	intergenic_region	ENSG00000166845-ENSG00000264350	.	MODIFIER	intergenic_region	.	.	.	.	.	.	.	.	.	.	.	.	.	.	.
18	54394417	Sniffles2.INS.27DAM11	N	<INS:629>	INS	INS	629	262.019	9.978	888	885	3	0.00338	novel	0.705	0.295	common	0.732	0.726	0.664	0.665	0.728	0.707	0.732	0.727	0.668	0.669	0.728	0.000536	0.533	0.169	0.0545	0.0516	0.000536	0.673	0.224	0.0772	0.0516	0.726	0.82	0.83	0.743	0.837	0.682	0.675	0.925	difficult	GRCh38_AllTandemRepeats_51to200bp_slop5;GRCh38_AllTandemRepeatsandHomopolymers_slop5;GRCh38_AllTandemRepeats_gt100bp_slop5;GRCh38_allTandemRepeats;GRCh38_SimpleRepeat_quadTR_20to50_slop5;GRCh38_alldifficultregions	C18orf54-SNRPGP2	ENSG00000166845-ENSG00000264350	intergenic_region	ENSG00000166845-ENSG00000264350	.	MODIFIER	intergenic_region	.	.	.	.	.	.	.	.	.	.	.	.	.	.	.
18	54394521	Sniffles2.BND.27EBM11	N	<BND:27EBM11>	BND	OTHER	.	0	79.735	888	868	20	0.0225	not_compared	0.00338	0.00338	rare	0.00415	0	0	0.00915	0.00292	0.00346	0.00426	0	0	0.00926	0.00301	1	1	1	1	1	1	1	1	1	1	0.00113	0.991	0	0	0.429	0.00106	0.00203	0.367	difficult	GRCh38_AllTandemRepeats_51to200bp_slop5;GRCh38_AllTandemRepeatsandHomopolymers_slop5;GRCh38_AllTandemRepeats_gt100bp_slop5;GRCh38_allTandemRepeats;GRCh38_chainSelf;GRCh38_alldifficultregions	PLCH2	ENSG00000149527	transcript	ENST00000378486.8	protein_coding	HIGH	transcript_ablation	PLCH2	ENSG00000149527	transcript	ENST00000378486.8	protein_coding	HIGH	transcript_ablation	.	.	.	.	.	.	.	.
18	54406837	Sniffles2.INS.27ECM11	N	<INS:58>	INS	INS	58	113.425	390.559	888	868	20	0.0225	novel	0.00169	0.00169	rare	0.00208	0.00347	0.00298	0	0	0.00173	0.00213	0.0035	0.00303	0	0	1	1	1	1	1	1	1	1	1	1	0.00113	0.999	0.667	0.667	0.915	0.000103	0.000108	0.935	confident	GRCh38_SimpleRepeat_homopolymer_4to6_slop5;GRCh38_chainSelf;GRCh38_notinalldifficultregions	SNRPGP2;C18orf54-SNRPGP2	ENSG00000264350;ENSG00000166845-ENSG00000264350	transcript;intergenic_region	ENST00000580909.1;ENSG00000166845-ENSG00000264350	processed_pseudogene;.	MODIFIER;MODIFIER	downstream_gene_variant;intergenic_region	.	.	.	.	.	.	.	.	.	.	.	.	.	.	.
18	54426594	Sniffles2.DEL.27F2M11	N	<DEL:-3996>	DEL	DEL	-3996	60.895	7.637	888	886	2	0.00225	known	0.77	0.23	common	0.902	0.771	0.682	0.68	0.757	0.771	0.9	0.771	0.686	0.681	0.757	0.256	1	0.724	0.281	0.216	0.0681	1	0.858	0.211	0.216	0.771	0.946	0.95	0.91	0.918	0.67	0.668	0.958	difficult	GRCh38_AllHomopolymers_gt6bp_imperfectgt10bp_slop5;GRCh38_AllTandemRepeatsandHomopolymers_slop5;GRCh38_SimpleRepeat_homopolymer_gt11_slop5;GRCh38_SimpleRepeat_homopolymer_7to11_slop5;GRCh38_SimpleRepeat_homopolymer_4to6_slop5;GRCh38_SimpleRepeat_imperfecthomopolgt10_slop5;GRCh38_lowmappabilityall;GRCh38_nonunique_l100_m2_e1;GRCh38_nonunique_l250_m0_e0;GRCh38_allOtherDifficultregions;GRCh38_L1H_gt500;GRCh38_alllowmapandsegdupregions;GRCh38_alldifficultregions	CUPIN1P;CUPIN1P-ENSG00000264564	ENSG00000283613;ENSG00000283613-ENSG00000264564	transcript;intergenic_region	ENST00000636973.1;ENSG00000283613-ENSG00000264564	unitary_pseudogene;.	MODIFIER;MODIFIER	downstream_gene_variant;intergenic_region	.	.	.	.	.	.	.	.	.	.	.	.	.	.	.
18	54453023	Sniffles2.INS.27EEM11	N	<INS:70>	INS	INS	70	111.526	464.336	888	871	17	0.0191	novel	0.00113	0.00113	rare	0.00208	0	0	0	0.00292	0.00115	0.00213	0	0	0	0.00298	1	1	1	1	1	1	1	1	1	1	0	0.998	0	0	0.0739	5.12e-06	1.51e-05	0.313	confident	GRCh38_notinalldifficultregions	CUPIN1P-ENSG00000264564	ENSG00000283613-ENSG00000264564	intergenic_region	ENSG00000283613-ENSG00000264564	.	MODIFIER	intergenic_region	.	.	.	.	.	.	.	.	.	.	.	.	.	.	.
18	54464732	Sniffles2.INS.27F0M11	N	<INS:82>	INS	INS	82	57.644	100.432	888	871	17	0.0191	known	0.207	0.207	common	0.593	0.066	0.00595	0.0396	0.14	0.211	0.598	0.0669	0.0061	0.0406	0.145	0.142	0.47	1	0.219	0.108	0.106	0.475	1	0.224	0.116	0.215	0.904	0.733	0.733	0.881	0.0588	0.0587	0.955	difficult	GRCh38_gclt25orgt65_slop50;GRCh38_AllTandemRepeatsandHomopolymers_slop5;GRCh38_AllTandemRepeats_gt100bp_slop5;GRCh38_allTandemRepeats;GRCh38_AllTandemRepeats_201to10000bp_slop5;GRCh38_alldifficultregions	CUPIN1P-ENSG00000264564	ENSG00000283613-ENSG00000264564	intergenic_region	ENSG00000283613-ENSG00000264564	.	MODIFIER	intergenic_region	.	.	.	.	.	.	.	.	.	.	.	.	.	.	.
18	54546692	Sniffles2.INS.27FCM11	N	<INS:54>	INS	INS	54	35.068	58.59	888	871	17	0.0191	novel	0.00901	0.00901	low_frequency	0.0083	0.0174	0.00595	0.0061	0.00877	0.00861	0.00855	0.0175	0.00303	0.00621	0.00893	1	1	1	1	1	1	1	1	1	1	0.0045	0.977	0.125	0.125	0.568	0.00271	0.0031	0.446	difficult	GRCh38_lowmappabilityall;GRCh38_nonunique_l100_m2_e1;GRCh38_allOtherDifficultregions;GRCh38_gaps_slop15kb;GRCh38_alllowmapandsegdupregions;GRCh38_alldifficultregions	ENSG00000264564-ENSG00000267428	ENSG00000264564-ENSG00000267428	intergenic_region	ENSG00000264564-ENSG00000267428	.	MODIFIER	intergenic_region	.	.	.	.	.	.	.	.	.	.	.	.	.	.	.
18	54547804	Sniffles2.INS.27FDM11	N	<INS:52>	INS	INS	52	18.393	92.063	888	870	18	0.0203	novel	0.00901	0.00901	low_frequency	0.00622	0.0174	0.00595	0.00915	0.00877	0.0092	0.00638	0.0176	0.00606	0.00932	0.00898	1	1	1	1	1	1	1	1	1	1	0.00507	0.976	0.125	0.125	0.534	0.00439	0.00524	0.557	difficult	GRCh38_allOtherDifficultregions;GRCh38_gaps_slop15kb;GRCh38_alldifficultregions	ENSG00000264564-ENSG00000267428	ENSG00000264564-ENSG00000267428	intergenic_region	ENSG00000264564-ENSG00000267428	.	MODIFIER	intergenic_region	.	.	.	.	.	.	.	.	.	.	.	.	.	.	.
18	54563459	Sniffles2.INS.27FEM11	N	<INS:58>	INS	INS	58	144.633	322.535	888	868	20	0.0225	novel	0.00507	0.00507	low_frequency	0.0124	0	0.00595	0	0.00292	0.00518	0.0129	0	0.00595	0	0.00305	1	1	1	1	1	1	1	1	1	1	0.00113	0.988	0	0	0.297	0.000167	0.000215	0.394	difficult	GRCh38_gclt25orgt65_slop50;GRCh38_AllTandemRepeatsandHomopolymers_slop5;GRCh38_AllTandemRepeats_gt100bp_slop5;GRCh38_allTandemRepeats;GRCh38_AllTandemRepeats_201to10000bp_slop5;GRCh38_alldifficultregions	ENSG00000267428	ENSG00000267428	transcript	ENST00000585943.2	unprocessed_pseudogene	MODIFIER	intron_variant	.	.	.	.	.	.	.	.	.	.	.	.	.	.	.
18	54622066	Sniffles2.INV.280BM11	N	<INV:149>	INV	OTHER	149	175.029	300.05	888	863	25	0.0282	novel	0.00113	0.00113	rare	0.00208	0	0	0	0.00292	0.00116	0.00215	0	0	0	0.00303	1	1	1	1	1	1	1	1	1	1	0	0.998	0	0	0.0606	6.15e-06	5.79e-05	0.206	confident	GRCh38_AllHomopolymers_gt6bp_imperfectgt10bp_slop5;GRCh38_AllTandemRepeatsandHomopolymers_slop5;GRCh38_SimpleRepeat_homopolymer_7to11_slop5;GRCh38_SimpleRepeat_homopolymer_4to6_slop5;GRCh38_alldifficultregions;GRCh38_notinalldifficultregions	DYNAP-RAB27B	ENSG00000178690-ENSG00000041353	intergenic_region	ENSG00000178690-ENSG00000041353	.	MODIFIER	intergenic_region	.	.	.	.	.	.	.	.	.	.	.	.	.	.	.
18	54704663	Sniffles2.INS.2816M11	N	<INS:120>	INS	INS	120	148.145	419.445	888	871	17	0.0191	novel	0.00225	0.00225	rare	0.00415	0.00347	0	0.00305	0	0.0023	0.00424	0.00355	0	0.00312	0	1	1	1	1	1	1	1	1	1	1	0.00282	0.994	0.5	0.5	0.777	0.00628	0.00642	0.955	difficult	GRCh38_AllTandemRepeatsandHomopolymers_slop5;GRCh38_SimpleRepeat_diTR_11to50_slop5;GRCh38_allTandemRepeats;GRCh38_AllTandemRepeats_lt51bp_slop5;GRCh38_alldifficultregions	DYNAP-RAB27B	ENSG00000178690-ENSG00000041353	intergenic_region	ENSG00000178690-ENSG00000041353	.	MODIFIER	intergenic_region	.	.	.	.	.	.	.	.	.	.	.	.	.	.	.
18	54724008	Sniffles2.DEL.2818M11	N	<DEL:-2888>	DEL	DEL	-2888	163.938	15.331	888	868	20	0.0225	known	0.018	0.018	low_frequency	0.0166	0.0347	0.00298	0.0244	0.0146	0.0184	0.017	0.0352	0.00299	0.0248	0.0153	0.0573	1	1	1	1	0.0588	1	1	1	1	0.0175	0.994	0.903	0.903	0.944	0.033	0.0328	0.995	confident	GRCh38_AllHomopolymers_gt6bp_imperfectgt10bp_slop5;GRCh38_AllTandemRepeatsandHomopolymers_slop5;GRCh38_allTandemRepeats;GRCh38_SimpleRepeat_homopolymer_7to11_slop5;GRCh38_SimpleRepeat_homopolymer_4to6_slop5;GRCh38_AllTandemRepeats_lt51bp_slop5;GRCh38_SimpleRepeat_quadTR_20to50_slop5;GRCh38_SimpleRepeat_imperfecthomopolgt10_slop5;GRCh38_alldifficultregions;GRCh38_notinalldifficultregions	RAB27B	ENSG00000041353	gene_variant	ENSG00000041353	.	MODIFIER	intragenic_variant	.	.	.	.	.	.	.	Life_satisfaction	4e-09	0.0100749	NR	30643256	.	.	.
18	54758376	Sniffles2.INV.281FM11	N	<INV:109>	INV	OTHER	109	181.78	348.362	888	864	24	0.027	novel	0.00113	0.00113	rare	0	0	0	0.00305	0.00292	0.00116	0	0	0	0.00312	0.00299	1	1	1	1	1	1	1	1	1	1	0	0.998	0	0	0.128	0.00314	0.00315	0.61	difficult	GRCh38_SimpleRepeat_homopolymer_4to6_slop5;GRCh38_lowmappabilityall;GRCh38_nonunique_l100_m2_e1;GRCh38_alllowmapandsegdupregions;GRCh38_alldifficultregions	RAB27B	ENSG00000041353	gene_variant	ENSG00000041353	.	MODIFIER	intragenic_variant	.	.	.	.	.	.	.	.	.	.	.	.	.	.	.
18	54780089	Sniffles2.DEL.281CM11	N	<DEL:-66>	DEL	DEL	-66	128.541	292.019	888	875	13	0.0146	novel	0.0687	0.0687	common	0.106	0.104	0.00893	0.0335	0.079	0.0697	0.108	0.105	0.00898	0.0337	0.0818	0.159	0.0472	1	1	0.603	0.162	0.0483	1	1	0.603	0.0614	0.957	0.752	0.752	0.867	0.0512	0.0511	0.967	difficult	GRCh38_AllTandemRepeatsandHomopolymers_slop5;GRCh38_AllTandemRepeats_gt100bp_slop5;GRCh38_allTandemRepeats;GRCh38_SimpleRepeat_homopolymer_4to6_slop5;GRCh38_AllTandemRepeats_201to10000bp_slop5;GRCh38_chainSelf;GRCh38_alldifficultregions	RAB27B	ENSG00000041353	gene_variant	ENSG00000041353	.	MODIFIER	intragenic_variant	.	.	.	.	.	.	.	.	.	.	.	.	.	.	.
18	54834720	Sniffles2.DEL.282CM11	N	<DEL:-2206>	DEL	DEL	-2206	1.294	2.058	888	870	18	0.0203	known	0.00901	0.00901	low_frequency	0.0332	0	0	0	0	0.0092	0.0343	0	0	0	0	0.227	1	1	1	1	0.234	1	1	1	1	0.00901	0.995	0.867	0.867	0.757	0.000794	0.00144	0.468	confident	GRCh38_gclt25orgt65_slop50;GRCh38_AllHomopolymers_gt6bp_imperfectgt10bp_slop5;GRCh38_AllTandemRepeatsandHomopolymers_slop5;GRCh38_SimpleRepeat_homopolymer_7to11_slop5;GRCh38_SimpleRepeat_homopolymer_4to6_slop5;GRCh38_SimpleRepeat_imperfecthomopolgt10_slop5;GRCh38_alldifficultregions;GRCh38_notinalldifficultregions	RAB27B	ENSG00000041353	transcript	ENST00000262094.10	protein_coding	MODIFIER	intron_variant	RAB27B	ENSG00000041353	transcript	ENST00000262094.10	protein_coding	MODIFIER	intron_variant	.	.	.	.	.	Enhancer	.	.
18	54873653	Sniffles2.INS.282AM11	N	<INS:230>	INS	INS	230	142.41	392.362	888	874	14	0.0158	known	0.0158	0.0158	low_frequency	0.0581	0	0	0	0	0.0154	0.0577	0	0	0	0	0.0045	1	1	1	1	0.0037	1	1	1	1	0.0152	0.984	0.708	0.708	0.8	0.00112	0.00138	0.733	difficult	GRCh38_AllHomopolymers_gt6bp_imperfectgt10bp_slop5;GRCh38_AllTandemRepeatsandHomopolymers_slop5;GRCh38_SimpleRepeat_homopolymer_7to11_slop5;GRCh38_alldifficultregions	RAB27B	ENSG00000041353	transcript	ENST00000262094.10	protein_coding	MODIFIER	intron_variant	RAB27B	ENSG00000041353	transcript	ENST00000262094.10	protein_coding	MODIFIER	intron_variant	.	.	.	.	.	.	.	.
18	54930659	Sniffles2.INS.283BM11	N	<INS:59>	INS	INS	59	64.41	181.273	888	868	20	0.0225	novel	0.00732	0.00732	low_frequency	0.0208	0.00694	0	0.00305	0	0.00749	0.0213	0.00709	0	0.00307	0	1	1	1	1	1	1	1	1	1	1	0.00394	0.982	0.154	0.154	0.522	0.000444	0.000558	0.666	difficult	GRCh38_AllTandemRepeats_51to200bp_slop5;GRCh38_AllTandemRepeatsandHomopolymers_slop5;GRCh38_AllTandemRepeats_gt100bp_slop5;GRCh38_allTandemRepeats;GRCh38_SimpleRepeat_quadTR_20to50_slop5;GRCh38_alldifficultregions	CCDC68	ENSG00000166510	transcript	ENST00000337363.8	protein_coding	MODIFIER	intron_variant	CCDC68	ENSG00000166510	transcript	ENST00000337363.8	protein_coding	MODIFIER	intron_variant	.	.	.	.	.	.	.	.
18	55075629	Sniffles2.INS.2854M11	N	<INS:943>	INS	INS	943	5.241	2.875	888	860	28	0.0315	novel	0.00338	0.00338	rare	0.0124	0	0	0	0	0.00349	0.0131	0	0	0	0	0.031	1	1	1	1	0.0326	1	1	1	1	0.00225	0.993	0.2	0.2	0.601	0.000172	0.000275	0.631	confident	GRCh38_ancestry_Neanderthal;GRCh38_notinalldifficultregions	CCDC68-LINC01929	ENSG00000166510-ENSG00000267013	intergenic_region	ENSG00000166510-ENSG00000267013	.	MODIFIER	intergenic_region	.	.	.	.	.	.	.	.	.	.	.	.	.	.	.
18	55325278	Sniffles2.INS.287EM11	N	<INS:101>	INS	INS	101	98.87	423.979	888	871	17	0.0191	known	0.00169	0.00169	rare	0.00208	0	0.00595	0	0	0.00172	0.00211	0	0.00606	0	0	1	1	1	1	1	1	1	1	1	1	0	0.997	0	0	0.0842	4.1e-06	2.11e-05	0.194	confident	GRCh38_SimpleRepeat_homopolymer_4to6_slop5;GRCh38_notinalldifficultregions	TCF4	ENSG00000196628	transcript	ENST00000398339.5	protein_coding	MODIFIER	intron_variant	TCF4	ENSG00000196628	transcript	ENST00000398339.5	protein_coding	MODIFIER	intron_variant	.	.	.	.	.	.	.	.
18	55362392	Sniffles2.INS.2880M11	N	<INS:51>	INS	INS	51	64.106	138.42	888	869	19	0.0214	novel	0.0377	0.0377	low_frequency	0.0934	0.0382	0.00298	0.0244	0.00585	0.0386	0.0945	0.0393	0.00305	0.0245	0.0061	0.135	1	1	1	1	0.14	1	1	1	1	0.0343	0.964	0.698	0.698	0.671	0.0317	0.0323	0.913	difficult	GRCh38_AllTandemRepeats_51to200bp_slop5;GRCh38_AllTandemRepeatsandHomopolymers_slop5;GRCh38_AllTandemRepeats_gt100bp_slop5;GRCh38_allTandemRepeats;GRCh38_SimpleRepeat_quadTR_51to200_slop5;GRCh38_SimpleRepeat_quadTR_20to50_slop5;GRCh38_alldifficultregions	TCF4	ENSG00000196628	transcript	ENST00000398339.5	protein_coding	MODIFIER	intron_variant	TCF4	ENSG00000196628	transcript	ENST00000398339.5	protein_coding	MODIFIER	intron_variant	.	.	.	.	.	Open chromatin	.	.
18	55478831	Sniffles2.INS.2891M11	N	<INS:322>	INS	INS	322	75.084	47.889	888	875	13	0.0146	novel	0.225	0.225	common	0.208	0.226	0.366	0.198	0.134	0.228	0.215	0.226	0.368	0.199	0.137	0.556	0.344	1	0.219	0.742	0.566	0.344	1	0.221	0.743	0.227	0.948	0.917	0.917	0.908	0.217	0.218	0.92	confident	GRCh38_notinalldifficultregions	MIR4529;TCF4;TCF4-AS1	ENSG00000264571;ENSG00000196628;ENSG00000267028	transcript;transcript;transcript	ENST00000578110.1;ENST00000398339.5;ENST00000587660.1	miRNA;protein_coding;pseudogene	MODIFIER;MODIFIER;MODIFIER	upstream_gene_variant;intron_variant;intron_variant	TCF4	ENSG00000196628	transcript	ENST00000398339.5	protein_coding	MODIFIER	intron_variant	.	.	.	.	.	.	.	.
18	55586154	Sniffles2.INS.28A0M11	N	<INS:89>	INS	INS	89	108.616	228.177	888	862	26	0.0293	novel	0.0259	0.0259	low_frequency	0.0166	0.0243	0.0208	0.0335	0.038	0.0267	0.0173	0.0245	0.0212	0.0344	0.0399	0.0573	1	1	1	0.0173	0.0598	1	1	1	0.0189	0.0208	0.935	0.233	0.233	0.543	0.0457	0.0517	0.741	difficult	GRCh38_AllTandemRepeats_51to200bp_slop5;GRCh38_AllTandemRepeatsandHomopolymers_slop5;GRCh38_SimpleRepeat_triTR_15to50_slop5;GRCh38_AllTandemRepeats_gt100bp_slop5;GRCh38_allTandemRepeats;GRCh38_SimpleRepeat_triTR_51to200_slop5;GRCh38_alldifficultregions	ENSG00000267284;TCF4	ENSG00000267284;ENSG00000196628	transcript;transcript	ENST00000654829.1;ENST00000398339.5	pseudogene;protein_coding	MODIFIER;MODIFIER	upstream_gene_variant;intron_variant	TCF4	ENSG00000196628	transcript	ENST00000398339.5	protein_coding	MODIFIER	intron_variant	.	.	.	.	.	Promoter	.	.
18	55586213	Sniffles2.INS.28A1M11	N	<INS:941>	INS	INS	941	210.02	378.539	888	859	29	0.0327	novel	0.00169	0.00169	rare	0	0.00694	0	0	0.00292	0.00175	0	0.00699	0	0	0.00305	1	1	1	1	1	1	1	1	1	1	0.000563	0.995	0	0	0.552	0.00265	0.00376	0.571	difficult	GRCh38_AllTandemRepeats_51to200bp_slop5;GRCh38_AllTandemRepeatsandHomopolymers_slop5;GRCh38_AllTandemRepeats_gt100bp_slop5;GRCh38_allTandemRepeats;GRCh38_SimpleRepeat_triTR_51to200_slop5;GRCh38_alldifficultregions	ENSG00000267284;TCF4	ENSG00000267284;ENSG00000196628	transcript;transcript	ENST00000654829.1;ENST00000398339.5	pseudogene;protein_coding	MODIFIER;MODIFIER	upstream_gene_variant;intron_variant	TCF4	ENSG00000196628	transcript	ENST00000398339.5	protein_coding	MODIFIER	intron_variant	.	.	.	.	.	Promoter	.	.
18	55621515	Sniffles2.INS.28B6M11	N	<INS:72>	INS	INS	72	67.685	163.979	888	887	1	0.00113	novel	0.617	0.383	common	0.647	0.615	0.607	0.598	0.602	0.617	0.647	0.615	0.607	0.598	0.602	8.99e-20	7.75e-15	8.87e-17	1.19e-17	1.66e-19	8.99e-20	1.51e-14	8.87e-17	1.19e-17	1.66e-19	0.675	0.423	0.425	0.412	0.421	0.649	0.622	0.592	difficult	GRCh38_gclt25orgt65_slop50;GRCh38_AllTandemRepeatsandHomopolymers_slop5;GRCh38_SimpleRepeat_diTR_11to50_slop5;GRCh38_AllTandemRepeats_gt100bp_slop5;GRCh38_allTandemRepeats;GRCh38_AllTandemRepeats_201to10000bp_slop5;GRCh38_alldifficultregions	TCF4;ENSG00000267284	ENSG00000196628;ENSG00000267284	transcript;transcript	ENST00000398339.5;ENST00000654829.1	protein_coding;pseudogene	MODIFIER;MODIFIER	intron_variant;intron_variant	TCF4	ENSG00000196628	transcript	ENST00000398339.5	protein_coding	MODIFIER	intron_variant	.	.	.	.	.	.	.	.
18	55621515	Sniffles2.INS.28B7M11	N	<INS:2189>	INS	INS	2189	334.911	47.111	888	864	24	0.027	novel	0.00225	0.00225	rare	0.00208	0.00694	0	0.00305	0	0.00231	0.00216	0.00699	0	0.00311	0	1	0.00348	1	1	1	1	0.00351	1	1	1	0.000563	0.995	0	0	0.449	0.000219	0.000734	0.266	difficult	GRCh38_gclt25orgt65_slop50;GRCh38_AllTandemRepeatsandHomopolymers_slop5;GRCh38_SimpleRepeat_diTR_11to50_slop5;GRCh38_AllTandemRepeats_gt100bp_slop5;GRCh38_allTandemRepeats;GRCh38_AllTandemRepeats_201to10000bp_slop5;GRCh38_alldifficultregions	TCF4;ENSG00000267284	ENSG00000196628;ENSG00000267284	transcript;transcript	ENST00000398339.5;ENST00000654829.1	protein_coding;pseudogene	MODIFIER;MODIFIER	intron_variant;intron_variant	TCF4	ENSG00000196628	transcript	ENST00000398339.5	protein_coding	MODIFIER	intron_variant	.	.	.	.	.	.	.	.
18	55696481	Sniffles2.DEL.28C1M11	N	<DEL:-1793>	DEL	DEL	-1793	102.165	8.64	888	869	19	0.0214	known	0.018	0.018	low_frequency	0.0664	0	0	0	0	0.0184	0.0675	0	0	0	0	0.0732	1	1	1	1	0.0763	1	1	1	1	0.0118	0.974	0.448	0.448	0.565	0.0021	0.00239	0.702	confident	GRCh38_AllHomopolymers_gt6bp_imperfectgt10bp_slop5;GRCh38_AllTandemRepeatsandHomopolymers_slop5;GRCh38_SimpleRepeat_homopolymer_7to11_slop5;GRCh38_SimpleRepeat_homopolymer_4to6_slop5;GRCh38_SimpleRepeat_imperfecthomopolgt10_slop5;GRCh38_alldifficultregions;GRCh38_notinalldifficultregions	ENSG00000267284	ENSG00000267284	transcript	ENST00000654829.1	pseudogene	MODIFIER	intron_variant	.	.	.	.	.	.	.	.	.	.	.	.	.	.	.
18	55718902	Sniffles2.INS.28C6M11	N	<INS:102>	INS	INS	102	128.298	517.324	888	866	22	0.0248	novel	0.00169	0.00169	rare	0.00415	0	0	0.00305	0	0.00173	0.00431	0	0	0.00311	0	1	1	1	1	1	1	1	1	1	1	0	0.997	0	0	0.093	2.87e-05	0.000204	0.167	difficult	GRCh38_lowmappabilityall;GRCh38_nonunique_l100_m2_e1;GRCh38_alllowmapandsegdupregions;GRCh38_alldifficultregions	ENSG00000267284	ENSG00000267284	transcript	ENST00000654829.1	pseudogene	MODIFIER	intron_variant	.	.	.	.	.	.	.	.	.	.	.	.	.	.	.
18	55799931	Sniffles2.DEL.28D6M11	N	<DEL:-313>	DEL	DEL	-313	129.297	226.171	888	875	13	0.0146	known	0.287	0.287	common	0.133	0.351	0.426	0.305	0.295	0.29	0.134	0.356	0.428	0.309	0.298	0.778	0.714	0.432	0.466	0.582	0.779	0.716	0.434	0.462	0.581	0.284	0.958	0.944	0.944	0.9	0.295	0.299	0.948	confident	GRCh38_AllHomopolymers_gt6bp_imperfectgt10bp_slop5;GRCh38_AllTandemRepeatsandHomopolymers_slop5;GRCh38_SimpleRepeat_homopolymer_gt11_slop5;GRCh38_SimpleRepeat_homopolymer_gt20_slop5;GRCh38_SimpleRepeat_homopolymer_4to6_slop5;GRCh38_SimpleRepeat_imperfecthomopolgt20_slop5;GRCh38_SimpleRepeat_imperfecthomopolgt10_slop5;GRCh38_lowmappabilityall;GRCh38_nonunique_l100_m2_e1;GRCh38_nonunique_l250_m0_e0;GRCh38_alllowmapandsegdupregions;GRCh38_alldifficultregions;GRCh38_notinalldifficultregions	ENSG00000267284	ENSG00000267284	transcript	ENST00000654829.1	pseudogene	MODIFIER	intron_variant	.	.	.	.	.	.	.	.	.	.	.	.	.	.	.
18	55967688	Sniffles2.INS.28DEM11	N	<INS:328>	INS	INS	328	113.641	184.573	888	867	21	0.0236	known	0.0394	0.0394	low_frequency	0.0083	0.0868	0.00298	0.101	0.0205	0.0404	0.00858	0.0874	0.00305	0.102	0.0211	1	0.28	1	0.666	1	1	0.284	1	0.671	1	0.0355	0.986	0.864	0.864	0.844	0.103	0.1	0.911	difficult	GRCh38_AllHomopolymers_gt6bp_imperfectgt10bp_slop5;GRCh38_AllTandemRepeatsandHomopolymers_slop5;GRCh38_SimpleRepeat_homopolymer_gt11_slop5;GRCh38_SimpleRepeat_imperfecthomopolgt10_slop5;GRCh38_alldifficultregions	LINC01416;ENSG00000267327	ENSG00000260930;ENSG00000267327	transcript;gene_variant	ENST00000654280.1;ENSG00000267327	pseudogene;.	MODIFIER;MODIFIER	intron_variant;intragenic_variant	.	.	.	.	.	.	.	.	.	.	.	.	.	.	.
18	56090088	Sniffles2.DEL.28F2M11	N	<DEL:-55>	DEL	DEL	-55	284.423	344.295	888	866	22	0.0248	novel	0.0191	0.0191	low_frequency	0.0622	0.00694	0.00595	0	0	0.0196	0.0647	0.00714	0.00602	0	0	0.0519	1	1	1	1	0.0572	1	1	1	1	0.0113	0.974	0.419	0.419	0.582	0.00126	0.0024	0.43	confident	GRCh38_SimpleRepeat_homopolymer_4to6_slop5;GRCh38_notinalldifficultregions	ENSG00000206129;LINC01539;LINC01905	ENSG00000206129;ENSG00000267712;ENSG00000267057	transcript;transcript;transcript	ENST00000382897.2;ENST00000587904.5;ENST00000660935.1	pseudogene;pseudogene;pseudogene	MODIFIER;MODIFIER;MODIFIER	intron_variant;intron_variant;intron_variant	.	.	.	.	.	.	.	.	.	.	.	.	Enhancer	.	.
18	56098414	Sniffles2.DEL.2902M11	N	<DEL:-64>	DEL	DEL	-64	33.71	146.211	888	886	2	0.00225	novel	0.909	0.091	common	0.786	0.955	0.976	0.933	0.953	0.909	0.786	0.955	0.976	0.933	0.953	0.251	0.247	1	0.53	1	0.251	0.247	1	0.53	1	0.938	0.886	0.896	0.473	0.523	0.947	0.916	0.469	difficult	GRCh38_AllTandemRepeats_51to200bp_slop5;GRCh38_AllTandemRepeatsandHomopolymers_slop5;GRCh38_AllTandemRepeats_gt100bp_slop5;GRCh38_allTandemRepeats;GRCh38_SimpleRepeat_quadTR_20to50_slop5;GRCh38_alldifficultregions	ENSG00000206129;LINC01539;LINC01905	ENSG00000206129;ENSG00000267712;ENSG00000267057	transcript;transcript;transcript	ENST00000382897.2;ENST00000587904.5;ENST00000660935.1	pseudogene;pseudogene;pseudogene	MODIFIER;MODIFIER;MODIFIER	intron_variant;intron_variant;intron_variant	.	.	.	.	.	.	.	.	.	.	.	.	.	.	.
18	56102445	Sniffles2.INS.28FEM11	N	<INS:192>	INS	INS	192	126.29	362.893	888	867	21	0.0236	known	0.00394	0.00394	rare	0.0124	0.00347	0	0	0	0.00404	0.0128	0.0035	0	0	0	0.031	1	1	1	1	0.0319	1	1	1	1	0.00394	0.997	0.833	0.833	0.699	0.000352	0.000731	0.47	confident	GRCh38_notinalldifficultregions	ENSG00000206129;LINC01539;LINC01905	ENSG00000206129;ENSG00000267712;ENSG00000267057	transcript;transcript;transcript	ENST00000382897.2;ENST00000587904.5;ENST00000660935.1	pseudogene;pseudogene;pseudogene	MODIFIER;MODIFIER;MODIFIER	intron_variant;intron_variant;intron_variant	.	.	.	.	.	.	.	.	.	.	.	.	.	.	.
18	56130108	Sniffles2.INS.2901M11	N	<INS:81>	INS	INS	81	154.499	290.405	888	872	16	0.018	novel	0.00225	0.00225	rare	0.0083	0	0	0	0	0.00229	0.00851	0	0	0	0	1	1	1	1	1	1	1	1	1	1	0.00225	0.995	0.5	0.5	0.484	0.000126	0.000319	0.374	difficult	GRCh38_gclt25orgt65_slop50;GRCh38_AllTandemRepeats_51to200bp_slop5;GRCh38_AllTandemRepeatsandHomopolymers_slop5;GRCh38_AllTandemRepeats_gt100bp_slop5;GRCh38_allTandemRepeats;GRCh38_SimpleRepeat_homopolymer_4to6_slop5;GRCh38_alldifficultregions	ENSG00000206129;LINC01539;LINC01905	ENSG00000206129;ENSG00000267712;ENSG00000267057	transcript;transcript;transcript	ENST00000382897.2;ENST00000587904.5;ENST00000660935.1	pseudogene;pseudogene;pseudogene	MODIFIER;MODIFIER;MODIFIER	intron_variant;intron_variant;intron_variant	.	.	.	.	.	.	.	.	.	.	.	.	.	.	.
18	56248183	Sniffles2.INV.2915M11	N	<INV:83>	INV	OTHER	83	109.327	438.79	888	866	22	0.0248	novel	0.00113	0.00113	rare	0.00415	0	0	0	0	0.00116	0.00431	0	0	0	0	1	1	1	1	1	1	1	1	1	1	0	0.998	0	0	0.141	1.23e-05	8.75e-05	0.136	confident	GRCh38_SimpleRepeat_homopolymer_4to6_slop5;GRCh38_notinalldifficultregions	ENSG00000206129-TXNL1	ENSG00000206129-ENSG00000091164	intergenic_region	ENSG00000206129-ENSG00000091164	.	MODIFIER	intergenic_region	.	.	.	.	.	.	.	.	.	.	.	.	Enhancer	.	.
18	56261796	Sniffles2.DEL.2912M11	N	<DEL:-1972>	DEL	DEL	-1972	36.902	67.049	888	869	19	0.0214	known	0.0473	0.0473	low_frequency	0.0975	0.0139	0.0208	0	0.076	0.0483	0.0992	0.014	0.0215	0	0.0783	0.256	1	1	1	0.244	0.26	1	1	1	0.255	0.0225	0.909	0.218	0.218	0.405	0.00612	0.0108	0.519	confident	GRCh38_gclt25orgt65_slop50;GRCh38_AllHomopolymers_gt6bp_imperfectgt10bp_slop5;GRCh38_AllTandemRepeatsandHomopolymers_slop5;GRCh38_SimpleRepeat_diTR_11to50_slop5;GRCh38_AllTandemRepeats_gt100bp_slop5;GRCh38_allTandemRepeats;GRCh38_SimpleRepeat_homopolymer_7to11_slop5;GRCh38_SimpleRepeat_homopolymer_4to6_slop5;GRCh38_AllTandemRepeats_201to10000bp_slop5;GRCh38_lowmappabilityall;GRCh38_nonunique_l100_m2_e1;GRCh38_chainSelf;GRCh38_alllowmapandsegdupregions;GRCh38_alldifficultregions;GRCh38_notinalldifficultregions	ENSG00000206129-TXNL1	ENSG00000206129-ENSG00000091164	intergenic_region	ENSG00000206129-ENSG00000091164	.	MODIFIER	intergenic_region	.	.	.	.	.	.	.	.	.	.	.	.	Open chromatin	.	.
18	56263231	Sniffles2.INS.290FM11	N	<INS:68>	INS	INS	68	121.266	232.036	888	870	18	0.0203	novel	0.00169	0.00169	rare	0.00208	0.00347	0	0	0.00292	0.00172	0.00212	0.00352	0	0	0.00303	1	1	1	1	1	1	1	1	1	1	0	0.997	0	0	0.085	9.32e-05	0.000366	0.244	difficult	GRCh38_gclt25orgt65_slop50;GRCh38_AllTandemRepeatsandHomopolymers_slop5;GRCh38_AllTandemRepeats_gt100bp_slop5;GRCh38_allTandemRepeats;GRCh38_AllTandemRepeats_201to10000bp_slop5;GRCh38_chainSelf;GRCh38_alldifficultregions	ENSG00000206129-TXNL1	ENSG00000206129-ENSG00000091164	intergenic_region	ENSG00000206129-ENSG00000091164	.	MODIFIER	intergenic_region	.	.	.	.	.	.	.	.	.	.	.	.	.	.	.
18	56354740	Sniffles2.DEL.291DM11	N	<DEL:-4580>	DEL	DEL	-4580	0	0	888	868	20	0.0225	known	0.00169	0.00169	rare	0	0	0.00893	0	0	0.00173	0	0	0.0092	0	0	1	1	0.00895	1	1	1	1	0.00923	1	1	0	0.998	0	0	0.0337	2.25e-05	0.000553	0.0908	confident	GRCh38_gclt25orgt65_slop50;GRCh38_AllHomopolymers_gt6bp_imperfectgt10bp_slop5;GRCh38_AllTandemRepeats_51to200bp_slop5;GRCh38_AllTandemRepeatsandHomopolymers_slop5;GRCh38_SimpleRepeat_homopolymer_gt11_slop5;GRCh38_SimpleRepeat_diTR_11to50_slop5;GRCh38_allTandemRepeats;GRCh38_SimpleRepeat_homopolymer_7to11_slop5;GRCh38_SimpleRepeat_homopolymer_4to6_slop5;GRCh38_AllTandemRepeats_lt51bp_slop5;GRCh38_SimpleRepeat_imperfecthomopolgt10_slop5;GRCh38_alldifficultregions;GRCh38_notinalldifficultregions	ENSG00000206129-TXNL1	ENSG00000206129-ENSG00000091164	intergenic_region	ENSG00000206129-ENSG00000091164	.	MODIFIER	intergenic_region	.	.	.	.	.	.	.	.	.	.	.	.	CTCF Binding Site;CTCF Binding Site	.	.
18	56386979	Sniffles2.INS.291CM11	N	<INS:334>	INS	INS	334	131.298	209.268	888	867	21	0.0236	known	0.013	0.013	low_frequency	0.0166	0.0139	0.0119	0.0061	0.0146	0.0133	0.0171	0.0142	0.0122	0.00621	0.015	1	1	1	1	1	1	1	1	1	1	0.0146	0.993	0.913	0.913	0.924	0.0107	0.0103	0.958	confident	GRCh38_notinalldifficultregions	ENSG00000206129-TXNL1	ENSG00000206129-ENSG00000091164	intergenic_region	ENSG00000206129-ENSG00000091164	.	MODIFIER	intergenic_region	.	.	.	.	.	.	.	.	.	.	.	.	Open chromatin	.	.
18	56432428	Sniffles2.INV.292CM11	N	<INV:131>	INV	OTHER	131	167.371	323.543	888	863	25	0.0282	novel	0.00169	0.00169	rare	0.00208	0	0.00298	0	0.00292	0.00174	0.00215	0	0.00299	0	0.00305	1	1	1	1	1	1	1	1	1	1	0.00169	0.993	0	0	0.452	4.2e-05	0.000334	0.122	confident	GRCh38_SimpleRepeat_homopolymer_4to6_slop5;GRCh38_notinalldifficultregions	ENSG00000206129-TXNL1	ENSG00000206129-ENSG00000091164	intergenic_region	ENSG00000206129-ENSG00000091164	.	MODIFIER	intergenic_region	.	.	.	.	.	.	.	.	.	.	.	.	.	.	.
18	56506394	Sniffles2.INS.2932M11	N	<INS:273>	INS	INS	273	148.228	342.375	888	867	21	0.0236	known	0.0197	0.0197	low_frequency	0.0643	0.0104	0.00298	0	0	0.0202	0.066	0.0107	0.00303	0	0	0.25	1	1	1	1	0.26	1	1	1	1	0.0203	0.965	0.515	0.515	0.642	0.0015	0.0021	0.572	confident	GRCh38_notinalldifficultregions	ENSG00000206129-TXNL1	ENSG00000206129-ENSG00000091164	intergenic_region	ENSG00000206129-ENSG00000091164	.	MODIFIER	intergenic_region	.	.	.	.	.	.	.	.	.	.	.	.	Enhancer	.	.
18	56531991	Sniffles2.INS.2933M11	N	<INS:146>	INS	INS	146	72.167	291.414	888	872	16	0.018	known	0.0231	0.0231	low_frequency	0.0768	0.0139	0	0	0	0.0235	0.0787	0.0141	0	0	0	1	1	1	1	1	1	1	1	1	1	0.0163	0.962	0.425	0.425	0.584	0.00115	0.0025	0.393	confident	GRCh38_SimpleRepeat_homopolymer_4to6_slop5;GRCh38_notinalldifficultregions	ENSG00000206129-TXNL1	ENSG00000206129-ENSG00000091164	intergenic_region	ENSG00000206129-ENSG00000091164	.	MODIFIER	intergenic_region	.	.	.	.	.	.	.	.	.	.	.	.	.	.	.
18	56577820	Sniffles2.DEL.293AM11	N	<DEL:-71>	DEL	DEL	-71	237.202	265.611	888	869	19	0.0214	novel	0.0265	0.0265	low_frequency	0.00622	0.0347	0.00298	0.0671	0.0322	0.027	0.00644	0.035	0.00299	0.0679	0.0335	1	1	1	0.0244	0.153	1	1	1	0.0253	0.159	0.0135	0.965	0.372	0.372	0.428	0.0429	0.0639	0.603	confident	GRCh38_AllHomopolymers_gt6bp_imperfectgt10bp_slop5;GRCh38_AllTandemRepeatsandHomopolymers_slop5;GRCh38_SimpleRepeat_homopolymer_7to11_slop5;GRCh38_alldifficultregions;GRCh38_notinalldifficultregions	ENSG00000206129-TXNL1	ENSG00000206129-ENSG00000091164	intergenic_region	ENSG00000206129-ENSG00000091164	.	MODIFIER	intergenic_region	.	.	.	.	.	.	.	.	.	.	.	.	.	.	.
18	56584940	Sniffles2.INS.2935M11	N	<INS:235>	INS	INS	235	134.774	491.27	888	869	19	0.0214	novel	0.00225	0.00225	rare	0	0	0.0119	0	0	0.0023	0	0	0.0122	0	0	1	1	1	1	1	1	1	1	1	1	0.000563	0.994	0	0	0.44	3.48e-05	9.66e-05	0.391	difficult	GRCh38_gclt25orgt65_slop50;GRCh38_alldifficultregions	ENSG00000206129-TXNL1	ENSG00000206129-ENSG00000091164	intergenic_region	ENSG00000206129-ENSG00000091164	.	MODIFIER	intergenic_region	.	.	.	.	.	.	.	.	.	.	.	.	.	.	.
18	56600346	Sniffles2.DEL.2944M11	N	<DEL:-66>	DEL	DEL	-66	63.116	338.939	888	870	18	0.0203	novel	0.104	0.104	common	0.0415	0.108	0.208	0.0762	0.111	0.106	0.0426	0.109	0.215	0.0776	0.112	0.337	0.0595	0.481	0.602	1	0.344	0.0622	0.488	0.601	1	0.0929	0.939	0.774	0.774	0.873	0.0717	0.0728	0.938	difficult	GRCh38_AllTandemRepeatsandHomopolymers_slop5;GRCh38_AllTandemRepeats_gt100bp_slop5;GRCh38_allTandemRepeats;GRCh38_SimpleRepeat_homopolymer_4to6_slop5;GRCh38_AllTandemRepeats_201to10000bp_slop5;GRCh38_lowmappabilityall;GRCh38_nonunique_l100_m2_e1;GRCh38_alllowmapandsegdupregions;GRCh38_alldifficultregions	TXNL1	ENSG00000091164	transcript	ENST00000217515.11	protein_coding	MODIFIER	3_prime_UTR_variant	TXNL1	ENSG00000091164	transcript	ENST00000217515.11	protein_coding	MODIFIER	3_prime_UTR_variant	.	.	.	.	.	Enhancer	.	.
18	56600530	Sniffles2.INS.293FM11	N	<INS:68>	INS	INS	68	80.888	215.473	888	862	26	0.0293	novel	0.031	0.031	low_frequency	0.0685	0.0347	0.00595	0.0274	0.00292	0.0319	0.0714	0.0355	0.00617	0.0283	0.00296	1	1	1	0.107	1	1	1	1	0.11	1	0.022	0.962	0.528	0.528	0.598	0.0237	0.0277	0.711	difficult	GRCh38_AllTandemRepeatsandHomopolymers_slop5;GRCh38_AllTandemRepeats_gt100bp_slop5;GRCh38_allTandemRepeats;GRCh38_SimpleRepeat_homopolymer_4to6_slop5;GRCh38_AllTandemRepeats_201to10000bp_slop5;GRCh38_lowmappabilityall;GRCh38_nonunique_l100_m2_e1;GRCh38_alllowmapandsegdupregions;GRCh38_alldifficultregions	TXNL1	ENSG00000091164	transcript	ENST00000217515.11	protein_coding	MODIFIER	3_prime_UTR_variant	TXNL1	ENSG00000091164	transcript	ENST00000217515.11	protein_coding	MODIFIER	3_prime_UTR_variant	.	.	.	.	.	.	.	.
18	56689829	Sniffles2.INS.2943M11	N	<INS:329>	INS	INS	329	108.289	158.767	888	873	15	0.0169	known	0.0597	0.0597	common	0.0353	0.0799	0	0.122	0.076	0.0607	0.0362	0.0799	0	0.124	0.0783	1	1	1	0.265	0.0572	1	1	1	0.269	0.0617	0.0557	0.98	0.878	0.878	0.901	0.126	0.125	0.97	confident	GRCh38_notinalldifficultregions	WDR7	ENSG00000091157	transcript	ENST00000254442.8	protein_coding	MODIFIER	intron_variant	WDR7	ENSG00000091157	transcript	ENST00000254442.8	protein_coding	MODIFIER	intron_variant	.	.	.	.	.	.	.	.
18	56692914	Sniffles2.INV.294AM11	N	<INV:124>	INV	OTHER	124	140.193	451.606	888	871	17	0.0191	novel	0.00113	0.00113	rare	0.00208	0	0	0	0.00292	0.00115	0.00213	0	0	0	0.00299	1	1	1	1	1	1	1	1	1	1	0	0.998	0	0	0.162	3.38e-05	0.000124	0.217	confident	GRCh38_AllHomopolymers_gt6bp_imperfectgt10bp_slop5;GRCh38_AllTandemRepeatsandHomopolymers_slop5;GRCh38_SimpleRepeat_homopolymer_7to11_slop5;GRCh38_SimpleRepeat_imperfecthomopolgt10_slop5;GRCh38_alldifficultregions;GRCh38_notinalldifficultregions	WDR7	ENSG00000091157	gene_variant	ENSG00000091157	.	MODIFIER	intragenic_variant	.	.	.	.	.	.	.	.	.	.	.	.	.	.	.
18	56794199	Sniffles2.INS.2959M11	N	<INS:2144>	INS	INS	2144	4.401	3.251	888	856	32	0.036	novel	0.00282	0.00282	rare	0	0	0.0149	0	0	0.00292	0	0	0.0152	0	0	1	1	1	1	1	1	1	1	1	1	0.00169	0.991	0	0	0.553	1.02e-05	0.000212	0.11	confident	GRCh38_SimpleRepeat_homopolymer_4to6_slop5;GRCh38_notinalldifficultregions	WDR7	ENSG00000091157	transcript	ENST00000254442.8	protein_coding	MODIFIER	intron_variant	WDR7	ENSG00000091157	transcript	ENST00000254442.8	protein_coding	MODIFIER	intron_variant	.	.	.	.	.	.	.	.
18	56800542	Sniffles2.INS.295AM11	N	<INS:74>	INS	INS	74	95.337	321.438	888	866	22	0.0248	known	0.00338	0.00338	rare	0.0104	0	0	0.00305	0	0.00346	0.0108	0	0	0.00307	0	1	1	1	1	1	1	1	1	1	1	0.00282	0.997	0.667	0.667	0.739	0.000199	0.000265	0.658	difficult	GRCh38_gclt25orgt65_slop50;GRCh38_SimpleRepeat_homopolymer_4to6_slop5;GRCh38_alldifficultregions	WDR7	ENSG00000091157	transcript	ENST00000254442.8	protein_coding	MODIFIER	intron_variant	WDR7	ENSG00000091157	transcript	ENST00000254442.8	protein_coding	MODIFIER	intron_variant	.	.	.	.	.	.	.	.
18	56844162	Sniffles2.INS.295CM11	N	<INS:140>	INS	INS	140	173.349	388.508	888	868	20	0.0225	novel	0.00113	0.00113	rare	0	0.00347	0	0	0.00292	0.00115	0	0.0036	0	0	0.00296	1	1	1	1	1	1	1	1	1	1	0.000563	0.997	0	0	0.547	1.84e-05	0.000155	0.132	difficult	GRCh38_AllHomopolymers_gt6bp_imperfectgt10bp_slop5;GRCh38_AllTandemRepeatsandHomopolymers_slop5;GRCh38_SimpleRepeat_homopolymer_gt11_slop5;GRCh38_SimpleRepeat_imperfecthomopolgt10_slop5;GRCh38_alldifficultregions	WDR7	ENSG00000091157	transcript	ENST00000254442.8	protein_coding	MODIFIER	intron_variant	WDR7	ENSG00000091157	transcript	ENST00000254442.8	protein_coding	MODIFIER	intron_variant	.	.	.	.	.	.	.	.
18	56874839	Sniffles2.INS.295DM11	N	<INS:327>	INS	INS	327	168.037	264.374	888	868	20	0.0225	known	0.00901	0.00901	low_frequency	0.0332	0	0	0	0	0.00922	0.0342	0	0	0	0	1	1	1	1	1	1	1	1	1	1	0.00845	0.992	0.75	0.75	0.82	0.000566	0.000662	0.776	confident	GRCh38_SimpleRepeat_homopolymer_4to6_slop5;GRCh38_notinalldifficultregions	ENSG00000267146;WDR7	ENSG00000267146;ENSG00000091157	transcript;transcript	ENST00000586391.1;ENST00000254442.8	pseudogene;protein_coding	MODIFIER;MODIFIER	upstream_gene_variant;intron_variant	WDR7	ENSG00000091157	transcript	ENST00000254442.8	protein_coding	MODIFIER	intron_variant	.	.	.	.	.	.	.	.
18	56884016	Sniffles2.INS.295EM11	N	<INS:81>	INS	INS	81	133.596	463.038	888	875	13	0.0146	novel	0.00282	0.00282	rare	0.0083	0	0	0	0.00292	0.00286	0.00844	0	0	0	0.00301	0.0125	1	1	1	1	0.0127	1	1	1	1	0.00338	0.994	0.5	0.5	0.651	0.000159	0.000462	0.351	confident	GRCh38_SimpleRepeat_homopolymer_4to6_slop5;GRCh38_notinalldifficultregions	WDR7	ENSG00000091157	transcript	ENST00000254442.8	protein_coding	MODIFIER	intron_variant	WDR7	ENSG00000091157	transcript	ENST00000254442.8	protein_coding	MODIFIER	intron_variant	.	.	.	.	.	.	.	.
18	56984044	Sniffles2.INS.2968M11	N	<INS:320>	INS	INS	320	137.822	225.206	888	859	29	0.0327	known	0.0259	0.0259	low_frequency	0	0.0521	0.0476	0.0396	0.00585	0.0268	0	0.0536	0.0497	0.0404	0.0061	1	0.319	0.312	1	1	1	0.327	0.324	1	1	0.0248	0.998	0.955	0.955	0.964	0.0549	0.0557	0.986	confident	GRCh38_notinalldifficultregions	WDR7	ENSG00000091157	transcript	ENST00000254442.8	protein_coding	MODIFIER	intron_variant	WDR7	ENSG00000091157	transcript	ENST00000254442.8	protein_coding	MODIFIER	intron_variant	.	.	.	.	.	.	.	.
18	57011381	Sniffles2.INS.2977M11	N	<INS:57>	INS	INS	57	126.286	284.888	888	870	18	0.0203	known	0.0107	0.0107	low_frequency	0.0394	0	0	0	0	0.0109	0.0404	0	0	0	0	1	1	1	1	1	1	1	1	1	1	0.0107	0.993	0.842	0.842	0.812	0.000762	0.000866	0.83	confident	GRCh38_notinalldifficultregions	WDR7	ENSG00000091157	transcript	ENST00000254442.8	protein_coding	MODIFIER	intron_variant	WDR7	ENSG00000091157	transcript	ENST00000254442.8	protein_coding	MODIFIER	intron_variant	.	.	.	.	.	.	.	.
18	57024495	Sniffles2.DUP.2989M11	N	<DUP:461>	DUP	OTHER	461	41.297	40.498	888	867	21	0.0236	novel	0.00563	0.00563	low_frequency	0.00622	0.00694	0.00595	0.0061	0.00292	0.00577	0.00638	0.00709	0.0061	0.00625	0.00299	1	1	1	1	1	1	1	1	1	1	0.00113	0.986	0	0	0.221	0.00219	0.00391	0.483	difficult	GRCh38_AllTandemRepeatsandHomopolymers_slop5;GRCh38_AllTandemRepeats_gt100bp_slop5;GRCh38_allTandemRepeats;GRCh38_AllTandemRepeats_201to10000bp_slop5;GRCh38_lowmappabilityall;GRCh38_nonunique_l100_m2_e1;GRCh38_alllowmapandsegdupregions;GRCh38_alldifficultregions	WDR7-OT1;WDR7	ENSG00000267225;ENSG00000091157	transcript;transcript	ENST00000592032.1;ENST00000254442.8	pseudogene;protein_coding	MODIFIER;MODIFIER	upstream_gene_variant;intron_variant	WDR7	ENSG00000091157	transcript	ENST00000254442.8	protein_coding	MODIFIER	intron_variant	.	.	.	.	.	Open chromatin;CTCF Binding Site	.	.
18	57024658	Sniffles2.DEL.2984M11	N	<DEL:-70>	DEL	DEL	-70	92.156	177.153	888	879	9	0.0101	novel	0.17	0.17	common	0.234	0.132	0.122	0.162	0.167	0.171	0.235	0.133	0.124	0.163	0.166	0.723	1	0.716	0.256	0.422	0.857	1	0.718	0.255	0.576	0.151	0.759	0.5	0.5	0.612	0.183	0.184	0.692	difficult	GRCh38_AllTandemRepeatsandHomopolymers_slop5;GRCh38_AllTandemRepeats_gt100bp_slop5;GRCh38_allTandemRepeats;GRCh38_AllTandemRepeats_201to10000bp_slop5;GRCh38_lowmappabilityall;GRCh38_nonunique_l100_m2_e1;GRCh38_alllowmapandsegdupregions;GRCh38_alldifficultregions	WDR7-OT1;WDR7	ENSG00000267225;ENSG00000091157	transcript;transcript	ENST00000592032.1;ENST00000254442.8	pseudogene;protein_coding	MODIFIER;MODIFIER	upstream_gene_variant;intron_variant	WDR7	ENSG00000091157	transcript	ENST00000254442.8	protein_coding	MODIFIER	intron_variant	.	.	.	.	.	Open chromatin;CTCF Binding Site	.	.
18	57038956	Sniffles2.INS.297FM11	N	<INS:319>	INS	INS	319	77.914	70.101	888	878	10	0.0113	novel	0.537	0.463	common	0.32	0.674	0.527	0.598	0.681	0.542	0.324	0.675	0.54	0.598	0.686	0.659	0.57	0.444	0.259	0.483	0.767	0.452	0.753	0.259	0.474	0.541	0.921	0.929	0.908	0.927	0.627	0.627	0.982	confident	GRCh38_notinalldifficultregions	WDR7-OT1;WDR7-OT1-ENSG00000286777	ENSG00000267225;ENSG00000267225-ENSG00000286777	transcript;intergenic_region	ENST00000592032.1;ENSG00000267225-ENSG00000286777	pseudogene;.	MODIFIER;MODIFIER	downstream_gene_variant;intergenic_region	.	.	.	.	.	.	.	.	.	.	.	.	.	.	.
18	57059582	Sniffles2.INV.298AM11	N	<INV:112>	INV	OTHER	112	119.827	355.67	888	872	16	0.018	novel	0.00113	0.00113	rare	0.00208	0	0	0	0.00292	0.00115	0.00211	0	0	0	0.00303	1	1	1	1	1	1	1	1	1	1	0.000563	0.997	0	0	0.309	5.94e-05	0.000444	0.135	confident	GRCh38_SimpleRepeat_homopolymer_4to6_slop5;GRCh38_notinalldifficultregions	LINC-ROR	ENSG00000258609	transcript	ENST00000553704.3	pseudogene	MODIFIER	intron_variant	.	.	.	.	.	.	.	.	.	.	.	.	.	.	.
18	57062201	Sniffles2.INS.2981M11	N	<INS:951>	INS	INS	951	195.037	7.071	888	881	7	0.00788	known	0.4	0.4	common	0.79	0.274	0.378	0.244	0.126	0.401	0.795	0.275	0.377	0.244	0.127	0.00067	0.533	1	0.395	0.15	0.0011	0.534	1	0.395	0.153	0.405	0.908	0.896	0.896	0.907	0.2	0.199	0.933	confident	GRCh38_notinalldifficultregions	LINC-ROR	ENSG00000258609	transcript	ENST00000553704.3	pseudogene	MODIFIER	intron_variant	.	.	.	.	.	.	.	.	.	.	.	.	.	.	.
18	57074532	Sniffles2.DEL.2988M11	N	<DEL:-54>	DEL	DEL	-54	84.33	422.695	888	863	25	0.0282	novel	0.0377	0.0377	low_frequency	0.133	0.0104	0	0	0	0.0388	0.136	0.0106	0	0	0	1	1	1	1	1	1	1	1	1	1	0.0383	0.979	0.857	0.857	0.827	0.00274	0.0032	0.775	confident	GRCh38_notinalldifficultregions	LINC-ROR;LINC-ROR-ENSG00000267789	ENSG00000258609;ENSG00000258609-ENSG00000267789	transcript;intergenic_region	ENST00000553704.3;ENSG00000258609-ENSG00000267789	pseudogene;.	MODIFIER;MODIFIER	upstream_gene_variant;intergenic_region	.	.	.	.	.	.	.	.	.	.	.	.	.	.	.
18	57161449	Sniffles2.INS.2993M11	N	<INS:298>	INS	INS	298	118.668	392.629	888	865	23	0.0259	known	0.0113	0.0113	low_frequency	0	0.0174	0.0417	0	0.00292	0.0116	0	0.0177	0.0427	0	0.00303	1	1	1	1	1	1	1	1	1	1	0.0107	0.997	0.9	0.9	0.891	0.000652	0.000665	0.776	confident	GRCh38_notinalldifficultregions	BOD1L2-LINC02565	ENSG00000228075-ENSG00000267726	intergenic_region	ENSG00000228075-ENSG00000267726	.	MODIFIER	intergenic_region	.	.	.	.	.	.	.	.	.	.	.	.	.	.	.
18	57206318	Sniffles2.INS.29A0M11	N	<INS:69>	INS	INS	69	47.91	232.621	888	869	19	0.0214	novel	0.0191	0.0191	low_frequency	0.0664	0.00347	0	0.00305	0	0.019	0.0654	0.0035	0	0.00318	0	0.275	1	1	1	1	0.256	1	1	1	1	0.0158	0.983	0.688	0.688	0.715	0.000994	0.00183	0.544	difficult	GRCh38_AllTandemRepeats_51to200bp_slop5;GRCh38_AllTandemRepeatsandHomopolymers_slop5;GRCh38_AllTandemRepeats_gt100bp_slop5;GRCh38_allTandemRepeats;GRCh38_alldifficultregions	LINC02565-RNU6-737P	ENSG00000267726-ENSG00000202240	intergenic_region	ENSG00000267726-ENSG00000202240	.	MODIFIER	intergenic_region	.	.	.	.	.	.	.	.	.	.	.	.	.	.	.
18	57240809	Sniffles2.INS.29A2M11	N	<INS:314>	INS	INS	314	120.25	134.105	888	870	18	0.0203	known	0.0428	0.0428	low_frequency	0.147	0.0174	0	0	0	0.0437	0.151	0.0177	0	0	0	0.0678	1	1	1	1	0.0728	1	1	1	1	0.0343	0.964	0.627	0.627	0.756	0.00306	0.00367	0.755	confident	GRCh38_notinalldifficultregions	LINC02565-RNU6-737P	ENSG00000267726-ENSG00000202240	intergenic_region	ENSG00000267726-ENSG00000202240	.	MODIFIER	intergenic_region	.	.	.	.	.	.	.	.	.	.	.	.	.	.	.
18	57279507	Sniffles2.DEL.29A8M11	N	<DEL:-1980>	DEL	DEL	-1980	55.101	17.624	888	879	9	0.0101	known	0.572	0.428	common	0.29	0.632	0.643	0.765	0.664	0.575	0.296	0.636	0.643	0.762	0.664	0.434	0.374	0.867	0.514	0.0256	0.436	0.471	0.867	0.514	0.0256	0.575	0.973	0.978	0.966	0.979	0.736	0.735	0.971	confident	GRCh38_AllTandemRepeats_51to200bp_slop5;GRCh38_AllTandemRepeatsandHomopolymers_slop5;GRCh38_allTandemRepeats;GRCh38_SimpleRepeat_homopolymer_4to6_slop5;GRCh38_alldifficultregions;GRCh38_notinalldifficultregions	RNU6-737P;LINC02565-RNU6-737P	ENSG00000202240;ENSG00000267726-ENSG00000202240	transcript;intergenic_region	ENST00000365370.1;ENSG00000267726-ENSG00000202240	snRNA;.	MODIFIER;MODIFIER	downstream_gene_variant;intergenic_region	.	.	.	.	.	.	.	.	.	.	.	.	.	.	.
18	57293137	Sniffles2.DEL.29A9M11	N	<DEL:-70>	DEL	DEL	-70	57.498	253.42	888	876	12	0.0135	novel	0.178	0.178	common	0.471	0.0833	0.0982	0.061	0.0351	0.18	0.475	0.0845	0.0994	0.0614	0.0361	0.0198	1	0.0558	0.46	0.181	0.0136	1	0.058	0.462	0.186	0.171	0.887	0.691	0.691	0.757	0.079	0.0829	0.878	difficult	GRCh38_AllTandemRepeats_51to200bp_slop5;GRCh38_AllTandemRepeatsandHomopolymers_slop5;GRCh38_AllTandemRepeats_gt100bp_slop5;GRCh38_allTandemRepeats;GRCh38_SimpleRepeat_homopolymer_4to6_slop5;GRCh38_alldifficultregions	RNU6-737P-ST8SIA3	ENSG00000202240-ENSG00000177511	intergenic_region	ENSG00000202240-ENSG00000177511	.	MODIFIER	intergenic_region	.	.	.	.	.	.	.	.	.	.	.	.	.	.	.
18	57396209	Sniffles2.INS.29B0M11	N	<INS:102>	INS	INS	102	122.072	496.523	888	870	18	0.0203	novel	0.00338	0.00338	rare	0.0124	0	0	0	0	0.00345	0.0128	0	0	0	0	1	1	1	1	1	1	1	1	1	1	0.00169	0.99	0	0	0.362	0.000113	0.000335	0.281	confident	GRCh38_notinalldifficultregions	ST8SIA3-ENSG00000277837	ENSG00000177511-ENSG00000277837	intergenic_region	ENSG00000177511-ENSG00000277837	.	MODIFIER	intergenic_region	.	.	.	.	.	.	.	.	.	.	.	.	.	.	.
18	57423607	Sniffles2.INV.29C6M11	N	<INV:219>	INV	OTHER	219	163.549	210.008	888	862	26	0.0293	novel	0.00113	0.00113	rare	0	0.00347	0	0.00305	0	0.00116	0	0.00355	0	0.00312	0	1	1	1	1	1	1	1	1	1	1	0.000563	0.997	0	0	0.346	0.00218	0.00304	0.62	confident	GRCh38_gclt25orgt65_slop50;GRCh38_SimpleRepeat_homopolymer_4to6_slop5;GRCh38_alldifficultregions;GRCh38_notinalldifficultregions	ENSG00000277837;ST8SIA3-ENSG00000277837	ENSG00000277837;ENSG00000177511-ENSG00000277837	transcript;intergenic_region	ENST00000620778.1;ENSG00000177511-ENSG00000277837	pseudogene;.	MODIFIER;MODIFIER	upstream_gene_variant;intergenic_region	.	.	.	.	.	.	.	.	.	.	.	.	.	.	.
18	57424610	Sniffles2.INS.29C0M11	N	<INS:167>	INS	INS	167	143.804	390.471	888	867	21	0.0236	known	0.00338	0.00338	rare	0.0104	0	0	0	0.00292	0.00346	0.0106	0	0	0	0.00299	1	1	1	1	1	1	1	1	1	1	0.00225	0.998	0.667	0.667	0.695	0.000135	0.000706	0.209	confident	GRCh38_SimpleRepeat_homopolymer_4to6_slop5;GRCh38_notinalldifficultregions	ENSG00000277837;ST8SIA3-ENSG00000277837	ENSG00000277837;ENSG00000177511-ENSG00000277837	transcript;intergenic_region	ENST00000620778.1;ENSG00000177511-ENSG00000277837	pseudogene;.	MODIFIER;MODIFIER	upstream_gene_variant;intergenic_region	.	.	.	.	.	.	.	.	.	.	.	.	.	.	.
18	57445290	Sniffles2.INS.29C1M11	N	<INS:85>	INS	INS	85	91.725	392.087	888	863	25	0.0282	novel	0.00113	0.00113	rare	0	0	0	0	0.00585	0.00116	0	0	0	0	0.00614	1	1	1	1	1	1	1	1	1	1	0	0.998	0	0	0.101	9.42e-05	0.000354	0.22	confident	GRCh38_SimpleRepeat_homopolymer_4to6_slop5;GRCh38_notinalldifficultregions	ONECUT2	ENSG00000119547	transcript	ENST00000491143.3	protein_coding	MODIFIER	intron_variant	ONECUT2	ENSG00000119547	transcript	ENST00000491143.3	protein_coding	MODIFIER	intron_variant	.	.	.	.	.	Enhancer	.	.
18	57453585	Sniffles2.INS.29C2M11	N	<INS:75>	INS	INS	75	30.637	66.005	888	887	1	0.00113	novel	0.977	0.023	low_frequency	0.927	0.996	1	0.997	0.988	0.977	0.927	0.996	1	0.997	0.988	1	1	1	1	1	1	1	1	1	1	0.983	0.973	0.974	0.575	0.701	0.997	0.995	0.492	confident	GRCh38_notinalldifficultregions	ONECUT2	ENSG00000119547	transcript	ENST00000491143.3	protein_coding	MODIFIER	intron_variant	ONECUT2	ENSG00000119547	transcript	ENST00000491143.3	protein_coding	MODIFIER	intron_variant	.	.	.	.	.	.	.	.
18	57510316	Sniffles2.DEL.29D3M11	N	<DEL:-313>	DEL	DEL	-313	158.978	211.98	888	883	5	0.00563	novel	0.539	0.461	common	0.616	0.5	0.274	0.683	0.588	0.542	0.619	0.503	0.277	0.683	0.588	0.0289	0.74	1	0.00221	0.000157	0.0198	0.739	0.848	0.00221	0.000157	0.546	0.787	0.754	0.76	0.853	0.752	0.732	0.813	difficult	GRCh38_AllHomopolymers_gt6bp_imperfectgt10bp_slop5;GRCh38_AllTandemRepeatsandHomopolymers_slop5;GRCh38_SimpleRepeat_homopolymer_gt11_slop5;GRCh38_AllTandemRepeats_gt100bp_slop5;GRCh38_allTandemRepeats;GRCh38_SimpleRepeat_homopolymer_4to6_slop5;GRCh38_AllTandemRepeats_201to10000bp_slop5;GRCh38_SimpleRepeat_imperfecthomopolgt10_slop5;GRCh38_lowmappabilityall;GRCh38_nonunique_l100_m2_e1;GRCh38_alllowmapandsegdupregions;GRCh38_alldifficultregions	ONECUT2-FECH	ENSG00000119547-ENSG00000066926	intergenic_region	ENSG00000119547-ENSG00000066926	.	MODIFIER	intergenic_region	.	.	.	.	.	.	.	.	.	.	.	.	.	.	.
18	57510474	Sniffles2.INS.29CBM11	N	<INS:945>	INS	INS	945	260.043	224.527	888	872	16	0.018	novel	0.0676	0.0676	common	0	0.115	0.232	0.0213	0.00585	0.0677	0	0.117	0.232	0.0188	0.00599	1	0.217	0.00881	1	1	1	0.216	0.00899	1	1	0.0676	0.902	0.521	0.521	0.701	0.017	0.0152	0.803	difficult	GRCh38_AllTandemRepeatsandHomopolymers_slop5;GRCh38_AllTandemRepeats_gt100bp_slop5;GRCh38_allTandemRepeats;GRCh38_AllTandemRepeats_201to10000bp_slop5;GRCh38_alldifficultregions	ONECUT2-FECH	ENSG00000119547-ENSG00000066926	intergenic_region	ENSG00000119547-ENSG00000066926	.	MODIFIER	intergenic_region	.	.	.	.	.	.	.	.	.	.	.	.	.	.	.
18	57511388	Sniffles2.INS.29CDM11	N	<INS:166>	INS	INS	166	101.941	355.08	888	870	18	0.0203	novel	0.0293	0.0293	low_frequency	0.0934	0.0104	0.00595	0.0061	0	0.0299	0.0945	0.0108	0.00606	0.00621	0	0.443	1	1	1	1	0.447	1	1	1	1	0.0276	0.983	0.776	0.776	0.865	0.00192	0.00294	0.595	difficult	GRCh38_lowmappabilityall;GRCh38_nonunique_l100_m2_e1;GRCh38_alllowmapandsegdupregions;GRCh38_alldifficultregions	ONECUT2-FECH	ENSG00000119547-ENSG00000066926	intergenic_region	ENSG00000119547-ENSG00000066926	.	MODIFIER	intergenic_region	.	.	.	.	.	.	.	.	.	.	.	.	.	.	.
18	57553220	Sniffles2.INS.29CFM11	N	<INS:275>	INS	INS	275	115.915	233.689	888	873	15	0.0169	known	0.0355	0.0355	low_frequency	0.00415	0.0174	0.104	0.0396	0.0234	0.0361	0.00424	0.0175	0.107	0.0401	0.0237	1	1	0.693	0.0187	0.0803	1	1	1	0.0192	0.0812	0.0304	0.985	0.81	0.81	0.858	0.0142	0.015	0.879	confident	GRCh38_notinalldifficultregions	FECH	ENSG00000066926	transcript	ENST00000652755.1	protein_coding	MODIFIER	intron_variant	FECH	ENSG00000066926	transcript	ENST00000652755.1	protein_coding	MODIFIER	intron_variant	.	.	.	.	.	.	.	.
18	57603813	Sniffles2.DEL.29E7M11	N	<DEL:-50>	DEL	DEL	-50	57.966	202.695	888	875	13	0.0146	novel	0.137	0.137	common	0.133	0.153	0.00893	0.226	0.172	0.139	0.136	0.153	0.00909	0.228	0.174	0.395	0.102	1	0.375	0.0133	0.399	0.102	1	0.373	0.0137	0.145	0.956	0.926	0.926	0.925	0.206	0.206	0.973	confident	GRCh38_SimpleRepeat_homopolymer_4to6_slop5;GRCh38_notinalldifficultregions	NARS1	ENSG00000134440	transcript	ENST00000256854.10	protein_coding	MODIFIER	intron_variant	NARS1	ENSG00000134440	transcript	ENST00000256854.10	protein_coding	MODIFIER	intron_variant	.	.	.	.	.	TF binding	.	.
18	57632930	Sniffles2.INS.29E1M11	N	<INS:271>	INS	INS	271	185.203	144.457	888	888	0	0	novel	0.806	0.194	common	0.768	0.872	0.848	0.796	0.775	0.806	0.766	0.872	0.848	0.796	0.775	8.18e-08	0.129	0.0156	0.000411	1.67e-05	3.92e-08	0.129	0.0156	0.000411	1.67e-05	0.868	0.662	0.662	0.358	0.485	0.85	0.815	0.545	difficult	GRCh38_gclt25orgt65_slop50;GRCh38_AllTandemRepeatsandHomopolymers_slop5;GRCh38_AllTandemRepeats_gt100bp_slop5;GRCh38_allTandemRepeats;GRCh38_AllTandemRepeats_201to10000bp_slop5;GRCh38_lowmappabilityall;GRCh38_nonunique_l100_m2_e1;GRCh38_alllowmapandsegdupregions;GRCh38_alldifficultregions	ENSG00000267040	ENSG00000267040	transcript	ENST00000592201.1	pseudogene	MODIFIER	intron_variant	.	.	.	.	.	.	.	.	.	.	.	.	.	.	.
18	57642574	Sniffles2.DEL.29E8M11	N	<DEL:-102>	DEL	DEL	-102	70.559	254.867	888	877	11	0.0124	novel	0.253	0.253	common	0.0664	0.347	0.533	0.146	0.266	0.257	0.0699	0.35	0.536	0.148	0.269	0.275	0.142	6.57e-06	1	0.052	0.311	0.14	5.07e-06	1	0.0504	0.251	0.804	0.684	0.684	0.688	0.131	0.147	0.666	difficult	GRCh38_AllTandemRepeatsandHomopolymers_slop5;GRCh38_AllTandemRepeats_gt100bp_slop5;GRCh38_allTandemRepeats;GRCh38_AllTandemRepeats_201to10000bp_slop5;GRCh38_lowmappabilityall;GRCh38_nonunique_l100_m2_e1;GRCh38_alllowmapandsegdupregions;GRCh38_alldifficultregions	ATP8B1;ENSG00000267040;ENSG00000267787	ENSG00000081923;ENSG00000267040;ENSG00000267787	transcript;transcript;gene_variant	ENST00000648908.2;ENST00000592201.1;ENSG00000267787	protein_coding;pseudogene;.	MODIFIER;MODIFIER;MODIFIER	downstream_gene_variant;intron_variant;intragenic_variant	.	.	.	.	.	.	.	.	.	.	.	.	Enhancer	.	.
18	57678678	Sniffles2.DEL.29ECM11	N	<DEL:-321>	DEL	DEL	-321	116.072	184.873	888	885	3	0.00338	novel	0.714	0.286	common	0.598	0.806	0.756	0.753	0.722	0.716	0.603	0.806	0.756	0.753	0.722	0.594	0.79	0.295	0.0949	1	0.686	0.79	0.295	0.0949	1	0.718	0.895	0.907	0.855	0.838	0.741	0.737	0.912	difficult	GRCh38_AllHomopolymers_gt6bp_imperfectgt10bp_slop5;GRCh38_AllTandemRepeatsandHomopolymers_slop5;GRCh38_SimpleRepeat_homopolymer_gt11_slop5;GRCh38_AllTandemRepeats_gt100bp_slop5;GRCh38_allTandemRepeats;GRCh38_SimpleRepeat_homopolymer_7to11_slop5;GRCh38_SimpleRepeat_homopolymer_4to6_slop5;GRCh38_AllTandemRepeats_201to10000bp_slop5;GRCh38_SimpleRepeat_imperfecthomopolgt10_slop5;GRCh38_lowmappabilityall;GRCh38_nonunique_l100_m2_e1;GRCh38_alllowmapandsegdupregions;GRCh38_alldifficultregions	ATP8B1;ENSG00000267787	ENSG00000081923;ENSG00000267787	transcript;gene_variant	ENST00000648908.2;ENSG00000267787	protein_coding;.	MODIFIER;MODIFIER	intron_variant;intragenic_variant	ATP8B1	ENSG00000081923	transcript	ENST00000648908.2	protein_coding	MODIFIER	intron_variant	.	.	.	.	.	.	.	.
18	57678811	Sniffles2.INS.29E6M11	N	<INS:318>	INS	INS	318	142.682	239.652	888	866	22	0.0248	novel	0.0214	0.0214	low_frequency	0.0747	0.00694	0	0	0	0.0219	0.0769	0.00709	0	0	0	0.375	1	1	1	1	0.374	1	1	1	1	0.0191	0.957	0.395	0.395	0.571	0.00161	0.00282	0.47	difficult	GRCh38_AllTandemRepeatsandHomopolymers_slop5;GRCh38_AllTandemRepeats_gt100bp_slop5;GRCh38_allTandemRepeats;GRCh38_AllTandemRepeats_201to10000bp_slop5;GRCh38_lowmappabilityall;GRCh38_nonunique_l100_m2_e1;GRCh38_alllowmapandsegdupregions;GRCh38_alldifficultregions	ATP8B1;ENSG00000267787	ENSG00000081923;ENSG00000267787	transcript;gene_variant	ENST00000648908.2;ENSG00000267787	protein_coding;.	MODIFIER;MODIFIER	intron_variant;intragenic_variant	ATP8B1	ENSG00000081923	transcript	ENST00000648908.2	protein_coding	MODIFIER	intron_variant	.	.	.	.	.	.	.	.
18	57713757	Sniffles2.INS.29F9M11	N	<INS:143>	INS	INS	143	53.894	241.547	888	880	8	0.00901	known	0.48	0.48	common	0.448	0.444	0.589	0.427	0.5	0.484	0.452	0.448	0.593	0.429	0.503	0.298	0.239	0.426	0.874	0.76	0.241	0.309	0.521	0.873	0.645	0.483	0.945	0.946	0.946	0.935	0.394	0.393	0.961	difficult	GRCh38_AllTandemRepeatsandHomopolymers_slop5;GRCh38_AllTandemRepeats_gt100bp_slop5;GRCh38_allTandemRepeats;GRCh38_AllTandemRepeats_201to10000bp_slop5;GRCh38_alldifficultregions	ATP8B1;ENSG00000267787	ENSG00000081923;ENSG00000267787	transcript;transcript	ENST00000648908.2;ENST00000660188.1	protein_coding;pseudogene	MODIFIER;MODIFIER	intron_variant;intron_variant	ATP8B1	ENSG00000081923	transcript	ENST00000648908.2	protein_coding	MODIFIER	intron_variant	.	.	.	.	.	.	.	.
18	57741339	Sniffles2.INS.29FCM11	N	<INS:63>	INS	INS	63	91.134	526.373	888	867	21	0.0236	novel	0.00169	0.00169	rare	0.00622	0	0	0	0	0.00173	0.00641	0	0	0	0	1	1	1	1	1	1	1	1	1	1	0.000563	0.995	0	0	0.468	2.05e-05	0.000253	0.102	confident	GRCh38_SimpleRepeat_homopolymer_4to6_slop5;GRCh38_notinalldifficultregions	ATP8B1	ENSG00000081923	transcript	ENST00000648908.2	protein_coding	MODIFIER	intron_variant	ATP8B1	ENSG00000081923	transcript	ENST00000648908.2	protein_coding	MODIFIER	intron_variant	.	.	.	.	.	Open chromatin	.	.
18	57787418	Sniffles2.DEL.2A09M11	N	<DEL:-51>	DEL	DEL	-51	37.192	197.35	888	867	21	0.0236	novel	0.131	0.131	common	0.00208	0.236	0.0923	0.186	0.208	0.133	0.00217	0.236	0.0934	0.189	0.208	1	0.646	0.148	0.447	0.00407	1	0.646	0.152	0.606	0.00203	0.128	0.966	0.915	0.915	0.926	0.137	0.138	0.917	difficult	GRCh38_AllTandemRepeatsandHomopolymers_slop5;GRCh38_AllTandemRepeats_gt100bp_slop5;GRCh38_allTandemRepeats;GRCh38_AllTandemRepeats_201to10000bp_slop5;GRCh38_alldifficultregions	ATP8B1	ENSG00000081923	transcript	ENST00000648908.2	protein_coding	MODIFIER	intron_variant	ATP8B1	ENSG00000081923	transcript	ENST00000648908.2	protein_coding	MODIFIER	intron_variant	.	.	.	.	.	.	.	.
18	57864147	Sniffles2.INS.2A10M11	N	<INS:73>	INS	INS	73	132.941	419.867	888	864	24	0.027	known	0.00507	0.00507	low_frequency	0.0166	0.00347	0	0	0	0.00521	0.0171	0.00362	0	0	0	1	1	1	1	1	1	1	1	1	1	0.00394	0.998	0.778	0.778	0.693	0.000298	0.000419	0.657	confident	GRCh38_notinalldifficultregions	RSL24D1P11-LINC01897	ENSG00000231544-ENSG00000267209	intergenic_region	ENSG00000231544-ENSG00000267209	.	MODIFIER	intergenic_region	.	.	.	.	.	.	.	.	.	.	.	.	.	.	.
18	57897398	Sniffles2.INS.2A1BM11	N	<INS:58>	INS	INS	58	108.458	303.939	888	869	19	0.0214	novel	0.00113	0.00113	rare	0	0.00694	0	0	0	0.00115	0	0.00704	0	0	0	1	1	1	1	1	1	1	1	1	1	0	0.998	0	0	0.185	0.00128	0.00181	0.701	difficult	GRCh38_AllTandemRepeats_51to200bp_slop5;GRCh38_AllTandemRepeatsandHomopolymers_slop5;GRCh38_AllTandemRepeats_gt100bp_slop5;GRCh38_allTandemRepeats;GRCh38_SimpleRepeat_quadTR_51to200_slop5;GRCh38_alldifficultregions	RSL24D1P11-LINC01897	ENSG00000231544-ENSG00000267209	intergenic_region	ENSG00000231544-ENSG00000267209	.	MODIFIER	intergenic_region	.	.	.	.	.	.	.	.	.	.	.	.	.	.	.
18	57977405	Sniffles2.INS.2A1DM11	N	<INS:91>	INS	INS	91	143.214	470.728	888	866	22	0.0248	novel	0.00619	0.00619	low_frequency	0.0208	0	0.00298	0	0	0.00635	0.0211	0	0.00303	0	0	0.0908	1	1	1	1	0.0923	1	1	1	1	0.00394	0.99	0.4	0.4	0.609	0.000323	0.000727	0.408	difficult	GRCh38_gclt25orgt65_slop50;GRCh38_AllHomopolymers_gt6bp_imperfectgt10bp_slop5;GRCh38_AllTandemRepeatsandHomopolymers_slop5;GRCh38_SimpleRepeat_homopolymer_gt11_slop5;GRCh38_SimpleRepeat_imperfecthomopolgt10_slop5;GRCh38_alldifficultregions	LINC01897-HMGN1P30	ENSG00000267209-ENSG00000235028	intergenic_region	ENSG00000267209-ENSG00000235028	.	MODIFIER	intergenic_region	.	.	.	.	.	.	.	.	.	.	.	.	.	.	.
18	58003891	Sniffles2.DEL.2A2DM11	N	<DEL:-306>	DEL	DEL	-306	77.72	65.233	888	888	0	0	known	0.932	0.068	common	0.894	0.913	0.97	0.988	0.909	0.932	0.894	0.913	0.97	0.988	0.909	0.736	1	0.129	0.0183	0.366	0.736	1	0.129	0.0183	0.366	0.936	0.972	0.977	0.852	0.898	0.98	0.976	0.834	confident	GRCh38_gclt25orgt65_slop50;GRCh38_AllHomopolymers_gt6bp_imperfectgt10bp_slop5;GRCh38_AllTandemRepeatsandHomopolymers_slop5;GRCh38_SimpleRepeat_homopolymer_gt11_slop5;GRCh38_SimpleRepeat_homopolymer_4to6_slop5;GRCh38_SimpleRepeat_imperfecthomopolgt10_slop5;GRCh38_lowmappabilityall;GRCh38_nonunique_l100_m2_e1;GRCh38_nonunique_l250_m0_e0;GRCh38_alllowmapandsegdupregions;GRCh38_alldifficultregions;GRCh38_notinalldifficultregions	LINC01897-HMGN1P30	ENSG00000267209-ENSG00000235028	intergenic_region	ENSG00000267209-ENSG00000235028	.	MODIFIER	intergenic_region	.	.	.	.	.	.	.	.	.	.	.	.	Enhancer	.	.
18	58117792	Sniffles2.DEL.2A42M11	N	<DEL:-938>	DEL	DEL	-938	517.788	117.921	888	867	21	0.0236	known	0.00113	0.00113	rare	0.00208	0.00347	0	0	0	0.00115	0.00214	0.00352	0	0	0	1	1	1	1	1	1	1	1	1	1	0	0.998	0	0	0.0546	0.000104	0.000545	0.197	confident	GRCh38_AllHomopolymers_gt6bp_imperfectgt10bp_slop5;GRCh38_AllTandemRepeats_51to200bp_slop5;GRCh38_AllTandemRepeatsandHomopolymers_slop5;GRCh38_SimpleRepeat_diTR_11to50_slop5;GRCh38_allTandemRepeats;GRCh38_SimpleRepeat_homopolymer_4to6_slop5;GRCh38_SimpleRepeat_imperfecthomopolgt10_slop5;GRCh38_alldifficultregions;GRCh38_notinalldifficultregions	NEDD4L	ENSG00000049759	gene_variant	ENSG00000049759	.	MODIFIER	intragenic_variant	.	.	.	.	.	.	.	.	.	.	.	.	Enhancer	.	.
18	58130257	Sniffles2.DEL.2A44M11	N	<DEL:-52>	DEL	DEL	-52	76.601	292.512	888	866	22	0.0248	novel	0.071	0.071	common	0.029	0.0486	0.223	0.0213	0.0468	0.0728	0.0302	0.049	0.226	0.022	0.0482	1	0.033	0.503	1	1	1	0.0334	0.506	1	1	0.067	0.97	0.833	0.833	0.85	0.0252	0.0274	0.884	difficult	GRCh38_AllTandemRepeatsandHomopolymers_slop5;GRCh38_AllTandemRepeats_gt100bp_slop5;GRCh38_allTandemRepeats;GRCh38_SimpleRepeat_homopolymer_4to6_slop5;GRCh38_AllTandemRepeats_201to10000bp_slop5;GRCh38_alldifficultregions	NEDD4L	ENSG00000049759	gene_variant	ENSG00000049759	.	MODIFIER	intragenic_variant	.	.	.	.	.	.	.	.	.	.	.	.	.	.	.
18	58130855	Sniffles2.DEL.2A45M11	N	<DEL:-51>	DEL	DEL	-51	151.485	259.324	888	864	24	0.027	novel	0.0163	0.0163	low_frequency	0.0477	0.0104	0	0.0061	0.00292	0.0168	0.0496	0.0104	0	0.00633	0.00303	0.424	1	1	1	1	0.436	1	1	1	1	0.0107	0.982	0.536	0.536	0.655	0.00103	0.00154	0.613	difficult	GRCh38_AllTandemRepeatsandHomopolymers_slop5;GRCh38_AllTandemRepeats_gt100bp_slop5;GRCh38_allTandemRepeats;GRCh38_SimpleRepeat_homopolymer_4to6_slop5;GRCh38_AllTandemRepeats_201to10000bp_slop5;GRCh38_lowmappabilityall;GRCh38_nonunique_l100_m2_e1;GRCh38_alllowmapandsegdupregions;GRCh38_alldifficultregions	NEDD4L	ENSG00000049759	gene_variant	ENSG00000049759	.	MODIFIER	intragenic_variant	.	.	.	.	.	.	.	.	.	.	.	.	.	.	.
18	58134346	Sniffles2.DEL.2A47M11	N	<DEL:-326>	DEL	DEL	-326	111.866	126.192	888	888	0	0	known	0.901	0.099	common	0.911	0.91	0.938	0.857	0.886	0.901	0.911	0.91	0.938	0.857	0.886	0.00563	0.0883	0.486	0.534	0.46	0.00563	0.0883	0.486	0.534	0.46	0.911	0.965	0.969	0.851	0.918	0.864	0.862	0.971	confident	GRCh38_AllHomopolymers_gt6bp_imperfectgt10bp_slop5;GRCh38_AllTandemRepeatsandHomopolymers_slop5;GRCh38_SimpleRepeat_homopolymer_gt11_slop5;GRCh38_SimpleRepeat_homopolymer_gt20_slop5;GRCh38_SimpleRepeat_homopolymer_4to6_slop5;GRCh38_SimpleRepeat_imperfecthomopolgt20_slop5;GRCh38_SimpleRepeat_imperfecthomopolgt10_slop5;GRCh38_lowmappabilityall;GRCh38_nonunique_l100_m2_e1;GRCh38_nonunique_l250_m0_e0;GRCh38_alllowmapandsegdupregions;GRCh38_alldifficultregions;GRCh38_notinalldifficultregions	NEDD4L	ENSG00000049759	gene_variant	ENSG00000049759	.	MODIFIER	intragenic_variant	.	.	.	.	.	.	.	.	.	.	.	.	.	.	.
18	58170296	Sniffles2.DEL.2A4AM11	N	<DEL:-57>	DEL	DEL	-57	110.829	262.564	888	872	16	0.018	novel	0.0287	0.0287	low_frequency	0.0373	0.0312	0.0238	0.0213	0.0263	0.0292	0.0383	0.0317	0.0241	0.0215	0.0271	1	1	1	1	1	1	1	1	1	1	0.0113	0.934	0.118	0.118	0.398	0.0186	0.0276	0.548	difficult	GRCh38_AllTandemRepeatsandHomopolymers_slop5;GRCh38_AllTandemRepeats_gt100bp_slop5;GRCh38_allTandemRepeats;GRCh38_SimpleRepeat_homopolymer_4to6_slop5;GRCh38_AllTandemRepeats_201to10000bp_slop5;GRCh38_lowmappabilityall;GRCh38_nonunique_l100_m2_e1;GRCh38_alllowmapandsegdupregions;GRCh38_alldifficultregions	NEDD4L	ENSG00000049759	gene_variant	ENSG00000049759	.	MODIFIER	intragenic_variant	.	.	.	.	.	.	.	.	.	.	.	.	.	.	.
18	58171017	Sniffles2.DEL.2A4BM11	N	<DEL:-80>	DEL	DEL	-80	90.09	323.316	888	885	3	0.00338	novel	0.524	0.476	common	0.591	0.562	0.506	0.488	0.45	0.525	0.591	0.562	0.506	0.488	0.453	0.00018	1	1	0.0417	0.284	0.00018	1	1	0.0417	0.282	0.55	0.705	0.7	0.676	0.713	0.504	0.471	0.762	difficult	GRCh38_AllTandemRepeatsandHomopolymers_slop5;GRCh38_AllTandemRepeats_gt100bp_slop5;GRCh38_allTandemRepeats;GRCh38_SimpleRepeat_homopolymer_4to6_slop5;GRCh38_AllTandemRepeats_201to10000bp_slop5;GRCh38_lowmappabilityall;GRCh38_nonunique_l100_m2_e1;GRCh38_nonunique_l250_m0_e0;GRCh38_alllowmapandsegdupregions;GRCh38_alldifficultregions	NEDD4L	ENSG00000049759	gene_variant	ENSG00000049759	.	MODIFIER	intragenic_variant	.	.	.	.	.	.	.	.	.	.	.	.	.	.	.
18	58171380	Sniffles2.INS.2A41M11	N	<INS:78>	INS	INS	78	100.327	163.325	888	871	17	0.0191	novel	0.00225	0.00225	rare	0.00622	0	0.00298	0	0	0.0023	0.00636	0	0.00301	0	0	1	1	1	1	1	1	1	1	1	1	0.00113	0.993	0	0	0.465	0.000365	0.00135	0.327	difficult	GRCh38_AllTandemRepeatsandHomopolymers_slop5;GRCh38_AllTandemRepeats_gt100bp_slop5;GRCh38_allTandemRepeats;GRCh38_SimpleRepeat_homopolymer_4to6_slop5;GRCh38_AllTandemRepeats_201to10000bp_slop5;GRCh38_alldifficultregions	NEDD4L	ENSG00000049759	gene_variant	ENSG00000049759	.	MODIFIER	intragenic_variant	.	.	.	.	.	.	.	.	.	.	.	.	.	.	.
18	58209262	Sniffles2.INS.2A57M11	N	<INS:672>	INS	INS	672	288.166	73.813	888	888	0	0	novel	0.985	0.015	low_frequency	0.975	0.99	0.988	0.994	0.985	0.985	0.975	0.99	0.988	0.994	0.985	1	1	1	1	1	1	1	1	1	1	0.997	0.964	0.964	0	0.334	0.997	0.989	0.343	difficult	GRCh38_gclt25orgt65_slop50;GRCh38_AllTandemRepeatsandHomopolymers_slop5;GRCh38_AllTandemRepeats_gt100bp_slop5;GRCh38_allTandemRepeats;GRCh38_SimpleRepeat_homopolymer_4to6_slop5;GRCh38_AllTandemRepeats_201to10000bp_slop5;GRCh38_alldifficultregions	NEDD4L	ENSG00000049759	gene_variant	ENSG00000049759	.	MODIFIER	intragenic_variant	.	.	.	.	.	.	.	.	.	.	.	.	Enhancer	.	.
18	58234144	Sniffles2.DEL.2A5CM11	N	<DEL:-50>	DEL	DEL	-50	61.08	310.657	888	874	14	0.0158	novel	0.00394	0.00394	rare	0.00208	0	0.00298	0.00305	0.0117	0.004	0.00212	0	0.00301	0.00305	0.012	1	1	1	1	1	1	1	1	1	1	0.00225	0.988	0	0	0.497	0.00166	0.00332	0.458	difficult	GRCh38_AllTandemRepeatsandHomopolymers_slop5;GRCh38_SimpleRepeat_diTR_11to50_slop5;GRCh38_AllTandemRepeats_gt100bp_slop5;GRCh38_allTandemRepeats;GRCh38_SimpleRepeat_homopolymer_4to6_slop5;GRCh38_AllTandemRepeats_201to10000bp_slop5;GRCh38_alldifficultregions	NEDD4L	ENSG00000049759	gene_variant	ENSG00000049759	.	MODIFIER	intragenic_variant	.	.	.	.	.	.	.	.	.	.	.	.	Enhancer	.	.
18	58263870	Sniffles2.DEL.2A5EM11	N	<DEL:-6031>	DEL	DEL	-6031	1.414	2.121	888	866	22	0.0248	known	0.00451	0.00451	rare	0	0.0104	0	0.0152	0	0.00462	0	0.0106	0	0.0157	0	1	0.0104	1	1	1	1	0.0106	1	1	1	0.00282	0.993	0.429	0.429	0.377	0.0094	0.0121	0.662	confident	GRCh38_AllHomopolymers_gt6bp_imperfectgt10bp_slop5;GRCh38_AllTandemRepeats_51to200bp_slop5;GRCh38_AllTandemRepeatsandHomopolymers_slop5;GRCh38_allTandemRepeats;GRCh38_SimpleRepeat_homopolymer_7to11_slop5;GRCh38_SimpleRepeat_homopolymer_4to6_slop5;GRCh38_alldifficultregions;GRCh38_notinalldifficultregions	NEDD4L	ENSG00000049759	transcript	ENST00000635997.1	protein_coding	MODIFIER	intron_variant	NEDD4L	ENSG00000049759	transcript	ENST00000635997.1	protein_coding	MODIFIER	intron_variant	Depression__age_of_onset_	8e-06	0.44	.	35330412	Enhancer	.	.
18	58281897	Sniffles2.DEL.2A61M11	N	<DEL:-62>	DEL	DEL	-62	53.594	426.724	888	867	21	0.0236	novel	0.00394	0.00394	rare	0.00208	0.00694	0.00298	0.0061	0.00292	0.00404	0.00215	0.00699	0.00305	0.00621	0.00301	1	1	1	1	1	1	1	1	1	1	0.00169	0.989	0	0	0.5	0.00286	0.00462	0.491	confident	GRCh38_lowmappabilityall;GRCh38_nonunique_l100_m2_e1;GRCh38_alllowmapandsegdupregions;GRCh38_alldifficultregions;GRCh38_notinalldifficultregions	NEDD4L	ENSG00000049759	transcript	ENST00000635997.1	protein_coding	MODIFIER	intron_variant	NEDD4L	ENSG00000049759	transcript	ENST00000635997.1	protein_coding	MODIFIER	intron_variant	.	.	.	.	.	.	.	.
18	58282124	Sniffles2.INS.2A5AM11	N	<INS:307>	INS	INS	307	81.324	118.993	888	869	19	0.0214	known	0.191	0.191	common	0.384	0.156	0.0387	0.204	0.0848	0.194	0.394	0.156	0.0396	0.208	0.0863	0.0776	0.343	1	0.0533	0.102	0.133	0.333	1	0.057	0.106	0.193	0.94	0.888	0.888	0.906	0.188	0.186	0.968	difficult	GRCh38_gclt25orgt65_slop50;GRCh38_SimpleRepeat_homopolymer_4to6_slop5;GRCh38_alldifficultregions	NEDD4L	ENSG00000049759	transcript	ENST00000635997.1	protein_coding	MODIFIER	intron_variant	NEDD4L	ENSG00000049759	transcript	ENST00000635997.1	protein_coding	MODIFIER	intron_variant	.	.	.	.	.	.	.	.
18	58291127	Sniffles2.INS.2A5BM11	N	<INS:71>	INS	INS	71	90.464	314.716	888	866	22	0.0248	novel	0.00113	0.00113	rare	0	0.00347	0.00298	0	0	0.00116	0	0.0035	0.00305	0	0	1	1	1	1	1	1	1	1	1	1	0	0.998	0	0	0.181	4.2e-05	0.000181	0.26	difficult	GRCh38_AllTandemRepeatsandHomopolymers_slop5;GRCh38_AllTandemRepeats_gt100bp_slop5;GRCh38_allTandemRepeats;GRCh38_AllTandemRepeats_201to10000bp_slop5;GRCh38_chainSelf;GRCh38_alldifficultregions	NEDD4L	ENSG00000049759	transcript	ENST00000635997.1	protein_coding	MODIFIER	intron_variant	NEDD4L	ENSG00000049759	transcript	ENST00000635997.1	protein_coding	MODIFIER	intron_variant	.	.	.	.	.	Enhancer	.	.
18	58322882	Sniffles2.DEL.2A70M11	N	<DEL:-52>	DEL	DEL	-52	59.69	304.922	888	857	31	0.0349	novel	0.00619	0.00619	low_frequency	0.00622	0	0.0119	0.00305	0.00877	0.00642	0.00644	0	0.0124	0.00312	0.00926	1	1	1	1	0.0088	1	1	1	1	0.00929	0.00225	0.984	0	0	0.337	0.000977	0.00482	0.279	difficult	GRCh38_gclt25orgt65_slop50;GRCh38_AllTandemRepeatsandHomopolymers_slop5;GRCh38_AllTandemRepeats_gt100bp_slop5;GRCh38_allTandemRepeats;GRCh38_SimpleRepeat_homopolymer_4to6_slop5;GRCh38_AllTandemRepeats_201to10000bp_slop5;GRCh38_alldifficultregions	NEDD4L	ENSG00000049759	transcript	ENST00000635997.1	protein_coding	MODIFIER	intron_variant	NEDD4L	ENSG00000049759	transcript	ENST00000635997.1	protein_coding	MODIFIER	intron_variant	.	.	.	.	.	.	.	.
18	58460142	Sniffles2.DEL.2A88M11	N	<DEL:-69>	DEL	DEL	-69	51.912	185.372	888	884	4	0.00451	novel	0.667	0.333	common	0.548	0.75	0.762	0.72	0.623	0.669	0.55	0.75	0.76	0.72	0.626	0.363	0.185	0.526	0.699	0.746	0.361	0.185	0.528	0.699	0.626	0.672	0.892	0.902	0.858	0.893	0.738	0.739	0.95	difficult	GRCh38_AllTandemRepeatsandHomopolymers_slop5;GRCh38_AllTandemRepeats_gt100bp_slop5;GRCh38_allTandemRepeats;GRCh38_SimpleRepeat_homopolymer_4to6_slop5;GRCh38_AllTandemRepeats_201to10000bp_slop5;GRCh38_alldifficultregions	MIR122HG-ENSG00000276403	ENSG00000267391-ENSG00000276403	intergenic_region	ENSG00000267391-ENSG00000276403	.	MODIFIER	intergenic_region	.	.	.	.	.	.	.	.	.	.	.	.	.	.	.
18	58478863	Sniffles2.INS.2A81M11	N	<INS:71>	INS	INS	71	110.949	222.191	888	864	24	0.027	novel	0.00394	0.00394	rare	0.0083	0.00347	0	0.00305	0.00292	0.00405	0.00858	0.00357	0	0.00312	0.00305	1	1	1	1	1	1	1	1	1	1	0.00169	0.989	0	0	0.378	0.000787	0.00408	0.323	difficult	GRCh38_gclt25orgt65_slop50;GRCh38_AllTandemRepeatsandHomopolymers_slop5;GRCh38_AllTandemRepeats_gt100bp_slop5;GRCh38_allTandemRepeats;GRCh38_AllTandemRepeats_201to10000bp_slop5;GRCh38_alldifficultregions	ALPK2;ENSG00000276403;ENSG00000276403-ALPK2	ENSG00000198796;ENSG00000276403;ENSG00000276403-ENSG00000198796	transcript;transcript;intergenic_region	ENST00000361673.4;ENST00000622635.1;ENSG00000276403-ENSG00000198796	protein_coding;pseudogene;.	MODIFIER;MODIFIER;MODIFIER	downstream_gene_variant;downstream_gene_variant;intergenic_region	.	.	.	.	.	.	.	.	.	.	.	.	.	.	.
18	58527368	Sniffles2.INS.2A98M11	N	<INS:73>	INS	INS	73	100.611	524.292	888	865	23	0.0259	known	0.00282	0.00282	rare	0.0104	0	0	0	0	0.00289	0.0107	0	0	0	0	0.0207	1	1	1	1	0.0213	1	1	1	1	0.00394	0.995	0.75	0.75	0.834	0.0003	0.000335	0.836	confident	GRCh38_notinalldifficultregions	ALPK2	ENSG00000198796	transcript	ENST00000361673.4	protein_coding	MODIFIER	intron_variant	ALPK2	ENSG00000198796	transcript	ENST00000361673.4	protein_coding	MODIFIER	intron_variant	.	.	.	.	.	.	.	.
18	58550398	Sniffles2.DEL.2AA0M11	N	<DEL:-53>	DEL	DEL	-53	25.18	134.127	888	877	11	0.0124	novel	0.018	0.018	low_frequency	0.0187	0.0208	0.0208	0.0183	0.0117	0.0182	0.0189	0.021	0.0211	0.0184	0.012	1	1	0.0618	1	1	1	1	0.0625	1	1	0.00732	0.95	0	0	0.454	0.00311	0.00887	0.349	difficult	GRCh38_AllTandemRepeatsandHomopolymers_slop5;GRCh38_AllTandemRepeats_gt100bp_slop5;GRCh38_allTandemRepeats;GRCh38_SimpleRepeat_homopolymer_4to6_slop5;GRCh38_AllTandemRepeats_201to10000bp_slop5;GRCh38_allOtherDifficultregions;GRCh38_gnomAD_InbreedingCoeff_slop1bp_merge1000bp;GRCh38_chainSelf;GRCh38_alldifficultregions	ALPK2	ENSG00000198796	transcript	ENST00000361673.4	protein_coding	MODIFIER	intron_variant	ALPK2	ENSG00000198796	transcript	ENST00000361673.4	protein_coding	MODIFIER	intron_variant	.	.	.	.	.	Enhancer	.	.
18	58550513	Sniffles2.INS.2A99M11	N	<INS:271>	INS	INS	271	159.634	128.6	888	888	0	0	novel	0.917	0.083	common	0.909	0.899	0.929	0.942	0.906	0.916	0.907	0.899	0.929	0.942	0.906	0.234	0.361	1	1	0.367	0.239	0.361	1	1	0.367	0.954	0.786	0.786	0.128	0.446	0.961	0.941	0.52	difficult	GRCh38_AllTandemRepeatsandHomopolymers_slop5;GRCh38_AllTandemRepeats_gt100bp_slop5;GRCh38_allTandemRepeats;GRCh38_SimpleRepeat_homopolymer_4to6_slop5;GRCh38_AllTandemRepeats_201to10000bp_slop5;GRCh38_allOtherDifficultregions;GRCh38_gnomAD_InbreedingCoeff_slop1bp_merge1000bp;GRCh38_chainSelf;GRCh38_alldifficultregions	ALPK2	ENSG00000198796	transcript	ENST00000361673.4	protein_coding	MODIFIER	intron_variant	ALPK2	ENSG00000198796	transcript	ENST00000361673.4	protein_coding	MODIFIER	intron_variant	.	.	.	.	.	.	.	.
18	58619303	Sniffles2.INS.2AADM11	N	<INS:3848>	INS	INS	3848	128.512	5.078	888	863	25	0.0282	novel	0.0152	0.0152	low_frequency	0.0519	0.00694	0	0	0	0.0151	0.0522	0.00704	0	0	0	1.52e-09	0.00348	1	1	1	8.09e-10	0.00353	1	1	1	0.00845	0.977	0.278	0.278	0.565	0.0028	0.00608	0.387	confident	GRCh38_notinalldifficultregions	ALPK2	ENSG00000198796	transcript	ENST00000361673.4	protein_coding	MODIFIER	intron_variant	ALPK2	ENSG00000198796	transcript	ENST00000361673.4	protein_coding	MODIFIER	intron_variant	.	.	.	.	.	Enhancer;CTCF Binding Site	.	.
18	58619319	Sniffles2.BND.2AB5M11	N	<BND:2AB5M11>	BND	OTHER	.	0	244.153	888	864	24	0.027	not_compared	0.00225	0.00225	rare	0.0083	0	0	0	0	0.00231	0.00866	0	0	0	0	1	1	1	1	1	1	1	1	1	1	0.000563	0.994	0	0	0.254	9.83e-05	0.000179	0.478	confident	GRCh38_notinalldifficultregions	ABCC2&ALPK2	ENSG00000023839&ENSG00000198796	transcript	ENST00000361673.4	protein_coding	HIGH	bidirectional_gene_fusion	ABCC2&ALPK2	ENSG00000023839&ENSG00000198796	transcript	ENST00000361673.4	protein_coding	HIGH	bidirectional_gene_fusion	.	.	.	.	.	Enhancer;CTCF Binding Site	.	.
18	58640133	Sniffles2.INS.2AAFM11	N	<INS:306>	INS	INS	306	115.566	161.961	888	874	14	0.0158	known	0.0648	0.0648	common	0.232	0.00694	0	0.00305	0	0.0652	0.234	0.00709	0	0.00307	0	0.472	1	1	1	1	0.47	1	1	1	1	0.0693	0.92	0.61	0.61	0.709	0.00469	0.00664	0.61	confident	GRCh38_notinalldifficultregions	RPL9P31-ENSG00000275418	ENSG00000239659-ENSG00000275418	intergenic_region	ENSG00000239659-ENSG00000275418	.	MODIFIER	intergenic_region	.	.	.	.	.	.	.	.	.	.	.	.	Enhancer	.	.
18	58745115	Sniffles2.INS.2ABCM11	N	<INS:86>	INS	INS	86	125.91	463.191	888	873	15	0.0169	known	0.00394	0.00394	rare	0.0104	0.00694	0	0	0	0.00401	0.0105	0.00704	0	0	0	1	1	1	1	1	1	1	1	1	1	0.00225	0.997	0.571	0.571	0.736	9.42e-05	0.000137	0.585	confident	GRCh38_SimpleRepeat_homopolymer_4to6_slop5;GRCh38_notinalldifficultregions	MALT1;ENSG00000267476	ENSG00000172175;ENSG00000267476	transcript;gene_variant	ENST00000649217.2;ENSG00000267476	protein_coding;.	MODIFIER;MODIFIER	intron_variant;intragenic_variant	MALT1	ENSG00000172175	transcript	ENST00000649217.2	protein_coding	MODIFIER	intron_variant	.	.	.	.	.	.	.	.
18	58755659	Sniffles2.INS.2ABDM11	N	<INS:56>	INS	INS	56	27.174	112.589	888	870	18	0.0203	novel	0.232	0.232	common	0.415	0.125	0.283	0.101	0.143	0.237	0.418	0.13	0.284	0.102	0.15	0.355	0.238	0.704	0.208	0.121	0.425	0.246	0.704	0.213	0.211	0.234	0.913	0.863	0.863	0.889	0.111	0.115	0.883	confident	GRCh38_notinalldifficultregions	ENSG00000267705;MALT1;ENSG00000267501	ENSG00000267705;ENSG00000172175;ENSG00000267501	transcript;transcript;transcript	ENST00000587011.1;ENST00000649217.2;ENST00000586383.1	pseudogene;protein_coding;pseudogene	MODIFIER;MODIFIER;MODIFIER	upstream_gene_variant;downstream_gene_variant;intron_variant	.	.	.	.	.	.	.	.	.	.	.	.	Enhancer	.	.
18	58775460	Sniffles2.INS.2ABEM11	N	<INS:55>	INS	INS	55	109.965	399.603	888	870	18	0.0203	novel	0.00394	0.00394	rare	0.0124	0	0	0	0.00292	0.00402	0.0129	0	0	0	0.00299	1	1	1	1	1	1	1	1	1	1	0.00169	0.989	0	0	0.36	0.000218	0.000454	0.4	confident	GRCh38_notinalldifficultregions	ENSG00000267501-RNU6-219P	ENSG00000267501-ENSG00000201598	intergenic_region	ENSG00000267501-ENSG00000201598	.	MODIFIER	intergenic_region	.	.	.	.	.	.	.	.	.	.	.	.	.	.	.
18	58827976	Sniffles2.INS.2AD0M11	N	<INS:181>	INS	INS	181	146.395	253.086	888	866	22	0.0248	novel	0.00901	0.00901	low_frequency	0.0311	0.00347	0	0	0	0.00924	0.0328	0.00352	0	0	0	1	1	1	1	1	1	1	1	1	1	0.00788	0.995	0.812	0.812	0.822	0.00079	0.00116	0.609	difficult	GRCh38_gclt25orgt65_slop50;GRCh38_alldifficultregions	LINC01926	ENSG00000267593	transcript	ENST00000659493.1	pseudogene	MODIFIER	intron_variant	.	.	.	.	.	.	.	.	.	.	.	.	.	.	.
18	58863531	Sniffles2.INS.2AD2M11	N	<INS:152>	INS	INS	152	45.934	60.791	888	888	0	0	novel	0.992	0.008	low_frequency	0.979	0.996	1	1	0.988	0.992	0.981	0.996	1	1	0.988	1	1	1	1	1	1	1	1	1	1	0.998	0.98	0.98	0	0.235	1	0.997	0.316	difficult	GRCh38_gclt25orgt65_slop50;GRCh38_alldifficultregions	ZNF532	ENSG00000074657	transcript	ENST00000336078.8	protein_coding	MODIFIER	intron_variant	ZNF532	ENSG00000074657	transcript	ENST00000336078.8	protein_coding	MODIFIER	intron_variant	.	.	.	.	.	Promoter	Transcription Start Site	.
18	58888844	Sniffles2.INS.2AD4M11	N	<INS:52>	INS	INS	52	99.121	89.738	888	872	16	0.018	known	0.114	0.114	common	0.12	0.118	0.0506	0.186	0.0965	0.116	0.122	0.116	0.0512	0.189	0.0994	1	1	0.00442	0.604	1	1	1	0.00458	0.45	1	0.102	0.895	0.684	0.684	0.737	0.187	0.19	0.89	difficult	GRCh38_gclt25orgt65_slop50;GRCh38_AllTandemRepeatsandHomopolymers_slop5;GRCh38_SimpleRepeat_diTR_11to50_slop5;GRCh38_AllTandemRepeats_gt100bp_slop5;GRCh38_allTandemRepeats;GRCh38_AllTandemRepeats_201to10000bp_slop5;GRCh38_alldifficultregions	ZNF532	ENSG00000074657	transcript	ENST00000336078.8	protein_coding	MODIFIER	intron_variant	ZNF532	ENSG00000074657	transcript	ENST00000336078.8	protein_coding	MODIFIER	intron_variant	.	.	.	.	.	.	.	.
18	58935170	Sniffles2.DEL.2AEDM11	N	<DEL:-69>	DEL	DEL	-69	72.659	375.667	888	864	24	0.027	novel	0.00507	0.00507	low_frequency	0.0124	0.00347	0	0	0.00585	0.00521	0.0128	0.0035	0	0	0.00606	1	1	1	1	1	1	1	1	1	1	0.00394	0.984	0.111	0.111	0.572	0.000364	0.000933	0.333	difficult	GRCh38_gclt25orgt65_slop50;GRCh38_AllTandemRepeatsandHomopolymers_slop5;GRCh38_AllTandemRepeats_gt100bp_slop5;GRCh38_allTandemRepeats;GRCh38_SimpleRepeat_homopolymer_4to6_slop5;GRCh38_AllTandemRepeats_201to10000bp_slop5;GRCh38_chainSelf;GRCh38_alldifficultregions	ZNF532	ENSG00000074657	transcript	ENST00000336078.8	protein_coding	MODIFIER	intron_variant	ZNF532	ENSG00000074657	transcript	ENST00000336078.8	protein_coding	MODIFIER	intron_variant	.	.	.	.	.	.	.	.
18	59071492	Sniffles2.INS.2AF9M11	N	<INS:51>	INS	INS	51	92.617	457.702	888	864	24	0.027	novel	0.00113	0.00113	rare	0	0.00347	0	0.00305	0	0.00116	0	0.0035	0	0.00312	0	1	1	1	1	1	1	1	1	1	1	0	0.998	0	0	0.0673	0.00116	0.00143	0.514	difficult	GRCh38_AllHomopolymers_gt6bp_imperfectgt10bp_slop5;GRCh38_AllTandemRepeatsandHomopolymers_slop5;GRCh38_SimpleRepeat_homopolymer_gt11_slop5;GRCh38_SimpleRepeat_homopolymer_gt20_slop5;GRCh38_SimpleRepeat_imperfecthomopolgt20_slop5;GRCh38_SimpleRepeat_imperfecthomopolgt10_slop5;GRCh38_alldifficultregions	OACYLP;OACYLP-ENSG00000267215	ENSG00000224367;ENSG00000224367-ENSG00000267215	transcript;intergenic_region	ENST00000417918.1;ENSG00000224367-ENSG00000267215	transcribed_unitary_pseudogene;.	MODIFIER;MODIFIER	downstream_gene_variant;intergenic_region	.	.	.	.	.	.	.	.	.	.	.	.	.	.	.
18	59081316	Sniffles2.INS.2AFBM11	N	<INS:52>	INS	INS	52	27.855	60.877	888	887	1	0.00113	novel	0.909	0.091	common	0.834	0.92	0.973	0.908	0.944	0.909	0.833	0.92	0.973	0.908	0.944	0.107	1	1	0.626	0.411	0.106	1	1	0.626	0.411	0.951	0.814	0.821	0.214	0.394	0.954	0.923	0.464	difficult	GRCh38_AllTandemRepeats_51to200bp_slop5;GRCh38_AllTandemRepeatsandHomopolymers_slop5;GRCh38_AllTandemRepeats_gt100bp_slop5;GRCh38_allTandemRepeats;GRCh38_SimpleRepeat_quadTR_51to200_slop5;GRCh38_SimpleRepeat_quadTR_20to50_slop5;GRCh38_alldifficultregions	ENSG00000267215;OACYLP-ENSG00000267215	ENSG00000267215;ENSG00000224367-ENSG00000267215	transcript;intergenic_region	ENST00000666703.1;ENSG00000224367-ENSG00000267215	pseudogene;.	MODIFIER;MODIFIER	upstream_gene_variant;intergenic_region	.	.	.	.	.	.	.	.	.	.	.	.	.	.	.
18	59090197	Sniffles2.INS.2AFCM11	N	<INS:66>	INS	INS	66	91.448	309.483	888	863	25	0.0282	novel	0.00676	0.00676	low_frequency	0.0208	0.00347	0.00298	0	0	0.00695	0.0218	0.0035	0.00305	0	0	1	1	1	1	1	1	1	1	1	1	0.00507	0.983	0.25	0.25	0.629	0.000321	0.000662	0.433	difficult	GRCh38_AllTandemRepeatsandHomopolymers_slop5;GRCh38_AllTandemRepeats_gt100bp_slop5;GRCh38_allTandemRepeats;GRCh38_SimpleRepeat_homopolymer_4to6_slop5;GRCh38_AllTandemRepeats_201to10000bp_slop5;GRCh38_lowmappabilityall;GRCh38_nonunique_l100_m2_e1;GRCh38_alllowmapandsegdupregions;GRCh38_alldifficultregions	ENSG00000267215;ENSG00000267215-SEC11C	ENSG00000267215;ENSG00000267215-ENSG00000166562	transcript;intergenic_region	ENST00000666703.1;ENSG00000267215-ENSG00000166562	pseudogene;.	MODIFIER;MODIFIER	downstream_gene_variant;intergenic_region	.	.	.	.	.	.	.	.	.	.	.	.	.	.	.
18	59102435	Sniffles2.INS.2B05M11	N	<INS:69>	INS	INS	69	52.565	85.935	888	876	12	0.0135	novel	0.253	0.253	common	0.286	0.108	0.44	0.198	0.196	0.255	0.287	0.108	0.448	0.199	0.199	0.528	0.208	0.877	0.219	0.809	0.429	0.211	1	0.221	0.812	0.249	0.89	0.808	0.808	0.816	0.192	0.19	0.919	difficult	GRCh38_AllTandemRepeatsandHomopolymers_slop5;GRCh38_AllTandemRepeats_gt100bp_slop5;GRCh38_allTandemRepeats;GRCh38_SimpleRepeat_quadTR_51to200_slop5;GRCh38_AllTandemRepeats_201to10000bp_slop5;GRCh38_alldifficultregions	ENSG00000267215-SEC11C	ENSG00000267215-ENSG00000166562	intergenic_region	ENSG00000267215-ENSG00000166562	.	MODIFIER	intergenic_region	.	.	.	.	.	.	.	.	.	.	.	.	Open chromatin	.	.
18	59102803	Sniffles2.DEL.2B09M11	N	<DEL:-1368>	DEL	DEL	-1368	281.494	110.237	888	868	20	0.0225	known	0.00169	0.00169	rare	0	0	0	0.00915	0	0.00173	0	0	0	0.00926	0	1	1	1	0.00917	1	1	1	1	0.00929	1	0.000563	0.999	0.5	0.5	0.72	0.000171	0.000194	0.851	confident	GRCh38_AllHomopolymers_gt6bp_imperfectgt10bp_slop5;GRCh38_AllTandemRepeatsandHomopolymers_slop5;GRCh38_SimpleRepeat_homopolymer_gt11_slop5;GRCh38_SimpleRepeat_homopolymer_7to11_slop5;GRCh38_SimpleRepeat_homopolymer_4to6_slop5;GRCh38_SimpleRepeat_imperfecthomopolgt10_slop5;GRCh38_lowmappabilityall;GRCh38_nonunique_l100_m2_e1;GRCh38_alllowmapandsegdupregions;GRCh38_alldifficultregions;GRCh38_notinalldifficultregions	ENSG00000267215-SEC11C	ENSG00000267215-ENSG00000166562	intergenic_region	ENSG00000267215-ENSG00000166562	.	MODIFIER	intergenic_region	.	.	.	.	.	.	.	.	.	.	.	.	Open chromatin	.	.
18	59103964	Sniffles2.INS.2B06M11	N	<INS:147>	INS	INS	147	47.827	111.551	888	878	10	0.0113	novel	0.261	0.261	common	0.301	0.111	0.455	0.195	0.202	0.264	0.302	0.111	0.464	0.196	0.208	0.125	0.0739	0.214	0.209	0.813	0.126	0.0739	0.275	0.21	0.813	0.258	0.944	0.913	0.913	0.943	0.189	0.189	0.971	difficult	GRCh38_AllHomopolymers_gt6bp_imperfectgt10bp_slop5;GRCh38_AllTandemRepeatsandHomopolymers_slop5;GRCh38_SimpleRepeat_homopolymer_gt11_slop5;GRCh38_SimpleRepeat_imperfecthomopolgt10_slop5;GRCh38_lowmappabilityall;GRCh38_nonunique_l100_m2_e1;GRCh38_alllowmapandsegdupregions;GRCh38_alldifficultregions	ENSG00000267215-SEC11C	ENSG00000267215-ENSG00000166562	intergenic_region	ENSG00000267215-ENSG00000166562	.	MODIFIER	intergenic_region	.	.	.	.	.	.	.	.	.	.	.	.	.	.	.
18	59152240	Sniffles2.INS.2B07M11	N	<INS:316>	INS	INS	316	91.538	135.37	888	865	23	0.0259	known	0.105	0.105	common	0.243	0.0868	0.0417	0.0427	0.0468	0.107	0.247	0.0874	0.0432	0.044	0.0482	0.861	1	0.246	1	0.308	0.486	1	0.254	1	0.316	0.103	0.974	0.9	0.9	0.946	0.0366	0.0372	0.948	difficult	GRCh38_AllHomopolymers_gt6bp_imperfectgt10bp_slop5;GRCh38_AllTandemRepeatsandHomopolymers_slop5;GRCh38_SimpleRepeat_homopolymer_7to11_slop5;GRCh38_alldifficultregions	SEC11C	ENSG00000166562	transcript	ENST00000587834.6	protein_coding	MODIFIER	intron_variant	SEC11C	ENSG00000166562	transcript	ENST00000587834.6	protein_coding	MODIFIER	intron_variant	.	.	.	.	.	.	.	.
18	59233428	Sniffles2.DEL.2B1EM11	N	<DEL:-51>	DEL	DEL	-51	73.408	284.296	888	871	17	0.0191	novel	0.00451	0.00451	rare	0.0124	0	0	0.00305	0.00292	0.00459	0.0128	0	0	0.00309	0.00301	1	1	1	1	1	1	1	1	1	1	0.00169	0.988	0	0	0.379	0.0017	0.00393	0.323	confident	GRCh38_gclt25orgt65_slop50;GRCh38_alldifficultregions;GRCh38_notinalldifficultregions	GRP;GRP-RAX	ENSG00000134443;ENSG00000134443-ENSG00000134438	transcript;intergenic_region	ENST00000256857.7;ENSG00000134443-ENSG00000134438	protein_coding;.	MODIFIER;MODIFIER	downstream_gene_variant;intergenic_region	.	.	.	.	.	.	.	.	.	.	.	.	Enhancer	.	.
18	59233919	Sniffles2.INS.2B16M11	N	<INS:94>	INS	INS	94	94.596	324.802	888	886	2	0.00225	novel	0.431	0.431	common	0.423	0.535	0.324	0.47	0.421	0.432	0.423	0.535	0.324	0.472	0.424	0.018	0.74	0.00817	0.214	0.0282	0.018	0.74	0.00817	0.209	0.0274	0.435	0.727	0.7	0.7	0.634	0.429	0.43	0.755	difficult	GRCh38_gclt25orgt65_slop50;GRCh38_AllTandemRepeatsandHomopolymers_slop5;GRCh38_AllTandemRepeats_gt100bp_slop5;GRCh38_allTandemRepeats;GRCh38_AllTandemRepeats_201to10000bp_slop5;GRCh38_chainSelf;GRCh38_alldifficultregions	GRP;GRP-RAX	ENSG00000134443;ENSG00000134443-ENSG00000134438	transcript;intergenic_region	ENST00000256857.7;ENSG00000134443-ENSG00000134438	protein_coding;.	MODIFIER;MODIFIER	downstream_gene_variant;intergenic_region	.	.	.	.	.	.	.	.	.	.	.	.	.	.	.
18	59234332	Sniffles2.DEL.2B1FM11	N	<DEL:-90>	DEL	DEL	-90	105.955	160.35	888	884	4	0.00451	novel	0.337	0.337	common	0.259	0.281	0.491	0.317	0.363	0.338	0.262	0.281	0.491	0.319	0.359	0.0184	0.217	0.00191	0.148	0.0972	0.0182	0.217	0.00191	0.148	0.0664	0.345	0.635	0.581	0.581	0.516	0.365	0.358	0.632	difficult	GRCh38_gclt25orgt65_slop50;GRCh38_AllTandemRepeatsandHomopolymers_slop5;GRCh38_SimpleRepeat_diTR_11to50_slop5;GRCh38_AllTandemRepeats_gt100bp_slop5;GRCh38_allTandemRepeats;GRCh38_AllTandemRepeats_201to10000bp_slop5;GRCh38_lowmappabilityall;GRCh38_nonunique_l100_m2_e1;GRCh38_chainSelf;GRCh38_alllowmapandsegdupregions;GRCh38_alldifficultregions	GRP;GRP-RAX	ENSG00000134443;ENSG00000134443-ENSG00000134438	transcript;intergenic_region	ENST00000256857.7;ENSG00000134443-ENSG00000134438	protein_coding;.	MODIFIER;MODIFIER	downstream_gene_variant;intergenic_region	.	.	.	.	.	.	.	.	.	.	.	.	.	.	.
18	59298581	Sniffles2.INS.2B2CM11	N	<INS:331>	INS	INS	331	112.798	165.617	888	870	18	0.0203	novel	0.0749	0.0749	common	0.00208	0.0521	0.286	0.0122	0.0497	0.0764	0.00214	0.0532	0.287	0.0125	0.0506	1	1	0.705	0.0183	0.342	1	1	0.705	0.0188	0.347	0.0766	0.985	0.948	0.948	0.95	0.00393	0.00529	0.674	confident	GRCh38_notinalldifficultregions	CPLX4	ENSG00000166569	transcript	ENST00000299721.3	protein_coding	MODIFIER	intron_variant	CPLX4	ENSG00000166569	transcript	ENST00000299721.3	protein_coding	MODIFIER	intron_variant	.	.	.	.	.	.	.	.
18	59347340	Sniffles2.INS.2B31M11	N	<INS:55>	INS	INS	55	119.734	362.561	888	871	17	0.0191	novel	0.00394	0.00394	rare	0.0145	0	0	0	0	0.00402	0.0148	0	0	0	0	0.000454	1	1	1	1	0.000473	1	1	1	1	0.00338	0.997	0.6	0.6	0.808	0.000289	0.00115	0.341	difficult	GRCh38_AllHomopolymers_gt6bp_imperfectgt10bp_slop5;GRCh38_AllTandemRepeatsandHomopolymers_slop5;GRCh38_SimpleRepeat_homopolymer_gt11_slop5;GRCh38_SimpleRepeat_homopolymer_gt20_slop5;GRCh38_SimpleRepeat_imperfecthomopolgt20_slop5;GRCh38_SimpleRepeat_imperfecthomopolgt10_slop5;GRCh38_alldifficultregions	LMAN1	ENSG00000074695	transcript	ENST00000251047.6	protein_coding	MODIFIER	intron_variant	LMAN1	ENSG00000074695	transcript	ENST00000251047.6	protein_coding	MODIFIER	intron_variant	.	.	.	.	.	.	.	.
18	59374903	Sniffles2.DEL.2B35M11	N	<DEL:-52>	DEL	DEL	-52	44.999	322.595	888	874	14	0.0158	known	0.0799	0.0799	common	0.205	0.0382	0	0.0732	0.0234	0.0807	0.208	0.0387	0	0.0736	0.0238	1	1	1	0.201	0.0803	1	1	1	0.203	0.0817	0.0777	0.98	0.907	0.907	0.915	0.058	0.0617	0.922	confident	GRCh38_AllHomopolymers_gt6bp_imperfectgt10bp_slop5;GRCh38_AllTandemRepeatsandHomopolymers_slop5;GRCh38_SimpleRepeat_homopolymer_gt11_slop5;GRCh38_SimpleRepeat_imperfecthomopolgt10_slop5;GRCh38_alldifficultregions;GRCh38_notinalldifficultregions	ENSG00000267677	ENSG00000267677	transcript	ENST00000591331.1	pseudogene	MODIFIER	intron_variant	.	.	.	.	.	.	.	.	.	.	.	.	.	.	.
18	59395872	Sniffles2.DEL.2B37M11	N	<DEL:-1062>	DEL	DEL	-1062	186.442	163.939	888	866	22	0.0248	known	0.00451	0.00451	rare	0.0166	0	0	0	0	0.00462	0.0172	0	0	0	0	0.0573	1	1	1	1	0.0595	1	1	1	1	0.00338	0.998	0.714	0.714	0.838	9.63e-05	0.0002	0.491	confident	GRCh38_AllTandemRepeatsandHomopolymers_slop5;GRCh38_SimpleRepeat_triTR_15to50_slop5;GRCh38_SimpleRepeat_diTR_11to50_slop5;GRCh38_allTandemRepeats;GRCh38_SimpleRepeat_homopolymer_4to6_slop5;GRCh38_AllTandemRepeats_lt51bp_slop5;GRCh38_lowmappabilityall;GRCh38_nonunique_l100_m2_e1;GRCh38_alllowmapandsegdupregions;GRCh38_alldifficultregions;GRCh38_notinalldifficultregions	ENSG00000267677-CCBE1	ENSG00000267677-ENSG00000183287	intergenic_region	ENSG00000267677-ENSG00000183287	.	MODIFIER	intergenic_region	.	.	.	.	.	.	.	.	.	.	.	.	Enhancer	.	.
18	59410555	Sniffles2.INS.2B3EM11	N	<INS:322>	INS	INS	322	85.723	166.785	888	874	14	0.0158	known	0.089	0.089	common	0.116	0.146	0.0149	0.0793	0.0848	0.0887	0.118	0.143	0.015	0.0793	0.0858	0.539	1	1	1	0.0204	0.536	1	1	1	0.0213	0.0822	0.957	0.822	0.822	0.864	0.116	0.115	0.929	confident	GRCh38_notinalldifficultregions	ENSG00000267677-CCBE1	ENSG00000267677-ENSG00000183287	intergenic_region	ENSG00000267677-ENSG00000183287	.	MODIFIER	intergenic_region	.	.	.	.	.	.	.	.	.	.	.	.	.	.	.
18	59473783	Sniffles2.INS.2B40M11	N	<INS:141>	INS	INS	141	151.518	89.666	888	874	14	0.0158	novel	0.0766	0.0766	common	0.0539	0.104	0.0298	0.149	0.0614	0.0772	0.0525	0.106	0.0301	0.152	0.0625	0.509	6.11e-09	1	6.46e-14	6.66e-05	0.486	7.57e-09	1	9.14e-14	7.26e-05	0.0349	0.842	0.0784	0.0784	0.418	0.071	0.123	0.451	difficult	GRCh38_AllTandemRepeatsandHomopolymers_slop5;GRCh38_AllTandemRepeats_gt100bp_slop5;GRCh38_allTandemRepeats;GRCh38_SimpleRepeat_homopolymer_4to6_slop5;GRCh38_AllTandemRepeats_201to10000bp_slop5;GRCh38_alldifficultregions	CCBE1	ENSG00000183287	transcript	ENST00000439986.9	protein_coding	MODIFIER	intron_variant	CCBE1	ENSG00000183287	transcript	ENST00000439986.9	protein_coding	MODIFIER	intron_variant	.	.	.	.	.	.	.	.
18	59482876	Sniffles2.INS.2B44M11	N	<INS:314>	INS	INS	314	57.782	89.172	888	873	15	0.0169	known	0.156	0.156	common	0.056	0.163	0.134	0.256	0.219	0.159	0.0577	0.164	0.132	0.258	0.225	0.16	0.216	0.315	0.217	0.661	0.168	0.218	0.313	0.218	0.824	0.157	0.955	0.894	0.894	0.926	0.216	0.217	0.946	confident	GRCh38_notinalldifficultregions	CCBE1	ENSG00000183287	transcript	ENST00000439986.9	protein_coding	MODIFIER	intron_variant	CCBE1	ENSG00000183287	transcript	ENST00000439986.9	protein_coding	MODIFIER	intron_variant	.	.	.	.	.	.	.	.
18	59547251	Sniffles2.DEL.2B54M11	N	<DEL:-1477>	DEL	DEL	-1477	26.558	169.167	888	864	24	0.027	known	0.00113	0.00113	rare	0.00415	0	0	0	0	0.00116	0.00424	0	0	0	0	1	1	1	1	1	1	1	1	1	1	0.00113	0.998	0.5	0.5	0.564	6.45e-05	0.00012	0.356	confident	GRCh38_SimpleRepeat_homopolymer_4to6_slop5;GRCh38_notinalldifficultregions	CCBE1	ENSG00000183287	transcript	ENST00000439986.9	protein_coding	MODIFIER	intron_variant	CCBE1	ENSG00000183287	transcript	ENST00000439986.9	protein_coding	MODIFIER	intron_variant	.	.	.	.	.	CTCF Binding Site	.	.
18	59590947	Sniffles2.DEL.2B58M11	N	<DEL:-338>	DEL	DEL	-338	132.025	136.773	888	884	4	0.00451	known	0.624	0.376	common	0.792	0.566	0.717	0.424	0.538	0.626	0.794	0.57	0.717	0.426	0.538	0.697	0.503	0.184	0.633	0.0463	0.843	0.61	0.184	0.631	0.0463	0.627	0.947	0.952	0.93	0.937	0.47	0.472	0.959	confident	GRCh38_gclt25orgt65_slop50;GRCh38_AllHomopolymers_gt6bp_imperfectgt10bp_slop5;GRCh38_AllTandemRepeatsandHomopolymers_slop5;GRCh38_SimpleRepeat_homopolymer_gt11_slop5;GRCh38_SimpleRepeat_homopolymer_gt20_slop5;GRCh38_SimpleRepeat_homopolymer_7to11_slop5;GRCh38_SimpleRepeat_homopolymer_4to6_slop5;GRCh38_SimpleRepeat_imperfecthomopolgt20_slop5;GRCh38_SimpleRepeat_imperfecthomopolgt10_slop5;GRCh38_lowmappabilityall;GRCh38_nonunique_l100_m2_e1;GRCh38_alllowmapandsegdupregions;GRCh38_alldifficultregions;GRCh38_notinalldifficultregions	CCBE1	ENSG00000183287	transcript	ENST00000439986.9	protein_coding	MODIFIER	intron_variant	CCBE1	ENSG00000183287	transcript	ENST00000439986.9	protein_coding	MODIFIER	intron_variant	.	.	.	.	.	Open chromatin;CTCF Binding Site	.	.
18	59651540	Sniffles2.INV.2B67M11	N	<INV:122>	INV	OTHER	122	162.73	305.12	888	870	18	0.0203	novel	0.00169	0.00169	rare	0	0.00347	0	0	0.00585	0.00172	0	0.00357	0	0	0.00606	1	1	1	1	1	1	1	1	1	1	0.000563	0.995	0	0	0.325	0.00168	0.00408	0.414	confident	GRCh38_SimpleRepeat_homopolymer_4to6_slop5;GRCh38_notinalldifficultregions	CCBE1	ENSG00000183287	transcript	ENST00000439986.9	protein_coding	MODIFIER	intron_variant	CCBE1	ENSG00000183287	transcript	ENST00000439986.9	protein_coding	MODIFIER	intron_variant	.	.	.	.	.	Enhancer	.	.
18	59705527	Sniffles2.INS.2B6CM11	N	<INS:316>	INS	INS	316	68.7	62.191	888	876	12	0.0135	novel	0.434	0.434	common	0.361	0.597	0.417	0.527	0.325	0.439	0.366	0.61	0.417	0.531	0.331	0.329	1	0.266	0.347	0.0828	0.402	0.724	0.266	0.271	0.114	0.434	0.952	0.951	0.951	0.948	0.52	0.524	0.963	confident	GRCh38_SimpleRepeat_homopolymer_4to6_slop5;GRCh38_notinalldifficultregions	ENSG00000273664;ENSG00000273664-RPS26P54	ENSG00000273664;ENSG00000273664-ENSG00000224161	transcript;intergenic_region	ENST00000617349.1;ENSG00000273664-ENSG00000224161	pseudogene;.	MODIFIER;MODIFIER	downstream_gene_variant;intergenic_region	.	.	.	.	.	.	.	.	.	.	.	.	.	.	.
18	59749924	Sniffles2.DEL.2B6FM11	N	<DEL:-683>	DEL	DEL	-683	79.617	100.214	888	866	22	0.0248	novel	0.00113	0.00113	rare	0	0.00694	0	0	0	0.00116	0	0.00704	0	0	0	1	1	1	1	1	1	1	1	1	1	0	0.998	0	0	0.241	5.12e-06	7.51e-05	0.141	confident	GRCh38_SimpleRepeat_homopolymer_4to6_slop5;GRCh38_notinalldifficultregions	ENSG00000273664-RPS26P54	ENSG00000273664-ENSG00000224161	intergenic_region	ENSG00000273664-ENSG00000224161	.	MODIFIER	intergenic_region	.	.	.	.	.	.	.	.	.	.	.	.	.	.	.
18	59750627	Sniffles2.DEL.2B6EM11	N	<DEL:-4521>	DEL	DEL	-4521	461	1.5	888	863	25	0.0282	known	0.00113	0.00113	rare	0	0.00694	0	0	0	0.00116	0	0.00714	0	0	0	1	1	1	1	1	1	1	1	1	1	0	0.998	0	0	0.234	5.12e-06	7.57e-05	0.141	confident	GRCh38_AllHomopolymers_gt6bp_imperfectgt10bp_slop5;GRCh38_AllTandemRepeatsandHomopolymers_slop5;GRCh38_SimpleRepeat_diTR_11to50_slop5;GRCh38_allTandemRepeats;GRCh38_SimpleRepeat_homopolymer_7to11_slop5;GRCh38_SimpleRepeat_homopolymer_4to6_slop5;GRCh38_AllTandemRepeats_lt51bp_slop5;GRCh38_SimpleRepeat_imperfecthomopolgt10_slop5;GRCh38_alldifficultregions;GRCh38_notinalldifficultregions	ENSG00000273664-RPS26P54	ENSG00000273664-ENSG00000224161	intergenic_region	ENSG00000273664-ENSG00000224161	.	MODIFIER	intergenic_region	.	.	.	.	.	.	.	Schizophrenia_x_sex_interaction	3e-06	0.2499	CCBE1__PMAIP1	34099189	Open chromatin	.	.
18	59786970	Sniffles2.DEL.2B70M11	N	<DEL:-1866>	DEL	DEL	-1866	0	0.688	888	870	18	0.0203	known	0.0113	0.0113	low_frequency	0.00208	0.0243	0.0327	0	0.00292	0.0115	0.00212	0.0245	0.0335	0	0.00299	1	0.0719	0.156	1	1	1	0.0724	0.159	1	1	0.00676	0.98	0.278	0.278	0.522	0.000513	0.00133	0.325	confident	GRCh38_gclt25orgt65_slop50;GRCh38_AllHomopolymers_gt6bp_imperfectgt10bp_slop5;GRCh38_AllTandemRepeatsandHomopolymers_slop5;GRCh38_SimpleRepeat_triTR_15to50_slop5;GRCh38_allTandemRepeats;GRCh38_SimpleRepeat_homopolymer_7to11_slop5;GRCh38_SimpleRepeat_homopolymer_4to6_slop5;GRCh38_AllTandemRepeats_lt51bp_slop5;GRCh38_SimpleRepeat_imperfecthomopolgt10_slop5;GRCh38_alldifficultregions;GRCh38_notinalldifficultregions	GLUD1P4-ENSG00000267669	ENSG00000267486-ENSG00000267669	intergenic_region	ENSG00000267486-ENSG00000267669	.	MODIFIER	intergenic_region	.	.	.	.	.	.	.	Total_PHF-tau__SNP_x_SNP_interaction_	5e-10	.	NR_x_NR	32450446	Enhancer;Open chromatin	.	.
18	59815530	Sniffles2.DEL.2B81M11	N	<DEL:-98>	DEL	DEL	-98	54.194	221.569	888	875	13	0.0146	novel	0.167	0.167	common	0.193	0.167	0.0714	0.207	0.187	0.17	0.196	0.167	0.0732	0.211	0.189	0.0987	0.548	0.194	0.345	0.00444	0.146	0.548	0.201	0.353	0.00481	0.163	0.914	0.824	0.824	0.807	0.208	0.214	0.937	difficult	GRCh38_AllTandemRepeats_51to200bp_slop5;GRCh38_AllTandemRepeatsandHomopolymers_slop5;GRCh38_AllTandemRepeats_gt100bp_slop5;GRCh38_allTandemRepeats;GRCh38_SimpleRepeat_homopolymer_4to6_slop5;GRCh38_lowmappabilityall;GRCh38_nonunique_l100_m2_e1;GRCh38_alllowmapandsegdupregions;GRCh38_alldifficultregions	GLUD1P4-ENSG00000267669	ENSG00000267486-ENSG00000267669	intergenic_region	ENSG00000267486-ENSG00000267669	.	MODIFIER	intergenic_region	.	.	.	.	.	.	.	.	.	.	.	.	Enhancer	.	.
18	59815609	Sniffles2.INS.2B7CM11	N	<INS:98>	INS	INS	98	81.481	298.565	888	868	20	0.0225	novel	0.0152	0.0152	low_frequency	0.029	0.00694	0.00893	0.0152	0.00877	0.0156	0.0299	0.00694	0.00915	0.0156	0.00904	1	1	1	0.0304	1	1	1	1	0.0312	1	0.00845	0.974	0.346	0.346	0.531	0.00471	0.0104	0.439	difficult	GRCh38_AllTandemRepeats_51to200bp_slop5;GRCh38_AllTandemRepeatsandHomopolymers_slop5;GRCh38_AllTandemRepeats_gt100bp_slop5;GRCh38_allTandemRepeats;GRCh38_SimpleRepeat_homopolymer_4to6_slop5;GRCh38_lowmappabilityall;GRCh38_nonunique_l100_m2_e1;GRCh38_alllowmapandsegdupregions;GRCh38_alldifficultregions	GLUD1P4-ENSG00000267669	ENSG00000267486-ENSG00000267669	intergenic_region	ENSG00000267486-ENSG00000267669	.	MODIFIER	intergenic_region	.	.	.	.	.	.	.	.	.	.	.	.	Enhancer	.	.
18	59833240	Sniffles2.INS.2B7DM11	N	<INS:319>	INS	INS	319	136.597	205.168	888	867	21	0.0236	novel	0.0287	0.0287	low_frequency	0.0975	0.0104	0.00298	0	0	0.0294	0.0996	0.0106	0.00301	0	0	0.256	1	1	1	1	0.261	1	1	1	1	0.0242	0.97	0.617	0.617	0.703	0.00178	0.00231	0.641	difficult	GRCh38_gclt25orgt65_slop50;GRCh38_AllTandemRepeatsandHomopolymers_slop5;GRCh38_AllTandemRepeats_gt100bp_slop5;GRCh38_allTandemRepeats;GRCh38_AllTandemRepeats_201to10000bp_slop5;GRCh38_alldifficultregions	ENSG00000267669-PMAIP1	ENSG00000267669-ENSG00000141682	intergenic_region	ENSG00000267669-ENSG00000141682	.	MODIFIER	intergenic_region	.	.	.	.	.	.	.	.	.	.	.	.	.	.	.
18	59879537	Sniffles2.DEL.2B84M11	N	<DEL:-348>	DEL	DEL	-348	328.954	146.683	888	871	17	0.0191	novel	0.0439	0.0439	low_frequency	0.156	0.0104	0	0	0	0.0448	0.159	0.0107	0	0	0	0.81	1	1	1	1	0.809	1	1	1	1	0.0417	0.958	0.658	0.658	0.747	0.00336	0.0058	0.482	confident	GRCh38_AllHomopolymers_gt6bp_imperfectgt10bp_slop5;GRCh38_AllTandemRepeatsandHomopolymers_slop5;GRCh38_SimpleRepeat_homopolymer_gt11_slop5;GRCh38_SimpleRepeat_homopolymer_7to11_slop5;GRCh38_SimpleRepeat_homopolymer_4to6_slop5;GRCh38_SimpleRepeat_imperfecthomopolgt10_slop5;GRCh38_lowmappabilityall;GRCh38_nonunique_l100_m2_e1;GRCh38_alllowmapandsegdupregions;GRCh38_alldifficultregions;GRCh38_notinalldifficultregions	ENSG00000267669-PMAIP1	ENSG00000267669-ENSG00000141682	intergenic_region	ENSG00000267669-ENSG00000141682	.	MODIFIER	intergenic_region	.	.	.	.	.	.	.	.	.	.	.	.	Enhancer	.	.
18	59898613	Sniffles2.INS.2B8FM11	N	<INS:78>	INS	INS	78	98.786	408.082	888	869	19	0.0214	known	0.00113	0.00113	rare	0.00208	0.00347	0	0	0	0.00115	0.00215	0.00357	0	0	0	1	1	1	1	1	1	1	1	1	1	0	0.998	0	0	0.156	7.99e-05	0.00035	0.258	difficult	GRCh38_AllHomopolymers_gt6bp_imperfectgt10bp_slop5;GRCh38_AllTandemRepeatsandHomopolymers_slop5;GRCh38_SimpleRepeat_homopolymer_7to11_slop5;GRCh38_SimpleRepeat_imperfecthomopolgt20_slop5;GRCh38_SimpleRepeat_imperfecthomopolgt10_slop5;GRCh38_alldifficultregions	PMAIP1;ENSG00000267669-PMAIP1	ENSG00000141682;ENSG00000267669-ENSG00000141682	transcript;intergenic_region	ENST00000269518.9;ENSG00000267669-ENSG00000141682	protein_coding;.	MODIFIER;MODIFIER	upstream_gene_variant;intergenic_region	.	.	.	.	.	.	.	.	.	.	.	.	Promoter	.	.
18	59957432	Sniffles2.DEL.2B97M11	N	<DEL:-1911>	DEL	DEL	-1911	350.937	354.181	888	867	21	0.0236	known	0.00113	0.00113	rare	0	0	0	0	0.00585	0.00115	0	0	0	0	0.00599	1	1	1	1	1	1	1	1	1	1	0.00113	1	1	1	0.808	4.1e-06	0.00036	0.0867	confident	GRCh38_AllHomopolymers_gt6bp_imperfectgt10bp_slop5;GRCh38_AllTandemRepeatsandHomopolymers_slop5;GRCh38_allTandemRepeats;GRCh38_SimpleRepeat_homopolymer_7to11_slop5;GRCh38_SimpleRepeat_homopolymer_4to6_slop5;GRCh38_AllTandemRepeats_lt51bp_slop5;GRCh38_SimpleRepeat_imperfecthomopolgt10_slop5;GRCh38_alldifficultregions;GRCh38_notinalldifficultregions	ENSG00000267066-NFE2L3P1	ENSG00000267066-ENSG00000267497	intergenic_region	ENSG00000267066-ENSG00000267497	.	MODIFIER	intergenic_region	.	.	.	.	.	.	.	.	.	.	.	.	Enhancer	.	.
18	59968173	Sniffles2.INS.2B92M11	N	<INS:52>	INS	INS	52	29.679	151.569	888	869	19	0.0214	novel	0.0569	0.0569	common	0.0208	0.0799	0	0.189	0.0175	0.0581	0.0214	0.0821	0	0.191	0.018	1	0.601	1	0.305	1	1	0.599	1	0.309	1	0.0507	0.946	0.667	0.667	0.718	0.161	0.172	0.795	confident	GRCh38_SimpleRepeat_homopolymer_4to6_slop5;GRCh38_notinalldifficultregions	NFE2L3P1;RN7SL342P;ENSG00000267066-NFE2L3P1	ENSG00000267497;ENSG00000239398;ENSG00000267066-ENSG00000267497	transcript;transcript;intergenic_region	ENST00000588207.1;ENST00000479616.3;ENSG00000267066-ENSG00000267497	processed_pseudogene;misc_RNA;.	MODIFIER;MODIFIER;MODIFIER	upstream_gene_variant;upstream_gene_variant;intergenic_region	.	.	.	.	.	.	.	.	.	.	.	.	.	.	.
18	60016121	Sniffles2.INS.2BA5M11	N	<INS:316>	INS	INS	316	92.999	125.812	888	873	15	0.0169	novel	0.226	0.226	common	0.338	0.229	0.0268	0.25	0.237	0.23	0.341	0.234	0.0276	0.252	0.242	0.316	0.637	0.104	0.835	0.202	0.388	0.49	0.107	0.835	0.141	0.215	0.878	0.78	0.78	0.762	0.255	0.25	0.86	difficult	GRCh38_lowmappabilityall;GRCh38_nonunique_l100_m2_e1;GRCh38_chainSelf;GRCh38_segdups;GRCh38_alllowmapandsegdupregions;GRCh38_alldifficultregions	ENTR1P1;RNU6-567P;ENSG00000267462;SINHCAFP2;ENSG00000267462-SINHCAFP2	ENSG00000256704;ENSG00000252555;ENSG00000267462;ENSG00000267742;ENSG00000267462-ENSG00000267742	transcript;transcript;transcript;transcript;intergenic_region	ENST00000589292.1;ENST00000516746.1;ENST00000585691.1;ENST00000591086.1;ENSG00000267462-ENSG00000267742	processed_pseudogene;snRNA;pseudogene;processed_pseudogene;.	MODIFIER;MODIFIER;MODIFIER;MODIFIER;MODIFIER	upstream_gene_variant;upstream_gene_variant;downstream_gene_variant;downstream_gene_variant;intergenic_region	.	.	.	.	.	.	.	.	.	.	.	.	Open chromatin	.	.
18	60105988	Sniffles2.INS.2BB1M11	N	<INS:314>	INS	INS	314	124.115	277.886	888	860	28	0.0315	known	0.0169	0.0169	low_frequency	0.0622	0	0	0	0	0.0174	0.0647	0	0	0	0	0.226	1	1	1	1	0.239	1	1	1	1	0.0152	0.984	0.714	0.714	0.824	0.00121	0.00169	0.667	confident	GRCh38_notinalldifficultregions	RNU6-567P-ENSG00000267686	ENSG00000252555-ENSG00000267686	intergenic_region	ENSG00000252555-ENSG00000267686	.	MODIFIER	intergenic_region	.	.	.	.	.	.	.	.	.	.	.	.	.	.	.
18	60116923	Sniffles2.INS.2BB3M11	N	<INS:58>	INS	INS	58	167.82	323.577	888	873	15	0.0169	novel	0.0101	0.0101	low_frequency	0.0332	0.00347	0	0	0.00292	0.00974	0.0339	0.00347	0	0	0	0.0216	1	1	1	1	0.0225	1	1	1	1	0.0107	0.989	0.75	0.75	0.78	0.000476	0.000578	0.756	difficult	GRCh38_AllTandemRepeats_51to200bp_slop5;GRCh38_AllTandemRepeatsandHomopolymers_slop5;GRCh38_SimpleRepeat_diTR_11to50_slop5;GRCh38_allTandemRepeats;GRCh38_alldifficultregions	RNU6-567P-ENSG00000267686	ENSG00000252555-ENSG00000267686	intergenic_region	ENSG00000252555-ENSG00000267686	.	MODIFIER	intergenic_region	.	.	.	.	.	.	.	.	.	.	.	.	.	.	.
18	60158417	Sniffles2.INS.2BB5M11	N	<INS:315>	INS	INS	315	170.372	290.397	888	871	17	0.0191	known	0.0152	0.0152	low_frequency	0	0	0.0327	0	0.0468	0.0155	0	0	0.0329	0	0.0485	1	1	1	1	1	1	1	1	1	1	0.0152	0.986	0.778	0.778	0.814	0.000997	0.00123	0.704	confident	GRCh38_notinalldifficultregions	ENSG00000267686	ENSG00000267686	gene_variant	ENSG00000267686	.	MODIFIER	intragenic_variant	.	.	.	.	.	.	.	.	.	.	.	.	.	.	.
18	60162418	Sniffles2.INS.2BB6M11	N	<INS:189>	INS	INS	189	177.116	414.74	888	868	20	0.0225	known	0.00169	0.00169	rare	0	0.00347	0	0.0061	0	0.00173	0	0.00355	0	0.00625	0	1	1	1	1	1	1	1	1	1	1	0.00113	0.999	0.667	0.667	0.761	0.00188	0.00314	0.51	confident	GRCh38_notinalldifficultregions	RNU4-17P;ENSG00000267686-RNU4-17P	ENSG00000202468;ENSG00000267686-ENSG00000202468	transcript;intergenic_region	ENST00000365598.1;ENSG00000267686-ENSG00000202468	snRNA;.	MODIFIER;MODIFIER	upstream_gene_variant;intergenic_region	.	.	.	.	.	.	.	.	.	.	.	.	.	.	.
18	60165630	Sniffles2.INS.2BB7M11	N	<INS:66>	INS	INS	66	135.6	400.122	888	868	20	0.0225	novel	0.00113	0.00113	rare	0	0.00694	0	0	0	0.00115	0	0.00704	0	0	0	1	1	1	1	1	1	1	1	1	1	0.000563	0.999	0.5	0.5	0.391	0.000118	0.00174	0.182	confident	GRCh38_SimpleRepeat_homopolymer_4to6_slop5;GRCh38_notinalldifficultregions	RNU4-17P;RNU4-17P-ENSG00000267620	ENSG00000202468;ENSG00000202468-ENSG00000267620	transcript;intergenic_region	ENST00000365598.1;ENSG00000202468-ENSG00000267620	snRNA;.	MODIFIER;MODIFIER	downstream_gene_variant;intergenic_region	.	.	.	.	.	.	.	.	.	.	.	.	.	.	.
18	60249667	Sniffles2.DEL.2BC5M11	N	<DEL:-8228>	DEL	DEL	-8228	0.378	1.512	888	865	23	0.0259	known	0.00451	0.00451	rare	0.0166	0	0	0	0	0.00462	0.017	0	0	0	0	0.0573	1	1	1	1	0.0585	1	1	1	1	0.00338	0.995	0.571	0.571	0.55	0.000118	0.000407	0.263	confident	GRCh38_gclt25orgt65_slop50;GRCh38_AllHomopolymers_gt6bp_imperfectgt10bp_slop5;GRCh38_AllTandemRepeats_51to200bp_slop5;GRCh38_AllTandemRepeatsandHomopolymers_slop5;GRCh38_SimpleRepeat_homopolymer_gt11_slop5;GRCh38_SimpleRepeat_diTR_11to50_slop5;GRCh38_allTandemRepeats;GRCh38_SimpleRepeat_homopolymer_7to11_slop5;GRCh38_SimpleRepeat_homopolymer_4to6_slop5;GRCh38_AllTandemRepeats_lt51bp_slop5;GRCh38_SimpleRepeat_imperfecthomopolgt10_slop5;GRCh38_lowmappabilityall;GRCh38_nonunique_l100_m2_e1;GRCh38_alllowmapandsegdupregions;GRCh38_alldifficultregions;GRCh38_notinalldifficultregions	ENSG00000267620-ENSG00000267401	ENSG00000267620-ENSG00000267401	intergenic_region	ENSG00000267620-ENSG00000267401	.	MODIFIER	intergenic_region	.	.	.	.	.	.	.	Cardiovascular_disease,Number_of_decayed__missing_and_filled_tooth_surfaces_or_use_of_dentures,Dentures,Number_of_decayed__missing_and_filled_tooth_surfaces_or_use_of_dentures,Dentures,Height	2e-08,7e-13,8e-10,7e-13,8e-10,6e-09	0.021,0.037,0.021,0.037,0.0184	.,MC4R,MC4R,MC4R,MC4R,.	3.05954e+47	.	.	.
18	60279850	Sniffles2.INS.2BC3M11	N	<INS:70>	INS	INS	70	89.251	405.381	888	867	21	0.0236	novel	0.00113	0.00113	rare	0.00415	0	0	0	0	0.00115	0.00429	0	0	0	0	1	1	1	1	1	1	1	1	1	1	0.00113	0.995	0	0	0.847	4.51e-05	6.03e-05	0.47	confident	GRCh38_notinalldifficultregions	ENSG00000267620-ENSG00000267401	ENSG00000267620-ENSG00000267401	intergenic_region	ENSG00000267620-ENSG00000267401	.	MODIFIER	intergenic_region	.	.	.	.	.	.	.	.	.	.	.	.	.	.	.
18	60323417	Sniffles2.INS.2BCFM11	N	<INS:259>	INS	INS	259	139.686	345.922	888	868	20	0.0225	known	0.00619	0.00619	low_frequency	0	0.0382	0	0	0	0.00634	0	0.0387	0	0	0	1	0.18	1	1	1	1	0.182	1	1	1	0.00563	0.994	0.7	0.7	0.688	0.000351	0.00141	0.27	confident	GRCh38_notinalldifficultregions	ENSG00000267401-ENSG00000285681	ENSG00000267401-ENSG00000285681	intergenic_region	ENSG00000267401-ENSG00000285681	.	MODIFIER	intergenic_region	.	.	.	.	.	.	.	.	.	.	.	.	.	.	.
18	60374619	Sniffles2.DEL.2BD8M11	N	<DEL:-5981>	DEL	DEL	-5981	0.707	0.707	888	860	28	0.0315	known	0.00113	0.00113	rare	0.00415	0	0	0	0	0.00116	0.00433	0	0	0	0	1	1	1	1	1	1	1	1	1	1	0.000563	0.997	0	0	0.56	3.89e-05	0.000323	0.15	confident	GRCh38_gclt25orgt65_slop50;GRCh38_AllHomopolymers_gt6bp_imperfectgt10bp_slop5;GRCh38_AllTandemRepeatsandHomopolymers_slop5;GRCh38_SimpleRepeat_homopolymer_gt11_slop5;GRCh38_SimpleRepeat_triTR_15to50_slop5;GRCh38_SimpleRepeat_diTR_11to50_slop5;GRCh38_allTandemRepeats;GRCh38_SimpleRepeat_homopolymer_7to11_slop5;GRCh38_SimpleRepeat_homopolymer_4to6_slop5;GRCh38_AllTandemRepeats_lt51bp_slop5;GRCh38_SimpleRepeat_imperfecthomopolgt10_slop5;GRCh38_lowmappabilityall;GRCh38_nonunique_l100_m2_e1;GRCh38_alllowmapandsegdupregions;GRCh38_alldifficultregions;GRCh38_notinalldifficultregions	MC4R;ENSG00000285681	ENSG00000166603;ENSG00000285681	transcript;transcript	ENST00000299766.5;ENST00000658928.1	protein_coding;pseudogene	MODIFIER;MODIFIER	upstream_gene_variant;intron_variant	.	.	.	.	.	.	.	Ischemic_stroke_in_diabetes_mellitus,BMI_at_7_years_old	8e-06,4e-08	2.536,0.150369	.,.	3363223835315430	.	.	.
18	60422294	Sniffles2.INS.2BE4M11	N	<INS:50>	INS	INS	50	76.706	342.029	888	860	28	0.0315	novel	0.00113	0.00113	rare	0	0	0.00298	0.00305	0	0.00116	0	0	0.00305	0.00314	0	1	1	1	1	1	1	1	1	1	1	0.000563	0.997	0	0	0.514	2.46e-05	0.000186	0.152	difficult	GRCh38_gclt25orgt65_slop50;GRCh38_AllTandemRepeats_51to200bp_slop5;GRCh38_AllTandemRepeatsandHomopolymers_slop5;GRCh38_AllTandemRepeats_gt100bp_slop5;GRCh38_allTandemRepeats;GRCh38_alldifficultregions	ENSG00000285681	ENSG00000285681	transcript	ENST00000658928.1	pseudogene	MODIFIER	intron_variant	.	.	.	.	.	.	.	.	.	.	.	.	.	.	.
18	60429494	Sniffles2.INS.2BE5M11	N	<INS:111>	INS	INS	111	188.925	254.186	888	867	21	0.0236	novel	0.00113	0.00113	rare	0	0	0.00595	0	0	0.00115	0	0	0.0061	0	0	1	1	1	1	1	1	1	1	1	1	0.000563	0.997	0	0	0.503	4.1e-06	0.000161	0.0978	difficult	GRCh38_gclt25orgt65_slop50;GRCh38_alldifficultregions	ENSG00000285681	ENSG00000285681	transcript	ENST00000658928.1	pseudogene	MODIFIER	intron_variant	.	.	.	.	.	.	.	.	.	.	.	.	.	.	.
18	60440039	Sniffles2.INS.2BE6M11	N	<INS:3165>	INS	INS	3165	10.831	5.023	888	866	22	0.0248	known	0.0135	0.0135	low_frequency	0.0498	0	0	0	0	0.0139	0.052	0	0	0	0	3.8e-12	1	1	1	1	5.6e-12	1	1	1	1	0.0113	0.983	0.4	0.4	0.66	0.000794	0.00123	0.573	confident	GRCh38_notinalldifficultregions	ENSG00000285681	ENSG00000285681	transcript	ENST00000658928.1	pseudogene	MODIFIER	intron_variant	.	.	.	.	.	.	.	.	.	.	.	.	.	.	.
18	60440053	Sniffles2.BND.2BF4M11	N	<BND:2BF4M11>	BND	OTHER	.	0	1.852	888	866	22	0.0248	not_compared	0.00113	0.00113	rare	0.00415	0	0	0	0	0.00116	0.00433	0	0	0	0	1	1	1	1	1	1	1	1	1	1	0	0.998	0	0	0.114	7.38e-05	0.000189	0.371	confident	GRCh38_SimpleRepeat_homopolymer_4to6_slop5;GRCh38_notinalldifficultregions	ENSG00000285681	ENSG00000285681	transcript	ENST00000658928.1	pseudogene	HIGH	transcript_ablation	.	.	.	.	.	.	.	.	.	.	.	.	.	.	.
18	60449760	Sniffles2.DEL.2BECM11	N	<DEL:-5789>	DEL	DEL	-5789	2.64	7.597	888	859	29	0.0327	known	0.00563	0.00563	low_frequency	0.0104	0.0174	0	0	0	0.00582	0.011	0.0177	0	0	0	1	1	1	1	1	1	1	1	1	1	0.00282	0.99	0.3	0.3	0.499	0.000546	0.000776	0.553	confident	GRCh38_gclt25orgt65_slop50;GRCh38_AllHomopolymers_gt6bp_imperfectgt10bp_slop5;GRCh38_AllTandemRepeats_51to200bp_slop5;GRCh38_AllTandemRepeatsandHomopolymers_slop5;GRCh38_SimpleRepeat_triTR_15to50_slop5;GRCh38_SimpleRepeat_diTR_11to50_slop5;GRCh38_allTandemRepeats;GRCh38_SimpleRepeat_homopolymer_7to11_slop5;GRCh38_SimpleRepeat_homopolymer_4to6_slop5;GRCh38_AllTandemRepeats_lt51bp_slop5;GRCh38_SimpleRepeat_quadTR_20to50_slop5;GRCh38_SimpleRepeat_imperfecthomopolgt10_slop5;GRCh38_lowmappabilityall;GRCh38_nonunique_l100_m2_e1;GRCh38_nonunique_l250_m0_e0;GRCh38_alllowmapandsegdupregions;GRCh38_alldifficultregions;GRCh38_notinalldifficultregions	ENSG00000285681	ENSG00000285681	transcript	ENST00000658928.1	pseudogene	MODIFIER	intron_variant	.	.	.	.	.	.	.	Red_vs_non-red_hair_color	9e-10	2.15898	.	36672889	Open chromatin	.	.
18	60454162	Sniffles2.DEL.2BEDM11	N	<DEL:-1173>	DEL	DEL	-1173	464.682	99.971	888	866	22	0.0248	known	0.00113	0.00113	rare	0	0.00347	0	0.00305	0	0.00116	0	0.00347	0	0.00312	0	1	1	1	1	1	1	1	1	1	1	0	0.998	0	0	0.153	0.00101	0.0024	0.307	confident	GRCh38_AllHomopolymers_gt6bp_imperfectgt10bp_slop5;GRCh38_AllTandemRepeatsandHomopolymers_slop5;GRCh38_SimpleRepeat_homopolymer_7to11_slop5;GRCh38_SimpleRepeat_homopolymer_4to6_slop5;GRCh38_SimpleRepeat_imperfecthomopolgt10_slop5;GRCh38_lowmappabilityall;GRCh38_nonunique_l100_m2_e1;GRCh38_nonunique_l250_m0_e0;GRCh38_alllowmapandsegdupregions;GRCh38_alldifficultregions;GRCh38_notinalldifficultregions	ENSG00000285681	ENSG00000285681	transcript	ENST00000658928.1	pseudogene	MODIFIER	intron_variant	.	.	.	.	.	.	.	.	.	.	.	.	.	.	.
18	60563278	Sniffles2.DEL.2BFCM11	N	<DEL:-2910>	DEL	DEL	-2910	0	0	888	865	23	0.0259	known	0.00225	0.00225	rare	0.0083	0	0	0	0	0.00231	0.00855	0	0	0	0	1	1	1	1	1	1	1	1	1	1	0.000563	0.997	0.25	0.25	0.595	4.1e-06	8.04e-05	0.0864	confident	GRCh38_gclt25orgt65_slop50;GRCh38_AllHomopolymers_gt6bp_imperfectgt10bp_slop5;GRCh38_AllTandemRepeatsandHomopolymers_slop5;GRCh38_SimpleRepeat_homopolymer_gt11_slop5;GRCh38_allTandemRepeats;GRCh38_SimpleRepeat_homopolymer_7to11_slop5;GRCh38_SimpleRepeat_homopolymer_4to6_slop5;GRCh38_AllTandemRepeats_lt51bp_slop5;GRCh38_SimpleRepeat_quadTR_20to50_slop5;GRCh38_SimpleRepeat_imperfecthomopolgt10_slop5;GRCh38_lowmappabilityall;GRCh38_nonunique_l100_m2_e1;GRCh38_alllowmapandsegdupregions;GRCh38_alldifficultregions;GRCh38_notinalldifficultregions	ENSG00000285681-ENSG00000267382	ENSG00000285681-ENSG00000267382	intergenic_region	ENSG00000285681-ENSG00000267382	.	MODIFIER	intergenic_region	.	.	.	.	.	.	.	Body_mass_index,Pelvic_organ_prolapse__moderate/severe_	2e-08,9e-06	1.6	NR,LOC100421385	3166909526545240	.	.	.
18	60577064	Sniffles2.INS.2BF6M11	N	<INS:157>	INS	INS	157	192.119	436.472	888	867	21	0.0236	novel	0.00225	0.00225	rare	0	0	0.00298	0	0.00877	0.00231	0	0	0.00299	0	0.00915	1	1	1	1	1	1	1	1	1	1	0.00225	0.995	0.5	0.5	0.68	1.95e-05	0.000152	0.152	confident	GRCh38_SimpleRepeat_homopolymer_4to6_slop5;GRCh38_notinalldifficultregions	ENSG00000285681-ENSG00000267382	ENSG00000285681-ENSG00000267382	intergenic_region	ENSG00000285681-ENSG00000267382	.	MODIFIER	intergenic_region	.	.	.	.	.	.	.	.	.	.	.	.	.	.	.
18	60588427	Sniffles2.INS.2BF8M11	N	<INS:282>	INS	INS	282	110.863	318.286	888	864	24	0.027	novel	0.0124	0.0124	low_frequency	0.0456	0	0	0	0	0.0127	0.0468	0	0	0	0	0.395	1	1	1	1	0.403	1	1	1	1	0.0135	0.984	0.714	0.714	0.636	0.000808	0.00174	0.42	confident	GRCh38_notinalldifficultregions	ENSG00000285681-ENSG00000267382	ENSG00000285681-ENSG00000267382	intergenic_region	ENSG00000285681-ENSG00000267382	.	MODIFIER	intergenic_region	.	.	.	.	.	.	.	.	.	.	.	.	.	.	.
18	60598446	Sniffles2.INS.2C0EM11	N	<INS:111>	INS	INS	111	104.274	412.798	888	875	13	0.0146	novel	0.00113	0.00113	rare	0	0	0.00595	0	0	0.00114	0	0	0.00602	0	0	1	1	1	1	1	1	1	1	1	1	0.000563	0.997	0	0	0.426	1.33e-05	0.000207	0.23	difficult	GRCh38_gclt25orgt65_slop50;GRCh38_SimpleRepeat_homopolymer_4to6_slop5;GRCh38_alldifficultregions	ENSG00000285681-ENSG00000267382	ENSG00000285681-ENSG00000267382	intergenic_region	ENSG00000285681-ENSG00000267382	.	MODIFIER	intergenic_region	.	.	.	.	.	.	.	.	.	.	.	.	.	.	.
18	60633857	Sniffles2.INS.2C10M11	N	<INS:153>	INS	INS	153	100.659	239.163	888	867	21	0.0236	known	0.0462	0.0462	low_frequency	0.0187	0.0486	0	0.116	0.0614	0.0473	0.0193	0.05	0	0.117	0.0625	1	1	1	0.455	0.118	1	1	1	0.46	0.122	0.0484	0.977	0.896	0.896	0.842	0.101	0.0993	0.889	difficult	GRCh38_gclt25orgt65_slop50;GRCh38_SimpleRepeat_homopolymer_4to6_slop5;GRCh38_alldifficultregions	ENSG00000267382;ENSG00000267098	ENSG00000267382;ENSG00000267098	transcript;transcript	ENST00000592477.1;ENST00000655645.1	transcribed_unprocessed_pseudogene;pseudogene	MODIFIER;MODIFIER	intron_variant;intron_variant	.	.	.	.	.	.	.	.	.	.	.	.	.	.	.
18	60635182	Sniffles2.DEL.2C19M11	N	<DEL:-76>	DEL	DEL	-76	58.086	397.947	888	866	22	0.0248	novel	0.0495	0.0495	low_frequency	0.102	0.0174	0.0655	0.0244	0.0117	0.0508	0.105	0.0177	0.0671	0.0247	0.0121	0.0797	1	0.52	0.0837	1	0.149	1	0.53	0.0847	1	0.0501	0.972	0.84	0.84	0.847	0.00915	0.0126	0.648	difficult	GRCh38_AllTandemRepeatsandHomopolymers_slop5;GRCh38_AllTandemRepeats_gt100bp_slop5;GRCh38_allTandemRepeats;GRCh38_SimpleRepeat_homopolymer_4to6_slop5;GRCh38_AllTandemRepeats_201to10000bp_slop5;GRCh38_alldifficultregions	ENSG00000267382;ENSG00000267098	ENSG00000267382;ENSG00000267098	transcript;transcript	ENST00000592477.1;ENST00000655645.1	transcribed_unprocessed_pseudogene;pseudogene	MODIFIER;MODIFIER	intron_variant;intron_variant	.	.	.	.	.	.	.	.	.	.	.	.	.	.	.
18	60636640	Sniffles2.INS.2C12M11	N	<INS:77>	INS	INS	77	97.709	318.475	888	864	24	0.027	known	0.00901	0.00901	low_frequency	0.0332	0	0	0	0	0.00926	0.0345	0	0	0	0	1	1	1	1	1	1	1	1	1	1	0.00845	0.997	0.875	0.875	0.823	0.00128	0.00146	0.806	confident	GRCh38_SimpleRepeat_homopolymer_4to6_slop5;GRCh38_notinalldifficultregions	ENSG00000267382;ENSG00000267098	ENSG00000267382;ENSG00000267098	transcript;transcript	ENST00000592477.1;ENST00000655645.1	transcribed_unprocessed_pseudogene;pseudogene	MODIFIER;MODIFIER	intron_variant;intron_variant	.	.	.	.	.	.	.	.	.	.	.	.	.	.	.
18	60637467	Sniffles2.INS.2C11M11	N	<INS:70>	INS	INS	70	161.926	399.345	888	864	24	0.027	novel	0.00451	0.00451	rare	0.0145	0	0.00298	0	0	0.00463	0.015	0	0.00305	0	0	1	1	1	1	1	1	1	1	1	1	0.00225	0.995	0.5	0.5	0.644	0.000748	0.000962	0.639	difficult	GRCh38_AllTandemRepeats_51to200bp_slop5;GRCh38_AllTandemRepeatsandHomopolymers_slop5;GRCh38_SimpleRepeat_diTR_11to50_slop5;GRCh38_AllTandemRepeats_gt100bp_slop5;GRCh38_allTandemRepeats;GRCh38_alldifficultregions	ENSG00000267382;ENSG00000267098	ENSG00000267382;ENSG00000267098	transcript;transcript	ENST00000592477.1;ENST00000655645.1	transcribed_unprocessed_pseudogene;pseudogene	MODIFIER;MODIFIER	intron_variant;intron_variant	.	.	.	.	.	.	.	.	.	.	.	.	.	.	.
18	60641886	Sniffles2.INS.2C13M11	N	<INS:101>	INS	INS	101	90.788	349.18	888	868	20	0.0225	known	0.00394	0.00394	rare	0.00208	0.0104	0	0.00915	0	0.00403	0.00212	0.0106	0	0.00932	0	1	1	1	1	1	1	1	1	1	1	0	0.992	0	0	0.309	0.00314	0.00532	0.446	confident	GRCh38_SimpleRepeat_homopolymer_4to6_slop5;GRCh38_notinalldifficultregions	ENSG00000267382;ENSG00000267098	ENSG00000267382;ENSG00000267098	transcript;transcript	ENST00000592477.1;ENST00000655645.1	transcribed_unprocessed_pseudogene;pseudogene	MODIFIER;MODIFIER	intron_variant;intron_variant	.	.	.	.	.	.	.	.	.	.	.	.	.	.	.
18	60706173	Sniffles2.INS.2C23M11	N	<INS:139>	INS	INS	139	226.399	442.738	888	850	38	0.0428	novel	0.00169	0.00169	rare	0.00622	0	0	0	0	0.00176	0.00667	0	0	0	0	1	1	1	1	1	1	1	1	1	1	0.00169	1	1	1	0.771	0.00042	0.00038	0.808	confident	GRCh38_notinalldifficultregions	ENSG00000267098	ENSG00000267098	transcript	ENST00000655645.1	pseudogene	MODIFIER	intron_variant	.	.	.	.	.	.	.	.	.	.	.	.	.	.	.
18	60718637	Sniffles2.INS.2C24M11	N	<INS:94>	INS	INS	94	154.436	327.438	888	859	29	0.0327	known	0.00282	0.00282	rare	0	0.00347	0	0.0122	0	0.00291	0	0.00355	0	0.0125	0	1	1	1	1	1	1	1	1	1	1	0.00338	0.997	0.8	0.8	0.621	0.00938	0.0116	0.738	confident	GRCh38_SimpleRepeat_homopolymer_4to6_slop5;GRCh38_notinalldifficultregions	ENSG00000267098	ENSG00000267098	transcript	ENST00000655645.1	pseudogene	MODIFIER	intron_variant	.	.	.	.	.	.	.	.	.	.	.	.	.	.	.
18	60733798	Sniffles2.INS.2C25M11	N	<INS:199>	INS	INS	199	177.947	318.76	888	864	24	0.027	novel	0.00113	0.00113	rare	0.00208	0	0.00298	0	0	0.00116	0.00215	0	0.00301	0	0	1	1	1	1	1	1	1	1	1	1	0.000563	0.997	0	0	0.617	3.38e-05	6.5e-05	0.404	confident	GRCh38_notinalldifficultregions	ENSG00000267098	ENSG00000267098	transcript	ENST00000655645.1	pseudogene	MODIFIER	intron_variant	.	.	.	.	.	.	.	.	.	.	.	.	.	.	.
18	60756359	Sniffles2.INS.2C27M11	N	<INS:149>	INS	INS	149	199.606	296.26	888	868	20	0.0225	novel	0.00619	0.00619	low_frequency	0.00622	0	0.00298	0	0.0205	0.00634	0.00641	0	0.00299	0	0.021	1	1	1	1	1	1	1	1	1	1	0.00113	0.985	0	0	0.31	0.000824	0.00153	0.486	difficult	GRCh38_gclt25orgt65_slop50;GRCh38_AllTandemRepeats_51to200bp_slop5;GRCh38_AllTandemRepeatsandHomopolymers_slop5;GRCh38_SimpleRepeat_diTR_11to50_slop5;GRCh38_allTandemRepeats;GRCh38_alldifficultregions	ENSG00000267098	ENSG00000267098	transcript	ENST00000655645.1	pseudogene	MODIFIER	intron_variant	.	.	.	.	.	.	.	.	.	.	.	.	.	.	.
18	60786762	Sniffles2.INS.2C28M11	N	<INS:319>	INS	INS	319	97.31	168.763	888	872	16	0.018	known	0.0805	0.0805	common	0.226	0.0347	0.0357	0.0213	0.0146	0.082	0.23	0.0357	0.0359	0.0222	0.0147	0.196	1	1	1	1	0.201	1	1	1	1	0.0794	0.977	0.906	0.906	0.935	0.0152	0.0155	0.945	confident	GRCh38_SimpleRepeat_homopolymer_4to6_slop5;GRCh38_notinalldifficultregions	ENSG00000267098	ENSG00000267098	transcript	ENST00000655645.1	pseudogene	MODIFIER	intron_variant	.	.	.	.	.	.	.	.	.	.	.	.	.	.	.
18	60819190	Sniffles2.DEL.2C3AM11	N	<DEL:-429>	DEL	DEL	-429	247.878	233.524	888	861	27	0.0304	known	0.00676	0.00676	low_frequency	0.0249	0	0	0	0	0.00697	0.0256	0	0	0	0	1	1	1	1	1	1	1	1	1	1	0.00676	0.998	0.917	0.917	0.802	0.00167	0.00141	0.584	confident	GRCh38_gclt25orgt65_slop50;GRCh38_SimpleRepeat_homopolymer_4to6_slop5;GRCh38_alldifficultregions;GRCh38_notinalldifficultregions	ENSG00000267098	ENSG00000267098	transcript	ENST00000655645.1	pseudogene	MODIFIER	intron_variant	.	.	.	.	.	.	.	.	.	.	.	.	.	.	.
18	60935965	Sniffles2.INS.2C44M11	N	<INS:140>	INS	INS	140	136.804	313.717	888	861	27	0.0304	known	0.00113	0.00113	rare	0	0.00347	0	0.00305	0	0.00116	0	0.00352	0	0.00312	0	1	1	1	1	1	1	1	1	1	1	0.00113	0.995	0	0	0.364	0.00849	0.01	0.57	confident	GRCh38_notinalldifficultregions	ENSG00000267098-CDH20	ENSG00000267098-ENSG00000101542	intergenic_region	ENSG00000267098-ENSG00000101542	.	MODIFIER	intergenic_region	.	.	.	.	.	.	.	.	.	.	.	.	Enhancer	.	.
18	60938456	Sniffles2.INV.2C49M11	N	<INV:118>	INV	OTHER	118	154.089	347.512	888	864	24	0.027	novel	0.00113	0.00113	rare	0	0	0	0.0061	0	0.00116	0	0	0	0.00617	0	1	1	1	1	1	1	1	1	1	1	0.00169	0.994	0	0	0.696	0.00591	0.00745	0.51	confident	GRCh38_SimpleRepeat_homopolymer_4to6_slop5;GRCh38_notinalldifficultregions	ENSG00000267098-CDH20	ENSG00000267098-ENSG00000101542	intergenic_region	ENSG00000267098-ENSG00000101542	.	MODIFIER	intergenic_region	.	.	.	.	.	.	.	.	.	.	.	.	.	.	.
18	60958390	Sniffles2.INS.2C45M11	N	<INS:223>	INS	INS	223	143.668	303.487	888	859	29	0.0327	known	0.013	0.013	low_frequency	0	0	0.00298	0	0.0643	0.0134	0	0	0.00303	0	0.0679	1	1	1	1	0.514	1	1	1	1	0.534	0.0152	0.993	0.955	0.955	0.836	0.000883	0.000959	0.858	difficult	GRCh38_lowmappabilityall;GRCh38_nonunique_l100_m2_e1;GRCh38_alllowmapandsegdupregions;GRCh38_alldifficultregions	ENSG00000267098-CDH20	ENSG00000267098-ENSG00000101542	intergenic_region	ENSG00000267098-ENSG00000101542	.	MODIFIER	intergenic_region	.	.	.	.	.	.	.	.	.	.	.	.	.	.	.
18	61004938	Sniffles2.DEL.2C5BM11	N	<DEL:-675>	DEL	DEL	-675	95.229	72.778	888	864	24	0.027	known	0.0659	0.0659	common	0.027	0.0451	0.00893	0.0793	0.181	0.0677	0.0279	0.0458	0.00909	0.0818	0.188	1	0.0241	1	1	0.444	1	0.0247	1	1	0.608	0.0524	0.939	0.617	0.617	0.646	0.065	0.069	0.745	confident	GRCh38_gclt25orgt65_slop50;GRCh38_SimpleRepeat_homopolymer_4to6_slop5;GRCh38_alldifficultregions;GRCh38_notinalldifficultregions	ENSG00000267098-CDH20	ENSG00000267098-ENSG00000101542	intergenic_region	ENSG00000267098-ENSG00000101542	.	MODIFIER	intergenic_region	.	.	.	.	.	.	.	.	.	.	.	.	.	.	.
18	61006086	Sniffles2.INS.2C50M11	N	<INS:106>	INS	INS	106	91.977	250.809	888	866	22	0.0248	novel	0.00338	0.00338	rare	0.00622	0.0104	0	0	0	0.00346	0.00641	0.0107	0	0	0	0.00624	1	1	1	1	0.00642	1	1	1	1	0.00113	0.994	0.2	0.2	0.311	0.000291	0.00131	0.239	difficult	GRCh38_AllTandemRepeatsandHomopolymers_slop5;GRCh38_AllTandemRepeats_gt100bp_slop5;GRCh38_allTandemRepeats;GRCh38_AllTandemRepeats_201to10000bp_slop5;GRCh38_lowmappabilityall;GRCh38_nonunique_l100_m2_e1;GRCh38_chainSelf;GRCh38_alllowmapandsegdupregions;GRCh38_alldifficultregions	ENSG00000267098-CDH20	ENSG00000267098-ENSG00000101542	intergenic_region	ENSG00000267098-ENSG00000101542	.	MODIFIER	intergenic_region	.	.	.	.	.	.	.	.	.	.	.	.	.	.	.
18	61022901	Sniffles2.DEL.2C5DM11	N	<DEL:-58>	DEL	DEL	-58	97.443	418.012	888	864	24	0.027	novel	0.0327	0.0327	low_frequency	0.0373	0.00694	0.0387	0.0061	0.0672	0.033	0.0366	0.00699	0.0394	0.00633	0.0693	0.281	1	1	1	0.163	0.262	1	1	1	0.171	0.0282	0.961	0.618	0.618	0.681	0.0075	0.00835	0.873	confident	GRCh38_SimpleRepeat_homopolymer_4to6_slop5;GRCh38_notinalldifficultregions	ENSG00000267098-CDH20	ENSG00000267098-ENSG00000101542	intergenic_region	ENSG00000267098-ENSG00000101542	.	MODIFIER	intergenic_region	.	.	.	.	.	.	.	.	.	.	.	.	.	.	.
18	61023507	Sniffles2.INS.2C53M11	N	<INS:3699>	INS	INS	3699	530.66	159.086	888	862	26	0.0293	novel	0.00169	0.00169	rare	0.00415	0	0	0.00305	0	0.00174	0.00429	0	0	0.00318	0	1	1	1	1	1	1	1	1	1	1	0.00169	0.993	0	0	0.565	0.000159	0.000285	0.508	difficult	GRCh38_gclt25orgt65_slop50;GRCh38_AllTandemRepeatsandHomopolymers_slop5;GRCh38_AllTandemRepeats_gt100bp_slop5;GRCh38_allTandemRepeats;GRCh38_AllTandemRepeats_201to10000bp_slop5;GRCh38_lowmappabilityall;GRCh38_nonunique_l100_m2_e1;GRCh38_chainSelf;GRCh38_alllowmapandsegdupregions;GRCh38_alldifficultregions	ENSG00000267098-CDH20	ENSG00000267098-ENSG00000101542	intergenic_region	ENSG00000267098-ENSG00000101542	.	MODIFIER	intergenic_region	.	.	.	.	.	.	.	.	.	.	.	.	.	.	.
18	61023680	Sniffles2.INS.2C52M11	N	<INS:602>	INS	INS	602	234.653	118.238	888	869	19	0.0214	novel	0.0501	0.0501	common	0.0436	0.059	0.0446	0.061	0.0468	0.0512	0.0451	0.0594	0.0449	0.0625	0.0482	0.366	1	0.279	0.46	0.308	0.376	1	0.28	0.469	0.316	0.0276	0.88	0.141	0.141	0.433	0.0355	0.0598	0.478	difficult	GRCh38_gclt25orgt65_slop50;GRCh38_AllTandemRepeatsandHomopolymers_slop5;GRCh38_AllTandemRepeats_gt100bp_slop5;GRCh38_allTandemRepeats;GRCh38_AllTandemRepeats_201to10000bp_slop5;GRCh38_lowmappabilityall;GRCh38_nonunique_l100_m2_e1;GRCh38_chainSelf;GRCh38_alllowmapandsegdupregions;GRCh38_alldifficultregions	ENSG00000267098-CDH20	ENSG00000267098-ENSG00000101542	intergenic_region	ENSG00000267098-ENSG00000101542	.	MODIFIER	intergenic_region	.	.	.	.	.	.	.	.	.	.	.	.	.	.	.
18	61082103	Sniffles2.INS.2C59M11	N	<INS:50>	INS	INS	50	124.173	205.552	888	870	18	0.0203	novel	0.0912	0.0912	common	0.0726	0.118	0.226	0.0183	0.0322	0.0925	0.0733	0.121	0.228	0.0184	0.0329	0.115	0.000714	0.827	1	0.000174	0.109	0.000818	0.828	1	0.000187	0.0816	0.919	0.679	0.679	0.688	0.0255	0.0249	0.762	difficult	GRCh38_gclt25orgt65_slop50;GRCh38_AllTandemRepeatsandHomopolymers_slop5;GRCh38_AllTandemRepeats_gt100bp_slop5;GRCh38_allTandemRepeats;GRCh38_AllTandemRepeats_201to10000bp_slop5;GRCh38_alldifficultregions	ENSG00000267098-CDH20	ENSG00000267098-ENSG00000101542	intergenic_region	ENSG00000267098-ENSG00000101542	.	MODIFIER	intergenic_region	.	.	.	.	.	.	.	.	.	.	.	.	.	.	.
18	61101126	Sniffles2.INS.2C68M11	N	<INS:59>	INS	INS	59	42.118	128.327	888	871	17	0.0191	novel	0.188	0.188	common	0.272	0.205	0.235	0.0945	0.0994	0.191	0.271	0.206	0.238	0.0975	0.103	0.872	0.611	0.00112	1	0.0646	0.743	0.613	0.00106	1	0.0724	0.164	0.782	0.541	0.541	0.596	0.0661	0.072	0.764	difficult	GRCh38_gclt25orgt65_slop50;GRCh38_AllTandemRepeats_51to200bp_slop5;GRCh38_AllTandemRepeatsandHomopolymers_slop5;GRCh38_AllTandemRepeats_gt100bp_slop5;GRCh38_allTandemRepeats;GRCh38_SimpleRepeat_homopolymer_4to6_slop5;GRCh38_alldifficultregions	ENSG00000267098-CDH20	ENSG00000267098-ENSG00000101542	intergenic_region	ENSG00000267098-ENSG00000101542	.	MODIFIER	intergenic_region	.	.	.	.	.	.	.	.	.	.	.	.	.	.	.
18	61107748	Sniffles2.INS.2C69M11	N	<INS:337>	INS	INS	337	78.223	82.03	888	876	12	0.0135	known	0.248	0.248	common	0.307	0.295	0.348	0.0549	0.214	0.251	0.309	0.297	0.348	0.0566	0.214	0.762	4.4e-05	1	0.389	0.36	0.761	4.88e-05	1	0.399	0.356	0.252	0.953	0.926	0.926	0.949	0.0613	0.0614	0.96	difficult	GRCh38_gclt25orgt65_slop50;GRCh38_SimpleRepeat_homopolymer_4to6_slop5;GRCh38_alldifficultregions	ENSG00000267098-CDH20	ENSG00000267098-ENSG00000101542	intergenic_region	ENSG00000267098-ENSG00000101542	.	MODIFIER	intergenic_region	.	.	.	.	.	.	.	.	.	.	.	.	.	.	.
18	61115245	Sniffles2.DEL.2C6EM11	N	<DEL:-52>	DEL	DEL	-52	71.425	421.761	888	861	27	0.0304	novel	0.00113	0.00113	rare	0	0	0.00298	0.00305	0	0.00116	0	0	0.00305	0.00312	0	1	1	1	1	1	1	1	1	1	1	0	0.998	0	0	0.297	1.13e-05	9.19e-05	0.174	difficult	GRCh38_gclt25orgt65_slop50;GRCh38_AllHomopolymers_gt6bp_imperfectgt10bp_slop5;GRCh38_AllTandemRepeatsandHomopolymers_slop5;GRCh38_SimpleRepeat_diTR_11to50_slop5;GRCh38_AllTandemRepeats_gt100bp_slop5;GRCh38_allTandemRepeats;GRCh38_SimpleRepeat_homopolymer_7to11_slop5;GRCh38_AllTandemRepeats_201to10000bp_slop5;GRCh38_alldifficultregions	ENSG00000267098-CDH20	ENSG00000267098-ENSG00000101542	intergenic_region	ENSG00000267098-ENSG00000101542	.	MODIFIER	intergenic_region	.	.	.	.	.	.	.	.	.	.	.	.	.	.	.
18	61129965	Sniffles2.INS.2C6BM11	N	<INS:321>	INS	INS	321	141.244	227.297	888	863	25	0.0282	known	0.0236	0.0236	low_frequency	0.083	0.00347	0	0.00305	0	0.0243	0.0848	0.00357	0	0.00314	0	0.0649	1	1	1	1	0.0693	1	1	1	1	0.0203	0.961	0.474	0.474	0.613	0.00128	0.0019	0.609	difficult	GRCh38_AllHomopolymers_gt6bp_imperfectgt10bp_slop5;GRCh38_AllTandemRepeatsandHomopolymers_slop5;GRCh38_SimpleRepeat_homopolymer_7to11_slop5;GRCh38_lowmappabilityall;GRCh38_nonunique_l100_m2_e1;GRCh38_alllowmapandsegdupregions;GRCh38_alldifficultregions	ENSG00000267098-CDH20	ENSG00000267098-ENSG00000101542	intergenic_region	ENSG00000267098-ENSG00000101542	.	MODIFIER	intergenic_region	.	.	.	.	.	.	.	.	.	.	.	.	.	.	.
18	61138975	Sniffles2.INV.2C75M11	N	<INV:91>	INV	OTHER	91	133.985	360.741	888	870	18	0.0203	novel	0.00169	0.00169	rare	0.00415	0.00347	0	0	0	0.00172	0.00429	0.0035	0	0	0	1	1	1	1	1	1	1	1	1	1	0.000563	0.995	0	0	0.447	0.000224	0.000295	0.689	confident	GRCh38_AllHomopolymers_gt6bp_imperfectgt10bp_slop5;GRCh38_AllTandemRepeatsandHomopolymers_slop5;GRCh38_SimpleRepeat_homopolymer_7to11_slop5;GRCh38_SimpleRepeat_homopolymer_4to6_slop5;GRCh38_alldifficultregions;GRCh38_notinalldifficultregions	ENSG00000267098-CDH20	ENSG00000267098-ENSG00000101542	intergenic_region	ENSG00000267098-ENSG00000101542	.	MODIFIER	intergenic_region	.	.	.	.	.	.	.	.	.	.	.	.	.	.	.
18	61183038	Sniffles2.INV.2C76M11	N	<INV:106>	INV	OTHER	106	142.957	448.072	888	868	20	0.0225	novel	0.00113	0.00113	rare	0	0.00347	0	0	0.00292	0.00115	0	0.00352	0	0	0.00301	1	1	1	1	1	1	1	1	1	1	0.000563	0.997	0	0	0.376	0.000206	0.000724	0.284	confident	GRCh38_AllHomopolymers_gt6bp_imperfectgt10bp_slop5;GRCh38_AllTandemRepeatsandHomopolymers_slop5;GRCh38_SimpleRepeat_homopolymer_4to6_slop5;GRCh38_SimpleRepeat_imperfecthomopolgt10_slop5;GRCh38_alldifficultregions;GRCh38_notinalldifficultregions	ENSG00000267098-CDH20	ENSG00000267098-ENSG00000101542	intergenic_region	ENSG00000267098-ENSG00000101542	.	MODIFIER	intergenic_region	.	.	.	.	.	.	.	.	.	.	.	.	.	.	.
18	61260247	Sniffles2.INS.2C86M11	N	<INS:57>	INS	INS	57	102.452	242.991	888	857	31	0.0349	novel	0.00169	0.00169	rare	0.00622	0	0	0	0	0.00175	0.00655	0	0	0	0	0.00624	1	1	1	1	0.00656	1	1	1	1	0.000563	0.997	0	0	0.432	2.15e-05	0.000284	0.0727	difficult	GRCh38_AllTandemRepeats_51to200bp_slop5;GRCh38_AllTandemRepeatsandHomopolymers_slop5;GRCh38_allTandemRepeats;GRCh38_alldifficultregions	ENSG00000267098-CDH20	ENSG00000267098-ENSG00000101542	intergenic_region	ENSG00000267098-ENSG00000101542	.	MODIFIER	intergenic_region	.	.	.	.	.	.	.	.	.	.	.	.	.	.	.
18	61323310	Sniffles2.INS.2C8CM11	N	<INS:110>	INS	INS	110	108.884	557.196	888	866	22	0.0248	novel	0.00113	0.00113	rare	0.00415	0	0	0	0	0.00116	0.00426	0	0	0	0	1	1	1	1	1	1	1	1	1	1	0	0.998	0	0	0.404	4.1e-06	1.18e-05	0.307	confident	GRCh38_SimpleRepeat_homopolymer_4to6_slop5;GRCh38_notinalldifficultregions	ENSG00000267098-CDH20	ENSG00000267098-ENSG00000101542	intergenic_region	ENSG00000267098-ENSG00000101542	.	MODIFIER	intergenic_region	.	.	.	.	.	.	.	.	.	.	.	.	.	.	.
18	61347329	Sniffles2.INS.2C8DM11	N	<INS:55>	INS	INS	55	156.669	316.518	888	860	28	0.0315	novel	0.00113	0.00113	rare	0.00415	0	0	0	0	0.00116	0.00439	0	0	0	0	1	1	1	1	1	1	1	1	1	1	0.00113	0.995	0	0	0.607	2.77e-05	9.46e-05	0.322	difficult	GRCh38_AllTandemRepeats_51to200bp_slop5;GRCh38_AllTandemRepeatsandHomopolymers_slop5;GRCh38_SimpleRepeat_diTR_11to50_slop5;GRCh38_allTandemRepeats;GRCh38_alldifficultregions	CDH20	ENSG00000101542	transcript	ENST00000262717.9	protein_coding	MODIFIER	intron_variant	CDH20	ENSG00000101542	transcript	ENST00000262717.9	protein_coding	MODIFIER	intron_variant	.	.	.	.	.	.	.	.
18	61466093	Sniffles2.INS.2C99M11	N	<INS:70>	INS	INS	70	114.415	253.113	888	865	23	0.0259	known	0.0146	0.0146	low_frequency	0.0519	0.00347	0	0	0	0.015	0.0536	0.00352	0	0	0	0.481	1	1	1	1	0.493	1	1	1	1	0.0101	0.984	0.56	0.56	0.669	0.00131	0.00348	0.388	difficult	GRCh38_gclt25orgt65_slop50;GRCh38_AllTandemRepeats_51to200bp_slop5;GRCh38_AllTandemRepeatsandHomopolymers_slop5;GRCh38_SimpleRepeat_diTR_11to50_slop5;GRCh38_allTandemRepeats;GRCh38_alldifficultregions	CDH20	ENSG00000101542	transcript	ENST00000262717.9	protein_coding	MODIFIER	intron_variant	CDH20	ENSG00000101542	transcript	ENST00000262717.9	protein_coding	MODIFIER	intron_variant	.	.	.	.	.	.	.	.
18	61496053	Sniffles2.DEL.2CA0M11	N	<DEL:-50>	DEL	DEL	-50	69.843	285.344	888	865	23	0.0259	novel	0.0197	0.0197	low_frequency	0.0249	0.0243	0.00893	0.0274	0.0117	0.0202	0.0255	0.0248	0.00915	0.028	0.0122	1	1	1	1	1	1	1	1	1	1	0.018	0.965	0.486	0.486	0.649	0.0274	0.033	0.651	difficult	GRCh38_AllTandemRepeatsandHomopolymers_slop5;GRCh38_AllTandemRepeats_gt100bp_slop5;GRCh38_allTandemRepeats;GRCh38_SimpleRepeat_homopolymer_4to6_slop5;GRCh38_AllTandemRepeats_201to10000bp_slop5;GRCh38_allOtherDifficultregions;GRCh38_gnomAD_InbreedingCoeff_slop1bp_merge1000bp;GRCh38_alldifficultregions	CDH20	ENSG00000101542	transcript	ENST00000262717.9	protein_coding	MODIFIER	intron_variant	CDH20	ENSG00000101542	transcript	ENST00000262717.9	protein_coding	MODIFIER	intron_variant	.	.	.	.	.	.	.	.
18	61501296	Sniffles2.INS.2CACM11	N	<INS:322>	INS	INS	322	101.706	195.732	888	867	21	0.0236	known	0.0529	0.0529	common	0.0975	0.0278	0	0.0854	0.0322	0.0542	0.101	0.0286	0	0.087	0.0329	0.256	1	1	1	1	0.265	1	1	1	1	0.0518	0.971	0.831	0.831	0.866	0.0813	0.0799	0.931	confident	GRCh38_notinalldifficultregions	CDH20	ENSG00000101542	transcript	ENST00000262717.9	protein_coding	MODIFIER	intron_variant	CDH20	ENSG00000101542	transcript	ENST00000262717.9	protein_coding	MODIFIER	intron_variant	.	.	.	.	.	.	.	.
18	61518409	Sniffles2.DEL.2CAFM11	N	<DEL:-3407>	DEL	DEL	-3407	0.789	0.909	888	869	19	0.0214	known	0.0253	0.0253	low_frequency	0.0747	0.0139	0	0.0152	0	0.0247	0.0723	0.0142	0	0.0155	0	1	0.0209	1	1	1	1	0.0213	1	1	1	0.0259	0.992	0.93	0.93	0.88	0.0113	0.0116	0.86	confident	GRCh38_AllHomopolymers_gt6bp_imperfectgt10bp_slop5;GRCh38_AllTandemRepeatsandHomopolymers_slop5;GRCh38_SimpleRepeat_homopolymer_gt11_slop5;GRCh38_SimpleRepeat_homopolymer_7to11_slop5;GRCh38_SimpleRepeat_homopolymer_4to6_slop5;GRCh38_SimpleRepeat_imperfecthomopolgt10_slop5;GRCh38_lowmappabilityall;GRCh38_nonunique_l100_m2_e1;GRCh38_alllowmapandsegdupregions;GRCh38_alldifficultregions;GRCh38_notinalldifficultregions	CDH20	ENSG00000101542	transcript	ENST00000262717.9	protein_coding	MODIFIER	intron_variant	CDH20	ENSG00000101542	transcript	ENST00000262717.9	protein_coding	MODIFIER	intron_variant	.	.	.	.	.	.	.	.
18	61616630	Sniffles2.DEL.2CBFM11	N	<DEL:-236>	DEL	DEL	-236	90.44	201.891	888	878	10	0.0113	known	0.378	0.378	common	0.475	0.361	0.143	0.521	0.348	0.381	0.485	0.361	0.143	0.525	0.352	0.519	0.47	0.534	0.877	0.176	0.695	0.47	0.534	0.876	0.179	0.382	0.918	0.904	0.904	0.922	0.492	0.487	0.939	confident	GRCh38_gclt25orgt65_slop50;GRCh38_AllHomopolymers_gt6bp_imperfectgt10bp_slop5;GRCh38_AllTandemRepeatsandHomopolymers_slop5;GRCh38_SimpleRepeat_homopolymer_gt11_slop5;GRCh38_SimpleRepeat_homopolymer_gt20_slop5;GRCh38_SimpleRepeat_homopolymer_4to6_slop5;GRCh38_SimpleRepeat_imperfecthomopolgt20_slop5;GRCh38_SimpleRepeat_imperfecthomopolgt10_slop5;GRCh38_lowmappabilityall;GRCh38_nonunique_l100_m2_e1;GRCh38_alllowmapandsegdupregions;GRCh38_alldifficultregions;GRCh38_notinalldifficultregions	ENSG00000267175	ENSG00000267175	transcript	ENST00000590968.1	pseudogene	MODIFIER	intron_variant	.	.	.	.	.	.	.	.	.	.	.	.	Enhancer	.	.
18	61644858	Sniffles2.INS.2CBAM11	N	<INS:669>	INS	INS	669	138.54	29.488	888	884	4	0.00451	known	0.641	0.359	common	0.795	0.618	0.44	0.643	0.64	0.641	0.796	0.618	0.44	0.644	0.638	0.0731	0.0792	0.877	1	0.324	0.0485	0.0792	0.875	0.866	0.406	0.646	0.839	0.862	0.813	0.799	0.642	0.637	0.866	confident	GRCh38_notinalldifficultregions	ENSG00000267175	ENSG00000267175	transcript	ENST00000590968.1	pseudogene	MODIFIER	intron_variant	.	.	.	.	.	.	.	.	.	.	.	.	.	.	.
18	61671393	Sniffles2.DEL.2CC0M11	N	<DEL:-7843>	DEL	DEL	-7843	0	0	888	865	23	0.0259	known	0.00225	0.00225	rare	0	0	0	0	0.0117	0.00231	0	0	0	0	0.0119	1	1	1	1	1	1	1	1	1	1	0	0.995	0	0	0.114	0.000342	0.000919	0.338	confident	GRCh38_AllHomopolymers_gt6bp_imperfectgt10bp_slop5;GRCh38_AllTandemRepeatsandHomopolymers_slop5;GRCh38_SimpleRepeat_diTR_11to50_slop5;GRCh38_allTandemRepeats;GRCh38_SimpleRepeat_homopolymer_7to11_slop5;GRCh38_SimpleRepeat_homopolymer_4to6_slop5;GRCh38_AllTandemRepeats_lt51bp_slop5;GRCh38_SimpleRepeat_imperfecthomopolgt10_slop5;GRCh38_alldifficultregions;GRCh38_notinalldifficultregions	ENSG00000267038;ENSG00000267175	ENSG00000267038;ENSG00000267175	transcript;transcript	ENST00000588245.1;ENST00000590968.1	pseudogene;pseudogene	MODIFIER;MODIFIER	upstream_gene_variant;intron_variant	.	.	.	.	.	.	.	Sex_hormone-binding_globulin_levels_adjusted_for_BMI,Sex_hormone-binding_globulin_levels,Sex_hormone-binding_globulin_levels_adjusted_for_BMI,Sex_hormone-binding_globulin_levels,Glomerular_filtration_rate__creatinine_	6e-09,2e-06,6e-09,2e-06,3e-06	0.00703267,0.00626193,0.00703267,0.00626193,0.0042	NR,NR,NR,NR,RNF152	3.20422e+39	Open chromatin	.	.
18	61694739	Sniffles2.INS.2CBEM11	N	<INS:135>	INS	INS	135	108.81	449.77	888	867	21	0.0236	novel	0.00113	0.00113	rare	0.00415	0	0	0	0	0.00115	0.00427	0	0	0	0	1	1	1	1	1	1	1	1	1	1	0.000563	0.997	0	0	0.634	2.15e-05	5.48e-05	0.417	confident	GRCh38_notinalldifficultregions	ENSG00000267175	ENSG00000267175	transcript	ENST00000590968.1	pseudogene	MODIFIER	intron_variant	.	.	.	.	.	.	.	.	.	.	.	.	Enhancer	.	.
18	61727684	Sniffles2.DEL.2CC9M11	N	<DEL:-125>	DEL	DEL	-125	51.196	218.086	888	874	14	0.0158	known	0.179	0.179	common	0.056	0.205	0.116	0.293	0.284	0.182	0.057	0.205	0.118	0.296	0.294	0.0288	0.31	0.468	0.454	0.131	0.0301	0.31	0.473	0.571	0.188	0.177	0.962	0.926	0.926	0.909	0.239	0.239	0.955	confident	GRCh38_SimpleRepeat_homopolymer_4to6_slop5;GRCh38_notinalldifficultregions	ENSG00000267175	ENSG00000267175	transcript	ENST00000590968.1	pseudogene	MODIFIER	intron_variant	.	.	.	.	.	.	.	.	.	.	.	.	.	.	.
18	61799129	Sniffles2.INS.2CD6M11	N	<INS:151>	INS	INS	151	77.519	335.832	888	874	14	0.0158	known	0.0214	0.0214	low_frequency	0.0083	0.0243	0	0.0671	0.0146	0.0217	0.00848	0.0245	0	0.0679	0.0148	1	1	1	0.53	1	1	1	1	0.534	1	0.0214	1	1	1	0.978	0.0704	0.0704	0.999	confident	GRCh38_notinalldifficultregions	LINC01544-RNF152	ENSG00000260440-ENSG00000176641	intergenic_region	ENSG00000260440-ENSG00000176641	.	MODIFIER	intergenic_region	.	.	.	.	.	.	.	.	.	.	.	.	.	.	.
18	61897585	Sniffles2.INS.2CEAM11	N	<INS:308>	INS	INS	308	135.556	266.701	888	867	21	0.0236	known	0.045	0.045	low_frequency	0.158	0.00694	0	0.00305	0.00292	0.0461	0.161	0.00699	0	0.00309	0.00307	0.0543	1	1	1	1	0.0864	1	1	1	1	0.0434	0.959	0.7	0.7	0.769	0.00433	0.00575	0.654	confident	GRCh38_notinalldifficultregions	RNF152;RNF152-PIGN	ENSG00000176641;ENSG00000176641-ENSG00000197563	transcript;intergenic_region	ENST00000312828.4;ENSG00000176641-ENSG00000197563	protein_coding;.	MODIFIER;MODIFIER	upstream_gene_variant;intergenic_region	.	.	.	.	.	.	.	.	.	.	.	.	Enhancer	.	.
18	61912728	Sniffles2.INS.2CEBM11	N	<INS:232>	INS	INS	232	83.816	113.918	888	867	21	0.0236	known	0.0935	0.0935	common	0.00415	0.0486	0.286	0.0549	0.105	0.0957	0.00429	0.0496	0.287	0.0562	0.108	1	0.282	0.576	0.389	0.0942	1	0.288	0.574	0.397	0.103	0.0895	0.965	0.851	0.851	0.898	0.0383	0.0385	0.927	confident	GRCh38_notinalldifficultregions	PIGN	ENSG00000197563	gene_variant	ENSG00000197563	.	MODIFIER	intragenic_variant	.	.	.	.	.	.	.	.	.	.	.	.	.	.	.
18	61924367	Sniffles2.DEL.2CF6M11	N	<DEL:-96>	DEL	DEL	-96	84.461	343.163	888	867	21	0.0236	known	0.0833	0.0833	common	0.00622	0.132	0.0149	0.213	0.0936	0.0854	0.00641	0.133	0.0153	0.215	0.0976	1	0.0732	1	0.486	0.165	1	0.0751	1	0.488	0.181	0.0828	0.988	0.954	0.954	0.948	0.246	0.243	0.97	confident	GRCh38_SimpleRepeat_homopolymer_4to6_slop5;GRCh38_notinalldifficultregions	PIGN	ENSG00000197563	gene_variant	ENSG00000197563	.	MODIFIER	intragenic_variant	.	.	.	.	.	.	.	.	.	.	.	.	.	.	.
18	61969702	Sniffles2.DEL.2CF8M11	N	<DEL:-117>	DEL	DEL	-117	115.136	190.195	888	866	22	0.0248	novel	0.0225	0.0225	low_frequency	0.0166	0.0243	0.0387	0.0122	0.0234	0.0231	0.0173	0.0245	0.0394	0.0123	0.0244	1	1	1	1	1	1	1	1	1	1	0.013	0.936	0.05	0.05	0.437	0.00384	0.00917	0.375	difficult	GRCh38_gclt25orgt65_slop50;GRCh38_AllTandemRepeatsandHomopolymers_slop5;GRCh38_AllTandemRepeats_gt100bp_slop5;GRCh38_allTandemRepeats;GRCh38_SimpleRepeat_homopolymer_4to6_slop5;GRCh38_AllTandemRepeats_201to10000bp_slop5;GRCh38_lowmappabilityall;GRCh38_nonunique_l100_m2_e1;GRCh38_nonunique_l250_m0_e0;GRCh38_alllowmapandsegdupregions;GRCh38_alldifficultregions	PIGN	ENSG00000197563	gene_variant	ENSG00000197563	.	MODIFIER	intragenic_variant	.	.	.	.	.	.	.	.	.	.	.	.	.	.	.
18	61970478	Sniffles2.INS.2CEFM11	N	<INS:106>	INS	INS	106	88.409	268.989	888	886	2	0.00225	novel	0.646	0.354	common	0.693	0.594	0.795	0.482	0.634	0.646	0.693	0.594	0.795	0.485	0.632	1.96e-05	0.025	0.061	0.00281	5.76e-06	1.96e-05	0.025	0.061	0.0017	3.01e-06	0.704	0.59	0.593	0.479	0.528	0.52	0.488	0.683	difficult	GRCh38_gclt25orgt65_slop50;GRCh38_AllTandemRepeatsandHomopolymers_slop5;GRCh38_AllTandemRepeats_gt100bp_slop5;GRCh38_allTandemRepeats;GRCh38_AllTandemRepeats_201to10000bp_slop5;GRCh38_lowmappabilityall;GRCh38_nonunique_l100_m2_e1;GRCh38_alllowmapandsegdupregions;GRCh38_alldifficultregions	PIGN	ENSG00000197563	gene_variant	ENSG00000197563	.	MODIFIER	intragenic_variant	.	.	.	.	.	.	.	.	.	.	.	.	.	.	.
18	61970650	Sniffles2.INS.2CF0M11	N	<INS:560>	INS	INS	560	211.921	198.806	888	875	13	0.0146	novel	0.0923	0.0923	common	0.135	0.0799	0.0298	0.131	0.0672	0.0937	0.138	0.0804	0.0298	0.133	0.0689	0.0108	0.215	1	0.0787	0.547	0.0108	0.218	1	0.079	0.556	0.058	0.809	0.261	0.261	0.467	0.138	0.149	0.684	difficult	GRCh38_gclt25orgt65_slop50;GRCh38_AllTandemRepeatsandHomopolymers_slop5;GRCh38_AllTandemRepeats_gt100bp_slop5;GRCh38_allTandemRepeats;GRCh38_AllTandemRepeats_201to10000bp_slop5;GRCh38_lowmappabilityall;GRCh38_nonunique_l100_m2_e1;GRCh38_alllowmapandsegdupregions;GRCh38_alldifficultregions	PIGN	ENSG00000197563	gene_variant	ENSG00000197563	.	MODIFIER	intragenic_variant	.	.	.	.	.	.	.	.	.	.	.	.	.	.	.
18	61970653	Sniffles2.INS.2CF1M11	N	<INS:3082>	INS	INS	3082	311.774	275.623	888	858	30	0.0338	novel	0.00113	0.00113	rare	0.00208	0	0	0.00305	0	0.00117	0.00218	0	0	0.00314	0	1	1	1	1	1	1	1	1	1	1	0	0.998	0	0	0.116	6.86e-05	0.000395	0.179	difficult	GRCh38_gclt25orgt65_slop50;GRCh38_AllTandemRepeatsandHomopolymers_slop5;GRCh38_AllTandemRepeats_gt100bp_slop5;GRCh38_allTandemRepeats;GRCh38_AllTandemRepeats_201to10000bp_slop5;GRCh38_lowmappabilityall;GRCh38_nonunique_l100_m2_e1;GRCh38_alllowmapandsegdupregions;GRCh38_alldifficultregions	PIGN	ENSG00000197563	gene_variant	ENSG00000197563	.	MODIFIER	intragenic_variant	.	.	.	.	.	.	.	.	.	.	.	.	.	.	.
18	61971221	Sniffles2.DEL.2CF9M11	N	<DEL:-54>	DEL	DEL	-54	45.341	395.577	888	879	9	0.0101	novel	0.258	0.258	common	0.492	0.215	0.0595	0.247	0.172	0.258	0.496	0.213	0.0569	0.244	0.173	0.0719	1	1	0.0563	0.174	0.0529	1	1	0.0567	0.172	0.239	0.742	0.565	0.565	0.61	0.226	0.226	0.781	difficult	GRCh38_gclt25orgt65_slop50;GRCh38_AllTandemRepeatsandHomopolymers_slop5;GRCh38_SimpleRepeat_diTR_11to50_slop5;GRCh38_AllTandemRepeats_gt100bp_slop5;GRCh38_allTandemRepeats;GRCh38_AllTandemRepeats_201to10000bp_slop5;GRCh38_alldifficultregions	PIGN	ENSG00000197563	gene_variant	ENSG00000197563	.	MODIFIER	intragenic_variant	.	.	.	.	.	.	.	.	.	.	.	.	.	.	.
18	61971456	Sniffles2.INS.2CF2M11	N	<INS:71>	INS	INS	71	130.567	168.592	888	871	17	0.0191	novel	0.0225	0.0225	low_frequency	0.0373	0.0174	0.00298	0.0244	0.0234	0.023	0.0386	0.0175	0.00301	0.0248	0.0238	1	1	1	1	1	1	1	1	1	1	0.013	0.949	0.225	0.225	0.459	0.013	0.02	0.509	difficult	GRCh38_gclt25orgt65_slop50;GRCh38_AllTandemRepeatsandHomopolymers_slop5;GRCh38_AllTandemRepeats_gt100bp_slop5;GRCh38_allTandemRepeats;GRCh38_AllTandemRepeats_201to10000bp_slop5;GRCh38_lowmappabilityall;GRCh38_nonunique_l100_m2_e1;GRCh38_alllowmapandsegdupregions;GRCh38_alldifficultregions	PIGN	ENSG00000197563	gene_variant	ENSG00000197563	.	MODIFIER	intragenic_variant	.	.	.	.	.	.	.	.	.	.	.	.	.	.	.
18	61999231	Sniffles2.INS.2D03M11	N	<INS:73>	INS	INS	73	118.047	408.909	888	869	19	0.0214	novel	0.00169	0.00169	rare	0	0.00347	0	0.0061	0	0.00173	0	0.00357	0	0.00625	0	1	1	1	1	1	1	1	1	1	1	0	0.997	0	0	0.194	0.00283	0.00411	0.565	confident	GRCh38_notinalldifficultregions	PIGN	ENSG00000197563	gene_variant	ENSG00000197563	.	MODIFIER	intragenic_variant	.	.	.	.	.	.	.	.	.	.	.	.	Enhancer	.	.
18	62005500	Sniffles2.DEL.2D0CM11	N	<DEL:-1459>	DEL	DEL	-1459	118.943	38.36	888	874	14	0.0158	known	0.163	0.163	common	0.282	0.128	0.0684	0.207	0.076	0.165	0.282	0.131	0.0697	0.21	0.0748	0.874	0.0141	1	0.637	1	0.632	0.0157	1	0.64	1	0.157	0.919	0.825	0.825	0.796	0.244	0.246	0.963	confident	GRCh38_SimpleRepeat_homopolymer_4to6_slop5;GRCh38_notinalldifficultregions	PIGN	ENSG00000197563	gene_variant	ENSG00000197563	.	MODIFIER	intragenic_variant	.	.	.	.	.	.	.	.	.	.	.	.	.	.	.
18	62039758	Sniffles2.DEL.2D0FM11	N	<DEL:-255>	DEL	DEL	-255	105.836	196.374	888	882	6	0.00676	known	0.54	0.46	common	0.243	0.635	0.753	0.604	0.608	0.542	0.247	0.635	0.753	0.607	0.606	0.38	0.287	0.835	0.417	0.63	0.383	0.287	0.835	0.411	0.631	0.551	0.843	0.827	0.819	0.863	0.601	0.598	0.94	difficult	GRCh38_gclt25orgt65_slop50;GRCh38_AllTandemRepeatsandHomopolymers_slop5;GRCh38_AllTandemRepeats_gt100bp_slop5;GRCh38_allTandemRepeats;GRCh38_SimpleRepeat_homopolymer_4to6_slop5;GRCh38_AllTandemRepeats_201to10000bp_slop5;GRCh38_lowmappabilityall;GRCh38_nonunique_l100_m2_e1;GRCh38_nonunique_l250_m0_e0;GRCh38_chainSelf;GRCh38_alllowmapandsegdupregions;GRCh38_alldifficultregions	PIGN;PIGN	ENSG00000197563;ENSG00000197563	transcript;gene_variant	ENST00000639902.1;ENSG00000197563	protein_coding;.	MODIFIER;MODIFIER	downstream_gene_variant;intragenic_variant	.	.	.	.	.	.	.	.	.	.	.	.	.	.	.
18	62039916	Sniffles2.INS.2D05M11	N	<INS:234>	INS	INS	234	197.91	224.273	888	872	16	0.018	novel	0.133	0.133	common	0.162	0.184	0.0566	0.171	0.0906	0.135	0.162	0.185	0.0576	0.172	0.0945	0.00839	0.41	1	0.171	0.366	0.00844	0.409	1	0.17	0.365	0.128	0.809	0.55	0.55	0.702	0.169	0.164	0.792	difficult	GRCh38_AllTandemRepeatsandHomopolymers_slop5;GRCh38_AllTandemRepeats_gt100bp_slop5;GRCh38_allTandemRepeats;GRCh38_AllTandemRepeats_201to10000bp_slop5;GRCh38_lowmappabilityall;GRCh38_nonunique_l100_m2_e1;GRCh38_chainSelf;GRCh38_alllowmapandsegdupregions;GRCh38_alldifficultregions	PIGN;PIGN	ENSG00000197563;ENSG00000197563	transcript;gene_variant	ENST00000639902.1;ENSG00000197563	protein_coding;.	MODIFIER;MODIFIER	downstream_gene_variant;intragenic_variant	.	.	.	.	.	.	.	.	.	.	.	.	.	.	.
18	62046487	Sniffles2.INS.2D07M11	N	<INS:314>	INS	INS	314	73.493	72.35	888	881	7	0.00788	novel	0.44	0.44	common	0.222	0.514	0.661	0.366	0.538	0.443	0.226	0.518	0.665	0.368	0.538	0.000305	0.508	0.121	1	0.444	0.000608	0.616	0.164	1	0.444	0.444	0.938	0.933	0.933	0.949	0.346	0.346	0.985	confident	GRCh38_notinalldifficultregions	PIGN	ENSG00000197563	transcript	ENST00000639902.1	protein_coding	MODIFIER	intron_variant	PIGN	ENSG00000197563	transcript	ENST00000639902.1	protein_coding	MODIFIER	intron_variant	.	.	.	.	.	.	.	.
18	62061429	Sniffles2.DEL.2D10M11	N	<DEL:-110>	DEL	DEL	-110	65.017	253.588	888	882	6	0.00676	novel	0.457	0.457	common	0.226	0.517	0.729	0.378	0.541	0.46	0.228	0.521	0.734	0.383	0.541	0.0164	0.62	0.328	0.869	0.359	0.0173	0.738	0.428	1	0.359	0.463	0.949	0.947	0.947	0.953	0.35	0.35	0.974	confident	GRCh38_AllHomopolymers_gt6bp_imperfectgt10bp_slop5;GRCh38_AllTandemRepeatsandHomopolymers_slop5;GRCh38_SimpleRepeat_homopolymer_gt11_slop5;GRCh38_SimpleRepeat_homopolymer_gt20_slop5;GRCh38_SimpleRepeat_homopolymer_7to11_slop5;GRCh38_SimpleRepeat_imperfecthomopolgt20_slop5;GRCh38_SimpleRepeat_imperfecthomopolgt10_slop5;GRCh38_lowmappabilityall;GRCh38_nonunique_l100_m2_e1;GRCh38_alllowmapandsegdupregions;GRCh38_alldifficultregions;GRCh38_notinalldifficultregions	PIGN	ENSG00000197563	transcript	ENST00000639902.1	protein_coding	MODIFIER	intron_variant	PIGN	ENSG00000197563	transcript	ENST00000639902.1	protein_coding	MODIFIER	intron_variant	.	.	.	.	.	.	.	.
18	62063381	Sniffles2.DEL.2D11M11	N	<DEL:-53>	DEL	DEL	-53	45.535	335.472	888	870	18	0.0203	novel	0.124	0.124	common	0.11	0.111	0.0476	0.265	0.0936	0.126	0.111	0.115	0.0485	0.268	0.0964	0.326	0.0739	1	0.842	0.642	0.326	0.0826	1	0.844	0.648	0.117	0.925	0.776	0.776	0.818	0.251	0.254	0.948	difficult	GRCh38_gclt25orgt65_slop50;GRCh38_AllTandemRepeatsandHomopolymers_slop5;GRCh38_AllTandemRepeats_gt100bp_slop5;GRCh38_allTandemRepeats;GRCh38_SimpleRepeat_homopolymer_4to6_slop5;GRCh38_AllTandemRepeats_201to10000bp_slop5;GRCh38_lowmappabilityall;GRCh38_nonunique_l100_m2_e1;GRCh38_chainSelf;GRCh38_alllowmapandsegdupregions;GRCh38_alldifficultregions	PIGN	ENSG00000197563	transcript	ENST00000639902.1	protein_coding	MODIFIER	intron_variant	PIGN	ENSG00000197563	transcript	ENST00000639902.1	protein_coding	MODIFIER	intron_variant	.	.	.	.	.	.	.	.
18	62071864	Sniffles2.INS.2D0AM11	N	<INS:55>	INS	INS	55	95.996	371.589	888	860	28	0.0315	novel	0.00113	0.00113	rare	0.00208	0.00347	0	0	0	0.00116	0.00218	0.00355	0	0	0	1	1	1	1	1	1	1	1	1	1	0	0.998	0	0	0.0219	2.05e-06	2.53e-05	0.0909	difficult	GRCh38_AllTandemRepeatsandHomopolymers_slop5;GRCh38_SimpleRepeat_diTR_11to50_slop5;GRCh38_allTandemRepeats;GRCh38_SimpleRepeat_homopolymer_4to6_slop5;GRCh38_AllTandemRepeats_lt51bp_slop5;GRCh38_alldifficultregions	PIGN	ENSG00000197563	transcript	ENST00000639902.1	protein_coding	MODIFIER	intron_variant	PIGN	ENSG00000197563	transcript	ENST00000639902.1	protein_coding	MODIFIER	intron_variant	.	.	.	.	.	.	.	.
18	62078515	Sniffles2.INV.2D14M11	N	<INV:110>	INV	OTHER	110	122.772	250.225	888	870	18	0.0203	novel	0.00113	0.00113	rare	0.00208	0	0	0	0.00292	0.00115	0.00213	0	0	0	0.00296	1	1	1	1	1	1	1	1	1	1	0.000563	0.997	0	0	0.403	2.05e-06	4.4e-05	0.175	confident	GRCh38_SimpleRepeat_homopolymer_4to6_slop5;GRCh38_notinalldifficultregions	PIGN	ENSG00000197563	transcript	ENST00000639902.1	protein_coding	MODIFIER	intron_variant	PIGN	ENSG00000197563	transcript	ENST00000639902.1	protein_coding	MODIFIER	intron_variant	.	.	.	.	.	.	.	.
18	62125150	Sniffles2.INS.2D24M11	N	<INS:50>	INS	INS	50	91.573	127.393	888	868	20	0.0225	known	0.0501	0.0501	common	0.116	0.0139	0.0714	0.0122	0.00292	0.0513	0.119	0.0141	0.0723	0.0125	0.00303	0.217	1	1	1	1	0.216	1	1	1	1	0.0405	0.914	0.455	0.455	0.614	0.00342	0.00527	0.587	difficult	GRCh38_gclt25orgt65_slop50;GRCh38_AllTandemRepeatsandHomopolymers_slop5;GRCh38_AllTandemRepeats_gt100bp_slop5;GRCh38_allTandemRepeats;GRCh38_AllTandemRepeats_201to10000bp_slop5;GRCh38_chainSelf;GRCh38_alldifficultregions	PIGN	ENSG00000197563	transcript	ENST00000639902.1	protein_coding	MODIFIER	intron_variant	PIGN	ENSG00000197563	transcript	ENST00000639902.1	protein_coding	MODIFIER	intron_variant	.	.	.	.	.	.	.	.
18	62147081	Sniffles2.INV.2D2CM11	N	<INV:96>	INV	OTHER	96	140.43	401.717	888	871	17	0.0191	novel	0.00113	0.00113	rare	0.00208	0	0	0	0.00292	0.00115	0.00214	0	0	0	0.00299	1	1	1	1	1	1	1	1	1	1	0.000563	0.997	0	0	0.231	4.3e-05	0.000429	0.154	difficult	GRCh38_refseq_cds;GRCh38_gclt25orgt65_slop50;GRCh38_SimpleRepeat_homopolymer_4to6_slop5;GRCh38_alldifficultregions	.	.	.	.	.	.	.	.	.	.	.	.	.	.	.	.	.	.	.	.	.	.
18	62154460	Sniffles2.INS.2D25M11	N	<INS:6117>	INS	INS	6117	7.569	5.794	888	868	20	0.0225	known	0.00507	0.00507	low_frequency	0.0104	0.0139	0	0	0	0.00518	0.0107	0.014	0	0	0	6.51e-05	3.67e-05	1	1	1	6.91e-05	3.72e-05	1	1	1	0.00282	0.989	0	0	0.455	0.00638	0.0081	0.669	confident	GRCh38_SimpleRepeat_homopolymer_4to6_slop5;GRCh38_notinalldifficultregions	PIGN	ENSG00000197563	transcript	ENST00000639902.1	protein_coding	MODIFIER	intron_variant	PIGN	ENSG00000197563	transcript	ENST00000639902.1	protein_coding	MODIFIER	intron_variant	.	.	.	.	.	.	.	.
18	62245919	Sniffles2.INS.2D3DM11	N	<INS:70>	INS	INS	70	139.106	404.8	888	870	18	0.0203	novel	0.00113	0.00113	rare	0	0	0	0.00305	0.00292	0.00115	0	0	0	0.00314	0.00296	1	1	1	1	1	1	1	1	1	1	0.000563	0.997	0	0	0.402	0.000125	0.00117	0.217	confident	GRCh38_SimpleRepeat_homopolymer_4to6_slop5;GRCh38_notinalldifficultregions	RELCH;ENSG00000266900	ENSG00000134444;ENSG00000266900	transcript;transcript	ENST00000256858.10;ENST00000588561.1	protein_coding;pseudogene	MODIFIER;MODIFIER	intron_variant;non_coding_transcript_exon_variant	RELCH	ENSG00000134444	transcript	ENST00000256858.10	protein_coding	MODIFIER	intron_variant	.	.	.	.	.	Open chromatin;CTCF Binding Site	.	.
18	62260194	Sniffles2.INS.2D3EM11	N	<INS:76>	INS	INS	76	151.366	478.688	888	870	18	0.0203	novel	0.00113	0.00113	rare	0	0.00694	0	0	0	0.00115	0	0.00699	0	0	0	1	1	1	1	1	1	1	1	1	1	0	0.998	0	0	0.307	5.12e-06	1.2e-05	0.362	difficult	GRCh38_AllHomopolymers_gt6bp_imperfectgt10bp_slop5;GRCh38_AllTandemRepeatsandHomopolymers_slop5;GRCh38_SimpleRepeat_homopolymer_gt11_slop5;GRCh38_SimpleRepeat_imperfecthomopolgt10_slop5;GRCh38_alldifficultregions	RELCH	ENSG00000134444	transcript	ENST00000256858.10	protein_coding	MODIFIER	intron_variant	RELCH	ENSG00000134444	transcript	ENST00000256858.10	protein_coding	MODIFIER	intron_variant	.	.	.	.	.	.	.	.
18	62276696	Sniffles2.INV.2D43M11	N	<INV:92>	INV	OTHER	92	148.622	304.076	888	865	23	0.0259	novel	0.00282	0.00282	rare	0.00208	0.00347	0	0.00305	0.00585	0.00289	0.00213	0.00355	0	0.00314	0.00602	1	1	1	1	1	1	1	1	1	1	0.000563	0.993	0	0	0.341	0.000116	0.000607	0.223	confident	GRCh38_SimpleRepeat_homopolymer_4to6_slop5;GRCh38_notinalldifficultregions	RELCH	ENSG00000134444	transcript	ENST00000256858.10	protein_coding	MODIFIER	intron_variant	RELCH	ENSG00000134444	transcript	ENST00000256858.10	protein_coding	MODIFIER	intron_variant	.	.	.	.	.	.	.	.
18	62382145	Sniffles2.INV.2D58M11	N	<INV:85>	INV	OTHER	85	111.228	438.358	888	868	20	0.0225	novel	0.00113	0.00113	rare	0.00415	0	0	0	0	0.00115	0.00433	0	0	0	0	1	1	1	1	1	1	1	1	1	1	0	0.998	0	0	0.268	3.48e-05	6.08e-05	0.434	confident	GRCh38_notinalldifficultregions	ENSG00000267341;TNFRSF11A	ENSG00000267341;ENSG00000141655	transcript;transcript	ENST00000589084.1;ENST00000586569.3	pseudogene;protein_coding	MODIFIER;MODIFIER	upstream_gene_variant;intron_variant	TNFRSF11A	ENSG00000141655	transcript	ENST00000586569.3	protein_coding	MODIFIER	intron_variant	.	.	.	.	.	.	.	.
18	62384320	Sniffles2.DEL.2D56M11	N	<DEL:-55>	DEL	DEL	-55	55.336	261.026	888	865	23	0.0259	novel	0.00225	0.00225	rare	0.00415	0.00347	0	0.00305	0	0.00231	0.00433	0.00357	0	0.00309	0	1	1	1	1	1	1	1	1	1	1	0.00169	0.992	0	0	0.451	0.000208	0.000655	0.37	difficult	GRCh38_AllTandemRepeatsandHomopolymers_slop5;GRCh38_SimpleRepeat_triTR_15to50_slop5;GRCh38_AllTandemRepeats_gt100bp_slop5;GRCh38_allTandemRepeats;GRCh38_SimpleRepeat_homopolymer_4to6_slop5;GRCh38_AllTandemRepeats_201to10000bp_slop5;GRCh38_alldifficultregions	TNFRSF11A	ENSG00000141655	transcript	ENST00000586569.3	protein_coding	MODIFIER	intron_variant	TNFRSF11A	ENSG00000141655	transcript	ENST00000586569.3	protein_coding	MODIFIER	intron_variant	.	.	.	.	.	.	.	.
18	62412600	Sniffles2.INS.2D61M11	N	<INS:91>	INS	INS	91	127.569	470.059	888	873	15	0.0169	novel	0.00113	0.00113	rare	0.00415	0	0	0	0	0.00114	0.00418	0	0	0	0	1	1	1	1	1	1	1	1	1	1	0	0.998	0	0	0.022	5.53e-05	5.79e-05	0.761	confident	GRCh38_notinalldifficultregions	RPL17P44;TNFRSF11A-RPL17P44	ENSG00000241088;ENSG00000141655-ENSG00000241088	transcript;intergenic_region	ENST00000475372.2;ENSG00000141655-ENSG00000241088	processed_pseudogene;.	MODIFIER;MODIFIER	upstream_gene_variant;intergenic_region	.	.	.	.	.	.	.	.	.	.	.	.	.	.	.
18	62569793	Sniffles2.INS.2D6CM11	N	<INS:3331>	INS	INS	3331	4.243	4.95	888	870	18	0.0203	novel	0.00225	0.00225	rare	0.0083	0	0	0	0	0.0023	0.00848	0	0	0	0	1.3e-05	1	1	1	1	1.36e-05	1	1	1	1	0.00169	0.994	0	0	0.494	9.63e-05	0.000141	0.485	confident	GRCh38_SimpleRepeat_homopolymer_4to6_slop5;GRCh38_notinalldifficultregions	ZCCHC2	ENSG00000141664	transcript	ENST00000269499.10	protein_coding	MODIFIER	intron_variant	ZCCHC2	ENSG00000141664	transcript	ENST00000269499.10	protein_coding	MODIFIER	intron_variant	.	.	.	.	.	.	.	.
18	62580719	Sniffles2.DEL.2D72M11	N	<DEL:-351>	DEL	DEL	-351	282.303	228.775	888	888	0	0	novel	0.706	0.294	common	0.691	0.733	0.747	0.686	0.684	0.706	0.691	0.733	0.747	0.686	0.684	3.47e-12	0.00233	7.39e-07	0.000228	0.00035	3.47e-12	0.00233	7.39e-07	0.000228	0.00035	0.797	0.536	0.538	0.383	0.486	0.745	0.691	0.637	difficult	GRCh38_gclt25orgt65_slop50;GRCh38_AllTandemRepeatsandHomopolymers_slop5;GRCh38_AllTandemRepeats_gt100bp_slop5;GRCh38_allTandemRepeats;GRCh38_SimpleRepeat_homopolymer_4to6_slop5;GRCh38_AllTandemRepeats_201to10000bp_slop5;GRCh38_lowmappabilityall;GRCh38_nonunique_l100_m2_e1;GRCh38_nonunique_l250_m0_e0;GRCh38_alllowmapandsegdupregions;GRCh38_alldifficultregions	ZCCHC2;ZCCHC2	ENSG00000141664;ENSG00000141664	transcript;gene_variant	ENST00000269499.10;ENSG00000141664	protein_coding;.	MODIFIER;MODIFIER	downstream_gene_variant;intragenic_variant	.	.	.	.	.	.	.	.	.	.	.	.	.	.	.
18	62581577	Sniffles2.DEL.2D73M11	N	<DEL:-122>	DEL	DEL	-122	103.049	144.419	888	883	5	0.00563	novel	0.227	0.227	common	0.257	0.288	0.104	0.299	0.184	0.229	0.262	0.29	0.104	0.302	0.184	0.0623	1.38e-06	0.221	0.00135	0.206	0.0436	1.26e-06	0.221	0.0013	0.206	0.186	0.655	0.431	0.431	0.565	0.281	0.284	0.721	difficult	GRCh38_gclt25orgt65_slop50;GRCh38_AllTandemRepeatsandHomopolymers_slop5;GRCh38_AllTandemRepeats_gt100bp_slop5;GRCh38_allTandemRepeats;GRCh38_SimpleRepeat_homopolymer_4to6_slop5;GRCh38_AllTandemRepeats_201to10000bp_slop5;GRCh38_lowmappabilityall;GRCh38_nonunique_l100_m2_e1;GRCh38_alllowmapandsegdupregions;GRCh38_alldifficultregions	ZCCHC2;ZCCHC2	ENSG00000141664;ENSG00000141664	transcript;gene_variant	ENST00000269499.10;ENSG00000141664	protein_coding;.	MODIFIER;MODIFIER	downstream_gene_variant;intragenic_variant	.	.	.	.	.	.	.	.	.	.	.	.	.	.	.
18	62582521	Sniffles2.DEL.2D74M11	N	<DEL:-50>	DEL	DEL	-50	85.36	308.492	888	870	18	0.0203	novel	0.00113	0.00113	rare	0.00208	0	0.00298	0	0	0.00115	0.00211	0	0.00301	0	0	1	1	1	1	1	1	1	1	1	1	0.00113	0.995	0	0	0.71	6.56e-05	0.000163	0.452	confident	GRCh38_SimpleRepeat_homopolymer_4to6_slop5;GRCh38_notinalldifficultregions	ZCCHC2;ZCCHC2	ENSG00000141664;ENSG00000141664	transcript;gene_variant	ENST00000269499.10;ENSG00000141664	protein_coding;.	MODIFIER;MODIFIER	downstream_gene_variant;intragenic_variant	.	.	.	.	.	.	.	.	.	.	.	.	.	.	.
18	62677881	Sniffles2.INS.2D86M11	N	<INS:329>	INS	INS	329	164.194	335.869	888	864	24	0.027	known	0.0242	0.0242	low_frequency	0.0871	0.00347	0	0	0	0.0249	0.0905	0.00352	0	0	0	0.696	1	1	1	1	1	1	1	1	1	0.0186	0.981	0.683	0.683	0.67	0.00143	0.00204	0.62	confident	GRCh38_notinalldifficultregions	RN7SL705P-PHLPP1	ENSG00000243549-ENSG00000081913	intergenic_region	ENSG00000243549-ENSG00000081913	.	MODIFIER	intergenic_region	.	.	.	.	.	.	.	.	.	.	.	.	.	.	.
18	62774169	Sniffles2.INV.2D9DM11	N	<INV:123>	INV	OTHER	123	127.383	510.538	888	863	25	0.0282	novel	0.00113	0.00113	rare	0	0	0.00298	0	0.00292	0.00116	0	0	0.00301	0	0.00305	1	1	1	1	1	1	1	1	1	1	0	0.998	0	0	0.0435	5.12e-06	1.96e-05	0.23	confident	GRCh38_AllHomopolymers_gt6bp_imperfectgt10bp_slop5;GRCh38_AllTandemRepeatsandHomopolymers_slop5;GRCh38_SimpleRepeat_homopolymer_7to11_slop5;GRCh38_SimpleRepeat_homopolymer_4to6_slop5;GRCh38_alldifficultregions;GRCh38_notinalldifficultregions	PHLPP1	ENSG00000081913	gene_variant	ENSG00000081913	.	MODIFIER	intragenic_variant	.	.	.	.	.	.	.	.	.	.	.	.	Enhancer	.	.
18	62783027	Sniffles2.INS.2D98M11	N	<INS:328>	INS	INS	328	139.672	138.086	888	872	16	0.018	known	0.0287	0.0287	low_frequency	0.0519	0.0347	0	0.0335	0.0146	0.0292	0.0534	0.0347	0	0.0335	0.0152	0.122	0.149	1	1	1	0.129	0.149	1	1	1	0.0259	0.967	0.667	0.667	0.738	0.0373	0.0367	0.962	confident	GRCh38_notinalldifficultregions	PHLPP1	ENSG00000081913	transcript	ENST00000262719.10	protein_coding	MODIFIER	intron_variant	PHLPP1	ENSG00000081913	transcript	ENST00000262719.10	protein_coding	MODIFIER	intron_variant	.	.	.	.	.	Enhancer	.	.
18	62784054	Sniffles2.INS.2D99M11	N	<INS:195>	INS	INS	195	152.238	369.706	888	864	24	0.027	known	0.00169	0.00169	rare	0	0	0	0.00915	0	0.00174	0	0	0	0.0092	0	1	1	1	1	1	1	1	1	1	1	0.000563	0.995	0	0	0.435	0.00223	0.00422	0.546	confident	GRCh38_SimpleRepeat_homopolymer_4to6_slop5;GRCh38_notinalldifficultregions	PHLPP1	ENSG00000081913	transcript	ENST00000262719.10	protein_coding	MODIFIER	intron_variant	PHLPP1	ENSG00000081913	transcript	ENST00000262719.10	protein_coding	MODIFIER	intron_variant	.	.	.	.	.	Enhancer	.	.
18	62808535	Sniffles2.INS.2DA9M11	N	<INS:64>	INS	INS	64	88.134	487.855	888	870	18	0.0203	novel	0.00169	0.00169	rare	0.00208	0	0	0.0061	0	0.00172	0.00215	0	0	0.00621	0	1	1	1	1	1	1	1	1	1	1	0.00113	0.999	0.667	0.667	0.855	0.00132	0.0014	0.696	confident	GRCh38_notinalldifficultregions	PHLPP1	ENSG00000081913	transcript	ENST00000262719.10	protein_coding	MODIFIER	intron_variant	PHLPP1	ENSG00000081913	transcript	ENST00000262719.10	protein_coding	MODIFIER	intron_variant	.	.	.	.	.	Enhancer	.	.
18	62857285	Sniffles2.INS.2DAEM11	N	<INS:240>	INS	INS	240	113.519	247.948	888	864	24	0.027	known	0.00563	0.00563	low_frequency	0.00208	0.00694	0	0.0213	0	0.00579	0.00215	0.00704	0	0.022	0	1	1	1	0.0632	1	1	1	1	0.0652	1	0.0045	0.995	0.667	0.667	0.821	0.0138	0.0141	0.961	confident	GRCh38_SimpleRepeat_homopolymer_4to6_slop5;GRCh38_notinalldifficultregions	PHLPP1	ENSG00000081913	transcript	ENST00000262719.10	protein_coding	MODIFIER	intron_variant	PHLPP1	ENSG00000081913	transcript	ENST00000262719.10	protein_coding	MODIFIER	intron_variant	.	.	.	.	.	Enhancer	.	.
18	62863855	Sniffles2.INS.2DB0M11	N	<INS:59>	INS	INS	59	113.84	455.284	888	871	17	0.0191	novel	0.00169	0.00169	rare	0.00622	0	0	0	0	0.00172	0.00636	0	0	0	0	1	1	1	1	1	1	1	1	1	1	0.000563	0.995	0	0	0.336	1.74e-05	7.61e-05	0.277	confident	GRCh38_notinalldifficultregions	PHLPP1	ENSG00000081913	transcript	ENST00000262719.10	protein_coding	MODIFIER	intron_variant	PHLPP1	ENSG00000081913	transcript	ENST00000262719.10	protein_coding	MODIFIER	intron_variant	.	.	.	.	.	Enhancer	.	.
18	62898016	Sniffles2.INS.2DC1M11	N	<INS:53>	INS	INS	53	44.019	140.628	888	880	8	0.00901	known	0.254	0.254	common	0.0373	0.285	0.375	0.351	0.325	0.257	0.0381	0.287	0.375	0.353	0.326	0.281	0.841	0.742	0.606	0.0828	0.286	1	0.742	0.607	0.115	0.248	0.786	0.661	0.661	0.718	0.353	0.339	0.812	confident	GRCh38_notinalldifficultregions	PHLPP1	ENSG00000081913	transcript	ENST00000262719.10	protein_coding	MODIFIER	intron_variant	PHLPP1	ENSG00000081913	transcript	ENST00000262719.10	protein_coding	MODIFIER	intron_variant	.	.	.	.	.	Enhancer	.	.
18	63018867	Sniffles2.INS.2DD2M11	N	<INS:319>	INS	INS	319	84.3	83.668	888	879	9	0.0101	novel	0.309	0.309	common	0.519	0.246	0.184	0.247	0.246	0.311	0.519	0.252	0.187	0.248	0.246	0.302	1	0.452	0.834	0.683	0.368	1	0.607	0.834	0.835	0.298	0.927	0.894	0.894	0.915	0.245	0.245	0.957	confident	GRCh38_chainSelf;GRCh38_notinalldifficultregions	PHLPP1-BCL2	ENSG00000081913-ENSG00000171791	intergenic_region	ENSG00000081913-ENSG00000171791	.	MODIFIER	intergenic_region	.	.	.	.	.	.	.	.	.	.	.	.	.	.	.
18	63065344	Sniffles2.DEL.2DDBM11	N	<DEL:-53>	DEL	DEL	-53	72.743	284.476	888	871	17	0.0191	novel	0.031	0.031	low_frequency	0.0996	0.00694	0	0	0.0146	0.031	0.1	0.00704	0	0	0.015	0.0185	1	1	1	0.0292	0.0168	1	1	1	0.0299	0.0304	0.973	0.708	0.708	0.769	0.00341	0.00537	0.639	difficult	GRCh38_AllTandemRepeatsandHomopolymers_slop5;GRCh38_AllTandemRepeats_gt100bp_slop5;GRCh38_allTandemRepeats;GRCh38_AllTandemRepeats_201to10000bp_slop5;GRCh38_chainSelf;GRCh38_alldifficultregions	PHLPP1-BCL2	ENSG00000081913-ENSG00000171791	intergenic_region	ENSG00000081913-ENSG00000171791	.	MODIFIER	intergenic_region	.	.	.	.	.	.	.	.	.	.	.	.	.	.	.
18	63078181	Sniffles2.INV.2DDFM11	N	<INV:76>	INV	OTHER	76	85.381	328.188	888	869	19	0.0214	novel	0.00113	0.00113	rare	0	0	0.00298	0	0.00292	0.00115	0	0	0.00299	0	0.00301	1	1	1	1	1	1	1	1	1	1	0.00169	0.994	0	0	0.524	1.54e-05	0.000144	0.157	confident	GRCh38_SimpleRepeat_homopolymer_4to6_slop5;GRCh38_notinalldifficultregions	PHLPP1-BCL2	ENSG00000081913-ENSG00000171791	intergenic_region	ENSG00000081913-ENSG00000171791	.	MODIFIER	intergenic_region	.	.	.	.	.	.	.	.	.	.	.	.	Enhancer	.	.
18	63103447	Sniffles2.INS.2DE5M11	N	<INS:313>	INS	INS	313	139.491	161.297	888	888	0	0	novel	0.937	0.063	common	0.919	0.965	0.944	0.942	0.927	0.937	0.919	0.965	0.944	0.942	0.927	0.378	1	1	1	0.604	0.378	1	1	1	0.604	0.966	0.818	0.818	0.0357	0.408	0.961	0.945	0.576	difficult	GRCh38_AllTandemRepeatsandHomopolymers_slop5;GRCh38_AllTandemRepeats_gt100bp_slop5;GRCh38_allTandemRepeats;GRCh38_AllTandemRepeats_201to10000bp_slop5;GRCh38_alldifficultregions	PHLPP1-BCL2	ENSG00000081913-ENSG00000171791	intergenic_region	ENSG00000081913-ENSG00000171791	.	MODIFIER	intergenic_region	.	.	.	.	.	.	.	.	.	.	.	.	Enhancer	.	.
18	63141449	Sniffles2.INS.2DE6M11	N	<INS:77>	INS	INS	77	99.349	405.363	888	870	18	0.0203	novel	0.00338	0.00338	rare	0.0083	0.00347	0.00298	0	0	0.00345	0.00855	0.0035	0.00301	0	0	1	1	1	1	1	1	1	1	1	1	0.00113	0.991	0	0	0.473	7.89e-05	0.000194	0.391	confident	GRCh38_notinalldifficultregions	BCL2	ENSG00000171791	transcript	ENST00000333681.5	protein_coding	MODIFIER	intron_variant	BCL2	ENSG00000171791	transcript	ENST00000333681.5	protein_coding	MODIFIER	intron_variant	.	.	.	.	.	.	.	.
18	63145352	Sniffles2.DEL.2DEAM11	N	<DEL:-50>	DEL	DEL	-50	61.745	398.2	888	878	10	0.0113	novel	0.145	0.145	common	0.282	0.0903	0.0387	0.0305	0.214	0.146	0.28	0.0903	0.0396	0.0309	0.216	1	0.316	1	1	0.36	0.874	0.316	1	1	0.362	0.135	0.945	0.837	0.837	0.893	0.0534	0.0568	0.907	confident	GRCh38_AllHomopolymers_gt6bp_imperfectgt10bp_slop5;GRCh38_AllTandemRepeatsandHomopolymers_slop5;GRCh38_SimpleRepeat_homopolymer_7to11_slop5;GRCh38_SimpleRepeat_homopolymer_4to6_slop5;GRCh38_SimpleRepeat_imperfecthomopolgt10_slop5;GRCh38_alldifficultregions;GRCh38_notinalldifficultregions	BCL2	ENSG00000171791	transcript	ENST00000333681.5	protein_coding	MODIFIER	intron_variant	BCL2	ENSG00000171791	transcript	ENST00000333681.5	protein_coding	MODIFIER	intron_variant	.	.	.	.	.	.	.	.
18	63189077	Sniffles2.INS.2DE8M11	N	<INS:74>	INS	INS	74	131.172	417.767	888	870	18	0.0203	novel	0.00169	0.00169	rare	0.00622	0	0	0	0	0.00172	0.00641	0	0	0	0	1	1	1	1	1	1	1	1	1	1	0.00282	0.995	0.667	0.667	0.738	8.19e-05	0.000135	0.654	confident	GRCh38_SimpleRepeat_homopolymer_4to6_slop5;GRCh38_notinalldifficultregions	BCL2	ENSG00000171791	transcript	ENST00000333681.5	protein_coding	MODIFIER	intron_variant	BCL2	ENSG00000171791	transcript	ENST00000333681.5	protein_coding	MODIFIER	intron_variant	.	.	.	.	.	.	.	.
18	63198865	Sniffles2.INS.2DF2M11	N	<INS:226>	INS	INS	226	116.155	261.548	888	888	0	0	novel	0.883	0.117	common	0.861	0.913	0.92	0.899	0.839	0.883	0.861	0.913	0.92	0.899	0.839	0.0065	0.6	0.603	0.374	0.00874	0.0065	0.6	0.603	0.374	0.00874	0.953	0.717	0.717	0.087	0.33	0.967	0.916	0.308	difficult	GRCh38_AllTandemRepeatsandHomopolymers_slop5;GRCh38_AllTandemRepeats_gt100bp_slop5;GRCh38_allTandemRepeats;GRCh38_AllTandemRepeats_201to10000bp_slop5;GRCh38_alldifficultregions	BCL2	ENSG00000171791	transcript	ENST00000333681.5	protein_coding	MODIFIER	intron_variant	BCL2	ENSG00000171791	transcript	ENST00000333681.5	protein_coding	MODIFIER	intron_variant	.	.	.	.	.	.	.	.
18	63218605	Sniffles2.DUP.2E02M11	N	<DUP:224>	DUP	OTHER	224	5.937	4.741	888	865	23	0.0259	novel	0.00113	0.00113	rare	0	0	0	0.00305	0.00292	0.00116	0	0	0	0.00314	0.00299	1	1	1	1	1	1	1	1	1	1	0	0.998	0	0	0.152	0.0005	0.000818	0.398	difficult	GRCh38_AllTandemRepeatsandHomopolymers_slop5;GRCh38_AllTandemRepeats_gt100bp_slop5;GRCh38_allTandemRepeats;GRCh38_SimpleRepeat_homopolymer_4to6_slop5;GRCh38_AllTandemRepeats_201to10000bp_slop5;GRCh38_allOtherDifficultregions;GRCh38_gnomAD_InbreedingCoeff_slop1bp_merge1000bp;GRCh38_chainSelf;GRCh38_alldifficultregions	BCL2	ENSG00000171791	transcript	ENST00000333681.5	protein_coding	MODIFIER	intron_variant	BCL2	ENSG00000171791	transcript	ENST00000333681.5	protein_coding	MODIFIER	intron_variant	.	.	.	.	.	Enhancer	.	.
18	63218611	Sniffles2.INS.2DF7M11	N	<INS:315>	INS	INS	315	247.302	87.353	888	873	15	0.0169	known	0.0327	0.0327	low_frequency	0.0311	0.0243	0.0357	0.0274	0.0439	0.0332	0.0318	0.0246	0.0361	0.028	0.0446	1	1	1	0.107	0.0317	1	1	1	0.108	0.0328	0.00901	0.92	0	0	0.288	0.0166	0.0323	0.405	difficult	GRCh38_AllTandemRepeatsandHomopolymers_slop5;GRCh38_AllTandemRepeats_gt100bp_slop5;GRCh38_allTandemRepeats;GRCh38_SimpleRepeat_homopolymer_4to6_slop5;GRCh38_AllTandemRepeats_201to10000bp_slop5;GRCh38_allOtherDifficultregions;GRCh38_gnomAD_InbreedingCoeff_slop1bp_merge1000bp;GRCh38_chainSelf;GRCh38_alldifficultregions	BCL2	ENSG00000171791	transcript	ENST00000333681.5	protein_coding	MODIFIER	intron_variant	BCL2	ENSG00000171791	transcript	ENST00000333681.5	protein_coding	MODIFIER	intron_variant	.	.	.	.	.	Enhancer	.	.
18	63218641	Sniffles2.INS.2DF6M11	N	<INS:2858>	INS	INS	2858	140.362	31.157	888	861	27	0.0304	novel	0.00845	0.00845	low_frequency	0.0104	0.0174	0.00298	0.0061	0.00585	0.00871	0.0107	0.018	0.00303	0.00633	0.00602	6.51e-05	1	1	1	1	6.97e-05	1	1	1	1	0.00169	0.982	0	0	0.29	0.00466	0.0114	0.391	difficult	GRCh38_AllTandemRepeatsandHomopolymers_slop5;GRCh38_AllTandemRepeats_gt100bp_slop5;GRCh38_allTandemRepeats;GRCh38_AllTandemRepeats_201to10000bp_slop5;GRCh38_allOtherDifficultregions;GRCh38_gnomAD_InbreedingCoeff_slop1bp_merge1000bp;GRCh38_chainSelf;GRCh38_alldifficultregions	BCL2	ENSG00000171791	transcript	ENST00000333681.5	protein_coding	MODIFIER	intron_variant	BCL2	ENSG00000171791	transcript	ENST00000333681.5	protein_coding	MODIFIER	intron_variant	.	.	.	.	.	Enhancer	.	.
18	63218653	Sniffles2.INS.2DF5M11	N	<INS:1443>	INS	INS	1443	115.836	35.352	888	885	3	0.00338	novel	0.996	0.004	rare	0.998	0.993	0.997	1	0.991	0.996	0.998	0.993	0.997	1	0.991	1	1	1	1	1	1	1	1	1	1	0.998	0.989	0.989	0	0.377	0.999	0.998	0.235	difficult	GRCh38_AllTandemRepeatsandHomopolymers_slop5;GRCh38_AllTandemRepeats_gt100bp_slop5;GRCh38_allTandemRepeats;GRCh38_SimpleRepeat_homopolymer_4to6_slop5;GRCh38_AllTandemRepeats_201to10000bp_slop5;GRCh38_allOtherDifficultregions;GRCh38_gnomAD_InbreedingCoeff_slop1bp_merge1000bp;GRCh38_chainSelf;GRCh38_alldifficultregions	BCL2	ENSG00000171791	transcript	ENST00000333681.5	protein_coding	MODIFIER	intron_variant	BCL2	ENSG00000171791	transcript	ENST00000333681.5	protein_coding	MODIFIER	intron_variant	.	.	.	.	.	Enhancer	.	.
18	63247356	Sniffles2.INS.2DFAM11	N	<INS:278>	INS	INS	278	99.025	224.536	888	876	12	0.0135	known	0.0422	0.0422	low_frequency	0.106	0.0278	0	0.0183	0.0292	0.0428	0.108	0.0282	0	0.0185	0.0294	1	1	1	1	1	1	1	1	1	1	0.0411	0.995	0.945	0.945	0.968	0.0228	0.0228	0.989	confident	GRCh38_SimpleRepeat_homopolymer_4to6_slop5;GRCh38_notinalldifficultregions	BCL2	ENSG00000171791	transcript	ENST00000333681.5	protein_coding	MODIFIER	intron_variant	BCL2	ENSG00000171791	transcript	ENST00000333681.5	protein_coding	MODIFIER	intron_variant	.	.	.	.	.	.	.	.
18	63260753	Sniffles2.INS.2DFDM11	N	<INS:196>	INS	INS	196	123.453	421.678	888	872	16	0.018	known	0.00338	0.00338	rare	0	0.00347	0	0.0122	0.00292	0.00344	0	0.00352	0	0.0124	0.00301	1	1	1	1	1	1	1	1	1	1	0.00113	0.995	0.333	0.333	0.41	0.00184	0.00301	0.443	confident	GRCh38_SimpleRepeat_homopolymer_4to6_slop5;GRCh38_notinalldifficultregions	BCL2	ENSG00000171791	transcript	ENST00000333681.5	protein_coding	MODIFIER	intron_variant	BCL2	ENSG00000171791	transcript	ENST00000333681.5	protein_coding	MODIFIER	intron_variant	.	.	.	.	.	Enhancer	.	.
18	63264906	Sniffles2.INS.2DFCM11	N	<INS:104>	INS	INS	104	32.44	74.767	888	888	0	0	novel	0.996	0.004	rare	0.992	1	0.997	0.997	0.994	0.996	0.992	1	0.997	0.997	0.994	1	1	1	1	1	1	1	1	1	1	0.997	0.984	0.984	0	0.398	0.993	0.991	0.537	confident	GRCh38_notinalldifficultregions	BCL2	ENSG00000171791	transcript	ENST00000333681.5	protein_coding	MODIFIER	intron_variant	BCL2	ENSG00000171791	transcript	ENST00000333681.5	protein_coding	MODIFIER	intron_variant	.	.	.	.	.	Enhancer	.	.
18	63337349	Sniffles2.INS.2E0AM11	N	<INS:78>	INS	INS	78	119.936	436.945	888	867	21	0.0236	novel	0.00225	0.00225	rare	0	0	0	0.00915	0.00292	0.00231	0	0	0	0.00926	0.00303	1	1	1	1	1	1	1	1	1	1	0	0.995	0	0	0.308	0.00138	0.00239	0.461	confident	GRCh38_notinalldifficultregions	KDSR	ENSG00000119537	transcript	ENST00000645214.2	protein_coding	MODIFIER	intron_variant	KDSR	ENSG00000119537	transcript	ENST00000645214.2	protein_coding	MODIFIER	intron_variant	.	.	.	.	.	Enhancer	.	.
18	63341817	Sniffles2.INS.2E0BM11	N	<INS:53>	INS	INS	53	152.965	475.675	888	868	20	0.0225	novel	0.00394	0.00394	rare	0.0145	0	0	0	0	0.00403	0.0149	0	0	0	0	1	1	1	1	1	1	1	1	1	1	0.00113	0.992	0.143	0.143	0.292	7.78e-05	0.000326	0.231	confident	GRCh38_notinalldifficultregions	KDSR	ENSG00000119537	transcript	ENST00000645214.2	protein_coding	MODIFIER	intron_variant	KDSR	ENSG00000119537	transcript	ENST00000645214.2	protein_coding	MODIFIER	intron_variant	.	.	.	.	.	.	.	.
18	63398225	Sniffles2.INS.2E1CM11	N	<INS:66>	INS	INS	66	106.937	382.219	888	871	17	0.0191	novel	0.00282	0.00282	rare	0.0104	0	0	0	0	0.00287	0.0106	0	0	0	0	1	1	1	1	1	1	1	1	1	1	0.000563	0.993	0	0	0.218	0.000151	0.000214	0.486	difficult	GRCh38_AllHomopolymers_gt6bp_imperfectgt10bp_slop5;GRCh38_AllTandemRepeatsandHomopolymers_slop5;GRCh38_SimpleRepeat_diTR_11to50_slop5;GRCh38_SimpleRepeat_homopolymer_7to11_slop5;GRCh38_alldifficultregions	VPS4B	ENSG00000119541	transcript	ENST00000238497.10	protein_coding	MODIFIER	intron_variant	VPS4B	ENSG00000119541	transcript	ENST00000238497.10	protein_coding	MODIFIER	intron_variant	.	.	.	.	.	.	.	.
18	63450451	Sniffles2.INS.2E1EM11	N	<INS:129>	INS	INS	129	48.671	245.787	888	868	20	0.0225	novel	0.0405	0.0405	low_frequency	0.147	0.00347	0	0	0	0.0415	0.153	0.00352	0	0	0	0.0678	1	1	1	1	0.0759	1	1	1	1	0.0338	0.968	0.683	0.683	0.747	0.00274	0.00309	0.752	difficult	GRCh38_gclt25orgt65_slop50;GRCh38_AllTandemRepeatsandHomopolymers_slop5;GRCh38_AllTandemRepeats_gt100bp_slop5;GRCh38_allTandemRepeats;GRCh38_SimpleRepeat_homopolymer_4to6_slop5;GRCh38_AllTandemRepeats_201to10000bp_slop5;GRCh38_lowmappabilityall;GRCh38_nonunique_l100_m2_e1;GRCh38_alllowmapandsegdupregions;GRCh38_alldifficultregions	VPS4B-SERPINB5	ENSG00000119541-ENSG00000206075	intergenic_region	ENSG00000119541-ENSG00000206075	.	MODIFIER	intergenic_region	.	.	.	.	.	.	.	.	.	.	.	.	.	.	.
18	63469817	Sniffles2.INS.2E22M11	N	<INS:1739>	INS	INS	1739	236.046	140.824	888	874	14	0.0158	novel	0.00282	0.00282	rare	0.0104	0	0	0	0	0.00286	0.0106	0	0	0	0	1	1	1	1	1	1	1	1	1	1	0.00225	0.997	0.6	0.6	0.732	5.94e-05	0.000157	0.37	difficult	GRCh38_gclt25orgt65_slop50;GRCh38_AllTandemRepeatsandHomopolymers_slop5;GRCh38_AllTandemRepeats_gt100bp_slop5;GRCh38_allTandemRepeats;GRCh38_AllTandemRepeats_201to10000bp_slop5;GRCh38_lowmappabilityall;GRCh38_nonunique_l100_m2_e1;GRCh38_chainSelf;GRCh38_alllowmapandsegdupregions;GRCh38_alldifficultregions	VPS4B-SERPINB5	ENSG00000119541-ENSG00000206075	intergenic_region	ENSG00000119541-ENSG00000206075	.	MODIFIER	intergenic_region	.	.	.	.	.	.	.	.	.	.	.	.	.	.	.
18	63469896	Sniffles2.INS.2E1FM11	N	<INS:70>	INS	INS	70	57.532	272.334	888	886	2	0.00225	novel	0.35	0.35	common	0.384	0.34	0.399	0.284	0.328	0.352	0.388	0.343	0.399	0.284	0.328	0.0289	0.855	0.0783	0.0556	0.0146	0.0204	0.854	0.0783	0.0556	0.0146	0.302	0.642	0.56	0.56	0.609	0.245	0.289	0.7	difficult	GRCh38_gclt25orgt65_slop50;GRCh38_AllTandemRepeatsandHomopolymers_slop5;GRCh38_AllTandemRepeats_gt100bp_slop5;GRCh38_allTandemRepeats;GRCh38_SimpleRepeat_homopolymer_4to6_slop5;GRCh38_AllTandemRepeats_201to10000bp_slop5;GRCh38_lowmappabilityall;GRCh38_nonunique_l100_m2_e1;GRCh38_chainSelf;GRCh38_alllowmapandsegdupregions;GRCh38_alldifficultregions	VPS4B-SERPINB5	ENSG00000119541-ENSG00000206075	intergenic_region	ENSG00000119541-ENSG00000206075	.	MODIFIER	intergenic_region	.	.	.	.	.	.	.	.	.	.	.	.	.	.	.
18	63482705	Sniffles2.INS.2E25M11	N	<INS:257>	INS	INS	257	142.015	361.96	888	866	22	0.0248	known	0.00676	0.00676	low_frequency	0.0249	0	0	0	0	0.00693	0.0254	0	0	0	0	0.131	1	1	1	1	0.134	1	1	1	1	0.0045	0.991	0.455	0.455	0.692	0.000446	0.000691	0.599	difficult	GRCh38_gclt25orgt65_slop50;GRCh38_SimpleRepeat_homopolymer_4to6_slop5;GRCh38_alldifficultregions	ENSG00000269989;SERPINB5	ENSG00000269989;ENSG00000206075	transcript;transcript	ENST00000602456.1;ENST00000382771.9	pseudogene;protein_coding	MODIFIER;MODIFIER	upstream_gene_variant;intron_variant	SERPINB5	ENSG00000206075	transcript	ENST00000382771.9	protein_coding	MODIFIER	intron_variant	.	.	.	.	.	.	.	.
18	63542463	Sniffles2.INV.2E3AM11	N	<INV:133>	INV	OTHER	133	152.5	392.818	888	870	18	0.0203	novel	0.00169	0.00169	rare	0	0	0.00298	0	0.00585	0.00172	0	0	0.00303	0	0.00599	1	1	1	1	1	1	1	1	1	1	0.000563	0.995	0	0	0.397	0.00187	0.00308	0.511	confident	GRCh38_SimpleRepeat_homopolymer_4to6_slop5;GRCh38_notinalldifficultregions	SERPINB12	ENSG00000166634	gene_variant	ENSG00000166634	.	MODIFIER	intragenic_variant	.	.	.	.	.	.	.	.	.	.	.	.	.	.	.
18	63548923	Sniffles2.DEL.2E33M11	N	<DEL:-1212>	DEL	DEL	-1212	157.911	46.949	888	865	23	0.0259	known	0.00225	0.00225	rare	0	0	0	0	0.0117	0.00231	0	0	0	0	0.0121	1	1	1	1	1	1	1	1	1	1	0.00169	0.997	0.5	0.5	0.508	8.81e-05	0.000177	0.436	confident	GRCh38_AllHomopolymers_gt6bp_imperfectgt10bp_slop5;GRCh38_AllTandemRepeatsandHomopolymers_slop5;GRCh38_SimpleRepeat_homopolymer_7to11_slop5;GRCh38_SimpleRepeat_homopolymer_4to6_slop5;GRCh38_SimpleRepeat_imperfecthomopolgt10_slop5;GRCh38_alldifficultregions;GRCh38_notinalldifficultregions	SERPINB12	ENSG00000166634	transcript	ENST00000382768.2	protein_coding	MODIFIER	intron_variant	SERPINB12	ENSG00000166634	transcript	ENST00000382768.2	protein_coding	MODIFIER	intron_variant	.	.	.	.	.	.	.	.
18	63552571	Sniffles2.DEL.2E34M11	N	<DEL:-3358>	DEL	DEL	-3358	285.788	122.398	888	867	21	0.0236	novel	0.00113	0.00113	rare	0	0	0	0	0.00585	0.00115	0	0	0	0	0.0061	1	1	1	1	1	1	1	1	1	1	0.000563	0.997	0	0	0.343	4.1e-05	0.000216	0.232	confident	GRCh38_AllHomopolymers_gt6bp_imperfectgt10bp_slop5;GRCh38_AllTandemRepeatsandHomopolymers_slop5;GRCh38_SimpleRepeat_diTR_11to50_slop5;GRCh38_allTandemRepeats;GRCh38_SimpleRepeat_homopolymer_7to11_slop5;GRCh38_SimpleRepeat_homopolymer_4to6_slop5;GRCh38_AllTandemRepeats_lt51bp_slop5;GRCh38_SimpleRepeat_imperfecthomopolgt10_slop5;GRCh38_alldifficultregions;GRCh38_notinalldifficultregions	SERPINB12	ENSG00000166634	transcript	ENST00000382768.2	protein_coding	MODIFIER	intron_variant	SERPINB12	ENSG00000166634	transcript	ENST00000382768.2	protein_coding	MODIFIER	intron_variant	.	.	.	.	.	Enhancer	.	.
18	63552572	Sniffles2.DEL.2E35M11	N	<DEL:-7351>	DEL	DEL	-7351	471.809	2.63	888	867	21	0.0236	known	0.00113	0.00113	rare	0	0	0	0	0.00585	0.00115	0	0	0	0	0.0061	1	1	1	1	1	1	1	1	1	1	0.000563	0.997	0	0	0.343	4.1e-05	0.000216	0.232	confident	GRCh38_refseq_cds;GRCh38_gclt25orgt65_slop50;GRCh38_AllHomopolymers_gt6bp_imperfectgt10bp_slop5;GRCh38_AllTandemRepeats_51to200bp_slop5;GRCh38_AllTandemRepeatsandHomopolymers_slop5;GRCh38_SimpleRepeat_diTR_11to50_slop5;GRCh38_AllTandemRepeats_gt100bp_slop5;GRCh38_allTandemRepeats;GRCh38_SimpleRepeat_homopolymer_7to11_slop5;GRCh38_SimpleRepeat_quadTR_51to200_slop5;GRCh38_SimpleRepeat_homopolymer_4to6_slop5;GRCh38_AllTandemRepeats_lt51bp_slop5;GRCh38_SimpleRepeat_imperfecthomopolgt10_slop5;GRCh38_alldifficultregions;GRCh38_notinalldifficultregions	SERPINB12;SERPINB12	ENSG00000166634;ENSG00000166634	transcript;transcript	ENST00000382768.2;ENST00000382768.2	protein_coding;protein_coding	HIGH;HIGH	exon_loss_variant;exon_loss_variant&start_lost	SERPINB12;SERPINB12	ENSG00000166634;ENSG00000166634	transcript;transcript	ENST00000382768.2;ENST00000382768.2	protein_coding;protein_coding	HIGH;HIGH	exon_loss_variant;exon_loss_variant&start_lost	.	.	.	.	.	Enhancer	.	.
18	63555939	Sniffles2.DEL.2E37M11	N	<DEL:-4248>	DEL	DEL	-4248	0	0	888	867	21	0.0236	novel	0.00113	0.00113	rare	0	0	0	0	0.00585	0.00115	0	0	0	0	0.00614	1	1	1	1	1	1	1	1	1	1	0	0.998	0	0	0.089	5.63e-05	0.000233	0.271	confident	GRCh38_refseq_cds;GRCh38_gclt25orgt65_slop50;GRCh38_AllHomopolymers_gt6bp_imperfectgt10bp_slop5;GRCh38_AllTandemRepeats_51to200bp_slop5;GRCh38_AllTandemRepeatsandHomopolymers_slop5;GRCh38_AllTandemRepeats_gt100bp_slop5;GRCh38_allTandemRepeats;GRCh38_SimpleRepeat_homopolymer_7to11_slop5;GRCh38_SimpleRepeat_quadTR_51to200_slop5;GRCh38_SimpleRepeat_homopolymer_4to6_slop5;GRCh38_SimpleRepeat_imperfecthomopolgt10_slop5;GRCh38_alldifficultregions;GRCh38_notinalldifficultregions	SERPINB12;SERPINB12	ENSG00000166634;ENSG00000166634	transcript;transcript	ENST00000382768.2;ENST00000382768.2	protein_coding;protein_coding	HIGH;HIGH	exon_loss_variant;exon_loss_variant&start_lost	SERPINB12;SERPINB12	ENSG00000166634;ENSG00000166634	transcript;transcript	ENST00000382768.2;ENST00000382768.2	protein_coding;protein_coding	HIGH;HIGH	exon_loss_variant;exon_loss_variant&start_lost	.	.	.	.	.	Enhancer	.	.
18	63591444	Sniffles2.INS.2E32M11	N	<INS:61>	INS	INS	61	107.631	552.99	888	873	15	0.0169	novel	0.00169	0.00169	rare	0.00208	0	0	0.00305	0.00292	0.00172	0.00212	0	0	0.00311	0.00303	1	1	1	1	1	1	1	1	1	1	0	0.997	0	0	0.127	0.000194	0.00118	0.167	difficult	GRCh38_AllTandemRepeats_51to200bp_slop5;GRCh38_AllTandemRepeatsandHomopolymers_slop5;GRCh38_AllTandemRepeats_gt100bp_slop5;GRCh38_allTandemRepeats;GRCh38_SimpleRepeat_homopolymer_4to6_slop5;GRCh38_alldifficultregions	SERPINB13	ENSG00000197641	transcript	ENST00000269489.9	protein_coding	MODIFIER	intron_variant	SERPINB13	ENSG00000197641	transcript	ENST00000269489.9	protein_coding	MODIFIER	intron_variant	.	.	.	.	.	Enhancer	.	.
18	63643683	Sniffles2.DEL.2E44M11	N	<DEL:-2215>	DEL	DEL	-2215	0	0	888	866	22	0.0248	known	0.00169	0.00169	rare	0.00622	0	0	0	0	0.00173	0.00641	0	0	0	0	1	1	1	1	1	1	1	1	1	1	0	0.997	0	0	0.188	5.22e-05	7.61e-05	0.363	difficult	GRCh38_AllHomopolymers_gt6bp_imperfectgt10bp_slop5;GRCh38_AllTandemRepeatsandHomopolymers_slop5;GRCh38_allTandemRepeats;GRCh38_SimpleRepeat_homopolymer_4to6_slop5;GRCh38_AllTandemRepeats_lt51bp_slop5;GRCh38_SimpleRepeat_imperfecthomopolgt10_slop5;GRCh38_lowmappabilityall;GRCh38_nonunique_l100_m2_e1;GRCh38_nonunique_l250_m0_e0;GRCh38_segdups_gt10kb;GRCh38_segdups;GRCh38_alllowmapandsegdupregions;GRCh38_alldifficultregions	SERPINB4;SERPINB4;SERPINB4;SERPINB4;SERPINB4-SERPINB11;SERPINB4	ENSG00000206073;ENSG00000206073;ENSG00000206073;ENSG00000206073;ENSG00000206073-ENSG00000206072;ENSG00000206073	transcript;transcript;transcript;transcript;intergenic_region;transcript	ENST00000341074.10;ENST00000341074.10;ENST00000341074.10;ENST00000341074.10;ENSG00000206073-ENSG00000206072;ENST00000341074.10	protein_coding;protein_coding;protein_coding;protein_coding;.;protein_coding	HIGH;HIGH;LOW;MODIFIER;MODIFIER;MODIFIER	splice_donor_variant&5_prime_UTR_truncation&exon_loss_variant&splice_region_variant&intron_variant;splice_donor_variant&splice_region_variant&5_prime_UTR_variant&intron_variant;splice_region_variant;upstream_gene_variant;intergenic_region;non_coding_transcript_variant	SERPINB4;SERPINB4;SERPINB4;SERPINB4	ENSG00000206073;ENSG00000206073;ENSG00000206073;ENSG00000206073	transcript;transcript;transcript;transcript	ENST00000341074.10;ENST00000341074.10;ENST00000341074.10;ENST00000341074.10	protein_coding;protein_coding;protein_coding;protein_coding	HIGH;HIGH;LOW;MODIFIER	splice_donor_variant&5_prime_UTR_truncation&exon_loss_variant&splice_region_variant&intron_variant;splice_donor_variant&splice_region_variant&5_prime_UTR_variant&intron_variant;splice_region_variant;non_coding_transcript_variant	.	.	.	.	.	Enhancer	.	.
18	63650383	Sniffles2.DEL.2E46M11	N	<DEL:-1075>	DEL	DEL	-1075	181.76	390.461	888	870	18	0.0203	known	0.00169	0.00169	rare	0	0	0	0.0061	0.00292	0.00172	0	0	0	0.00617	0.00303	1	1	1	1	1	1	1	1	1	1	0	0.997	0	0	0.207	0.00025	0.000656	0.343	confident	GRCh38_AllHomopolymers_gt6bp_imperfectgt10bp_slop5;GRCh38_AllTandemRepeatsandHomopolymers_slop5;GRCh38_SimpleRepeat_homopolymer_gt11_slop5;GRCh38_SimpleRepeat_homopolymer_gt20_slop5;GRCh38_SimpleRepeat_homopolymer_7to11_slop5;GRCh38_SimpleRepeat_homopolymer_4to6_slop5;GRCh38_SimpleRepeat_imperfecthomopolgt20_slop5;GRCh38_SimpleRepeat_imperfecthomopolgt10_slop5;GRCh38_lowmappabilityall;GRCh38_nonunique_l100_m2_e1;GRCh38_segdups_gt10kb;GRCh38_segdups;GRCh38_alllowmapandsegdupregions;GRCh38_alldifficultregions;GRCh38_notinalldifficultregions	SERPINB3;SERPINB11	ENSG00000057149;ENSG00000206072	transcript;gene_variant	ENST00000283752.10;ENSG00000206072	protein_coding;.	MODIFIER;MODIFIER	downstream_gene_variant;intragenic_variant	.	.	.	.	.	.	.	.	.	.	.	.	Open chromatin	.	.
18	63781793	Sniffles2.INV.2E59M11	N	<INV:100>	INV	OTHER	100	124.793	366.67	888	868	20	0.0225	novel	0.00113	0.00113	rare	0	0	0	0	0.00585	0.00115	0	0	0	0	0.00592	1	1	1	1	1	1	1	1	1	1	0	0.998	0	0	0.0595	0.000179	0.000229	0.332	confident	GRCh38_AllHomopolymers_gt6bp_imperfectgt10bp_slop5;GRCh38_AllTandemRepeatsandHomopolymers_slop5;GRCh38_SimpleRepeat_homopolymer_7to11_slop5;GRCh38_SimpleRepeat_homopolymer_4to6_slop5;GRCh38_alldifficultregions;GRCh38_notinalldifficultregions	SERPINB7	ENSG00000166396	gene_variant	ENSG00000166396	.	MODIFIER	intragenic_variant	.	.	.	.	.	.	.	.	.	.	.	.	.	.	.
18	64027597	Sniffles2.INS.2E7EM11	N	<INS:346>	INS	INS	346	102.442	124.395	888	867	21	0.0236	known	0.0619	0.0619	common	0.214	0.0243	0	0	0	0.0629	0.218	0.0248	0	0	0	0.0566	1	1	1	1	0.0818	1	1	1	1	0.0569	0.944	0.649	0.649	0.675	0.00771	0.013	0.539	confident	GRCh38_notinalldifficultregions	SERPINB8-LINC01924	ENSG00000166401-ENSG00000267134	intergenic_region	ENSG00000166401-ENSG00000267134	.	MODIFIER	intergenic_region	.	.	.	.	.	.	.	.	.	.	.	.	.	.	.
18	64062564	Sniffles2.INS.2E80M11	N	<INS:52>	INS	INS	52	87.261	356.551	888	877	11	0.0124	novel	0.121	0.121	common	0.226	0.108	0.0387	0.116	0.0702	0.122	0.227	0.106	0.0389	0.118	0.0714	0.0646	0.666	1	0.133	1	0.0644	0.655	1	0.132	1	0.103	0.828	0.524	0.524	0.59	0.112	0.11	0.638	difficult	GRCh38_gclt25orgt65_slop50;GRCh38_AllTandemRepeatsandHomopolymers_slop5;GRCh38_SimpleRepeat_diTR_11to50_slop5;GRCh38_AllTandemRepeats_gt100bp_slop5;GRCh38_allTandemRepeats;GRCh38_AllTandemRepeats_201to10000bp_slop5;GRCh38_lowmappabilityall;GRCh38_nonunique_l100_m2_e1;GRCh38_alllowmapandsegdupregions;GRCh38_alldifficultregions	LINC01924	ENSG00000267134	gene_variant	ENSG00000267134	.	MODIFIER	intragenic_variant	.	.	.	.	.	.	.	.	.	.	.	.	.	.	.
18	64062966	Sniffles2.DEL.2E85M11	N	<DEL:-61>	DEL	DEL	-61	48.765	280.479	888	884	4	0.00451	novel	0.349	0.349	common	0.346	0.368	0.327	0.308	0.398	0.35	0.347	0.373	0.327	0.308	0.398	4.34e-06	0.000165	9.74e-05	8.85e-05	2.64e-13	4.39e-06	0.000136	9.74e-05	8.85e-05	2.64e-13	0.296	0.539	0.463	0.463	0.434	0.345	0.353	0.547	difficult	GRCh38_gclt25orgt65_slop50;GRCh38_AllTandemRepeatsandHomopolymers_slop5;GRCh38_SimpleRepeat_diTR_11to50_slop5;GRCh38_AllTandemRepeats_gt100bp_slop5;GRCh38_allTandemRepeats;GRCh38_AllTandemRepeats_201to10000bp_slop5;GRCh38_lowmappabilityall;GRCh38_nonunique_l100_m2_e1;GRCh38_nonunique_l250_m0_e0;GRCh38_alllowmapandsegdupregions;GRCh38_alldifficultregions	LINC01924	ENSG00000267134	gene_variant	ENSG00000267134	.	MODIFIER	intragenic_variant	.	.	.	.	.	.	.	.	.	.	.	.	.	.	.
18	64081769	Sniffles2.INV.2E87M11	N	<INV:82>	INV	OTHER	82	120.565	446.962	888	867	21	0.0236	novel	0.00113	0.00113	rare	0.00415	0	0	0	0	0.00115	0.00422	0	0	0	0	1	1	1	1	1	1	1	1	1	1	0	0.998	0	0	0.252	8.19e-06	0.000125	0.0922	confident	GRCh38_gclt25orgt65_slop50;GRCh38_AllHomopolymers_gt6bp_imperfectgt10bp_slop5;GRCh38_AllTandemRepeatsandHomopolymers_slop5;GRCh38_SimpleRepeat_homopolymer_7to11_slop5;GRCh38_SimpleRepeat_homopolymer_4to6_slop5;GRCh38_alldifficultregions;GRCh38_notinalldifficultregions	LINC00305;LINC01924	ENSG00000179676;ENSG00000267134	transcript;gene_variant	ENST00000657385.1;ENSG00000267134	pseudogene;.	MODIFIER;MODIFIER	intron_variant;intragenic_variant	.	.	.	.	.	.	.	.	.	.	.	.	.	.	.
18	64143539	Sniffles2.DEL.2E94M11	N	<DEL:-64>	DEL	DEL	-64	46.457	229.634	888	875	13	0.0146	known	0.182	0.182	common	0.212	0.132	0.119	0.201	0.228	0.185	0.217	0.133	0.12	0.202	0.232	0.699	0.714	0.708	0.472	1	0.702	0.715	0.709	0.475	1	0.181	0.931	0.875	0.875	0.827	0.235	0.232	0.901	difficult	GRCh38_AllTandemRepeatsandHomopolymers_slop5;GRCh38_AllTandemRepeats_gt100bp_slop5;GRCh38_allTandemRepeats;GRCh38_AllTandemRepeats_201to10000bp_slop5;GRCh38_alldifficultregions	LINC01924;LINC00305	ENSG00000267134;ENSG00000179676	transcript;transcript	ENST00000589376.1;ENST00000657385.1	pseudogene;pseudogene	MODIFIER;MODIFIER	intron_variant;intron_variant	.	.	.	.	.	.	.	.	.	.	.	.	.	.	.
18	64143567	Sniffles2.INS.2E91M11	N	<INS:56>	INS	INS	56	128.758	141.426	888	870	18	0.0203	novel	0.113	0.113	common	0.203	0.0799	0.0804	0.0945	0.0614	0.113	0.203	0.078	0.0813	0.0963	0.0632	1	1	0.603	0.365	0.48	1	0.588	0.603	0.365	0.491	0.113	0.898	0.691	0.691	0.711	0.108	0.097	0.733	difficult	GRCh38_AllTandemRepeatsandHomopolymers_slop5;GRCh38_AllTandemRepeats_gt100bp_slop5;GRCh38_allTandemRepeats;GRCh38_AllTandemRepeats_201to10000bp_slop5;GRCh38_alldifficultregions	LINC01924;LINC00305	ENSG00000267134;ENSG00000179676	transcript;transcript	ENST00000589376.1;ENST00000657385.1	pseudogene;pseudogene	MODIFIER;MODIFIER	intron_variant;intron_variant	.	.	.	.	.	.	.	.	.	.	.	.	.	.	.
18	64215400	Sniffles2.INS.2E9BM11	N	<INS:225>	INS	INS	225	192.559	444.338	888	864	24	0.027	known	0.00113	0.00113	rare	0	0	0.00595	0	0	0.00116	0	0	0.00602	0	0	1	1	1	1	1	1	1	1	1	1	0	0.998	0	0	0.205	3.79e-05	5.81e-05	0.522	difficult	GRCh38_AllTandemRepeatsandHomopolymers_slop5;GRCh38_SimpleRepeat_diTR_11to50_slop5;GRCh38_allTandemRepeats;GRCh38_AllTandemRepeats_lt51bp_slop5;GRCh38_alldifficultregions	LINC01924;LINC01538	ENSG00000267134;ENSG00000266952	transcript;transcript	ENST00000589376.1;ENST00000588074.1	pseudogene;pseudogene	MODIFIER;MODIFIER	intron_variant;intron_variant	.	.	.	.	.	.	.	.	.	.	.	.	.	.	.
18	64221382	Sniffles2.INV.2EA0M11	N	<INV:87>	INV	OTHER	87	105.216	444.74	888	862	26	0.0293	novel	0.00113	0.00113	rare	0	0	0	0.00305	0.00292	0.00116	0	0	0	0.00312	0.00299	1	1	1	1	1	1	1	1	1	1	0	0.998	0	0	0.195	9.42e-05	0.000231	0.391	confident	GRCh38_AllHomopolymers_gt6bp_imperfectgt10bp_slop5;GRCh38_AllTandemRepeatsandHomopolymers_slop5;GRCh38_SimpleRepeat_homopolymer_4to6_slop5;GRCh38_SimpleRepeat_imperfecthomopolgt10_slop5;GRCh38_alldifficultregions;GRCh38_notinalldifficultregions	LINC01538;LINC01924	ENSG00000266952;ENSG00000267134	transcript;gene_variant	ENST00000588074.1;ENSG00000267134	pseudogene;.	MODIFIER;MODIFIER	intron_variant;intragenic_variant	.	.	.	.	.	.	.	.	.	.	.	.	.	.	.
18	64251877	Sniffles2.INS.2E9CM11	N	<INS:63>	INS	INS	63	142.604	368.748	888	871	17	0.0191	novel	0.00225	0.00225	rare	0.0083	0	0	0	0	0.0023	0.00858	0	0	0	0	0.0125	1	1	1	1	0.0129	1	1	1	1	0.00169	0.997	0.333	0.333	0.787	0.000167	0.000183	0.91	difficult	GRCh38_AllTandemRepeats_51to200bp_slop5;GRCh38_AllTandemRepeatsandHomopolymers_slop5;GRCh38_SimpleRepeat_diTR_11to50_slop5;GRCh38_allTandemRepeats;GRCh38_alldifficultregions	LINC01924;LINC01538	ENSG00000267134;ENSG00000266952	transcript;transcript	ENST00000589376.1;ENST00000588074.1	pseudogene;pseudogene	MODIFIER;MODIFIER	intron_variant;intron_variant	.	.	.	.	.	.	.	.	.	.	.	.	.	.	.
18	64318780	Sniffles2.DEL.2EB1M11	N	<DEL:-50>	DEL	DEL	-50	67.694	275.301	888	873	15	0.0169	novel	0.0653	0.0653	common	0.0954	0.0312	0.0923	0.0549	0.0351	0.0664	0.0983	0.0315	0.0923	0.0559	0.0359	1	0.121	0.148	1	1	1	0.122	0.148	1	1	0.0664	0.986	0.945	0.945	0.957	0.0648	0.0634	0.975	difficult	GRCh38_AllHomopolymers_gt6bp_imperfectgt10bp_slop5;GRCh38_AllTandemRepeatsandHomopolymers_slop5;GRCh38_AllTandemRepeats_gt100bp_slop5;GRCh38_allTandemRepeats;GRCh38_SimpleRepeat_homopolymer_4to6_slop5;GRCh38_AllTandemRepeats_201to10000bp_slop5;GRCh38_SimpleRepeat_imperfecthomopolgt10_slop5;GRCh38_alldifficultregions	LINC01924	ENSG00000267134	transcript	ENST00000589376.1	pseudogene	MODIFIER	intron_variant	.	.	.	.	.	.	.	.	.	.	.	.	.	.	.
18	64351016	Sniffles2.INS.2EA9M11	N	<INS:150>	INS	INS	150	109.724	243.522	888	867	21	0.0236	known	0.00113	0.00113	rare	0	0	0	0	0.00585	0.00115	0	0	0	0	0.00599	1	1	1	1	1	1	1	1	1	1	0.000563	0.997	0	0	0.232	0.00354	0.00426	0.554	confident	GRCh38_SimpleRepeat_homopolymer_4to6_slop5;GRCh38_notinalldifficultregions	LINC01924	ENSG00000267134	transcript	ENST00000589376.1	pseudogene	MODIFIER	intron_variant	.	.	.	.	.	.	.	.	.	.	.	.	.	.	.
18	64374552	Sniffles2.DEL.2EB3M11	N	<DEL:-71>	DEL	DEL	-71	265.316	128.47	888	871	17	0.0191	novel	0.00845	0.00845	low_frequency	0.0311	0	0	0	0	0.00861	0.0316	0	0	0	0	1	1	1	1	1	1	1	1	1	1	0.00394	0.984	0.267	0.267	0.511	0.00043	0.000915	0.405	confident	GRCh38_SimpleRepeat_homopolymer_4to6_slop5;GRCh38_notinalldifficultregions	LINC01924	ENSG00000267134	transcript	ENST00000589376.1	pseudogene	MODIFIER	intron_variant	.	.	.	.	.	.	.	.	.	.	.	.	.	.	.
18	64375883	Sniffles2.INS.2EAAM11	N	<INS:59>	INS	INS	59	95.153	440.731	888	872	16	0.018	novel	0.00113	0.00113	rare	0	0.00347	0.00298	0	0	0.00115	0	0.0035	0.00301	0	0	1	1	1	1	1	1	1	1	1	1	0.000563	0.997	0	0	0.516	0.000354	0.000986	0.288	confident	GRCh38_SimpleRepeat_homopolymer_4to6_slop5;GRCh38_notinalldifficultregions	LINC01924	ENSG00000267134	transcript	ENST00000589376.1	pseudogene	MODIFIER	intron_variant	.	.	.	.	.	.	.	.	.	.	.	.	.	.	.
18	64389487	Sniffles2.DEL.2EB5M11	N	<DEL:-76>	DEL	DEL	-76	34.711	205.086	888	878	10	0.0113	novel	0.455	0.455	common	0.178	0.528	0.646	0.564	0.491	0.46	0.183	0.528	0.65	0.564	0.491	0.0259	0.321	0.237	0.753	0.543	0.0272	0.321	0.173	0.753	0.543	0.449	0.848	0.839	0.839	0.83	0.494	0.495	0.944	difficult	GRCh38_AllTandemRepeats_51to200bp_slop5;GRCh38_AllTandemRepeatsandHomopolymers_slop5;GRCh38_AllTandemRepeats_gt100bp_slop5;GRCh38_allTandemRepeats;GRCh38_SimpleRepeat_homopolymer_4to6_slop5;GRCh38_lowmappabilityall;GRCh38_nonunique_l100_m2_e1;GRCh38_allOtherDifficultregions;GRCh38_gnomAD_InbreedingCoeff_slop1bp_merge1000bp;GRCh38_alllowmapandsegdupregions;GRCh38_alldifficultregions	LINC01924	ENSG00000267134	transcript	ENST00000589376.1	pseudogene	MODIFIER	intron_variant	.	.	.	.	.	.	.	.	.	.	.	.	.	.	.
18	64471963	Sniffles2.INS.2EB7M11	N	<INS:231>	INS	INS	231	163.654	423.25	888	854	34	0.0383	known	0.00338	0.00338	rare	0.0124	0	0	0	0	0.00351	0.0133	0	0	0	0	1	1	1	1	1	1	1	1	1	1	0.00282	0.999	0.833	0.833	0.858	0.000142	0.000176	0.765	confident	GRCh38_notinalldifficultregions	LINC01924-ENSG00000275448	ENSG00000267134-ENSG00000275448	intergenic_region	ENSG00000267134-ENSG00000275448	.	MODIFIER	intergenic_region	.	.	.	.	.	.	.	.	.	.	.	.	.	.	.
18	64489304	Sniffles2.INS.2EB9M11	N	<INS:50>	INS	INS	50	93.039	289.149	888	859	29	0.0327	novel	0.0411	0.0411	low_frequency	0.145	0.0104	0	0	0	0.0425	0.148	0.0109	0	0	0	0.605	1	1	1	1	0.611	1	1	1	1	0.04	0.984	0.881	0.881	0.873	0.00288	0.00297	0.902	confident	GRCh38_notinalldifficultregions	LINC01924-ENSG00000275448	ENSG00000267134-ENSG00000275448	intergenic_region	ENSG00000267134-ENSG00000275448	.	MODIFIER	intergenic_region	.	.	.	.	.	.	.	.	.	.	.	.	.	.	.
18	64491698	Sniffles2.INS.2EB8M11	N	<INS:118>	INS	INS	118	71.178	63.437	888	888	0	0	novel	0.918	0.082	common	0.826	0.951	0.934	0.97	0.956	0.918	0.826	0.951	0.934	0.97	0.956	0.659	1	1	1	1	0.659	1	1	1	1	0.94	0.876	0.879	0.46	0.632	0.975	0.963	0.63	difficult	GRCh38_gclt25orgt65_slop50;GRCh38_AllTandemRepeats_51to200bp_slop5;GRCh38_AllTandemRepeatsandHomopolymers_slop5;GRCh38_AllTandemRepeats_gt100bp_slop5;GRCh38_allTandemRepeats;GRCh38_alldifficultregions	LINC01924-ENSG00000275448	ENSG00000267134-ENSG00000275448	intergenic_region	ENSG00000267134-ENSG00000275448	.	MODIFIER	intergenic_region	.	.	.	.	.	.	.	.	.	.	.	.	.	.	.
18	64506547	Sniffles2.INS.2EC6M11	N	<INS:318>	INS	INS	318	76.83	68.533	888	881	7	0.00788	known	0.607	0.393	common	0.627	0.524	0.717	0.543	0.602	0.612	0.632	0.532	0.726	0.546	0.602	0.0533	0.62	0.184	0.157	0.751	0.0709	0.866	0.331	0.159	0.751	0.605	0.94	0.947	0.939	0.943	0.566	0.563	0.973	difficult	GRCh38_gclt25orgt65_slop50;GRCh38_SimpleRepeat_homopolymer_4to6_slop5;GRCh38_alldifficultregions	LINC01924-ENSG00000275448	ENSG00000267134-ENSG00000275448	intergenic_region	ENSG00000267134-ENSG00000275448	.	MODIFIER	intergenic_region	.	.	.	.	.	.	.	.	.	.	.	.	.	.	.
18	64510432	Sniffles2.INV.2ED5M11	N	<INV:68>	INV	OTHER	68	108.683	407.149	888	860	28	0.0315	novel	0.00225	0.00225	rare	0.00415	0.00347	0	0	0.00292	0.00233	0.00429	0.0036	0	0	0.00299	1	1	1	1	1	1	1	1	1	1	0.00169	0.992	0	0	0.591	0.000149	0.000463	0.316	confident	GRCh38_gclt25orgt65_slop50;GRCh38_alldifficultregions;GRCh38_notinalldifficultregions	LINC01924-ENSG00000275448	ENSG00000267134-ENSG00000275448	intergenic_region	ENSG00000267134-ENSG00000275448	.	MODIFIER	intergenic_region	.	.	.	.	.	.	.	.	.	.	.	.	.	.	.
18	64545479	Sniffles2.INS.2EC9M11	N	<INS:78>	INS	INS	78	113.06	166.63	888	876	12	0.0135	novel	0.309	0.309	common	0.224	0.281	0.327	0.418	0.328	0.312	0.226	0.285	0.329	0.422	0.332	0.00256	1	0.861	0.748	0.299	0.00257	1	0.861	0.631	0.296	0.324	0.771	0.722	0.722	0.751	0.426	0.402	0.822	difficult	GRCh38_gclt25orgt65_slop50;GRCh38_AllTandemRepeatsandHomopolymers_slop5;GRCh38_AllTandemRepeats_gt100bp_slop5;GRCh38_allTandemRepeats;GRCh38_AllTandemRepeats_201to10000bp_slop5;GRCh38_alldifficultregions	LINC01924-ENSG00000275448	ENSG00000267134-ENSG00000275448	intergenic_region	ENSG00000267134-ENSG00000275448	.	MODIFIER	intergenic_region	.	.	.	.	.	.	.	.	.	.	.	.	.	.	.
18	64545543	Sniffles2.INS.2ECAM11	N	<INS:1178>	INS	INS	1178	414.521	222.244	888	864	24	0.027	novel	0.00563	0.00563	low_frequency	0.0083	0.0104	0	0.00915	0	0.00579	0.00855	0.0106	0	0.00955	0	1	1	1	0.00917	1	1	1	1	0.00958	1	0.00507	0.994	0.667	0.667	0.74	0.00164	0.00446	0.404	difficult	GRCh38_gclt25orgt65_slop50;GRCh38_AllTandemRepeatsandHomopolymers_slop5;GRCh38_AllTandemRepeats_gt100bp_slop5;GRCh38_allTandemRepeats;GRCh38_AllTandemRepeats_201to10000bp_slop5;GRCh38_alldifficultregions	LINC01924-ENSG00000275448	ENSG00000267134-ENSG00000275448	intergenic_region	ENSG00000267134-ENSG00000275448	.	MODIFIER	intergenic_region	.	.	.	.	.	.	.	.	.	.	.	.	.	.	.
18	64564826	Sniffles2.INS.2ECDM11	N	<INS:96>	INS	INS	96	118.983	313.392	888	851	37	0.0417	known	0.00225	0.00225	rare	0	0.00347	0	0.00915	0	0.00235	0	0.0036	0	0.00938	0	1	1	1	1	1	1	1	1	1	1	0.00169	0.992	0	0	0.313	0.0107	0.016	0.493	confident	GRCh38_SimpleRepeat_homopolymer_4to6_slop5;GRCh38_notinalldifficultregions	LINC01924-ENSG00000275448	ENSG00000267134-ENSG00000275448	intergenic_region	ENSG00000267134-ENSG00000275448	.	MODIFIER	intergenic_region	.	.	.	.	.	.	.	.	.	.	.	.	.	.	.
18	64566133	Sniffles2.INS.2ECEM11	N	<INS:191>	INS	INS	191	198.896	251.835	888	855	33	0.0372	novel	0.00225	0.00225	rare	0.00208	0.00347	0.00595	0	0	0.00234	0.00215	0.00357	0.00617	0	0	1	1	1	1	1	1	1	1	1	1	0.00169	0.992	0	0	0.484	1.54e-05	0.000782	0.119	difficult	GRCh38_gclt25orgt65_slop50;GRCh38_AllTandemRepeatsandHomopolymers_slop5;GRCh38_AllTandemRepeats_gt100bp_slop5;GRCh38_allTandemRepeats;GRCh38_SimpleRepeat_homopolymer_4to6_slop5;GRCh38_AllTandemRepeats_201to10000bp_slop5;GRCh38_alldifficultregions	LINC01924-ENSG00000275448	ENSG00000267134-ENSG00000275448	intergenic_region	ENSG00000267134-ENSG00000275448	.	MODIFIER	intergenic_region	.	.	.	.	.	.	.	.	.	.	.	.	.	.	.
18	64609002	Sniffles2.INS.2EDCM11	N	<INS:96>	INS	INS	96	62.817	172.097	888	885	3	0.00338	novel	0.544	0.456	common	0.602	0.594	0.497	0.549	0.462	0.545	0.602	0.598	0.497	0.549	0.462	0.181	0.122	0.758	0.529	0.0308	0.181	0.116	0.758	0.529	0.0437	0.559	0.854	0.845	0.834	0.878	0.588	0.572	0.887	difficult	GRCh38_gclt25orgt65_slop50;GRCh38_AllTandemRepeatsandHomopolymers_slop5;GRCh38_AllTandemRepeats_gt100bp_slop5;GRCh38_allTandemRepeats;GRCh38_AllTandemRepeats_201to10000bp_slop5;GRCh38_lowmappabilityall;GRCh38_nonunique_l100_m2_e1;GRCh38_allOtherDifficultregions;GRCh38_LD_discordant_haplotypes_slop5bp;GRCh38_alllowmapandsegdupregions;GRCh38_alldifficultregions	LINC01924-ENSG00000275448	ENSG00000267134-ENSG00000275448	intergenic_region	ENSG00000267134-ENSG00000275448	.	MODIFIER	intergenic_region	.	.	.	.	.	.	.	.	.	.	.	.	.	.	.
18	64624366	Sniffles2.INS.2EDDM11	N	<INS:53>	INS	INS	53	82.613	421.324	888	861	27	0.0304	known	0.00113	0.00113	rare	0	0	0.00298	0	0.00292	0.00116	0	0	0.00303	0	0.00301	1	1	1	1	1	1	1	1	1	1	0	0.998	0	0	0.155	1.33e-05	8.9e-05	0.132	confident	GRCh38_notinalldifficultregions	LINC01924-ENSG00000275448	ENSG00000267134-ENSG00000275448	intergenic_region	ENSG00000267134-ENSG00000275448	.	MODIFIER	intergenic_region	.	.	.	.	.	.	.	.	.	.	.	.	.	.	.
18	64697126	Sniffles2.INS.2EDEM11	N	<INS:153>	INS	INS	153	148.961	388.665	888	861	27	0.0304	known	0.00338	0.00338	rare	0	0.00347	0	0.00915	0.00585	0.00348	0	0.00357	0	0.00938	0.00617	1	1	1	1	0.00293	1	1	1	1	0.0031	0.00113	0.997	0.4	0.4	0.533	0.012	0.0124	0.942	difficult	GRCh38_AllHomopolymers_gt6bp_imperfectgt10bp_slop5;GRCh38_AllTandemRepeatsandHomopolymers_slop5;GRCh38_SimpleRepeat_homopolymer_4to6_slop5;GRCh38_SimpleRepeat_imperfecthomopolgt10_slop5;GRCh38_alldifficultregions	ENSG00000275448-ENSG00000286800	ENSG00000275448-ENSG00000286800	intergenic_region	ENSG00000275448-ENSG00000286800	.	MODIFIER	intergenic_region	.	.	.	.	.	.	.	.	.	.	.	.	.	.	.
18	64709254	Sniffles2.DEL.2EECM11	N	<DEL:-56>	DEL	DEL	-56	45.583	191.085	888	867	21	0.0236	novel	0.206	0.206	common	0.0394	0.33	0.262	0.21	0.278	0.209	0.0391	0.331	0.267	0.214	0.278	0.0435	0.00775	0.321	0.478	0.339	0.0382	0.00734	0.424	0.482	0.254	0.193	0.899	0.781	0.781	0.872	0.176	0.189	0.887	difficult	GRCh38_gclt25orgt65_slop50;GRCh38_AllTandemRepeatsandHomopolymers_slop5;GRCh38_AllTandemRepeats_gt100bp_slop5;GRCh38_allTandemRepeats;GRCh38_AllTandemRepeats_201to10000bp_slop5;GRCh38_lowmappabilityall;GRCh38_nonunique_l100_m2_e1;GRCh38_chainSelf;GRCh38_alllowmapandsegdupregions;GRCh38_alldifficultregions	ENSG00000275448-ENSG00000286800	ENSG00000275448-ENSG00000286800	intergenic_region	ENSG00000275448-ENSG00000286800	.	MODIFIER	intergenic_region	.	.	.	.	.	.	.	.	.	.	.	.	.	.	.
18	64718533	Sniffles2.DEL.2EEDM11	N	<DEL:-314>	DEL	DEL	-314	141.467	248.141	888	873	15	0.0169	known	0.254	0.254	common	0.0498	0.288	0.351	0.402	0.275	0.258	0.0515	0.292	0.35	0.407	0.278	0.106	0.224	0.735	0.259	0.848	0.112	0.23	0.612	0.33	0.848	0.251	0.967	0.949	0.949	0.94	0.416	0.414	0.964	confident	GRCh38_gclt25orgt65_slop50;GRCh38_AllHomopolymers_gt6bp_imperfectgt10bp_slop5;GRCh38_AllTandemRepeatsandHomopolymers_slop5;GRCh38_SimpleRepeat_homopolymer_gt11_slop5;GRCh38_SimpleRepeat_homopolymer_gt20_slop5;GRCh38_SimpleRepeat_homopolymer_4to6_slop5;GRCh38_SimpleRepeat_imperfecthomopolgt20_slop5;GRCh38_SimpleRepeat_imperfecthomopolgt10_slop5;GRCh38_lowmappabilityall;GRCh38_nonunique_l100_m2_e1;GRCh38_nonunique_l250_m0_e0;GRCh38_alllowmapandsegdupregions;GRCh38_alldifficultregions;GRCh38_notinalldifficultregions	ENSG00000275448-ENSG00000286800	ENSG00000275448-ENSG00000286800	intergenic_region	ENSG00000275448-ENSG00000286800	.	MODIFIER	intergenic_region	.	.	.	.	.	.	.	.	.	.	.	.	.	.	.
18	64743914	Sniffles2.INS.2EEAM11	N	<INS:70>	INS	INS	70	52.032	69.922	888	881	7	0.00788	novel	0.642	0.358	common	0.305	0.691	0.789	0.838	0.746	0.645	0.311	0.691	0.792	0.837	0.747	0.0949	0.24	0.249	0.771	0.424	0.132	0.24	0.235	0.772	0.416	0.645	0.87	0.874	0.829	0.885	0.829	0.822	0.899	difficult	GRCh38_AllTandemRepeatsandHomopolymers_slop5;GRCh38_SimpleRepeat_diTR_11to50_slop5;GRCh38_allTandemRepeats;GRCh38_AllTandemRepeats_lt51bp_slop5;GRCh38_alldifficultregions	ENSG00000275448-ENSG00000286800	ENSG00000275448-ENSG00000286800	intergenic_region	ENSG00000275448-ENSG00000286800	.	MODIFIER	intergenic_region	.	.	.	.	.	.	.	.	.	.	.	.	.	.	.
18	64765141	Sniffles2.INS.2EEBM11	N	<INS:1029>	INS	INS	1029	93.202	80.248	888	860	28	0.0315	novel	0.00676	0.00676	low_frequency	0.0208	0.00694	0	0	0	0.00698	0.0215	0.00725	0	0	0	1	0.00348	1	1	1	1	0.00364	1	1	1	0.0045	0.99	0.455	0.455	0.654	0.000701	0.000717	0.761	confident	GRCh38_SimpleRepeat_homopolymer_4to6_slop5;GRCh38_notinalldifficultregions	ENSG00000275448-ENSG00000286800	ENSG00000275448-ENSG00000286800	intergenic_region	ENSG00000275448-ENSG00000286800	.	MODIFIER	intergenic_region	.	.	.	.	.	.	.	.	.	.	.	.	.	.	.
18	64797197	Sniffles2.INS.2EF9M11	N	<INS:324>	INS	INS	324	125.347	217.413	888	872	16	0.018	known	0.0141	0.0141	low_frequency	0.00622	0.00347	0.00893	0.00915	0.0439	0.0143	0.00628	0.00355	0.00904	0.00943	0.0449	1	1	1	1	1	1	1	1	1	1	0.0118	0.984	0.64	0.64	0.731	0.0132	0.0114	0.842	difficult	GRCh38_gclt25orgt65_slop50;GRCh38_SimpleRepeat_homopolymer_4to6_slop5;GRCh38_alldifficultregions	ENSG00000275448-ENSG00000286800	ENSG00000275448-ENSG00000286800	intergenic_region	ENSG00000275448-ENSG00000286800	.	MODIFIER	intergenic_region	.	.	.	.	.	.	.	.	.	.	.	.	.	.	.
18	64899437	Sniffles2.INS.2F03M11	N	<INS:321>	INS	INS	321	137.963	327.776	888	869	19	0.0214	known	0.085	0.085	common	0.0892	0.00347	0.253	0.0061	0.0585	0.0863	0.0907	0.00355	0.258	0.00621	0.0599	0.231	1	1	1	0.0988	0.231	1	1	1	0.103	0.0884	0.982	0.957	0.957	0.958	0.0103	0.0111	0.871	difficult	GRCh38_gclt25orgt65_slop50;GRCh38_AllTandemRepeats_51to200bp_slop5;GRCh38_AllTandemRepeatsandHomopolymers_slop5;GRCh38_allTandemRepeats;GRCh38_SimpleRepeat_homopolymer_4to6_slop5;GRCh38_alldifficultregions	ENSG00000286800	ENSG00000286800	transcript	ENST00000662570.1	pseudogene	MODIFIER	intron_variant	.	.	.	.	.	.	.	.	.	.	.	.	.	.	.
18	64962205	Sniffles2.INS.2F04M11	N	<INS:54>	INS	INS	54	50.709	102.236	888	883	5	0.00563	novel	0.77	0.23	common	0.612	0.872	0.878	0.908	0.67	0.774	0.618	0.872	0.878	0.908	0.675	1	0.253	0.716	1	0.299	0.891	0.253	0.716	1	0.294	0.774	0.935	0.944	0.901	0.908	0.887	0.885	0.91	difficult	GRCh38_AllTandemRepeats_51to200bp_slop5;GRCh38_AllTandemRepeatsandHomopolymers_slop5;GRCh38_AllTandemRepeats_gt100bp_slop5;GRCh38_allTandemRepeats;GRCh38_alldifficultregions	ENSG00000286800	ENSG00000286800	transcript	ENST00000662570.1	pseudogene	MODIFIER	intron_variant	.	.	.	.	.	.	.	.	.	.	.	.	.	.	.
18	64978693	Sniffles2.INS.2F06M11	N	<INS:106>	INS	INS	106	113.076	313.061	888	854	34	0.0383	known	0.00394	0.00394	rare	0.0145	0	0	0	0	0.0041	0.0153	0	0	0	0	1	1	1	1	1	1	1	1	1	1	0.00394	0.998	0.857	0.857	0.641	0.000255	0.000313	0.678	confident	GRCh38_notinalldifficultregions	ENSG00000286800	ENSG00000286800	transcript	ENST00000662570.1	pseudogene	MODIFIER	intron_variant	.	.	.	.	.	.	.	.	.	.	.	.	.	.	.
18	65048757	Sniffles2.INS.2F14M11	N	<INS:58>	INS	INS	58	108.606	389.163	888	862	26	0.0293	novel	0.00169	0.00169	rare	0	0	0	0.00915	0	0.00174	0	0	0	0.00943	0	1	1	1	0.00917	1	1	1	1	0.00946	1	0	0.998	0	0	0.163	0.0001	0.000247	0.327	difficult	GRCh38_gclt25orgt65_slop50;GRCh38_SimpleRepeat_homopolymer_4to6_slop5;GRCh38_alldifficultregions	ENSG00000286800-ENSG00000263863	ENSG00000286800-ENSG00000263863	intergenic_region	ENSG00000286800-ENSG00000263863	.	MODIFIER	intergenic_region	.	.	.	.	.	.	.	.	.	.	.	.	.	.	.
18	65160595	Sniffles2.INS.2F29M11	N	<INS:88>	INS	INS	88	125.19	278.235	888	865	23	0.0259	novel	0.00282	0.00282	rare	0.0083	0	0.00298	0	0	0.00289	0.00851	0	0.00305	0	0	1	1	1	1	1	1	1	1	1	1	0.00282	0.993	0.4	0.4	0.58	0.000319	0.000549	0.523	difficult	GRCh38_gclt25orgt65_slop50;GRCh38_AllTandemRepeats_51to200bp_slop5;GRCh38_AllTandemRepeatsandHomopolymers_slop5;GRCh38_AllTandemRepeats_gt100bp_slop5;GRCh38_allTandemRepeats;GRCh38_alldifficultregions	ENSG00000263863-ENSG00000264131	ENSG00000263863-ENSG00000264131	intergenic_region	ENSG00000263863-ENSG00000264131	.	MODIFIER	intergenic_region	.	.	.	.	.	.	.	.	.	.	.	.	.	.	.
18	65168187	Sniffles2.DEL.2F2EM11	N	<DEL:-4418>	DEL	DEL	-4418	63.882	7.671	888	861	27	0.0304	known	0.0377	0.0377	low_frequency	0.135	0.00694	0	0	0	0.0389	0.139	0.00714	0	0	0	0.0216	1	1	1	1	0.0237	1	1	1	1	0.0236	0.937	0.31	0.31	0.507	0.00246	0.00332	0.58	confident	GRCh38_AllHomopolymers_gt6bp_imperfectgt10bp_slop5;GRCh38_AllTandemRepeats_51to200bp_slop5;GRCh38_AllTandemRepeatsandHomopolymers_slop5;GRCh38_allTandemRepeats;GRCh38_SimpleRepeat_homopolymer_7to11_slop5;GRCh38_SimpleRepeat_homopolymer_4to6_slop5;GRCh38_SimpleRepeat_quadTR_20to50_slop5;GRCh38_SimpleRepeat_imperfecthomopolgt10_slop5;GRCh38_lowmappabilityall;GRCh38_nonunique_l100_m2_e1;GRCh38_alllowmapandsegdupregions;GRCh38_alldifficultregions;GRCh38_notinalldifficultregions	ENSG00000263863-ENSG00000264131	ENSG00000263863-ENSG00000264131	intergenic_region	ENSG00000263863-ENSG00000264131	.	MODIFIER	intergenic_region	.	.	.	.	.	.	.	.	.	.	.	.	.	.	.
18	65220341	Sniffles2.DEL.2F3FM11	N	<DEL:-52>	DEL	DEL	-52	118.639	274.826	888	861	27	0.0304	known	0.00113	0.00113	rare	0	0.00347	0	0.00305	0	0.00116	0	0.00357	0	0.00311	0	1	1	1	1	1	1	1	1	1	1	0.000563	0.997	0	0	0.478	3.38e-05	0.000176	0.202	difficult	GRCh38_gclt25orgt65_slop50;GRCh38_SimpleRepeat_homopolymer_4to6_slop5;GRCh38_alldifficultregions	ENSG00000264131-LINC01916	ENSG00000264131-ENSG00000264232	intergenic_region	ENSG00000264131-ENSG00000264232	.	MODIFIER	intergenic_region	.	.	.	.	.	.	.	.	.	.	.	.	.	.	.
18	65229718	Sniffles2.INS.2F3BM11	N	<INS:64>	INS	INS	64	110.883	338.009	888	856	32	0.036	novel	0.00169	0.00169	rare	0	0	0.00298	0.0061	0	0.00175	0	0	0.00309	0.00633	0	1	1	1	1	1	1	1	1	1	1	0.000563	0.995	0	0	0.746	0.000467	0.000826	0.458	difficult	GRCh38_AllTandemRepeatsandHomopolymers_slop5;GRCh38_AllTandemRepeats_gt100bp_slop5;GRCh38_allTandemRepeats;GRCh38_AllTandemRepeats_201to10000bp_slop5;GRCh38_alldifficultregions	ENSG00000264131-LINC01916	ENSG00000264131-ENSG00000264232	intergenic_region	ENSG00000264131-ENSG00000264232	.	MODIFIER	intergenic_region	.	.	.	.	.	.	.	.	.	.	.	.	.	.	.
18	65245395	Sniffles2.INV.2F43M11	N	<INV:109>	INV	OTHER	109	118.123	409.088	888	855	33	0.0372	novel	0.00169	0.00169	rare	0.00208	0	0.00298	0	0.00292	0.00175	0.00219	0	0.00305	0	0.00309	1	1	1	1	1	1	1	1	1	1	0.000563	0.995	0	0	0.695	0.000112	0.000384	0.266	confident	GRCh38_SimpleRepeat_homopolymer_4to6_slop5;GRCh38_notinalldifficultregions	ENSG00000264131-LINC01916	ENSG00000264131-ENSG00000264232	intergenic_region	ENSG00000264131-ENSG00000264232	.	MODIFIER	intergenic_region	.	.	.	.	.	.	.	.	.	.	.	.	Open chromatin	.	.
18	65297777	Sniffles2.INS.2F49M11	N	<INS:330>	INS	INS	330	136.116	208.347	888	860	28	0.0315	known	0.0174	0.0174	low_frequency	0.0643	0	0	0	0	0.0174	0.0641	0	0	0	0	0.25	1	1	1	1	0.236	1	1	1	1	0.0135	0.97	0.414	0.414	0.659	0.00116	0.00157	0.643	confident	GRCh38_notinalldifficultregions	ENSG00000264131-LINC01916	ENSG00000264131-ENSG00000264232	intergenic_region	ENSG00000264131-ENSG00000264232	.	MODIFIER	intergenic_region	.	.	.	.	.	.	.	.	.	.	.	.	.	.	.
18	65329610	Sniffles2.DEL.2F4CM11	N	<DEL:-81>	DEL	DEL	-81	40.56	275.886	888	875	13	0.0146	known	0.272	0.272	common	0.116	0.229	0.426	0.32	0.33	0.275	0.118	0.231	0.428	0.32	0.338	0.337	0.637	0.432	0.15	0.609	0.335	0.637	0.434	0.15	0.604	0.269	0.961	0.943	0.943	0.937	0.342	0.346	0.962	confident	GRCh38_SimpleRepeat_homopolymer_4to6_slop5;GRCh38_notinalldifficultregions	ENSG00000264131-LINC01916	ENSG00000264131-ENSG00000264232	intergenic_region	ENSG00000264131-ENSG00000264232	.	MODIFIER	intergenic_region	.	.	.	.	.	.	.	.	.	.	.	.	.	.	.
18	65338952	Sniffles2.INV.2F50M11	N	<INV:114>	INV	OTHER	114	147.683	360.055	888	869	19	0.0214	novel	0.00113	0.00113	rare	0.00208	0	0	0	0.00292	0.00115	0.00215	0	0	0	0.00303	1	1	1	1	1	1	1	1	1	1	0.00113	0.995	0	0	0.768	1.02e-05	5.83e-05	0.303	confident	GRCh38_SimpleRepeat_homopolymer_4to6_slop5;GRCh38_notinalldifficultregions	ENSG00000264131-LINC01916	ENSG00000264131-ENSG00000264232	intergenic_region	ENSG00000264131-ENSG00000264232	.	MODIFIER	intergenic_region	.	.	.	.	.	.	.	.	.	.	.	.	.	.	.
18	65387787	Sniffles2.INV.2F51M11	N	<INV:99>	INV	OTHER	99	147.721	452.59	888	864	24	0.027	novel	0.00225	0.00225	rare	0.00415	0	0	0.00305	0.00292	0.00231	0.00433	0	0	0.00311	0.00305	1	1	1	1	1	1	1	1	1	1	0.000563	0.994	0	0	0.336	3.07e-05	0.000447	0.101	confident	GRCh38_SimpleRepeat_homopolymer_4to6_slop5;GRCh38_notinalldifficultregions	ENSG00000264131-LINC01916	ENSG00000264131-ENSG00000264232	intergenic_region	ENSG00000264131-ENSG00000264232	.	MODIFIER	intergenic_region	.	.	.	.	.	.	.	.	.	.	.	.	.	.	.
18	65429226	Sniffles2.INS.2F58M11	N	<INS:78>	INS	INS	78	138.652	276.689	888	866	22	0.0248	novel	0.00563	0.00563	low_frequency	0.0187	0.00347	0	0	0	0.0052	0.017	0.00352	0	0	0	1	1	1	1	1	1	1	1	1	1	0.0045	0.989	0.4	0.4	0.585	0.000272	0.000445	0.546	confident	GRCh38_notinalldifficultregions	LINC01916	ENSG00000264232	transcript	ENST00000582028.2	pseudogene	MODIFIER	intron_variant	.	.	.	.	.	.	.	.	.	.	.	.	.	.	.
18	65494243	Sniffles2.INS.2F64M11	N	<INS:1217>	INS	INS	1217	140.906	230.61	888	855	33	0.0372	known	0.00338	0.00338	rare	0.0124	0	0	0	0	0.00351	0.0132	0	0	0	0	0.031	1	1	1	1	0.0329	1	1	1	1	0.0045	0.995	0.8	0.8	0.712	0.000294	0.000547	0.518	confident	GRCh38_SimpleRepeat_homopolymer_4to6_slop5;GRCh38_notinalldifficultregions	LINC01916-ENSG00000265217	ENSG00000264232-ENSG00000265217	intergenic_region	ENSG00000264232-ENSG00000265217	.	MODIFIER	intergenic_region	.	.	.	.	.	.	.	.	.	.	.	.	.	.	.
18	65504647	Sniffles2.INV.2F7AM11	N	<INV:128>	INV	OTHER	128	232.437	379.403	888	859	29	0.0327	novel	0.00282	0.00282	rare	0.00622	0.00347	0	0	0.00292	0.00291	0.00661	0.00352	0	0	0.00299	1	1	1	1	1	1	1	1	1	1	0.00169	0.991	0	0	0.495	5.94e-05	0.000519	0.206	confident	GRCh38_notinalldifficultregions	LINC01916-ENSG00000265217	ENSG00000264232-ENSG00000265217	intergenic_region	ENSG00000264232-ENSG00000265217	.	MODIFIER	intergenic_region	.	.	.	.	.	.	.	.	.	.	.	.	.	.	.
18	65526830	Sniffles2.INS.2F68M11	N	<INS:244>	INS	INS	244	170.748	347.246	888	855	33	0.0372	known	0.00338	0.00338	rare	0.0104	0	0.00298	0	0	0.00351	0.011	0	0.00305	0	0	1	1	1	1	1	1	1	1	1	1	0.00169	0.994	0.333	0.333	0.491	0.000148	0.000296	0.466	confident	GRCh38_notinalldifficultregions	LINC01916-ENSG00000265217	ENSG00000264232-ENSG00000265217	intergenic_region	ENSG00000264232-ENSG00000265217	.	MODIFIER	intergenic_region	.	.	.	.	.	.	.	.	.	.	.	.	.	.	.
18	65533142	Sniffles2.INS.2F69M11	N	<INS:6436>	INS	INS	6436	50.29	300.327	888	846	42	0.0473	novel	0.00113	0.00113	rare	0	0	0	0	0.00585	0.00118	0	0	0	0	0.0061	1	1	1	1	1	1	1	1	1	1	0.000563	0.997	0	0	0.34	1.84e-05	5.19e-05	0.301	difficult	GRCh38_SimpleRepeat_homopolymer_4to6_slop5;GRCh38_lowmappabilityall;GRCh38_nonunique_l100_m2_e1;GRCh38_alllowmapandsegdupregions;GRCh38_alldifficultregions	LINC01916-ENSG00000265217	ENSG00000264232-ENSG00000265217	intergenic_region	ENSG00000264232-ENSG00000265217	.	MODIFIER	intergenic_region	.	.	.	.	.	.	.	.	.	.	.	.	.	.	.
18	65533206	Sniffles2.INS.2F6BM11	N	<INS:12915>	INS	INS	12915	198.827	399.173	888	848	40	0.045	novel	0.00113	0.00113	rare	0	0	0	0.00305	0.00292	0.00118	0	0	0	0.0032	0.00307	1	1	1	1	1	1	1	1	1	1	0.00113	0.995	0	0	0.628	0.000957	0.00159	0.64	difficult	GRCh38_lowmappabilityall;GRCh38_nonunique_l100_m2_e1;GRCh38_alllowmapandsegdupregions;GRCh38_alldifficultregions	LINC01916-ENSG00000265217	ENSG00000264232-ENSG00000265217	intergenic_region	ENSG00000264232-ENSG00000265217	.	MODIFIER	intergenic_region	.	.	.	.	.	.	.	.	.	.	.	.	.	.	.
18	65533401	Sniffles2.DEL.2F75M11	N	<DEL:-6484>	DEL	DEL	-6484	3.459	121.899	888	855	33	0.0372	known	0.0248	0.0248	low_frequency	0.0892	0.00347	0	0	0	0.0257	0.0931	0.00365	0	0	0	0.413	1	1	1	1	0.425	1	1	1	1	0.0191	0.958	0.439	0.439	0.522	0.004	0.00571	0.451	confident	GRCh38_gclt25orgt65_slop50;GRCh38_AllHomopolymers_gt6bp_imperfectgt10bp_slop5;GRCh38_AllTandemRepeats_51to200bp_slop5;GRCh38_AllTandemRepeatsandHomopolymers_slop5;GRCh38_SimpleRepeat_homopolymer_gt11_slop5;GRCh38_SimpleRepeat_homopolymer_gt20_slop5;GRCh38_SimpleRepeat_diTR_11to50_slop5;GRCh38_allTandemRepeats;GRCh38_SimpleRepeat_homopolymer_7to11_slop5;GRCh38_SimpleRepeat_homopolymer_4to6_slop5;GRCh38_AllTandemRepeats_lt51bp_slop5;GRCh38_SimpleRepeat_imperfecthomopolgt20_slop5;GRCh38_SimpleRepeat_imperfecthomopolgt10_slop5;GRCh38_lowmappabilityall;GRCh38_nonunique_l100_m2_e1;GRCh38_alllowmapandsegdupregions;GRCh38_alldifficultregions;GRCh38_notinalldifficultregions	LINC01916-ENSG00000265217	ENSG00000264232-ENSG00000265217	intergenic_region	ENSG00000264232-ENSG00000265217	.	MODIFIER	intergenic_region	.	.	.	.	.	.	.	.	.	.	.	.	.	.	.
18	65539301	Sniffles2.INS.2F6FM11	N	<INS:12908>	INS	INS	12908	68.371	570.933	888	851	37	0.0417	novel	0.00169	0.00169	rare	0	0.00347	0	0	0.00585	0.00176	0	0.00357	0	0	0.00629	1	1	1	1	1	1	1	1	1	1	0.00113	0.994	0	0	0.467	0.000102	0.000256	0.362	confident	GRCh38_SimpleRepeat_homopolymer_4to6_slop5;GRCh38_notinalldifficultregions	LINC01916-ENSG00000265217	ENSG00000264232-ENSG00000265217	intergenic_region	ENSG00000264232-ENSG00000265217	.	MODIFIER	intergenic_region	.	.	.	.	.	.	.	.	.	.	.	.	.	.	.
18	65539790	Sniffles2.INS.2F70M11	N	<INS:6430>	INS	INS	6430	250.926	135.867	888	855	33	0.0372	novel	0.00169	0.00169	rare	0	0	0	0.00305	0.00585	0.00175	0	0	0	0.00318	0.00621	1	1	1	1	1	1	1	1	1	1	0.00169	0.993	0	0	0.457	0.00548	0.00796	0.636	difficult	GRCh38_lowmappabilityall;GRCh38_nonunique_l100_m2_e1;GRCh38_alllowmapandsegdupregions;GRCh38_alldifficultregions	LINC01916-ENSG00000265217	ENSG00000264232-ENSG00000265217	intergenic_region	ENSG00000264232-ENSG00000265217	.	MODIFIER	intergenic_region	.	.	.	.	.	.	.	.	.	.	.	.	.	.	.
18	65540991	Sniffles2.DEL.2F77M11	N	<DEL:-95>	DEL	DEL	-95	39.857	340.641	888	865	23	0.0259	known	0.122	0.122	common	0.251	0.0729	0.137	0.0762	0.00877	0.124	0.255	0.075	0.136	0.0772	0.00932	0.229	0.544	0.518	1	1	0.232	0.555	0.508	1	1	0.115	0.947	0.843	0.843	0.854	0.0698	0.0757	0.859	confident	GRCh38_SimpleRepeat_homopolymer_4to6_slop5;GRCh38_notinalldifficultregions	LINC01916-ENSG00000265217	ENSG00000264232-ENSG00000265217	intergenic_region	ENSG00000264232-ENSG00000265217	.	MODIFIER	intergenic_region	.	.	.	.	.	.	.	.	.	.	.	.	.	.	.
18	65567443	Sniffles2.INS.2F72M11	N	<INS:205>	INS	INS	205	137.568	354.839	888	854	34	0.0383	novel	0.00113	0.00113	rare	0.00208	0	0	0.00305	0	0.00117	0.00219	0	0	0.00311	0	1	1	1	1	1	1	1	1	1	1	0.000563	0.997	0	0	0.416	0.000661	0.00137	0.303	confident	GRCh38_SimpleRepeat_homopolymer_4to6_slop5;GRCh38_notinalldifficultregions	LINC01916-ENSG00000265217	ENSG00000264232-ENSG00000265217	intergenic_region	ENSG00000264232-ENSG00000265217	.	MODIFIER	intergenic_region	.	.	.	.	.	.	.	.	.	.	.	.	Open chromatin;CTCF Binding Site	.	.
18	65637666	Sniffles2.DEL.2F88M11	N	<DEL:-819>	DEL	DEL	-819	123.658	146.215	888	862	26	0.0293	known	0.00676	0.00676	low_frequency	0.00208	0.0104	0.0208	0.00305	0	0.00696	0.00216	0.0106	0.0217	0.00311	0	1	1	1	1	1	1	1	1	1	1	0.00619	0.99	0.583	0.583	0.73	0.00906	0.0091	0.945	confident	GRCh38_AllHomopolymers_gt6bp_imperfectgt10bp_slop5;GRCh38_AllTandemRepeatsandHomopolymers_slop5;GRCh38_allTandemRepeats;GRCh38_SimpleRepeat_homopolymer_7to11_slop5;GRCh38_SimpleRepeat_homopolymer_4to6_slop5;GRCh38_AllTandemRepeats_lt51bp_slop5;GRCh38_alldifficultregions;GRCh38_notinalldifficultregions	ENSG00000265217	ENSG00000265217	transcript	ENST00000659490.1	pseudogene	MODIFIER	intron_variant	.	.	.	.	.	.	.	.	.	.	.	.	.	.	.
18	65667092	Sniffles2.DEL.2F8AM11	N	<DEL:-5871>	DEL	DEL	-5871	0.929	0.957	888	870	18	0.0203	known	0.00845	0.00845	low_frequency	0.0311	0	0	0	0	0.00862	0.0319	0	0	0	0	0.201	1	1	1	1	0.206	1	1	1	1	0.00619	0.981	0.286	0.286	0.643	0.000559	0.000636	0.736	confident	GRCh38_gclt25orgt65_slop50;GRCh38_AllHomopolymers_gt6bp_imperfectgt10bp_slop5;GRCh38_AllTandemRepeats_51to200bp_slop5;GRCh38_AllTandemRepeatsandHomopolymers_slop5;GRCh38_SimpleRepeat_homopolymer_gt11_slop5;GRCh38_SimpleRepeat_diTR_11to50_slop5;GRCh38_allTandemRepeats;GRCh38_SimpleRepeat_homopolymer_7to11_slop5;GRCh38_SimpleRepeat_homopolymer_4to6_slop5;GRCh38_AllTandemRepeats_lt51bp_slop5;GRCh38_SimpleRepeat_imperfecthomopolgt20_slop5;GRCh38_SimpleRepeat_imperfecthomopolgt10_slop5;GRCh38_lowmappabilityall;GRCh38_nonunique_l100_m2_e1;GRCh38_alllowmapandsegdupregions;GRCh38_alldifficultregions;GRCh38_notinalldifficultregions	ENSG00000265217-CDH7	ENSG00000265217-ENSG00000081138	intergenic_region	ENSG00000265217-ENSG00000081138	.	MODIFIER	intergenic_region	.	.	.	.	.	.	.	Retinal_detachment,Common_executive_function	4e-08,3e-08	1.1308	.,.	3459403936150900	.	.	.
18	65683556	Sniffles2.DEL.2F8BM11	N	<DEL:-2000>	DEL	DEL	-2000	119.886	119.997	888	859	29	0.0327	known	0.00507	0.00507	low_frequency	0	0	0.0268	0	0	0.00524	0	0	0.0271	0	0	1	1	0.104	1	1	1	1	0.105	1	1	0.00563	0.98	0	0	0.528	0.000219	0.000613	0.336	confident	GRCh38_AllHomopolymers_gt6bp_imperfectgt10bp_slop5;GRCh38_AllTandemRepeats_51to200bp_slop5;GRCh38_AllTandemRepeatsandHomopolymers_slop5;GRCh38_SimpleRepeat_diTR_11to50_slop5;GRCh38_allTandemRepeats;GRCh38_SimpleRepeat_homopolymer_7to11_slop5;GRCh38_SimpleRepeat_homopolymer_4to6_slop5;GRCh38_SimpleRepeat_quadTR_20to50_slop5;GRCh38_alldifficultregions;GRCh38_notinalldifficultregions	ENSG00000265217-CDH7	ENSG00000265217-ENSG00000081138	intergenic_region	ENSG00000265217-ENSG00000081138	.	MODIFIER	intergenic_region	.	.	.	.	.	.	.	.	.	.	.	.	.	.	.
18	65713388	Sniffles2.INS.2F91M11	N	<INS:53>	INS	INS	53	30.415	205.917	888	866	22	0.0248	novel	0.00507	0.00507	low_frequency	0.0104	0	0.00893	0	0.00292	0.0052	0.0108	0	0.00893	0	0.00307	1	1	1	1	1	1	1	1	1	1	0.00282	0.984	0	0	0.464	0.000205	0.000396	0.496	difficult	GRCh38_AllTandemRepeatsandHomopolymers_slop5;GRCh38_AllTandemRepeats_gt100bp_slop5;GRCh38_allTandemRepeats;GRCh38_AllTandemRepeats_201to10000bp_slop5;GRCh38_alldifficultregions	ENSG00000265217-CDH7	ENSG00000265217-ENSG00000081138	intergenic_region	ENSG00000265217-ENSG00000081138	.	MODIFIER	intergenic_region	.	.	.	.	.	.	.	.	.	.	.	.	.	.	.
18	65743538	Sniffles2.INS.2F94M11	N	<INS:224>	INS	INS	224	162.622	277.108	888	858	30	0.0338	novel	0.00338	0.00338	rare	0.0124	0	0	0	0	0.0035	0.013	0	0	0	0	1	1	1	1	1	1	1	1	1	1	0.00225	0.993	0.333	0.333	0.531	9.73e-05	0.000135	0.574	difficult	GRCh38_gclt25orgt65_slop50;GRCh38_AllTandemRepeats_51to200bp_slop5;GRCh38_AllTandemRepeatsandHomopolymers_slop5;GRCh38_allTandemRepeats;GRCh38_alldifficultregions	ENSG00000265217-CDH7	ENSG00000265217-ENSG00000081138	intergenic_region	ENSG00000265217-ENSG00000081138	.	MODIFIER	intergenic_region	.	.	.	.	.	.	.	.	.	.	.	.	.	.	.
18	65745100	Sniffles2.INS.2F95M11	N	<INS:136>	INS	INS	136	115.999	490.122	888	857	31	0.0349	novel	0.00169	0.00169	rare	0.00415	0	0	0	0.00292	0.00175	0.00439	0	0	0	0.00299	1	1	1	1	1	1	1	1	1	1	0.00225	0.992	0	0	0.509	3.79e-05	0.000189	0.209	difficult	GRCh38_AllHomopolymers_gt6bp_imperfectgt10bp_slop5;GRCh38_AllTandemRepeatsandHomopolymers_slop5;GRCh38_SimpleRepeat_homopolymer_7to11_slop5;GRCh38_SimpleRepeat_homopolymer_4to6_slop5;GRCh38_alldifficultregions	ENSG00000265217-CDH7	ENSG00000265217-ENSG00000081138	intergenic_region	ENSG00000265217-ENSG00000081138	.	MODIFIER	intergenic_region	.	.	.	.	.	.	.	.	.	.	.	.	.	.	.
18	65782017	Sniffles2.DEL.2FA1M11	N	<DEL:-102>	DEL	DEL	-102	58.905	182.386	888	878	10	0.0113	novel	0.409	0.409	common	0.556	0.299	0.312	0.357	0.439	0.412	0.554	0.299	0.316	0.366	0.444	0.697	0.232	0.37	0.308	1	0.794	0.232	0.374	0.395	1	0.414	0.774	0.738	0.738	0.774	0.286	0.289	0.908	difficult	GRCh38_AllTandemRepeatsandHomopolymers_slop5;GRCh38_SimpleRepeat_diTR_11to50_slop5;GRCh38_AllTandemRepeats_gt100bp_slop5;GRCh38_allTandemRepeats;GRCh38_SimpleRepeat_quadTR_51to200_slop5;GRCh38_AllTandemRepeats_201to10000bp_slop5;GRCh38_SimpleRepeat_quadTR_20to50_slop5;GRCh38_lowmappabilityall;GRCh38_nonunique_l100_m2_e1;GRCh38_alllowmapandsegdupregions;GRCh38_alldifficultregions	CDH7	ENSG00000081138	transcript	ENST00000323011.7	protein_coding	MODIFIER	intron_variant	CDH7	ENSG00000081138	transcript	ENST00000323011.7	protein_coding	MODIFIER	intron_variant	.	.	.	.	.	.	.	.
18	65787817	Sniffles2.DEL.2FA3M11	N	<DEL:-10435>	DEL	DEL	-10435	0.483	1.853	888	861	27	0.0304	known	0.00563	0.00563	low_frequency	0	0	0	0	0.0292	0.00581	0	0	0	0	0.0303	1	1	1	1	0.127	1	1	1	1	0.131	0.00676	0.991	0.556	0.556	0.629	0.000502	0.000812	0.416	confident	GRCh38_gclt25orgt65_slop50;GRCh38_AllHomopolymers_gt6bp_imperfectgt10bp_slop5;GRCh38_AllTandemRepeatsandHomopolymers_slop5;GRCh38_SimpleRepeat_homopolymer_gt11_slop5;GRCh38_SimpleRepeat_homopolymer_gt20_slop5;GRCh38_SimpleRepeat_diTR_11to50_slop5;GRCh38_allTandemRepeats;GRCh38_SimpleRepeat_homopolymer_7to11_slop5;GRCh38_SimpleRepeat_homopolymer_4to6_slop5;GRCh38_AllTandemRepeats_lt51bp_slop5;GRCh38_SimpleRepeat_imperfecthomopolgt20_slop5;GRCh38_SimpleRepeat_quadTR_20to50_slop5;GRCh38_SimpleRepeat_imperfecthomopolgt10_slop5;GRCh38_alldifficultregions;GRCh38_notinalldifficultregions	CDH7	ENSG00000081138	transcript	ENST00000323011.7	protein_coding	MODIFIER	intron_variant	CDH7	ENSG00000081138	transcript	ENST00000323011.7	protein_coding	MODIFIER	intron_variant	Body_mass_index,Body_mass_index	3e-13,3e-08	0.0128,0.014	NA,CDH7	3023972228892060	CTCF Binding Site;Open chromatin;Open chromatin	.	.
18	65814366	Sniffles2.INS.2FA9M11	N	<INS:312>	INS	INS	312	155.31	192.73	888	862	26	0.0293	known	0.0186	0.0186	low_frequency	0.029	0.0312	0.00298	0.0244	0.00292	0.0191	0.0302	0.0321	0.00305	0.025	0.00301	1	1	1	1	1	1	1	1	1	1	0.018	0.983	0.758	0.758	0.805	0.0202	0.0199	0.965	confident	GRCh38_SimpleRepeat_homopolymer_4to6_slop5;GRCh38_notinalldifficultregions	CDH7	ENSG00000081138	transcript	ENST00000323011.7	protein_coding	MODIFIER	intron_variant	CDH7	ENSG00000081138	transcript	ENST00000323011.7	protein_coding	MODIFIER	intron_variant	.	.	.	.	.	.	.	.
18	65820034	Sniffles2.INS.2FA8M11	N	<INS:320>	INS	INS	320	80.971	72.686	888	885	3	0.00338	novel	0.844	0.156	common	0.635	0.885	0.988	0.966	0.845	0.845	0.636	0.885	0.988	0.966	0.847	1	1	1	1	1	1	1	1	1	1	0.848	0.965	0.973	0.921	0.938	0.954	0.951	0.89	difficult	GRCh38_AllHomopolymers_gt6bp_imperfectgt10bp_slop5;GRCh38_AllTandemRepeatsandHomopolymers_slop5;GRCh38_SimpleRepeat_homopolymer_7to11_slop5;GRCh38_alldifficultregions	CDH7	ENSG00000081138	transcript	ENST00000323011.7	protein_coding	MODIFIER	intron_variant	CDH7	ENSG00000081138	transcript	ENST00000323011.7	protein_coding	MODIFIER	intron_variant	.	.	.	.	.	.	.	.
18	65845172	Sniffles2.INS.2FADM11	N	<INS:73>	INS	INS	73	206.223	228.15	888	854	34	0.0383	novel	0.00619	0.00619	low_frequency	0.0228	0	0	0	0	0.00644	0.0239	0	0	0	0	1	1	1	1	1	1	1	1	1	1	0.00507	0.995	0.727	0.727	0.797	0.000687	0.000707	0.861	difficult	GRCh38_gclt25orgt65_slop50;GRCh38_AllTandemRepeats_51to200bp_slop5;GRCh38_AllTandemRepeatsandHomopolymers_slop5;GRCh38_AllTandemRepeats_gt100bp_slop5;GRCh38_allTandemRepeats;GRCh38_alldifficultregions	CDH7	ENSG00000081138	transcript	ENST00000323011.7	protein_coding	MODIFIER	intron_variant	CDH7	ENSG00000081138	transcript	ENST00000323011.7	protein_coding	MODIFIER	intron_variant	.	.	.	.	.	.	.	.
18	65853907	Sniffles2.INS.2FAEM11	N	<INS:61>	INS	INS	61	141.67	278.672	888	859	29	0.0327	novel	0.00788	0.00788	low_frequency	0.027	0.00347	0	0	0	0.00815	0.0278	0.00355	0	0	0	1	1	1	1	1	1	1	1	1	1	0.00338	0.982	0.143	0.143	0.514	0.000544	0.000759	0.65	difficult	GRCh38_AllTandemRepeatsandHomopolymers_slop5;GRCh38_allTandemRepeats;GRCh38_AllTandemRepeats_lt51bp_slop5;GRCh38_SimpleRepeat_diTR_51to200_slop5;GRCh38_alldifficultregions	CDH7	ENSG00000081138	transcript	ENST00000323011.7	protein_coding	MODIFIER	intron_variant	CDH7	ENSG00000081138	transcript	ENST00000323011.7	protein_coding	MODIFIER	intron_variant	.	.	.	.	.	.	.	.
18	65866003	Sniffles2.DEL.2FB5M11	N	<DEL:-344>	DEL	DEL	-344	116.776	134.634	888	884	4	0.00451	known	0.817	0.183	common	0.739	0.83	0.94	0.79	0.822	0.818	0.738	0.83	0.94	0.791	0.824	0.244	1	0.102	0.645	1	0.24	1	0.102	0.812	1	0.822	0.914	0.927	0.83	0.871	0.727	0.72	0.955	confident	GRCh38_gclt25orgt65_slop50;GRCh38_AllHomopolymers_gt6bp_imperfectgt10bp_slop5;GRCh38_AllTandemRepeatsandHomopolymers_slop5;GRCh38_SimpleRepeat_homopolymer_gt11_slop5;GRCh38_SimpleRepeat_homopolymer_4to6_slop5;GRCh38_SimpleRepeat_imperfecthomopolgt20_slop5;GRCh38_SimpleRepeat_imperfecthomopolgt10_slop5;GRCh38_lowmappabilityall;GRCh38_nonunique_l100_m2_e1;GRCh38_nonunique_l250_m0_e0;GRCh38_alllowmapandsegdupregions;GRCh38_alldifficultregions;GRCh38_notinalldifficultregions	ENSG00000263720;CDH7	ENSG00000263720;ENSG00000081138	transcript;transcript	ENST00000581987.1;ENST00000323011.7	pseudogene;protein_coding	HIGH;MODIFIER	splice_donor_variant&splice_region_variant&intron_variant&non_coding_transcript_exon_variant;intron_variant	CDH7	ENSG00000081138	transcript	ENST00000323011.7	protein_coding	MODIFIER	intron_variant	.	.	.	.	.	Open chromatin	.	.
18	65873395	Sniffles2.INV.2FBAM11	N	<INV:100>	INV	OTHER	100	131.494	320.589	888	861	27	0.0304	novel	0.00169	0.00169	rare	0.00208	0	0.00298	0	0.00292	0.00174	0.00216	0	0.00311	0	0.00296	1	1	1	1	1	1	1	1	1	1	0.000563	0.995	0	0	0.31	0.000103	0.000196	0.36	difficult	GRCh38_gclt25orgt65_slop50;GRCh38_SimpleRepeat_homopolymer_4to6_slop5;GRCh38_alldifficultregions	CDH7	ENSG00000081138	transcript	ENST00000323011.7	protein_coding	MODIFIER	intron_variant	CDH7	ENSG00000081138	transcript	ENST00000323011.7	protein_coding	MODIFIER	intron_variant	.	.	.	.	.	.	.	.
18	65888706	Sniffles2.INS.2FAFM11	N	<INS:168>	INS	INS	168	116.51	485.033	888	860	28	0.0315	known	0.00113	0.00113	rare	0.00208	0	0.00298	0	0	0.00116	0.00218	0	0.00303	0	0	1	1	1	1	1	1	1	1	1	1	0.000563	0.997	0	0	0.581	3.07e-06	1.53e-05	0.187	difficult	GRCh38_gclt25orgt65_slop50;GRCh38_SimpleRepeat_homopolymer_4to6_slop5;GRCh38_alldifficultregions	CDH7	ENSG00000081138	gene_variant	ENSG00000081138	.	MODIFIER	intragenic_variant	.	.	.	.	.	.	.	.	.	.	.	.	.	.	.
18	65913561	Sniffles2.INS.2FBEM11	N	<INS:65>	INS	INS	65	77.901	160.47	888	882	6	0.00676	novel	0.631	0.369	common	0.496	0.663	0.688	0.747	0.626	0.632	0.498	0.663	0.686	0.747	0.626	3.6e-05	1.46e-05	5.24e-07	2.07e-05	0.00521	1.72e-05	1.46e-05	2.78e-07	2.07e-05	0.0053	0.686	0.56	0.554	0.468	0.561	0.737	0.684	0.615	difficult	GRCh38_gclt25orgt65_slop50;GRCh38_AllTandemRepeatsandHomopolymers_slop5;GRCh38_AllTandemRepeats_gt100bp_slop5;GRCh38_allTandemRepeats;GRCh38_AllTandemRepeats_201to10000bp_slop5;GRCh38_alldifficultregions	ENSG00000263622;CDH7-ENSG00000263622	ENSG00000263622;ENSG00000081138-ENSG00000263622	transcript;intergenic_region	ENST00000578673.1;ENSG00000081138-ENSG00000263622	pseudogene;.	MODIFIER;MODIFIER	downstream_gene_variant;intergenic_region	.	.	.	.	.	.	.	.	.	.	.	.	.	.	.
18	65950042	Sniffles2.INS.2FC2M11	N	<INS:71>	INS	INS	71	45.427	77.148	888	874	14	0.0158	novel	0.27	0.27	common	0.199	0.344	0.146	0.323	0.377	0.274	0.206	0.343	0.148	0.333	0.379	0.546	0.714	1	1	0.416	0.69	0.71	1	1	0.417	0.257	0.778	0.677	0.677	0.694	0.297	0.303	0.841	confident	GRCh38_notinalldifficultregions	ENSG00000263622-PRPF19P1	ENSG00000263622-ENSG00000264685	intergenic_region	ENSG00000263622-ENSG00000264685	.	MODIFIER	intergenic_region	.	.	.	.	.	.	.	.	.	.	.	.	.	.	.
18	65955179	Sniffles2.INS.2FC3M11	N	<INS:127>	INS	INS	127	147.861	420.716	888	863	25	0.0282	novel	0.00113	0.00113	rare	0	0	0	0	0.00585	0.00116	0	0	0	0	0.00599	1	1	1	1	1	1	1	1	1	1	0.000563	0.997	0	0	0.641	4.2e-05	0.000158	0.246	confident	GRCh38_notinalldifficultregions	ENSG00000263622-PRPF19P1	ENSG00000263622-ENSG00000264685	intergenic_region	ENSG00000263622-ENSG00000264685	.	MODIFIER	intergenic_region	.	.	.	.	.	.	.	.	.	.	.	.	.	.	.
18	65968231	Sniffles2.DEL.2FCAM11	N	<DEL:-4754>	DEL	DEL	-4754	129.242	16.459	888	858	30	0.0338	known	0.0169	0.0169	low_frequency	0.0622	0	0	0	0	0.0175	0.0647	0	0	0	0	1	1	1	1	1	1	1	1	1	1	0.013	0.975	0.517	0.517	0.66	0.000976	0.00159	0.561	confident	GRCh38_gclt25orgt65_slop50;GRCh38_AllHomopolymers_gt6bp_imperfectgt10bp_slop5;GRCh38_AllTandemRepeats_51to200bp_slop5;GRCh38_AllTandemRepeatsandHomopolymers_slop5;GRCh38_SimpleRepeat_homopolymer_gt11_slop5;GRCh38_allTandemRepeats;GRCh38_SimpleRepeat_homopolymer_7to11_slop5;GRCh38_SimpleRepeat_homopolymer_4to6_slop5;GRCh38_AllTandemRepeats_lt51bp_slop5;GRCh38_SimpleRepeat_imperfecthomopolgt20_slop5;GRCh38_SimpleRepeat_imperfecthomopolgt10_slop5;GRCh38_alldifficultregions;GRCh38_notinalldifficultregions	ENSG00000263622-PRPF19P1	ENSG00000263622-ENSG00000264685	intergenic_region	ENSG00000263622-ENSG00000264685	.	MODIFIER	intergenic_region	.	.	.	.	.	.	.	.	.	.	.	.	Open chromatin;CTCF Binding Site	.	.
18	65988859	Sniffles2.INV.2FCDM11	N	<INV:119>	INV	OTHER	119	187.61	529.243	888	863	25	0.0282	novel	0.00225	0.00225	rare	0	0	0	0.00915	0.00292	0.00232	0	0	0	0.00938	0.00305	1	1	1	1	1	1	1	1	1	1	0.00113	0.993	0	0	0.454	0.00027	0.00184	0.233	confident	GRCh38_AllTandemRepeats_51to200bp_slop5;GRCh38_AllTandemRepeatsandHomopolymers_slop5;GRCh38_SimpleRepeat_diTR_11to50_slop5;GRCh38_allTandemRepeats;GRCh38_SimpleRepeat_homopolymer_4to6_slop5;GRCh38_alldifficultregions;GRCh38_notinalldifficultregions	ENSG00000263622-PRPF19P1	ENSG00000263622-ENSG00000264685	intergenic_region	ENSG00000263622-ENSG00000264685	.	MODIFIER	intergenic_region	.	.	.	.	.	.	.	.	.	.	.	.	Enhancer	.	.
18	65994751	Sniffles2.INS.2FC7M11	N	<INS:323>	INS	INS	323	94.873	173.967	888	863	25	0.0282	known	0.0659	0.0659	common	0.0456	0.0521	0.00595	0.107	0.126	0.0678	0.0472	0.0528	0.00617	0.11	0.129	1	0.319	1	1	0.15	1	0.323	1	1	0.155	0.0586	0.97	0.817	0.817	0.894	0.11	0.111	0.969	confident	GRCh38_notinalldifficultregions	ENSG00000263622-PRPF19P1	ENSG00000263622-ENSG00000264685	intergenic_region	ENSG00000263622-ENSG00000264685	.	MODIFIER	intergenic_region	.	.	.	.	.	.	.	.	.	.	.	.	Enhancer	.	.
18	66028078	Sniffles2.INS.2FD3M11	N	<INS:92>	INS	INS	92	164.377	381.613	888	857	31	0.0349	known	0.00113	0.00113	rare	0	0	0	0.0061	0	0.00117	0	0	0	0.00621	0	1	1	1	1	1	1	1	1	1	1	0	0.998	0	0	0.0545	0.000441	0.000806	0.473	confident	GRCh38_SimpleRepeat_homopolymer_4to6_slop5;GRCh38_notinalldifficultregions	ENSG00000263622-PRPF19P1	ENSG00000263622-ENSG00000264685	intergenic_region	ENSG00000263622-ENSG00000264685	.	MODIFIER	intergenic_region	.	.	.	.	.	.	.	.	.	.	.	.	.	.	.
18	66051145	Sniffles2.INV.2FE2M11	N	<INV:97>	INV	OTHER	97	111.375	285.188	888	861	27	0.0304	novel	0.00113	0.00113	rare	0	0	0.00298	0	0.00292	0.00116	0	0	0.00305	0	0.00305	1	1	1	1	1	1	1	1	1	1	0.000563	0.997	0	0	0.56	2.05e-06	0.00021	0.0832	confident	GRCh38_SimpleRepeat_homopolymer_4to6_slop5;GRCh38_notinalldifficultregions	ENSG00000263622-PRPF19P1	ENSG00000263622-ENSG00000264685	intergenic_region	ENSG00000263622-ENSG00000264685	.	MODIFIER	intergenic_region	.	.	.	.	.	.	.	.	.	.	.	.	.	.	.
18	66056596	Sniffles2.DEL.2FDFM11	N	<DEL:-8530>	DEL	DEL	-8530	43.961	11.683	888	871	17	0.0191	known	0.233	0.233	common	0.133	0.26	0.0833	0.305	0.43	0.235	0.136	0.26	0.0854	0.302	0.436	0.00312	0.664	0.314	1	0.0887	0.00368	0.664	0.325	1	0.0822	0.225	0.94	0.894	0.894	0.867	0.265	0.268	0.939	confident	GRCh38_AllHomopolymers_gt6bp_imperfectgt10bp_slop5;GRCh38_AllTandemRepeatsandHomopolymers_slop5;GRCh38_SimpleRepeat_diTR_11to50_slop5;GRCh38_allTandemRepeats;GRCh38_SimpleRepeat_homopolymer_7to11_slop5;GRCh38_SimpleRepeat_homopolymer_4to6_slop5;GRCh38_AllTandemRepeats_lt51bp_slop5;GRCh38_SimpleRepeat_imperfecthomopolgt10_slop5;GRCh38_chainSelf;GRCh38_alldifficultregions;GRCh38_notinalldifficultregions	PRPF19P1;ENSG00000263622-PRPF19P1	ENSG00000264685;ENSG00000263622-ENSG00000264685	transcript;intergenic_region	ENST00000584766.1;ENSG00000263622-ENSG00000264685	processed_pseudogene;.	MODIFIER;MODIFIER	downstream_gene_variant;intergenic_region	.	.	.	.	.	.	.	Fecal_incontinence	4e-07	.	NR	31729902	Open chromatin	.	.
18	66061664	Sniffles2.INS.2FD4M11	N	<INS:121>	INS	INS	121	156.432	347.124	888	849	39	0.0439	novel	0.00169	0.00169	rare	0	0	0.00893	0	0	0.00177	0	0	0.0092	0	0	1	1	1	1	1	1	1	1	1	1	0	0.997	0	0	0.0652	7.38e-05	0.00105	0.122	difficult	GRCh38_AllTandemRepeatsandHomopolymers_slop5;GRCh38_allTandemRepeats;GRCh38_AllTandemRepeats_lt51bp_slop5;GRCh38_chainSelf;GRCh38_alldifficultregions	ENSG00000263622-PRPF19P1	ENSG00000263622-ENSG00000264685	intergenic_region	ENSG00000263622-ENSG00000264685	.	MODIFIER	intergenic_region	.	.	.	.	.	.	.	.	.	.	.	.	.	.	.
18	66063402	Sniffles2.INS.2FD5M11	N	<INS:129>	INS	INS	129	104.583	563.599	888	852	36	0.0405	novel	0.00113	0.00113	rare	0.00415	0	0	0	0	0.00117	0.00437	0	0	0	0	1	1	1	1	1	1	1	1	1	1	0.000563	0.999	0.5	0.5	0.593	2.46e-05	3.68e-05	0.478	confident	GRCh38_notinalldifficultregions	ENSG00000263622-PRPF19P1	ENSG00000263622-ENSG00000264685	intergenic_region	ENSG00000263622-ENSG00000264685	.	MODIFIER	intergenic_region	.	.	.	.	.	.	.	.	.	.	.	.	.	.	.
18	66077462	Sniffles2.INV.2FE3M11	N	<INV:126>	INV	OTHER	126	177.967	431.81	888	864	24	0.027	novel	0.00225	0.00225	rare	0.00415	0	0	0.00305	0.00292	0.00231	0.00429	0	0	0.00314	0.00299	1	1	1	1	1	1	1	1	1	1	0.00169	0.992	0	0	0.551	0.000654	0.00172	0.296	confident	GRCh38_SimpleRepeat_homopolymer_4to6_slop5;GRCh38_notinalldifficultregions	PRPF19P1-CDH19	ENSG00000264685-ENSG00000071991	intergenic_region	ENSG00000264685-ENSG00000071991	.	MODIFIER	intergenic_region	.	.	.	.	.	.	.	.	.	.	.	.	.	.	.
18	66099634	Sniffles2.DEL.2FF4M11	N	<DEL:-2333>	DEL	DEL	-2333	71.231	4.688	888	882	6	0.00676	known	0.523	0.477	common	0.739	0.465	0.551	0.366	0.392	0.524	0.736	0.468	0.554	0.368	0.394	0.134	0.867	0.214	0.314	0.63	0.137	0.867	0.272	0.317	0.631	0.52	0.922	0.92	0.923	0.917	0.339	0.34	0.966	confident	GRCh38_AllHomopolymers_gt6bp_imperfectgt10bp_slop5;GRCh38_AllTandemRepeatsandHomopolymers_slop5;GRCh38_allTandemRepeats;GRCh38_SimpleRepeat_homopolymer_7to11_slop5;GRCh38_SimpleRepeat_homopolymer_4to6_slop5;GRCh38_AllTandemRepeats_lt51bp_slop5;GRCh38_alldifficultregions;GRCh38_notinalldifficultregions	PRPF19P1-CDH19	ENSG00000264685-ENSG00000071991	intergenic_region	ENSG00000264685-ENSG00000071991	.	MODIFIER	intergenic_region	.	.	.	.	.	.	.	.	.	.	.	.	.	.	.
18	66162742	Sniffles2.DEL.2FF8M11	N	<DEL:-4950>	DEL	DEL	-4950	0.639	4.241	888	861	27	0.0304	known	0.0124	0.0124	low_frequency	0.0415	0.00694	0	0	0	0.0128	0.0431	0.00719	0	0	0	0.00457	1	1	1	1	0.0051	1	1	1	1	0.0107	0.993	0.789	0.789	0.799	0.000985	0.00104	0.81	confident	GRCh38_gclt25orgt65_slop50;GRCh38_AllHomopolymers_gt6bp_imperfectgt10bp_slop5;GRCh38_AllTandemRepeatsandHomopolymers_slop5;GRCh38_SimpleRepeat_homopolymer_gt11_slop5;GRCh38_SimpleRepeat_triTR_15to50_slop5;GRCh38_allTandemRepeats;GRCh38_SimpleRepeat_homopolymer_7to11_slop5;GRCh38_SimpleRepeat_homopolymer_4to6_slop5;GRCh38_AllTandemRepeats_lt51bp_slop5;GRCh38_SimpleRepeat_imperfecthomopolgt10_slop5;GRCh38_lowmappabilityall;GRCh38_nonunique_l100_m2_e1;GRCh38_alllowmapandsegdupregions;GRCh38_alldifficultregions;GRCh38_notinalldifficultregions	PRPF19P1-CDH19	ENSG00000264685-ENSG00000071991	intergenic_region	ENSG00000264685-ENSG00000071991	.	MODIFIER	intergenic_region	.	.	.	.	.	.	.	.	.	.	.	.	.	.	.
18	66206782	Sniffles2.INS.3003M11	N	<INS:58>	INS	INS	58	124.236	390.391	888	860	28	0.0315	novel	0.00169	0.00169	rare	0	0	0	0	0.00877	0.00174	0	0	0	0	0.00915	1	1	1	1	0.0088	1	1	1	1	0.00917	0	0.998	0	0	0.171	1.54e-05	9.88e-05	0.165	difficult	GRCh38_gclt25orgt65_slop50;GRCh38_SimpleRepeat_homopolymer_4to6_slop5;GRCh38_alldifficultregions	PRPF19P1-CDH19	ENSG00000264685-ENSG00000071991	intergenic_region	ENSG00000264685-ENSG00000071991	.	MODIFIER	intergenic_region	.	.	.	.	.	.	.	.	.	.	.	.	.	.	.
18	66216920	Sniffles2.INS.3004M11	N	<INS:320>	INS	INS	320	91.88	167.249	888	873	15	0.0169	known	0.0619	0.0619	common	0.129	0.0243	0.00893	0.061	0.0526	0.0624	0.129	0.0245	0.0092	0.0617	0.0536	0.000349	1	1	0.46	0.376	0.0015	1	1	0.464	0.382	0.0619	0.98	0.887	0.887	0.92	0.0548	0.0538	0.957	confident	GRCh38_notinalldifficultregions	PRPF19P1-CDH19	ENSG00000264685-ENSG00000071991	intergenic_region	ENSG00000264685-ENSG00000071991	.	MODIFIER	intergenic_region	.	.	.	.	.	.	.	.	.	.	.	.	.	.	.
18	66220146	Sniffles2.INS.3005M11	N	<INS:57>	INS	INS	57	136.369	489.281	888	873	15	0.0169	novel	0.00225	0.00225	rare	0.00208	0	0.00893	0	0	0.00229	0.00211	0	0.00915	0	0	1	1	1	1	1	1	1	1	1	1	0.00169	0.992	0	0	0.483	5.53e-05	0.000131	0.442	confident	GRCh38_SimpleRepeat_homopolymer_4to6_slop5;GRCh38_notinalldifficultregions	PRPF19P1-CDH19	ENSG00000264685-ENSG00000071991	intergenic_region	ENSG00000264685-ENSG00000071991	.	MODIFIER	intergenic_region	.	.	.	.	.	.	.	.	.	.	.	.	.	.	.
18	66239900	Sniffles2.DEL.3008M11	N	<DEL:-4611>	DEL	DEL	-4611	1.532	9.505	888	868	20	0.0225	known	0.0687	0.0687	common	0.00622	0.139	0	0.119	0.117	0.0691	0.00641	0.139	0	0.118	0.12	1	0.31	1	0.704	0.706	1	0.474	1	0.462	0.709	0.0631	0.961	0.774	0.774	0.816	0.104	0.107	0.943	confident	GRCh38_gclt25orgt65_slop50;GRCh38_AllHomopolymers_gt6bp_imperfectgt10bp_slop5;GRCh38_AllTandemRepeats_51to200bp_slop5;GRCh38_AllTandemRepeatsandHomopolymers_slop5;GRCh38_SimpleRepeat_homopolymer_gt11_slop5;GRCh38_SimpleRepeat_homopolymer_gt20_slop5;GRCh38_SimpleRepeat_diTR_11to50_slop5;GRCh38_allTandemRepeats;GRCh38_SimpleRepeat_homopolymer_7to11_slop5;GRCh38_SimpleRepeat_homopolymer_4to6_slop5;GRCh38_AllTandemRepeats_lt51bp_slop5;GRCh38_SimpleRepeat_imperfecthomopolgt20_slop5;GRCh38_SimpleRepeat_imperfecthomopolgt10_slop5;GRCh38_alldifficultregions;GRCh38_notinalldifficultregions	PRPF19P1-CDH19	ENSG00000264685-ENSG00000071991	intergenic_region	ENSG00000264685-ENSG00000071991	.	MODIFIER	intergenic_region	.	.	.	.	.	.	.	.	.	.	.	.	.	.	.
18	66244239	Sniffles2.DEL.3009M11	N	<DEL:-61>	DEL	DEL	-61	53.638	270.766	888	863	25	0.0282	novel	0.049	0.049	low_frequency	0.0747	0.0243	0.0119	0.0579	0.0614	0.0498	0.0754	0.0248	0.0122	0.0594	0.0632	0.0314	1	0.0179	0.425	0.0164	0.0292	1	0.0183	0.433	0.0178	0.0445	0.964	0.731	0.731	0.815	0.058	0.058	0.976	confident	GRCh38_AllTandemRepeatsandHomopolymers_slop5;GRCh38_allTandemRepeats;GRCh38_AllTandemRepeats_lt51bp_slop5;GRCh38_alldifficultregions;GRCh38_notinalldifficultregions	PRPF19P1-CDH19	ENSG00000264685-ENSG00000071991	intergenic_region	ENSG00000264685-ENSG00000071991	.	MODIFIER	intergenic_region	.	.	.	.	.	.	.	.	.	.	.	.	.	.	.
18	66390448	Sniffles2.INV.301AM11	N	<INV:120>	INV	OTHER	120	111.823	411.664	888	867	21	0.0236	novel	0.00113	0.00113	rare	0.00415	0	0	0	0	0.00115	0.00431	0	0	0	0	1	1	1	1	1	1	1	1	1	1	0.000563	0.997	0	0	0.757	7.38e-05	9.67e-05	0.683	confident	GRCh38_SimpleRepeat_homopolymer_4to6_slop5;GRCh38_notinalldifficultregions	PRPF19P1-CDH19	ENSG00000264685-ENSG00000071991	intergenic_region	ENSG00000264685-ENSG00000071991	.	MODIFIER	intergenic_region	.	.	.	.	.	.	.	.	.	.	.	.	.	.	.
18	66390895	Sniffles2.DEL.3019M11	N	<DEL:-52>	DEL	DEL	-52	167.768	192.555	888	867	21	0.0236	novel	0.00732	0.00732	low_frequency	0	0	0.00298	0	0.0351	0.0075	0	0	0.00301	0	0.0355	1	1	1	1	0.0122	1	1	1	1	0.0124	0.00619	0.988	0.455	0.455	0.614	0.0023	0.00321	0.454	confident	GRCh38_SimpleRepeat_homopolymer_4to6_slop5;GRCh38_notinalldifficultregions	PRPF19P1-CDH19	ENSG00000264685-ENSG00000071991	intergenic_region	ENSG00000264685-ENSG00000071991	.	MODIFIER	intergenic_region	.	.	.	.	.	.	.	.	.	.	.	.	.	.	.
18	66396541	Sniffles2.INS.3025M11	N	<INS:59>	INS	INS	59	91.445	420.001	888	857	31	0.0349	novel	0.00563	0.00563	low_frequency	0.0187	0	0	0	0.00292	0.00583	0.0196	0	0	0	0.00303	0.0732	1	1	1	1	0.077	1	1	1	1	0.00282	0.99	0.222	0.222	0.464	0.000357	0.000587	0.501	confident	GRCh38_notinalldifficultregions	PRPF19P1-CDH19	ENSG00000264685-ENSG00000071991	intergenic_region	ENSG00000264685-ENSG00000071991	.	MODIFIER	intergenic_region	.	.	.	.	.	.	.	.	.	.	.	.	.	.	.
18	66462787	Sniffles2.DEL.302EM11	N	<DEL:-3136>	DEL	DEL	-3136	0.837	2.16	888	861	27	0.0304	known	0.00225	0.00225	rare	0.00622	0.00347	0	0	0	0.00232	0.00652	0.0036	0	0	0	1	1	1	1	1	1	1	1	1	1	0.000563	0.994	0	0	0.369	3.99e-05	0.000112	0.3	confident	GRCh38_ancestry_Neanderthal;GRCh38_gclt25orgt65_slop50;GRCh38_AllHomopolymers_gt6bp_imperfectgt10bp_slop5;GRCh38_AllTandemRepeatsandHomopolymers_slop5;GRCh38_SimpleRepeat_homopolymer_gt11_slop5;GRCh38_SimpleRepeat_triTR_15to50_slop5;GRCh38_SimpleRepeat_diTR_11to50_slop5;GRCh38_allTandemRepeats;GRCh38_SimpleRepeat_homopolymer_7to11_slop5;GRCh38_SimpleRepeat_homopolymer_4to6_slop5;GRCh38_AllTandemRepeats_lt51bp_slop5;GRCh38_SimpleRepeat_imperfecthomopolgt10_slop5;GRCh38_allOtherDifficultregions;GRCh38_gnomAD_InbreedingCoeff_slop1bp_merge1000bp;GRCh38_alldifficultregions;GRCh38_notinalldifficultregions	PRPF19P1-CDH19	ENSG00000264685-ENSG00000071991	intergenic_region	ENSG00000264685-ENSG00000071991	.	MODIFIER	intergenic_region	.	.	.	.	.	.	.	.	.	.	.	.	.	.	.
18	66515508	Sniffles2.INV.3040M11	N	<INV:85>	INV	OTHER	85	162.544	218.72	888	864	24	0.027	novel	0.00113	0.00113	rare	0.00208	0	0	0	0.00292	0.00116	0.00216	0	0	0	0.00303	1	1	1	1	1	1	1	1	1	1	0.00113	0.995	0	0	0.601	0.000133	0.000622	0.233	confident	GRCh38_ancestry_Neanderthal;GRCh38_gclt25orgt65_slop50;GRCh38_SimpleRepeat_homopolymer_4to6_slop5;GRCh38_alldifficultregions;GRCh38_notinalldifficultregions	CDH19	ENSG00000071991	transcript	ENST00000262150.7	protein_coding	MODIFIER	intron_variant	CDH19	ENSG00000071991	transcript	ENST00000262150.7	protein_coding	MODIFIER	intron_variant	.	.	.	.	.	.	.	.
18	66534552	Sniffles2.INV.3041M11	N	<INV:90>	INV	OTHER	90	187.515	375.36	888	867	21	0.0236	novel	0.00113	0.00113	rare	0.00208	0.00347	0	0	0	0.00115	0.00215	0.0035	0	0	0	1	1	1	1	1	1	1	1	1	1	0.00113	0.995	0	0	0.756	0.000125	0.000924	0.179	difficult	GRCh38_ancestry_Neanderthal;GRCh38_gclt25orgt65_slop50;GRCh38_SimpleRepeat_homopolymer_4to6_slop5;GRCh38_alldifficultregions	CDH19	ENSG00000071991	transcript	ENST00000262150.7	protein_coding	MODIFIER	intron_variant	CDH19	ENSG00000071991	transcript	ENST00000262150.7	protein_coding	MODIFIER	intron_variant	.	.	.	.	.	.	.	.
18	66552467	Sniffles2.DEL.303DM11	N	<DEL:-1550>	DEL	DEL	-1550	202.281	42.573	888	868	20	0.0225	known	0.268	0.268	common	0.508	0.257	0.0387	0.162	0.266	0.272	0.513	0.264	0.0387	0.166	0.277	0.519	0.515	0.214	0.382	0.698	0.796	0.663	0.214	0.387	0.847	0.262	0.914	0.855	0.855	0.875	0.161	0.163	0.951	confident	GRCh38_gclt25orgt65_slop50;GRCh38_AllHomopolymers_gt6bp_imperfectgt10bp_slop5;GRCh38_AllTandemRepeatsandHomopolymers_slop5;GRCh38_SimpleRepeat_diTR_11to50_slop5;GRCh38_allTandemRepeats;GRCh38_SimpleRepeat_homopolymer_7to11_slop5;GRCh38_SimpleRepeat_homopolymer_4to6_slop5;GRCh38_AllTandemRepeats_lt51bp_slop5;GRCh38_alldifficultregions;GRCh38_notinalldifficultregions	CDH19	ENSG00000071991	transcript	ENST00000262150.7	protein_coding	MODIFIER	intron_variant	CDH19	ENSG00000071991	transcript	ENST00000262150.7	protein_coding	MODIFIER	intron_variant	.	.	.	.	.	Open chromatin	.	.
18	66567344	Sniffles2.INS.3038M11	N	<INS:57>	INS	INS	57	91.765	321.813	888	856	32	0.036	known	0.00113	0.00113	rare	0.00415	0	0	0	0	0.00117	0.00435	0	0	0	0	1	1	1	1	1	1	1	1	1	1	0.00113	1	1	1	0.885	3.07e-05	4.3e-05	0.698	difficult	GRCh38_AllTandemRepeats_51to200bp_slop5;GRCh38_AllTandemRepeatsandHomopolymers_slop5;GRCh38_AllTandemRepeats_gt100bp_slop5;GRCh38_allTandemRepeats;GRCh38_alldifficultregions	CDH19	ENSG00000071991	transcript	ENST00000262150.7	protein_coding	MODIFIER	intron_variant	CDH19	ENSG00000071991	transcript	ENST00000262150.7	protein_coding	MODIFIER	intron_variant	.	.	.	.	.	.	.	.
18	66578864	Sniffles2.INV.3042M11	N	<INV:141>	INV	OTHER	141	131.255	384.034	888	858	30	0.0338	novel	0.00113	0.00113	rare	0	0	0.00298	0.00305	0	0.00117	0	0	0.00301	0.00314	0	1	1	1	1	1	1	1	1	1	1	0.000563	0.997	0	0	0.423	0.000801	0.00181	0.308	confident	GRCh38_SimpleRepeat_homopolymer_4to6_slop5;GRCh38_notinalldifficultregions	CDH19	ENSG00000071991	transcript	ENST00000262150.7	protein_coding	MODIFIER	intron_variant	CDH19	ENSG00000071991	transcript	ENST00000262150.7	protein_coding	MODIFIER	intron_variant	.	.	.	.	.	.	.	.
18	66599739	Sniffles2.INV.3052M11	N	<INV:138>	INV	OTHER	138	167.557	236.98	888	859	29	0.0327	novel	0.00113	0.00113	rare	0.00208	0	0.00298	0	0	0.00116	0.00215	0	0.00305	0	0	1	1	1	1	1	1	1	1	1	1	0.000563	0.997	0	0	0.594	8.19e-06	2.1e-05	0.27	difficult	GRCh38_gclt25orgt65_slop50;GRCh38_SimpleRepeat_homopolymer_4to6_slop5;GRCh38_alldifficultregions	CDH19	ENSG00000071991	transcript	ENST00000262150.7	protein_coding	MODIFIER	intron_variant	CDH19	ENSG00000071991	transcript	ENST00000262150.7	protein_coding	MODIFIER	intron_variant	.	.	.	.	.	.	.	.
18	66672046	Sniffles2.DEL.3051M11	N	<DEL:-58>	DEL	DEL	-58	104.282	336.852	888	858	30	0.0338	novel	0.0462	0.0462	low_frequency	0.00208	0.118	0.0179	0.0915	0.0322	0.0478	0.00216	0.121	0.0184	0.0938	0.0335	1	0.416	1	0.133	1	1	0.426	1	0.141	1	0.0462	0.991	0.921	0.921	0.91	0.08	0.0799	0.969	confident	GRCh38_SimpleRepeat_homopolymer_4to6_slop5;GRCh38_notinalldifficultregions	CDH19-RNU6-1037P	ENSG00000071991-ENSG00000238680	intergenic_region	ENSG00000071991-ENSG00000238680	.	MODIFIER	intergenic_region	.	.	.	.	.	.	.	.	.	.	.	.	.	.	.
18	66693139	Sniffles2.INS.304CM11	N	<INS:70>	INS	INS	70	133.097	247.646	888	852	36	0.0405	known	0.0107	0.0107	low_frequency	0.0083	0.0139	0.00298	0.0183	0.0117	0.0112	0.00873	0.0143	0.00311	0.019	0.0122	1	1	1	1	0.0176	1	1	1	1	0.0183	0.00901	0.976	0.333	0.333	0.619	0.0156	0.0154	0.838	difficult	GRCh38_AllTandemRepeats_51to200bp_slop5;GRCh38_AllTandemRepeatsandHomopolymers_slop5;GRCh38_AllTandemRepeats_gt100bp_slop5;GRCh38_allTandemRepeats;GRCh38_alldifficultregions	CDH19-RNU6-1037P	ENSG00000071991-ENSG00000238680	intergenic_region	ENSG00000071991-ENSG00000238680	.	MODIFIER	intergenic_region	.	.	.	.	.	.	.	.	.	.	.	.	.	.	.
18	66696888	Sniffles2.INS.304EM11	N	<INS:111>	INS	INS	111	109.685	418.345	888	856	32	0.036	novel	0.00169	0.00169	rare	0.00415	0	0	0.00305	0	0.00175	0.0044	0	0	0.00312	0	1	1	1	1	1	1	1	1	1	1	0.00169	0.993	0	0	0.368	0.00944	0.00975	0.678	difficult	GRCh38_AllTandemRepeats_51to200bp_slop5;GRCh38_AllTandemRepeatsandHomopolymers_slop5;GRCh38_AllTandemRepeats_gt100bp_slop5;GRCh38_allTandemRepeats;GRCh38_SimpleRepeat_quadTR_20to50_slop5;GRCh38_alldifficultregions	CDH19-RNU6-1037P	ENSG00000071991-ENSG00000238680	intergenic_region	ENSG00000071991-ENSG00000238680	.	MODIFIER	intergenic_region	.	.	.	.	.	.	.	.	.	.	.	.	.	.	.
18	66741237	Sniffles2.INS.305FM11	N	<INS:133>	INS	INS	133	160.127	436.432	888	854	34	0.0383	novel	0.00451	0.00451	rare	0.0166	0	0	0	0	0.00468	0.0173	0	0	0	0	1	1	1	1	1	1	1	1	1	1	0.00507	0.992	0.625	0.625	0.77	0.000184	0.000235	0.696	confident	GRCh38_notinalldifficultregions	CDH19-RNU6-1037P	ENSG00000071991-ENSG00000238680	intergenic_region	ENSG00000071991-ENSG00000238680	.	MODIFIER	intergenic_region	.	.	.	.	.	.	.	.	.	.	.	.	.	.	.
18	66746849	Sniffles2.DUP.3066M11	N	<DUP:17847>	DUP	OTHER	17847	0	0	888	859	29	0.0327	known	0.00113	0.00113	rare	0	0	0	0.0061	0	0.00116	0	0	0	0.00633	0	1	1	1	1	1	1	1	1	1	1	0.00225	0.998	1	1	0.614	0.00656	0.00781	0.7	confident	GRCh38_gclt25orgt65_slop50;GRCh38_AllHomopolymers_gt6bp_imperfectgt10bp_slop5;GRCh38_AllTandemRepeats_51to200bp_slop5;GRCh38_AllTandemRepeatsandHomopolymers_slop5;GRCh38_SimpleRepeat_homopolymer_gt11_slop5;GRCh38_SimpleRepeat_diTR_11to50_slop5;GRCh38_AllTandemRepeats_gt100bp_slop5;GRCh38_allTandemRepeats;GRCh38_SimpleRepeat_homopolymer_7to11_slop5;GRCh38_SimpleRepeat_homopolymer_4to6_slop5;GRCh38_AllTandemRepeats_lt51bp_slop5;GRCh38_SimpleRepeat_quadTR_20to50_slop5;GRCh38_SimpleRepeat_imperfecthomopolgt10_slop5;GRCh38_lowmappabilityall;GRCh38_nonunique_l100_m2_e1;GRCh38_alllowmapandsegdupregions;GRCh38_alldifficultregions;GRCh38_notinalldifficultregions	CDH19-RNU6-1037P	ENSG00000071991-ENSG00000238680	intergenic_region	ENSG00000071991-ENSG00000238680	.	MODIFIER	intergenic_region	.	.	.	.	.	.	.	.	.	.	.	.	Enhancer;Open chromatin;CTCF Binding Site	.	.
18	66804337	Sniffles2.INS.3072M11	N	<INS:78>	INS	INS	78	104.372	203.785	888	857	31	0.0349	novel	0.0794	0.0794	common	0.104	0.153	0.0179	0.0854	0.038	0.0823	0.107	0.155	0.0184	0.0897	0.0401	0.151	0.327	1	0.0943	0.211	0.156	0.331	1	0.106	0.222	0.0704	0.927	0.669	0.669	0.741	0.0818	0.0856	0.874	difficult	GRCh38_gclt25orgt65_slop50;GRCh38_AllTandemRepeats_51to200bp_slop5;GRCh38_AllTandemRepeatsandHomopolymers_slop5;GRCh38_AllTandemRepeats_gt100bp_slop5;GRCh38_allTandemRepeats;GRCh38_lowmappabilityall;GRCh38_nonunique_l100_m2_e1;GRCh38_alllowmapandsegdupregions;GRCh38_alldifficultregions	CDH19-RNU6-1037P	ENSG00000071991-ENSG00000238680	intergenic_region	ENSG00000071991-ENSG00000238680	.	MODIFIER	intergenic_region	.	.	.	.	.	.	.	.	.	.	.	.	.	.	.
18	66871576	Sniffles2.DEL.307AM11	N	<DEL:-102>	DEL	DEL	-102	39.629	167.632	888	881	7	0.00788	novel	0.502	0.498	common	0.483	0.646	0.548	0.393	0.465	0.504	0.485	0.655	0.551	0.393	0.468	1	0.718	0.641	0.624	0.358	1	1	0.639	0.624	0.355	0.505	0.943	0.95	0.949	0.946	0.402	0.405	0.977	difficult	GRCh38_gclt25orgt65_slop50;GRCh38_AllTandemRepeats_51to200bp_slop5;GRCh38_AllTandemRepeatsandHomopolymers_slop5;GRCh38_SimpleRepeat_diTR_11to50_slop5;GRCh38_AllTandemRepeats_gt100bp_slop5;GRCh38_allTandemRepeats;GRCh38_allOtherDifficultregions;GRCh38_gnomAD_InbreedingCoeff_slop1bp_merge1000bp;GRCh38_alldifficultregions	CDH19-RNU6-1037P	ENSG00000071991-ENSG00000238680	intergenic_region	ENSG00000071991-ENSG00000238680	.	MODIFIER	intergenic_region	.	.	.	.	.	.	.	.	.	.	.	.	.	.	.
18	66875694	Sniffles2.DEL.307BM11	N	<DEL:-321>	DEL	DEL	-321	103.12	84.561	888	881	7	0.00788	known	0.507	0.493	common	0.496	0.649	0.551	0.402	0.462	0.51	0.498	0.654	0.551	0.402	0.467	0.519	1	0.436	0.629	0.284	0.52	1	0.436	0.625	0.278	0.507	0.95	0.953	0.961	0.944	0.402	0.403	0.98	confident	GRCh38_gclt25orgt65_slop50;GRCh38_AllHomopolymers_gt6bp_imperfectgt10bp_slop5;GRCh38_AllTandemRepeatsandHomopolymers_slop5;GRCh38_SimpleRepeat_homopolymer_gt11_slop5;GRCh38_SimpleRepeat_homopolymer_gt20_slop5;GRCh38_SimpleRepeat_homopolymer_4to6_slop5;GRCh38_SimpleRepeat_imperfecthomopolgt20_slop5;GRCh38_SimpleRepeat_imperfecthomopolgt10_slop5;GRCh38_lowmappabilityall;GRCh38_nonunique_l100_m2_e1;GRCh38_nonunique_l250_m0_e0;GRCh38_alllowmapandsegdupregions;GRCh38_alldifficultregions;GRCh38_notinalldifficultregions	CDH19-RNU6-1037P	ENSG00000071991-ENSG00000238680	intergenic_region	ENSG00000071991-ENSG00000238680	.	MODIFIER	intergenic_region	.	.	.	.	.	.	.	.	.	.	.	.	.	.	.
18	66996082	Sniffles2.INS.308EM11	N	<INS:57>	INS	INS	57	98.56	447.263	888	856	32	0.036	novel	0.00113	0.00113	rare	0	0	0.00595	0	0	0.00117	0	0	0.00617	0	0	1	1	1	1	1	1	1	1	1	1	0	0.998	0	0	0.137	2.05e-05	0.000736	0.0715	confident	GRCh38_notinalldifficultregions	RNU6-1037P-MIR5011	ENSG00000238680-ENSG00000263354	intergenic_region	ENSG00000238680-ENSG00000263354	.	MODIFIER	intergenic_region	.	.	.	.	.	.	.	.	.	.	.	.	.	.	.
18	67000089	Sniffles2.INS.308FM11	N	<INS:190>	INS	INS	190	143.463	369.773	888	863	25	0.0282	known	0.00113	0.00113	rare	0	0.00347	0	0.00305	0	0.00116	0	0.00357	0	0.00309	0	1	1	1	1	1	1	1	1	1	1	0	0.998	0	0	0.146	0.000322	0.000638	0.444	confident	GRCh38_SimpleRepeat_homopolymer_4to6_slop5;GRCh38_notinalldifficultregions	RNU6-1037P-MIR5011	ENSG00000238680-ENSG00000263354	intergenic_region	ENSG00000238680-ENSG00000263354	.	MODIFIER	intergenic_region	.	.	.	.	.	.	.	.	.	.	.	.	.	.	.
18	67029347	Sniffles2.INS.3091M11	N	<INS:81>	INS	INS	81	97.802	508.423	888	864	24	0.027	novel	0.00113	0.00113	rare	0.00208	0	0	0	0.00292	0.00116	0.00213	0	0	0	0.00305	1	1	1	1	1	1	1	1	1	1	0	0.998	0	0	0.0515	2.25e-05	0.000117	0.284	confident	GRCh38_notinalldifficultregions	RNU6-1037P-MIR5011	ENSG00000238680-ENSG00000263354	intergenic_region	ENSG00000238680-ENSG00000263354	.	MODIFIER	intergenic_region	.	.	.	.	.	.	.	.	.	.	.	.	.	.	.
18	67058329	Sniffles2.INS.3092M11	N	<INS:317>	INS	INS	317	97.234	211.513	888	864	24	0.027	known	0.0574	0.0574	common	0.116	0.0312	0.00298	0.0305	0.076	0.059	0.12	0.0321	0.00303	0.0311	0.0788	1	1	1	1	0.0572	1	1	1	1	0.0627	0.0552	0.991	0.938	0.938	0.94	0.0418	0.0419	0.979	confident	GRCh38_notinalldifficultregions	RNU6-1037P-MIR5011	ENSG00000238680-ENSG00000263354	intergenic_region	ENSG00000238680-ENSG00000263354	.	MODIFIER	intergenic_region	.	.	.	.	.	.	.	.	.	.	.	.	.	.	.
18	67109989	Sniffles2.DEL.30ACM11	N	<DEL:-2396>	DEL	DEL	-2396	33.236	5.746	888	852	36	0.0405	known	0.013	0.013	low_frequency	0.00208	0.0139	0.0179	0.0366	0	0.0135	0.00218	0.0147	0.0184	0.0368	0	1	0.0209	0.000403	1	1	1	0.0221	0.000428	1	1	0.0101	0.994	0.75	0.75	0.855	0.0544	0.0503	0.879	confident	GRCh38_gclt25orgt65_slop50;GRCh38_AllHomopolymers_gt6bp_imperfectgt10bp_slop5;GRCh38_AllTandemRepeatsandHomopolymers_slop5;GRCh38_SimpleRepeat_homopolymer_gt11_slop5;GRCh38_allTandemRepeats;GRCh38_SimpleRepeat_homopolymer_7to11_slop5;GRCh38_SimpleRepeat_homopolymer_4to6_slop5;GRCh38_AllTandemRepeats_lt51bp_slop5;GRCh38_SimpleRepeat_quadTR_20to50_slop5;GRCh38_SimpleRepeat_imperfecthomopolgt10_slop5;GRCh38_allOtherDifficultregions;GRCh38_gnomAD_InbreedingCoeff_slop1bp_merge1000bp;GRCh38_alldifficultregions;GRCh38_notinalldifficultregions	MIR5011-RPL31P9	ENSG00000263354-ENSG00000264054	intergenic_region	ENSG00000263354-ENSG00000264054	.	MODIFIER	intergenic_region	.	.	.	.	.	.	.	.	.	.	.	.	.	.	.
18	67120568	Sniffles2.INS.30A5M11	N	<INS:199>	INS	INS	199	126.926	353.262	888	860	28	0.0315	novel	0.00169	0.00169	rare	0.00208	0	0.00595	0	0	0.00174	0.00214	0	0.00621	0	0	1	1	0.00298	1	1	1	1	0.00312	1	1	0.000563	0.997	0	0	0.467	3.89e-05	0.00052	0.106	difficult	GRCh38_gclt25orgt65_slop50;GRCh38_SimpleRepeat_homopolymer_4to6_slop5;GRCh38_alldifficultregions	MIR5011-RPL31P9	ENSG00000263354-ENSG00000264054	intergenic_region	ENSG00000263354-ENSG00000264054	.	MODIFIER	intergenic_region	.	.	.	.	.	.	.	.	.	.	.	.	.	.	.
18	67131954	Sniffles2.INV.30B2M11	N	<INV:152>	INV	OTHER	152	195.609	373.207	888	857	31	0.0349	novel	0.00113	0.00113	rare	0.00208	0	0	0	0.00292	0.00117	0.00212	0	0	0	0.00305	1	1	1	1	1	1	1	1	1	1	0.000563	0.997	0	0	0.553	0.000161	0.000456	0.408	confident	GRCh38_AllHomopolymers_gt6bp_imperfectgt10bp_slop5;GRCh38_AllTandemRepeatsandHomopolymers_slop5;GRCh38_SimpleRepeat_homopolymer_7to11_slop5;GRCh38_SimpleRepeat_homopolymer_4to6_slop5;GRCh38_alldifficultregions;GRCh38_notinalldifficultregions	MIR5011-RPL31P9	ENSG00000263354-ENSG00000264054	intergenic_region	ENSG00000263354-ENSG00000264054	.	MODIFIER	intergenic_region	.	.	.	.	.	.	.	.	.	.	.	.	Open chromatin	.	.
18	67133171	Sniffles2.INV.30B3M11	N	<INV:4193>	INV	OTHER	4193	223.626	165.867	888	849	39	0.0439	known	0.00169	0.00169	rare	0	0	0.00893	0	0	0.00177	0	0	0.00926	0	0	1	1	1	1	1	1	1	1	1	1	0.00169	0.998	0.667	0.667	0.514	1.64e-05	5.54e-05	0.287	confident	GRCh38_AllTandemRepeats_51to200bp_slop5;GRCh38_AllTandemRepeatsandHomopolymers_slop5;GRCh38_allTandemRepeats;GRCh38_SimpleRepeat_homopolymer_4to6_slop5;GRCh38_chainSelf;GRCh38_alldifficultregions;GRCh38_notinalldifficultregions	RPL31P9;MIR5011-RPL31P9	ENSG00000264054;ENSG00000263354-ENSG00000264054	transcript;intergenic_region	ENST00000579952.1;ENSG00000263354-ENSG00000264054	processed_pseudogene;.	MODIFIER;MODIFIER	downstream_gene_variant;intergenic_region	.	.	.	.	.	.	.	.	.	.	.	.	Open chromatin	.	.
18	67133790	Sniffles2.BND.30B5M11	N	<BND:30B5M11>	BND	OTHER	.	0	0	888	848	40	0.045	not_compared	0.00169	0.00169	rare	0	0	0	0	0.00877	0.00177	0	0	0	0	0.00949	1	1	1	1	0.0088	1	1	1	1	0.00952	0	0.998	0	0	0.134	0.000107	0.00168	0.129	confident	GRCh38_SimpleRepeat_homopolymer_4to6_slop5;GRCh38_notinalldifficultregions	KCNB2;ENSG00000253784	ENSG00000182674;ENSG00000253784	transcript;transcript	ENST00000523207.2;ENST00000523881.1	protein_coding;pseudogene	HIGH;HIGH	transcript_ablation;transcript_ablation	KCNB2	ENSG00000182674	transcript	ENST00000523207.2	protein_coding	HIGH	transcript_ablation	.	.	.	.	.	.	.	.
18	67154738	Sniffles2.INS.30A9M11	N	<INS:164>	INS	INS	164	136.875	409.04	888	858	30	0.0338	known	0.00338	0.00338	rare	0.0124	0	0	0	0	0.0035	0.0129	0	0	0	0	1	1	1	1	1	1	1	1	1	1	0.00113	0.995	0.333	0.333	0.355	0.000448	0.00052	0.791	confident	GRCh38_SimpleRepeat_homopolymer_4to6_slop5;GRCh38_notinalldifficultregions	RPL31P9-ENSG00000265936	ENSG00000264054-ENSG00000265936	intergenic_region	ENSG00000264054-ENSG00000265936	.	MODIFIER	intergenic_region	.	.	.	.	.	.	.	.	.	.	.	.	.	.	.
18	67158055	Sniffles2.INS.30AAM11	N	<INS:84>	INS	INS	84	167.98	462.565	888	864	24	0.027	novel	0.00113	0.00113	rare	0.00208	0.00347	0	0	0	0.00116	0.00216	0.00352	0	0	0	1	1	1	1	1	1	1	1	1	1	0.00113	0.995	0	0	0.651	3.79e-05	0.00114	0.18	confident	GRCh38_SimpleRepeat_homopolymer_4to6_slop5;GRCh38_notinalldifficultregions	RPL31P9-ENSG00000265936	ENSG00000264054-ENSG00000265936	intergenic_region	ENSG00000264054-ENSG00000265936	.	MODIFIER	intergenic_region	.	.	.	.	.	.	.	.	.	.	.	.	.	.	.
18	67175750	Sniffles2.INS.30ABM11	N	<INS:87>	INS	INS	87	93.296	350.054	888	861	27	0.0304	novel	0.0152	0.0152	low_frequency	0.0456	0	0.00893	0.0061	0	0.0157	0.048	0	0.00915	0.00629	0	0.395	1	1	1	1	0.411	1	1	1	1	0.0175	0.967	0.538	0.538	0.596	0.00114	0.0029	0.38	difficult	GRCh38_AllHomopolymers_gt6bp_imperfectgt10bp_slop5;GRCh38_AllTandemRepeatsandHomopolymers_slop5;GRCh38_SimpleRepeat_homopolymer_4to6_slop5;GRCh38_SimpleRepeat_imperfecthomopolgt20_slop5;GRCh38_SimpleRepeat_imperfecthomopolgt10_slop5;GRCh38_alldifficultregions	RPL31P9-ENSG00000265936	ENSG00000264054-ENSG00000265936	intergenic_region	ENSG00000264054-ENSG00000265936	.	MODIFIER	intergenic_region	.	.	.	.	.	.	.	.	.	.	.	.	.	.	.
18	67189203	Sniffles2.DEL.30B1M11	N	<DEL:-51>	DEL	DEL	-51	44.029	206.167	888	868	20	0.0225	novel	0.305	0.305	common	0.187	0.503	0.265	0.406	0.246	0.312	0.192	0.514	0.27	0.408	0.254	0.674	0.136	0.427	0.257	0.535	0.673	0.238	0.431	0.199	0.545	0.297	0.909	0.878	0.878	0.872	0.444	0.447	0.899	difficult	GRCh38_AllTandemRepeats_51to200bp_slop5;GRCh38_AllTandemRepeatsandHomopolymers_slop5;GRCh38_AllTandemRepeats_gt100bp_slop5;GRCh38_allTandemRepeats;GRCh38_lowmappabilityall;GRCh38_nonunique_l100_m2_e1;GRCh38_alllowmapandsegdupregions;GRCh38_alldifficultregions	RPL31P9-ENSG00000265936	ENSG00000264054-ENSG00000265936	intergenic_region	ENSG00000264054-ENSG00000265936	.	MODIFIER	intergenic_region	.	.	.	.	.	.	.	.	.	.	.	.	.	.	.
18	67201429	Sniffles2.INS.30BBM11	N	<INS:264>	INS	INS	264	126.197	476.834	888	863	25	0.0282	known	0.0135	0.0135	low_frequency	0.0498	0	0	0	0	0.0139	0.0515	0	0	0	0	0.0144	1	1	1	1	0.0158	1	1	1	1	0.0135	0.988	0.762	0.762	0.668	0.00117	0.00161	0.597	confident	GRCh38_notinalldifficultregions	RPL31P9-ENSG00000265936	ENSG00000264054-ENSG00000265936	intergenic_region	ENSG00000264054-ENSG00000265936	.	MODIFIER	intergenic_region	.	.	.	.	.	.	.	.	.	.	.	.	CTCF Binding Site	.	.
18	67214948	Sniffles2.INS.30BCM11	N	<INS:132>	INS	INS	132	31.904	85.327	888	868	20	0.0225	novel	0.247	0.247	common	0.396	0.142	0.146	0.183	0.284	0.251	0.403	0.143	0.149	0.189	0.286	0.178	0.489	1	0.192	0.257	0.226	0.483	1	0.205	0.255	0.257	0.939	0.928	0.928	0.899	0.176	0.175	0.954	confident	GRCh38_notinalldifficultregions	RPL31P9-ENSG00000265936	ENSG00000264054-ENSG00000265936	intergenic_region	ENSG00000264054-ENSG00000265936	.	MODIFIER	intergenic_region	.	.	.	.	.	.	.	.	.	.	.	.	.	.	.
18	67240497	Sniffles2.INS.30BDM11	N	<INS:192>	INS	INS	192	193.621	437.025	888	850	38	0.0428	novel	0.00338	0.00338	rare	0.0104	0.00347	0	0	0	0.00353	0.0108	0.00357	0	0	0	1	1	1	1	1	1	1	1	1	1	0.00282	0.999	0.833	0.833	0.809	0.000255	0.000287	0.708	confident	GRCh38_notinalldifficultregions	RPL31P9-ENSG00000265936	ENSG00000264054-ENSG00000265936	intergenic_region	ENSG00000264054-ENSG00000265936	.	MODIFIER	intergenic_region	.	.	.	.	.	.	.	.	.	.	.	.	.	.	.
18	67247864	Sniffles2.INS.30BEM11	N	<INS:60>	INS	INS	60	90.381	427.289	888	859	29	0.0327	known	0.00282	0.00282	rare	0	0	0	0	0.0146	0.00291	0	0	0	0	0.0154	1	1	1	1	1	1	1	1	1	1	0.00225	0.999	0.8	0.8	0.684	0.00022	0.0023	0.186	confident	GRCh38_notinalldifficultregions	RPL31P9-ENSG00000265936	ENSG00000264054-ENSG00000265936	intergenic_region	ENSG00000264054-ENSG00000265936	.	MODIFIER	intergenic_region	.	.	.	.	.	.	.	.	.	.	.	.	.	.	.
18	67291777	Sniffles2.DEL.30CBM11	N	<DEL:-8248>	DEL	DEL	-8248	0.924	2.315	888	862	26	0.0293	known	0.14	0.14	common	0.135	0.0694	0.304	0.0244	0.158	0.141	0.136	0.0709	0.304	0.0248	0.156	0.000937	0.0196	0.0182	1	0.382	0.000724	0.0207	0.017	1	0.234	0.128	0.923	0.758	0.758	0.83	0.025	0.028	0.858	confident	GRCh38_gclt25orgt65_slop50;GRCh38_AllHomopolymers_gt6bp_imperfectgt10bp_slop5;GRCh38_AllTandemRepeatsandHomopolymers_slop5;GRCh38_SimpleRepeat_homopolymer_gt11_slop5;GRCh38_SimpleRepeat_triTR_15to50_slop5;GRCh38_SimpleRepeat_diTR_11to50_slop5;GRCh38_AllTandemRepeats_gt100bp_slop5;GRCh38_allTandemRepeats;GRCh38_SimpleRepeat_homopolymer_7to11_slop5;GRCh38_SimpleRepeat_quadTR_51to200_slop5;GRCh38_SimpleRepeat_homopolymer_4to6_slop5;GRCh38_AllTandemRepeats_lt51bp_slop5;GRCh38_SimpleRepeat_imperfecthomopolgt20_slop5;GRCh38_AllTandemRepeats_201to10000bp_slop5;GRCh38_SimpleRepeat_quadTR_20to50_slop5;GRCh38_SimpleRepeat_imperfecthomopolgt10_slop5;GRCh38_lowmappabilityall;GRCh38_nonunique_l100_m2_e1;GRCh38_allOtherDifficultregions;GRCh38_gnomAD_InbreedingCoeff_slop1bp_merge1000bp;GRCh38_chainSelf;GRCh38_alllowmapandsegdupregions;GRCh38_alldifficultregions;GRCh38_notinalldifficultregions	RPL31P9-ENSG00000265936	ENSG00000264054-ENSG00000265936	intergenic_region	ENSG00000264054-ENSG00000265936	.	MODIFIER	intergenic_region	.	.	.	.	.	.	.	.	.	.	.	.	.	.	.
18	67325421	Sniffles2.INS.30D4M11	N	<INS:113>	INS	INS	113	130.885	300.764	888	864	24	0.027	novel	0.00507	0.00507	low_frequency	0	0	0	0	0.0263	0.00521	0	0	0	0	0.0274	1	1	1	1	1	1	1	1	1	1	0.00394	0.995	0.667	0.667	0.709	0.00039	0.00191	0.197	difficult	GRCh38_gclt25orgt65_slop50;GRCh38_AllHomopolymers_gt6bp_imperfectgt10bp_slop5;GRCh38_AllTandemRepeatsandHomopolymers_slop5;GRCh38_SimpleRepeat_homopolymer_gt11_slop5;GRCh38_SimpleRepeat_homopolymer_gt20_slop5;GRCh38_SimpleRepeat_imperfecthomopolgt20_slop5;GRCh38_SimpleRepeat_imperfecthomopolgt10_slop5;GRCh38_lowmappabilityall;GRCh38_nonunique_l100_m2_e1;GRCh38_alllowmapandsegdupregions;GRCh38_alldifficultregions	RPL31P9-ENSG00000265936	ENSG00000264054-ENSG00000265936	intergenic_region	ENSG00000264054-ENSG00000265936	.	MODIFIER	intergenic_region	.	.	.	.	.	.	.	.	.	.	.	.	.	.	.
18	67328458	Sniffles2.DEL.30D7M11	N	<DEL:-59>	DEL	DEL	-59	59.065	241.358	888	870	18	0.0203	novel	0.031	0.031	low_frequency	0	0	0.155	0.0061	0.00292	0.0316	0	0	0.157	0.00617	0.00301	1	1	0.00605	1	1	1	1	0.0066	1	1	0.0282	0.977	0.739	0.739	0.793	0.00246	0.00772	0.44	difficult	GRCh38_AllTandemRepeatsandHomopolymers_slop5;GRCh38_AllTandemRepeats_gt100bp_slop5;GRCh38_allTandemRepeats;GRCh38_AllTandemRepeats_201to10000bp_slop5;GRCh38_lowmappabilityall;GRCh38_nonunique_l100_m2_e1;GRCh38_alllowmapandsegdupregions;GRCh38_alldifficultregions	RPL31P9-ENSG00000265936	ENSG00000264054-ENSG00000265936	intergenic_region	ENSG00000264054-ENSG00000265936	.	MODIFIER	intergenic_region	.	.	.	.	.	.	.	.	.	.	.	.	.	.	.
18	67338215	Sniffles2.DEL.30D8M11	N	<DEL:-58>	DEL	DEL	-58	79.785	256.815	888	860	28	0.0315	known	0.00113	0.00113	rare	0.00208	0	0.00298	0	0	0.00116	0.00217	0	0.00305	0	0	1	1	1	1	1	1	1	1	1	1	0	0.998	0	0	0.239	3.07e-06	6.61e-05	0.184	difficult	GRCh38_AllTandemRepeatsandHomopolymers_slop5;GRCh38_AllTandemRepeats_gt100bp_slop5;GRCh38_allTandemRepeats;GRCh38_SimpleRepeat_homopolymer_4to6_slop5;GRCh38_AllTandemRepeats_201to10000bp_slop5;GRCh38_SimpleRepeat_quadTR_20to50_slop5;GRCh38_alldifficultregions	RPL31P9-ENSG00000265936	ENSG00000264054-ENSG00000265936	intergenic_region	ENSG00000264054-ENSG00000265936	.	MODIFIER	intergenic_region	.	.	.	.	.	.	.	.	.	.	.	.	.	.	.
18	67426465	Sniffles2.INS.30E1M11	N	<INS:82>	INS	INS	82	82.526	411.67	888	855	33	0.0372	known	0.00676	0.00676	low_frequency	0	0.00694	0	0.0274	0.00292	0.00702	0	0.00725	0	0.0285	0.00309	1	1	1	0.107	1	1	1	1	0.11	1	0.00563	0.995	0.727	0.727	0.731	0.0211	0.0216	0.887	difficult	GRCh38_AllHomopolymers_gt6bp_imperfectgt10bp_slop5;GRCh38_AllTandemRepeatsandHomopolymers_slop5;GRCh38_SimpleRepeat_homopolymer_gt11_slop5;GRCh38_SimpleRepeat_imperfecthomopolgt10_slop5;GRCh38_alldifficultregions	ENSG00000265936-ENSG00000260578	ENSG00000265936-ENSG00000260578	intergenic_region	ENSG00000265936-ENSG00000260578	.	MODIFIER	intergenic_region	.	.	.	.	.	.	.	.	.	.	.	.	Enhancer	.	.
18	67453985	Sniffles2.INS.30E3M11	N	<INS:19768>	INS	INS	19768	263.235	14.069	888	857	31	0.0349	novel	0.0495	0.0495	low_frequency	0.0498	0.0208	0.0714	0.0732	0.0292	0.0513	0.0522	0.0214	0.0736	0.0745	0.0307	2.72e-21	6.48e-07	2.37e-19	3.2e-19	2.17e-10	4.84e-21	7.06e-07	3.45e-19	4.03e-19	2.77e-10	0.0259	0.9	0	0	0.431	0.0281	0.0504	0.443	difficult	GRCh38_allOtherDifficultregions;GRCh38_gnomAD_InbreedingCoeff_slop1bp_merge1000bp;GRCh38_alldifficultregions	ENSG00000265936-ENSG00000260578	ENSG00000265936-ENSG00000260578	intergenic_region	ENSG00000265936-ENSG00000260578	.	MODIFIER	intergenic_region	.	.	.	.	.	.	.	.	.	.	.	.	.	.	.
18	67453985	Sniffles2.INS.30E4M11	N	<INS:18361>	INS	INS	18361	330.334	12.604	888	856	32	0.036	novel	0.0158	0.0158	low_frequency	0.0166	0.0208	0.0179	0.0244	0	0.0164	0.0174	0.0214	0.0184	0.025	0	2.01e-09	6.48e-07	4.06e-07	9.53e-09	1	2.43e-09	7.06e-07	4.45e-07	1.05e-08	1	0.0113	0.97	0.0714	0.0714	0.527	0.00477	0.0118	0.403	difficult	GRCh38_allOtherDifficultregions;GRCh38_gnomAD_InbreedingCoeff_slop1bp_merge1000bp;GRCh38_alldifficultregions	ENSG00000265936-ENSG00000260578	ENSG00000265936-ENSG00000260578	intergenic_region	ENSG00000265936-ENSG00000260578	.	MODIFIER	intergenic_region	.	.	.	.	.	.	.	.	.	.	.	.	.	.	.
18	67471618	Sniffles2.INS.30E6M11	N	<INS:321>	INS	INS	321	134.182	245.139	888	859	29	0.0327	novel	0.0214	0.0214	low_frequency	0.0705	0.0139	0	0	0	0.0215	0.0705	0.0143	0	0	0	1	1	1	1	1	1	1	1	1	1	0.0208	0.997	0.946	0.946	0.93	0.00172	0.00175	0.965	difficult	GRCh38_gclt25orgt65_slop50;GRCh38_AllTandemRepeats_51to200bp_slop5;GRCh38_AllTandemRepeatsandHomopolymers_slop5;GRCh38_allTandemRepeats;GRCh38_alldifficultregions	ENSG00000265936-ENSG00000260578	ENSG00000265936-ENSG00000260578	intergenic_region	ENSG00000265936-ENSG00000260578	.	MODIFIER	intergenic_region	.	.	.	.	.	.	.	.	.	.	.	.	.	.	.
18	67583748	Sniffles2.INS.30F8M11	N	<INS:315>	INS	INS	315	103.479	171.008	888	855	33	0.0372	known	0.0304	0.0304	low_frequency	0.108	0.00347	0	0	0.00292	0.031	0.111	0.0036	0	0	0.00305	0.0409	1	1	1	1	0.0419	1	1	1	1	0.027	0.977	0.729	0.729	0.834	0.00204	0.00223	0.839	confident	GRCh38_notinalldifficultregions	DSEL-AS1	ENSG00000265533	transcript	ENST00000583687.1	pseudogene	MODIFIER	intron_variant	.	.	.	.	.	.	.	.	.	.	.	.	Enhancer	.	.
18	67628337	Sniffles2.DEL.310BM11	N	<DEL:-21673>	DEL	DEL	-21673	1.697	3.682	888	859	29	0.0327	known	0.0315	0.0315	low_frequency	0.104	0.0208	0	0	0	0.0326	0.11	0.0211	0	0	0	1.96e-18	0.000549	1	1	1	5.82e-18	0.000564	1	1	1	0.0175	0.941	0.0857	0.0857	0.44	0.00353	0.00657	0.469	confident	GRCh38_gclt25orgt65_slop50;GRCh38_AllHomopolymers_gt6bp_imperfectgt10bp_slop5;GRCh38_AllTandemRepeats_51to200bp_slop5;GRCh38_AllTandemRepeatsandHomopolymers_slop5;GRCh38_SimpleRepeat_homopolymer_gt11_slop5;GRCh38_SimpleRepeat_triTR_15to50_slop5;GRCh38_SimpleRepeat_homopolymer_gt20_slop5;GRCh38_SimpleRepeat_diTR_11to50_slop5;GRCh38_AllTandemRepeats_gt100bp_slop5;GRCh38_allTandemRepeats;GRCh38_SimpleRepeat_homopolymer_7to11_slop5;GRCh38_SimpleRepeat_homopolymer_4to6_slop5;GRCh38_AllTandemRepeats_lt51bp_slop5;GRCh38_SimpleRepeat_imperfecthomopolgt20_slop5;GRCh38_AllTandemRepeats_201to10000bp_slop5;GRCh38_SimpleRepeat_imperfecthomopolgt10_slop5;GRCh38_lowmappabilityall;GRCh38_nonunique_l100_m2_e1;GRCh38_alllowmapandsegdupregions;GRCh38_alldifficultregions;GRCh38_notinalldifficultregions	DSEL-AS1	ENSG00000265533	transcript	ENST00000583687.1	pseudogene	MODIFIER	intron_variant	.	.	.	.	.	.	.	.	.	.	.	.	Enhancer;Enhancer;Enhancer;Open chromatin	.	.
18	67632779	Sniffles2.INV.3113M11	N	<INV:126>	INV	OTHER	126	157.405	425.836	888	856	32	0.036	novel	0.00113	0.00113	rare	0.00208	0.00347	0	0	0	0.00117	0.00223	0.00355	0	0	0	1	1	1	1	1	1	1	1	1	1	0	0.998	0	0	0.0698	0.000104	0.000437	0.236	confident	GRCh38_SimpleRepeat_homopolymer_4to6_slop5;GRCh38_notinalldifficultregions	DSEL-AS1	ENSG00000265533	gene_variant	ENSG00000265533	.	MODIFIER	intragenic_variant	.	.	.	.	.	.	.	.	.	.	.	.	.	.	.
18	67634280	Sniffles2.INS.3108M11	N	<INS:167>	INS	INS	167	115.733	397.498	888	857	31	0.0349	novel	0.00113	0.00113	rare	0	0.00347	0	0.00305	0	0.00117	0	0.00357	0	0.00311	0	1	1	1	1	1	1	1	1	1	1	0.00113	1	1	1	0.607	0.00179	0.00276	0.589	confident	GRCh38_SimpleRepeat_homopolymer_4to6_slop5;GRCh38_notinalldifficultregions	DSEL-AS1	ENSG00000265533	transcript	ENST00000583687.1	pseudogene	MODIFIER	intron_variant	.	.	.	.	.	.	.	.	.	.	.	.	Enhancer	.	.
18	67652531	Sniffles2.INV.3114M11	N	<INV:98>	INV	OTHER	98	141.083	366.659	888	867	21	0.0236	novel	0.00282	0.00282	rare	0.00415	0	0	0	0.00877	0.00288	0.00431	0	0	0	0.00898	1	1	1	1	1	1	1	1	1	1	0.000563	0.993	0	0	0.392	0.00214	0.00243	0.688	confident	GRCh38_notinalldifficultregions	DSEL-AS1	ENSG00000265533	gene_variant	ENSG00000265533	.	MODIFIER	intragenic_variant	.	.	.	.	.	.	.	.	.	.	.	.	.	.	.
18	67682315	Sniffles2.INS.310AM11	N	<INS:66>	INS	INS	66	26.841	108.318	888	871	17	0.0191	known	0.263	0.263	common	0.357	0.149	0.238	0.253	0.26	0.267	0.364	0.152	0.239	0.258	0.263	0.261	0.091	0.832	1	0.169	0.263	0.0951	0.831	1	0.232	0.248	0.867	0.808	0.808	0.827	0.262	0.269	0.936	confident	GRCh38_notinalldifficultregions	DSEL-AS1;ENSG00000263594	ENSG00000265533;ENSG00000263594	transcript;gene_variant	ENST00000583687.1;ENSG00000263594	pseudogene;.	MODIFIER;MODIFIER	intron_variant;intragenic_variant	.	.	.	.	.	.	.	.	.	.	.	.	.	.	.
18	67753994	Sniffles2.INS.3123M11	N	<INS:51>	INS	INS	51	99.268	313.297	888	853	35	0.0394	novel	0.00113	0.00113	rare	0.00415	0	0	0	0	0.00117	0.00433	0	0	0	0	1	1	1	1	1	1	1	1	1	1	0.00169	0.999	1	1	0.595	1.43e-05	5.88e-05	0.289	confident	GRCh38_notinalldifficultregions	DSEL-AS1;ENSG00000263594	ENSG00000265533;ENSG00000263594	transcript;gene_variant	ENST00000583687.1;ENSG00000263594	pseudogene;.	MODIFIER;MODIFIER	intron_variant;intragenic_variant	.	.	.	.	.	.	.	.	.	.	.	.	.	.	.
18	67773422	Sniffles2.DEL.312AM11	N	<DEL:-203>	DEL	DEL	-203	77.31	184.291	888	885	3	0.00338	novel	0.947	0.053	common	0.853	0.996	0.976	0.979	0.98	0.948	0.854	0.996	0.976	0.978	0.98	0.315	1	1	1	1	0.305	1	1	1	1	0.956	0.917	0.921	0.46	0.574	0.976	0.965	0.604	difficult	GRCh38_AllTandemRepeatsandHomopolymers_slop5;GRCh38_AllTandemRepeats_gt100bp_slop5;GRCh38_allTandemRepeats;GRCh38_AllTandemRepeats_201to10000bp_slop5;GRCh38_SimpleRepeat_quadTR_20to50_slop5;GRCh38_lowmappabilityall;GRCh38_nonunique_l100_m2_e1;GRCh38_alllowmapandsegdupregions;GRCh38_alldifficultregions	DSEL-AS1	ENSG00000265533	transcript	ENST00000583687.1	pseudogene	MODIFIER	intron_variant	.	.	.	.	.	.	.	.	.	.	.	.	.	.	.
18	67781524	Sniffles2.INS.3125M11	N	<INS:170>	INS	INS	170	165.127	317.307	888	857	31	0.0349	known	0.00113	0.00113	rare	0.00415	0	0	0	0	0.00117	0.00431	0	0	0	0	1	1	1	1	1	1	1	1	1	1	0	0.998	0	0	0.269	6.66e-05	0.000142	0.432	confident	GRCh38_SimpleRepeat_homopolymer_4to6_slop5;GRCh38_notinalldifficultregions	DSEL-AS1	ENSG00000265533	transcript	ENST00000583687.1	pseudogene	MODIFIER	intron_variant	.	.	.	.	.	.	.	.	.	.	.	.	.	.	.
18	67836679	Sniffles2.INS.313AM11	N	<INS:286>	INS	INS	286	111.139	249.449	888	862	26	0.0293	known	0.0163	0.0163	low_frequency	0.056	0.00694	0	0	0	0.0168	0.0577	0.00709	0	0	0	1	1	1	1	1	1	1	1	1	1	0.0141	0.984	0.69	0.69	0.697	0.00136	0.00179	0.625	confident	GRCh38_SimpleRepeat_homopolymer_4to6_slop5;GRCh38_notinalldifficultregions	ENSG00000265240;DSEL-AS1	ENSG00000265240;ENSG00000265533	transcript;transcript	ENST00000584299.1;ENST00000583687.1	processed_pseudogene;pseudogene	MODIFIER;MODIFIER	upstream_gene_variant;intron_variant	.	.	.	.	.	.	.	.	.	.	.	.	.	.	.
18	67853448	Sniffles2.DEL.3140M11	N	<DEL:-54>	DEL	DEL	-54	33.825	121.777	888	879	9	0.0101	novel	0.356	0.356	common	0.307	0.264	0.47	0.299	0.447	0.36	0.314	0.27	0.47	0.299	0.45	0.881	0.394	0.438	0.00256	0.642	0.764	0.52	0.352	0.00256	0.643	0.356	0.93	0.92	0.92	0.909	0.276	0.282	0.928	difficult	GRCh38_AllTandemRepeats_51to200bp_slop5;GRCh38_AllTandemRepeatsandHomopolymers_slop5;GRCh38_AllTandemRepeats_gt100bp_slop5;GRCh38_allTandemRepeats;GRCh38_alldifficultregions	DSEL-AS1	ENSG00000265533	transcript	ENST00000583687.1	pseudogene	MODIFIER	intron_variant	.	.	.	.	.	.	.	.	.	.	.	.	.	.	.
18	67941292	Sniffles2.INS.3150M11	N	<INS:197>	INS	INS	197	155.57	489.591	888	860	28	0.0315	novel	0.00113	0.00113	rare	0.00208	0	0	0	0.00292	0.00116	0.00219	0	0	0	0.00298	1	1	1	1	1	1	1	1	1	1	0	0.998	0	0	0.138	1.95e-05	4.17e-05	0.422	confident	GRCh38_SimpleRepeat_homopolymer_4to6_slop5;GRCh38_notinalldifficultregions	ENSG00000264634	ENSG00000264634	transcript	ENST00000580622.1	pseudogene	MODIFIER	intron_variant	.	.	.	.	.	.	.	.	.	.	.	.	.	.	.
18	67982023	Sniffles2.DUP.3155M11	N	<DUP:12507>	DUP	OTHER	12507	0	0	888	859	29	0.0327	known	0.00113	0.00113	rare	0	0	0	0	0.00585	0.00116	0	0	0	0	0.00602	1	1	1	1	1	1	1	1	1	1	0.000563	0.997	0	0	0.457	0.000103	0.00105	0.254	confident	GRCh38_gclt25orgt65_slop50;GRCh38_AllHomopolymers_gt6bp_imperfectgt10bp_slop5;GRCh38_AllTandemRepeats_51to200bp_slop5;GRCh38_AllTandemRepeatsandHomopolymers_slop5;GRCh38_SimpleRepeat_diTR_11to50_slop5;GRCh38_AllTandemRepeats_gt100bp_slop5;GRCh38_allTandemRepeats;GRCh38_SimpleRepeat_homopolymer_7to11_slop5;GRCh38_SimpleRepeat_homopolymer_4to6_slop5;GRCh38_AllTandemRepeats_lt51bp_slop5;GRCh38_AllTandemRepeats_201to10000bp_slop5;GRCh38_SimpleRepeat_imperfecthomopolgt10_slop5;GRCh38_alldifficultregions;GRCh38_notinalldifficultregions	ENSG00000264634-ENSG00000264869	ENSG00000264634-ENSG00000264869	intergenic_region	ENSG00000264634-ENSG00000264869	.	MODIFIER	intergenic_region	.	.	.	.	.	.	.	.	.	.	.	.	.	.	.
18	68013426	Sniffles2.INS.3160M11	N	<INS:289>	INS	INS	289	120.986	232.071	888	862	26	0.0293	known	0.0163	0.0163	low_frequency	0.0602	0	0	0	0	0.0168	0.063	0	0	0	0	0.000562	1	1	1	1	0.0007	1	1	1	1	0.0169	0.983	0.708	0.708	0.765	0.000904	0.00129	0.66	difficult	GRCh38_gclt25orgt65_slop50;GRCh38_alldifficultregions	ENSG00000264634-ENSG00000264869	ENSG00000264634-ENSG00000264869	intergenic_region	ENSG00000264634-ENSG00000264869	.	MODIFIER	intergenic_region	.	.	.	.	.	.	.	.	.	.	.	.	.	.	.
18	68096389	Sniffles2.DEL.3166M11	N	<DEL:-92>	DEL	DEL	-92	44.437	151.091	888	881	7	0.00788	novel	0.64	0.36	common	0.593	0.656	0.705	0.5	0.76	0.643	0.596	0.666	0.707	0.5	0.766	0.894	0.271	1	0.534	0.4	0.893	0.452	1	0.534	0.518	0.639	0.902	0.914	0.895	0.893	0.493	0.5	0.94	difficult	GRCh38_AllTandemRepeatsandHomopolymers_slop5;GRCh38_AllTandemRepeats_gt100bp_slop5;GRCh38_allTandemRepeats;GRCh38_SimpleRepeat_homopolymer_4to6_slop5;GRCh38_AllTandemRepeats_201to10000bp_slop5;GRCh38_SimpleRepeat_quadTR_20to50_slop5;GRCh38_lowmappabilityall;GRCh38_nonunique_l100_m2_e1;GRCh38_alllowmapandsegdupregions;GRCh38_alldifficultregions	ENSG00000264634-ENSG00000264869	ENSG00000264634-ENSG00000264869	intergenic_region	ENSG00000264634-ENSG00000264869	.	MODIFIER	intergenic_region	.	.	.	.	.	.	.	.	.	.	.	.	.	.	.
18	68096401	Sniffles2.INS.316EM11	N	<INS:56>	INS	INS	56	155.43	318.206	888	855	33	0.0372	novel	0.00113	0.00113	rare	0.00208	0	0	0.00305	0	0.00117	0.00217	0	0	0.00309	0	1	1	1	1	1	1	1	1	1	1	0	0.998	0	0	0.192	0.000104	0.00101	0.19	difficult	GRCh38_AllTandemRepeatsandHomopolymers_slop5;GRCh38_AllTandemRepeats_gt100bp_slop5;GRCh38_allTandemRepeats;GRCh38_SimpleRepeat_homopolymer_4to6_slop5;GRCh38_AllTandemRepeats_201to10000bp_slop5;GRCh38_SimpleRepeat_quadTR_20to50_slop5;GRCh38_lowmappabilityall;GRCh38_nonunique_l100_m2_e1;GRCh38_alllowmapandsegdupregions;GRCh38_alldifficultregions	ENSG00000264634-ENSG00000264869	ENSG00000264634-ENSG00000264869	intergenic_region	ENSG00000264634-ENSG00000264869	.	MODIFIER	intergenic_region	.	.	.	.	.	.	.	.	.	.	.	.	.	.	.
18	68106722	Sniffles2.INS.316FM11	N	<INS:69>	INS	INS	69	166.373	414.277	888	859	29	0.0327	novel	0.00394	0.00394	rare	0.00208	0.00347	0.0119	0.00305	0	0.00407	0.00219	0.00355	0.0121	0.00309	0	1	1	1	1	1	1	1	1	1	1	0.00113	0.99	0	0	0.386	0.000185	0.0029	0.17	difficult	GRCh38_AllTandemRepeats_51to200bp_slop5;GRCh38_AllTandemRepeatsandHomopolymers_slop5;GRCh38_SimpleRepeat_diTR_11to50_slop5;GRCh38_allTandemRepeats;GRCh38_alldifficultregions	ENSG00000264869	ENSG00000264869	transcript	ENST00000580057.2	pseudogene	MODIFIER	intron_variant	.	.	.	.	.	.	.	.	.	.	.	.	.	.	.
18	68128172	Sniffles2.DUP.317CM11	N	<DUP:19647>	DUP	OTHER	19647	0	0.707	888	855	33	0.0372	known	0.00113	0.00113	rare	0.00415	0	0	0	0	0.00117	0.00439	0	0	0	0	1	1	1	1	1	1	1	1	1	1	0.000563	0.999	0.5	0.5	0.574	4.61e-05	8.42e-05	0.454	confident	GRCh38_gclt25orgt65_slop50;GRCh38_AllHomopolymers_gt6bp_imperfectgt10bp_slop5;GRCh38_AllTandemRepeats_51to200bp_slop5;GRCh38_AllTandemRepeatsandHomopolymers_slop5;GRCh38_SimpleRepeat_homopolymer_gt11_slop5;GRCh38_SimpleRepeat_triTR_15to50_slop5;GRCh38_SimpleRepeat_homopolymer_gt20_slop5;GRCh38_SimpleRepeat_diTR_11to50_slop5;GRCh38_allTandemRepeats;GRCh38_SimpleRepeat_homopolymer_7to11_slop5;GRCh38_SimpleRepeat_homopolymer_4to6_slop5;GRCh38_AllTandemRepeats_lt51bp_slop5;GRCh38_SimpleRepeat_imperfecthomopolgt20_slop5;GRCh38_SimpleRepeat_imperfecthomopolgt10_slop5;GRCh38_lowmappabilityall;GRCh38_nonunique_l100_m2_e1;GRCh38_alllowmapandsegdupregions;GRCh38_alldifficultregions;GRCh38_notinalldifficultregions	ENSG00000264869-ENSG00000287907	ENSG00000264869-ENSG00000287907	intergenic_region	ENSG00000264869-ENSG00000287907	.	MODIFIER	intergenic_region	.	.	.	.	.	.	.	.	.	.	.	.	Enhancer	.	.
18	68152000	Sniffles2.DEL.3178M11	N	<DEL:-3221>	DEL	DEL	-3221	0	1	888	862	26	0.0293	known	0.00169	0.00169	rare	0.00622	0	0	0	0	0.00174	0.00638	0	0	0	0	1	1	1	1	1	1	1	1	1	1	0	0.997	0	0	0.279	8.81e-05	0.000214	0.389	confident	GRCh38_gclt25orgt65_slop50;GRCh38_AllHomopolymers_gt6bp_imperfectgt10bp_slop5;GRCh38_AllTandemRepeatsandHomopolymers_slop5;GRCh38_SimpleRepeat_diTR_11to50_slop5;GRCh38_allTandemRepeats;GRCh38_SimpleRepeat_homopolymer_7to11_slop5;GRCh38_SimpleRepeat_homopolymer_4to6_slop5;GRCh38_AllTandemRepeats_lt51bp_slop5;GRCh38_SimpleRepeat_quadTR_20to50_slop5;GRCh38_SimpleRepeat_imperfecthomopolgt10_slop5;GRCh38_alldifficultregions;GRCh38_notinalldifficultregions	ENSG00000264869-ENSG00000287907	ENSG00000264869-ENSG00000287907	intergenic_region	ENSG00000264869-ENSG00000287907	.	MODIFIER	intergenic_region	.	.	.	.	.	.	.	.	.	.	.	.	CTCF Binding Site;TF binding	.	.
18	68175307	Sniffles2.INS.3173M11	N	<INS:171>	INS	INS	171	171.3	481.803	888	865	23	0.0259	novel	0.00113	0.00113	rare	0	0.00694	0	0	0	0.00116	0	0.00704	0	0	0	1	1	1	1	1	1	1	1	1	1	0	0.998	0	0	0.208	0.000164	0.000291	0.422	confident	GRCh38_SimpleRepeat_homopolymer_4to6_slop5;GRCh38_notinalldifficultregions	ENSG00000264869-ENSG00000287907	ENSG00000264869-ENSG00000287907	intergenic_region	ENSG00000264869-ENSG00000287907	.	MODIFIER	intergenic_region	.	.	.	.	.	.	.	.	.	.	.	.	.	.	.
18	68179175	Sniffles2.DEL.317AM11	N	<DEL:-49508>	DEL	DEL	-49508	1.414	0.447	888	861	27	0.0304	known	0.00507	0.00507	low_frequency	0.00208	0.00694	0	0.0183	0	0.00523	0.00215	0.00714	0	0.019	0	1	0.00348	1	4.37e-07	1	1	0.00358	1	4.89e-07	1	0.00169	0.991	0	0	0.262	0.00239	0.00725	0.3	confident	GRCh38_gclt25orgt65_slop50;GRCh38_AllHomopolymers_gt6bp_imperfectgt10bp_slop5;GRCh38_AllTandemRepeats_51to200bp_slop5;GRCh38_AllTandemRepeatsandHomopolymers_slop5;GRCh38_SimpleRepeat_homopolymer_gt11_slop5;GRCh38_SimpleRepeat_homopolymer_gt20_slop5;GRCh38_SimpleRepeat_diTR_11to50_slop5;GRCh38_AllTandemRepeats_gt100bp_slop5;GRCh38_allTandemRepeats;GRCh38_SimpleRepeat_homopolymer_7to11_slop5;GRCh38_SimpleRepeat_quadTR_51to200_slop5;GRCh38_SimpleRepeat_homopolymer_4to6_slop5;GRCh38_AllTandemRepeats_lt51bp_slop5;GRCh38_SimpleRepeat_imperfecthomopolgt20_slop5;GRCh38_AllTandemRepeats_201to10000bp_slop5;GRCh38_SimpleRepeat_quadTR_20to50_slop5;GRCh38_SimpleRepeat_imperfecthomopolgt10_slop5;GRCh38_lowmappabilityall;GRCh38_nonunique_l100_m2_e1;GRCh38_nonunique_l250_m0_e0;GRCh38_alllowmapandsegdupregions;GRCh38_alldifficultregions;GRCh38_notinalldifficultregions	ENSG00000264869-ENSG00000287907	ENSG00000264869-ENSG00000287907	intergenic_region	ENSG00000264869-ENSG00000287907	.	MODIFIER	intergenic_region	.	.	.	.	.	.	.	.	.	.	.	.	Enhancer;Enhancer;Open chromatin;Enhancer;CTCF Binding Site;Enhancer;Enhancer	Enhancer	.
18	68189035	Sniffles2.INS.3174M11	N	<INS:80>	INS	INS	80	127.265	397.013	888	862	26	0.0293	novel	0.00113	0.00113	rare	0	0	0.00595	0	0	0.00116	0	0	0.0061	0	0	1	1	1	1	1	1	1	1	1	1	0.000563	0.997	0	0	0.344	1.02e-06	7.07e-05	0.0639	difficult	GRCh38_gclt25orgt65_slop50;GRCh38_AllTandemRepeats_51to200bp_slop5;GRCh38_AllTandemRepeatsandHomopolymers_slop5;GRCh38_SimpleRepeat_diTR_11to50_slop5;GRCh38_allTandemRepeats;GRCh38_alldifficultregions	ENSG00000264869-ENSG00000287907	ENSG00000264869-ENSG00000287907	intergenic_region	ENSG00000264869-ENSG00000287907	.	MODIFIER	intergenic_region	.	.	.	.	.	.	.	.	.	.	.	.	.	.	.
18	68209993	Sniffles2.INS.3187M11	N	<INS:6954>	INS	INS	6954	313.267	14.048	888	853	35	0.0394	novel	0.00113	0.00113	rare	0.00415	0	0	0	0	0.00117	0.00437	0	0	0	0	1	1	1	1	1	1	1	1	1	1	0.000563	0.997	0	0	0.363	7.78e-05	0.000168	0.267	difficult	GRCh38_gclt25orgt65_slop50;GRCh38_AllTandemRepeatsandHomopolymers_slop5;GRCh38_SimpleRepeat_diTR_11to50_slop5;GRCh38_AllTandemRepeats_gt100bp_slop5;GRCh38_allTandemRepeats;GRCh38_AllTandemRepeats_201to10000bp_slop5;GRCh38_alldifficultregions	ENSG00000264869-ENSG00000287907	ENSG00000264869-ENSG00000287907	intergenic_region	ENSG00000264869-ENSG00000287907	.	MODIFIER	intergenic_region	.	.	.	.	.	.	.	.	.	.	.	.	.	.	.
18	68210021	Sniffles2.INS.3183M11	N	<INS:3040>	INS	INS	3040	405.155	95.327	888	844	44	0.0495	novel	0.018	0.018	low_frequency	0.0228	0	0.00893	0.0274	0.0263	0.019	0.0241	0	0.00949	0.0292	0.0273	0.00417	1	1	3.64e-05	0.0032	0.00466	1	1	4.41e-05	0.00344	0.00788	0.959	0.04	0.04	0.404	0.0172	0.0282	0.47	difficult	GRCh38_gclt25orgt65_slop50;GRCh38_AllTandemRepeatsandHomopolymers_slop5;GRCh38_SimpleRepeat_diTR_11to50_slop5;GRCh38_AllTandemRepeats_gt100bp_slop5;GRCh38_allTandemRepeats;GRCh38_AllTandemRepeats_201to10000bp_slop5;GRCh38_alldifficultregions	ENSG00000264869-ENSG00000287907	ENSG00000264869-ENSG00000287907	intergenic_region	ENSG00000264869-ENSG00000287907	.	MODIFIER	intergenic_region	.	.	.	.	.	.	.	.	.	.	.	.	.	.	.
18	68210023	Sniffles2.INS.3185M11	N	<INS:4234>	INS	INS	4234	406.301	127.334	888	853	35	0.0394	novel	0.00507	0.00507	low_frequency	0.0187	0	0	0	0	0.00528	0.0195	0	0	0	0	0.00162	1	1	1	1	0.00176	1	1	1	1	0.00169	0.989	0	0	0.47	0.000174	0.000896	0.263	difficult	GRCh38_gclt25orgt65_slop50;GRCh38_AllTandemRepeatsandHomopolymers_slop5;GRCh38_SimpleRepeat_diTR_11to50_slop5;GRCh38_AllTandemRepeats_gt100bp_slop5;GRCh38_allTandemRepeats;GRCh38_AllTandemRepeats_201to10000bp_slop5;GRCh38_alldifficultregions	ENSG00000264869-ENSG00000287907	ENSG00000264869-ENSG00000287907	intergenic_region	ENSG00000264869-ENSG00000287907	.	MODIFIER	intergenic_region	.	.	.	.	.	.	.	.	.	.	.	.	.	.	.
18	68210081	Sniffles2.INS.3184M11	N	<INS:1511>	INS	INS	1511	353.759	118.137	888	856	32	0.036	novel	0.0186	0.0186	low_frequency	0.0477	0.00694	0.0119	0	0.0117	0.0193	0.0496	0.00709	0.0125	0	0.0121	0.000823	1	0.0179	1	1	0.000952	1	0.0188	1	1	0.0113	0.963	0.214	0.214	0.544	0.00136	0.00301	0.316	difficult	GRCh38_gclt25orgt65_slop50;GRCh38_AllTandemRepeatsandHomopolymers_slop5;GRCh38_SimpleRepeat_diTR_11to50_slop5;GRCh38_AllTandemRepeats_gt100bp_slop5;GRCh38_allTandemRepeats;GRCh38_AllTandemRepeats_201to10000bp_slop5;GRCh38_alldifficultregions	ENSG00000264869-ENSG00000287907	ENSG00000264869-ENSG00000287907	intergenic_region	ENSG00000264869-ENSG00000287907	.	MODIFIER	intergenic_region	.	.	.	.	.	.	.	.	.	.	.	.	.	.	.
18	68240120	Sniffles2.INS.3188M11	N	<INS:2891>	INS	INS	2891	360.722	53.637	888	865	23	0.0259	novel	0.00338	0.00338	rare	0.0124	0	0	0	0	0.00347	0.0128	0	0	0	0	1.36e-07	1	1	1	1	1.49e-07	1	1	1	1	0.00225	0.992	0	0	0.552	0.000184	0.000344	0.408	confident	GRCh38_SimpleRepeat_homopolymer_4to6_slop5;GRCh38_notinalldifficultregions	ENSG00000287907	ENSG00000287907	transcript	ENST00000661028.1	pseudogene	MODIFIER	non_coding_transcript_exon_variant	.	.	.	.	.	.	.	.	.	.	.	.	.	.	.
18	68268303	Sniffles2.INS.318AM11	N	<INS:156>	INS	INS	156	166.19	330.257	888	863	25	0.0282	known	0.00113	0.00113	rare	0	0	0	0.00305	0.00292	0.00116	0	0	0	0.00314	0.00311	1	1	1	1	1	1	1	1	1	1	0.000563	0.997	0	0	0.217	0.00226	0.00339	0.621	confident	GRCh38_notinalldifficultregions	LINC01912;ENSG00000287907	ENSG00000264699;ENSG00000287907	transcript;transcript	ENST00000657287.1;ENST00000661028.1	pseudogene;pseudogene	MODIFIER;MODIFIER	upstream_gene_variant;intron_variant	.	.	.	.	.	.	.	.	.	.	.	.	.	.	.
18	68274812	Sniffles2.INV.318DM11	N	<INV:94>	INV	OTHER	94	126.637	283.005	888	865	23	0.0259	novel	0.00169	0.00169	rare	0.00208	0	0	0	0.00585	0.00173	0.00212	0	0	0	0.00606	1	1	1	1	1	1	1	1	1	1	0.00113	0.994	0	0	0.402	2.77e-05	0.000463	0.115	confident	GRCh38_SimpleRepeat_homopolymer_4to6_slop5;GRCh38_notinalldifficultregions	ENSG00000260747;ENSG00000287907	ENSG00000260747;ENSG00000287907	transcript;transcript	ENST00000567372.1;ENST00000661028.1	processed_pseudogene;pseudogene	MODIFIER;MODIFIER	downstream_gene_variant;intron_variant	.	.	.	.	.	.	.	.	.	.	.	.	.	.	.
18	68280084	Sniffles2.DEL.318CM11	N	<DEL:-128>	DEL	DEL	-128	51.73	136.752	888	885	3	0.00338	novel	0.682	0.318	common	0.56	0.736	0.792	0.646	0.734	0.684	0.56	0.741	0.792	0.65	0.734	0.000153	0.394	0.00979	0.171	0.438	0.000229	0.517	0.00979	0.121	0.438	0.676	0.81	0.815	0.759	0.787	0.587	0.596	0.86	difficult	GRCh38_gclt25orgt65_slop50;GRCh38_AllTandemRepeatsandHomopolymers_slop5;GRCh38_SimpleRepeat_diTR_11to50_slop5;GRCh38_AllTandemRepeats_gt100bp_slop5;GRCh38_allTandemRepeats;GRCh38_AllTandemRepeats_201to10000bp_slop5;GRCh38_allOtherDifficultregions;GRCh38_gnomAD_InbreedingCoeff_slop1bp_merge1000bp;GRCh38_alldifficultregions	ENSG00000260747;ENSG00000287907	ENSG00000260747;ENSG00000287907	transcript;transcript	ENST00000567372.1;ENST00000661028.1	processed_pseudogene;pseudogene	MODIFIER;MODIFIER	upstream_gene_variant;intron_variant	.	.	.	.	.	.	.	.	.	.	.	.	.	.	.
18	68280166	Sniffles2.INS.318BM11	N	<INS:150>	INS	INS	150	199.323	367.798	888	859	29	0.0327	novel	0.00394	0.00394	rare	0.00622	0.00347	0	0.00915	0	0.00407	0.00644	0.00352	0	0.00943	0	1	1	1	1	1	1	1	1	1	1	0.000563	0.991	0	0	0.274	0.00117	0.00244	0.373	difficult	GRCh38_gclt25orgt65_slop50;GRCh38_AllTandemRepeatsandHomopolymers_slop5;GRCh38_SimpleRepeat_diTR_11to50_slop5;GRCh38_AllTandemRepeats_gt100bp_slop5;GRCh38_allTandemRepeats;GRCh38_AllTandemRepeats_201to10000bp_slop5;GRCh38_allOtherDifficultregions;GRCh38_gnomAD_InbreedingCoeff_slop1bp_merge1000bp;GRCh38_alldifficultregions	ENSG00000260747;ENSG00000287907	ENSG00000260747;ENSG00000287907	transcript;transcript	ENST00000567372.1;ENST00000661028.1	processed_pseudogene;pseudogene	MODIFIER;MODIFIER	upstream_gene_variant;intron_variant	.	.	.	.	.	.	.	.	.	.	.	.	.	.	.
18	68302651	Sniffles2.INV.3198M11	N	<INV:115>	INV	OTHER	115	129.858	425.356	888	868	20	0.0225	novel	0.00113	0.00113	rare	0.00208	0	0	0.00305	0	0.00115	0.00214	0	0	0.00311	0	1	1	1	1	1	1	1	1	1	1	0	0.998	0	0	0.141	0.000469	0.00141	0.271	confident	GRCh38_SimpleRepeat_homopolymer_4to6_slop5;GRCh38_notinalldifficultregions	ENSG00000287907	ENSG00000287907	transcript	ENST00000661028.1	pseudogene	MODIFIER	intron_variant	.	.	.	.	.	.	.	.	.	.	.	.	.	.	.
18	68406022	Sniffles2.DEL.31A5M11	N	<DEL:-68>	DEL	DEL	-68	40.836	200.029	888	868	20	0.0225	known	0.0957	0.0957	common	0.0166	0.0799	0.298	0.00915	0.105	0.0979	0.0172	0.081	0.303	0.00938	0.107	0.0573	0.215	0.712	1	1	0.0592	0.22	0.716	1	1	0.0991	0.948	0.826	0.826	0.82	0.0201	0.0252	0.761	confident	GRCh38_SimpleRepeat_homopolymer_4to6_slop5;GRCh38_notinalldifficultregions	ENSG00000287907	ENSG00000287907	transcript	ENST00000661028.1	pseudogene	MODIFIER	intron_variant	.	.	.	.	.	.	.	.	.	.	.	.	.	.	.
18	68535426	Sniffles2.DEL.31B8M11	N	<DEL:-4502>	DEL	DEL	-4502	77.373	225.463	888	859	29	0.0327	novel	0.00338	0.00338	rare	0.00208	0	0.0119	0	0.00292	0.00349	0.00215	0	0.0121	0	0.00316	1	1	1	1	1	1	1	1	1	1	0	0.993	0	0	0.213	0.000125	0.00151	0.145	difficult	GRCh38_gclt25orgt65_slop50;GRCh38_AllHomopolymers_gt6bp_imperfectgt10bp_slop5;GRCh38_AllTandemRepeatsandHomopolymers_slop5;GRCh38_SimpleRepeat_homopolymer_gt11_slop5;GRCh38_SimpleRepeat_homopolymer_7to11_slop5;GRCh38_SimpleRepeat_homopolymer_4to6_slop5;GRCh38_SimpleRepeat_imperfecthomopolgt20_slop5;GRCh38_SimpleRepeat_imperfecthomopolgt10_slop5;GRCh38_lowmappabilityall;GRCh38_nonunique_l100_m2_e1;GRCh38_nonunique_l250_m0_e0;GRCh38_segdups;GRCh38_alllowmapandsegdupregions;GRCh38_alldifficultregions	MTL3P-TMX3	ENSG00000264697-ENSG00000166479	intergenic_region	ENSG00000264697-ENSG00000166479	.	MODIFIER	intergenic_region	.	.	.	.	.	.	.	.	.	.	.	.	.	.	.
18	68535546	Sniffles2.DEL.31B9M11	N	<DEL:-2325>	DEL	DEL	-2325	231.173	237.318	888	853	35	0.0394	novel	0.00619	0.00619	low_frequency	0.0145	0	0.00595	0.00305	0.00292	0.00645	0.0154	0	0.00602	0.00309	0.00316	1	1	0.00298	1	1	1	1	0.00302	1	1	0.000563	0.988	0	0	0.15	0.000485	0.00161	0.258	difficult	GRCh38_gclt25orgt65_slop50;GRCh38_AllHomopolymers_gt6bp_imperfectgt10bp_slop5;GRCh38_AllTandemRepeatsandHomopolymers_slop5;GRCh38_SimpleRepeat_homopolymer_7to11_slop5;GRCh38_SimpleRepeat_homopolymer_4to6_slop5;GRCh38_SimpleRepeat_imperfecthomopolgt20_slop5;GRCh38_SimpleRepeat_imperfecthomopolgt10_slop5;GRCh38_lowmappabilityall;GRCh38_nonunique_l100_m2_e1;GRCh38_nonunique_l250_m0_e0;GRCh38_segdups;GRCh38_alllowmapandsegdupregions;GRCh38_alldifficultregions	MTL3P-TMX3	ENSG00000264697-ENSG00000166479	intergenic_region	ENSG00000264697-ENSG00000166479	.	MODIFIER	intergenic_region	.	.	.	.	.	.	.	.	.	.	.	.	.	.	.
18	68537532	Sniffles2.DEL.31BBM11	N	<DEL:-2177>	DEL	DEL	-2177	55.981	265.48	888	871	17	0.0191	novel	0.21	0.21	common	0.195	0.205	0.295	0.131	0.225	0.213	0.199	0.208	0.296	0.133	0.232	0.103	0.00918	0.00524	1	0.000322	0.101	0.00902	0.00509	0.742	0.0003	0.0991	0.625	0.253	0.253	0.304	0.0821	0.156	0.36	difficult	GRCh38_gclt25orgt65_slop50;GRCh38_AllHomopolymers_gt6bp_imperfectgt10bp_slop5;GRCh38_AllTandemRepeatsandHomopolymers_slop5;GRCh38_SimpleRepeat_homopolymer_gt11_slop5;GRCh38_SimpleRepeat_homopolymer_7to11_slop5;GRCh38_SimpleRepeat_homopolymer_4to6_slop5;GRCh38_SimpleRepeat_imperfecthomopolgt10_slop5;GRCh38_lowmappabilityall;GRCh38_nonunique_l100_m2_e1;GRCh38_nonunique_l250_m0_e0;GRCh38_segdups;GRCh38_alllowmapandsegdupregions;GRCh38_alldifficultregions	MTL3P-TMX3	ENSG00000264697-ENSG00000166479	intergenic_region	ENSG00000264697-ENSG00000166479	.	MODIFIER	intergenic_region	.	.	.	.	.	.	.	.	.	.	.	.	.	.	.
18	68538748	Sniffles2.INS.31B2M11	N	<INS:133>	INS	INS	133	24.083	83.578	888	844	44	0.0495	novel	0.0146	0.0146	low_frequency	0.00415	0.0174	0.0149	0.0183	0.0234	0.0154	0.00442	0.0179	0.0155	0.0189	0.0253	1	0.0347	1	1	1	1	0.0356	1	1	1	0.00282	0.968	0.04	0.04	0.214	0.00562	0.0192	0.285	difficult	GRCh38_lowmappabilityall;GRCh38_nonunique_l100_m2_e1;GRCh38_nonunique_l250_m0_e0;GRCh38_segdups;GRCh38_alllowmapandsegdupregions;GRCh38_alldifficultregions	MTL3P-TMX3	ENSG00000264697-ENSG00000166479	intergenic_region	ENSG00000264697-ENSG00000166479	.	MODIFIER	intergenic_region	.	.	.	.	.	.	.	.	.	.	.	.	.	.	.
18	68539285	Sniffles2.DEL.31BCM11	N	<DEL:-2175>	DEL	DEL	-2175	72.523	346.289	888	870	18	0.0203	novel	0.312	0.312	common	0.292	0.351	0.217	0.442	0.275	0.315	0.297	0.353	0.224	0.441	0.275	7.61e-05	9.98e-10	0.00604	2.26e-16	1.22e-05	4.28e-05	8.79e-10	0.00571	1.31e-15	1.13e-05	0.204	0.523	0.36	0.36	0.295	0.273	0.357	0.342	difficult	GRCh38_AllHomopolymers_gt6bp_imperfectgt10bp_slop5;GRCh38_AllTandemRepeatsandHomopolymers_slop5;GRCh38_SimpleRepeat_homopolymer_gt11_slop5;GRCh38_SimpleRepeat_homopolymer_7to11_slop5;GRCh38_SimpleRepeat_homopolymer_4to6_slop5;GRCh38_SimpleRepeat_imperfecthomopolgt10_slop5;GRCh38_lowmappabilityall;GRCh38_nonunique_l100_m2_e1;GRCh38_nonunique_l250_m0_e0;GRCh38_segdups;GRCh38_alllowmapandsegdupregions;GRCh38_alldifficultregions	MTL3P-TMX3	ENSG00000264697-ENSG00000166479	intergenic_region	ENSG00000264697-ENSG00000166479	.	MODIFIER	intergenic_region	.	.	.	.	.	.	.	.	.	.	.	.	.	.	.
18	68554082	Sniffles2.DEL.31BEM11	N	<DEL:-323>	DEL	DEL	-323	141.985	186.763	888	861	27	0.0304	known	0.166	0.166	common	0.216	0.174	0.0923	0.198	0.132	0.17	0.22	0.177	0.0932	0.202	0.134	0.453	0.57	0.0358	0.46	0.742	0.449	0.567	0.0325	0.466	0.741	0.159	0.912	0.807	0.807	0.66	0.172	0.187	0.673	confident	GRCh38_gclt25orgt65_slop50;GRCh38_AllHomopolymers_gt6bp_imperfectgt10bp_slop5;GRCh38_AllTandemRepeatsandHomopolymers_slop5;GRCh38_SimpleRepeat_homopolymer_gt11_slop5;GRCh38_SimpleRepeat_homopolymer_gt20_slop5;GRCh38_SimpleRepeat_homopolymer_4to6_slop5;GRCh38_SimpleRepeat_imperfecthomopolgt20_slop5;GRCh38_SimpleRepeat_imperfecthomopolgt10_slop5;GRCh38_lowmappabilityall;GRCh38_nonunique_l100_m2_e1;GRCh38_nonunique_l250_m0_e0;GRCh38_alllowmapandsegdupregions;GRCh38_alldifficultregions;GRCh38_notinalldifficultregions	MTL3P-TMX3	ENSG00000264697-ENSG00000166479	intergenic_region	ENSG00000264697-ENSG00000166479	.	MODIFIER	intergenic_region	.	.	.	.	.	.	.	.	.	.	.	.	.	.	.
18	68559878	Sniffles2.INS.31B4M11	N	<INS:135>	INS	INS	135	150.564	405.415	888	865	23	0.0259	known	0.00113	0.00113	rare	0	0	0	0	0.00585	0.00116	0	0	0	0	0.00614	1	1	1	1	1	1	1	1	1	1	0	0.998	0	0	0.133	2.56e-05	0.000678	0.0706	confident	GRCh38_notinalldifficultregions	MTL3P-TMX3	ENSG00000264697-ENSG00000166479	intergenic_region	ENSG00000264697-ENSG00000166479	.	MODIFIER	intergenic_region	.	.	.	.	.	.	.	.	.	.	.	.	.	.	.
18	68561721	Sniffles2.DEL.31BFM11	N	<DEL:-378>	DEL	DEL	-378	123.221	91.122	888	880	8	0.00901	known	0.515	0.485	common	0.295	0.5	0.655	0.546	0.672	0.519	0.3	0.5	0.659	0.546	0.68	0.121	0.00441	0.0175	0.0273	0.385	0.163	0.00455	0.0256	0.0273	0.595	0.521	0.911	0.923	0.91	0.834	0.59	0.58	0.823	confident	GRCh38_SimpleRepeat_homopolymer_4to6_slop5;GRCh38_notinalldifficultregions	MTL3P-TMX3	ENSG00000264697-ENSG00000166479	intergenic_region	ENSG00000264697-ENSG00000166479	.	MODIFIER	intergenic_region	.	.	.	.	.	.	.	.	.	.	.	.	.	.	.
18	68598761	Sniffles2.INS.31C6M11	N	<INS:87>	INS	INS	87	94.766	281.841	888	863	25	0.0282	novel	0.00563	0.00563	low_frequency	0	0	0.0268	0	0.00292	0.00579	0	0	0.0271	0	0.00318	1	1	0.104	1	1	1	1	0.105	1	1	0.00169	0.986	0	0	0.367	6.56e-05	0.0017	0.111	difficult	GRCh38_AllTandemRepeatsandHomopolymers_slop5;GRCh38_AllTandemRepeats_gt100bp_slop5;GRCh38_allTandemRepeats;GRCh38_AllTandemRepeats_201to10000bp_slop5;GRCh38_alldifficultregions	MTL3P-TMX3	ENSG00000264697-ENSG00000166479	intergenic_region	ENSG00000264697-ENSG00000166479	.	MODIFIER	intergenic_region	.	.	.	.	.	.	.	.	.	.	.	.	.	.	.
18	68655220	Sniffles2.INV.31CFM11	N	<INV:96>	INV	OTHER	96	120.778	427.728	888	870	18	0.0203	novel	0.00225	0.00225	rare	0.00208	0	0	0.0061	0.00292	0.0023	0.00214	0	0	0.00621	0.00298	1	1	1	1	1	1	1	1	1	1	0	0.995	0	0	0.166	0.00269	0.00524	0.539	confident	GRCh38_AllTandemRepeatsandHomopolymers_slop5;GRCh38_SimpleRepeat_triTR_15to50_slop5;GRCh38_allTandemRepeats;GRCh38_SimpleRepeat_homopolymer_4to6_slop5;GRCh38_AllTandemRepeats_lt51bp_slop5;GRCh38_alldifficultregions;GRCh38_notinalldifficultregions	MTL3P-TMX3	ENSG00000264697-ENSG00000166479	intergenic_region	ENSG00000264697-ENSG00000166479	.	MODIFIER	intergenic_region	.	.	.	.	.	.	.	.	.	.	.	.	.	.	.
18	68660585	Sniffles2.INS.31C8M11	N	<INS:288>	INS	INS	288	408.024	108.942	888	866	22	0.0248	novel	0.00169	0.00169	rare	0.00622	0	0	0	0	0.00173	0.00649	0	0	0	0	1	1	1	1	1	1	1	1	1	1	0.000563	0.995	0	0	0.393	9.73e-05	0.000133	0.514	confident	GRCh38_SimpleRepeat_homopolymer_4to6_slop5;GRCh38_notinalldifficultregions	MTL3P-TMX3	ENSG00000264697-ENSG00000166479	intergenic_region	ENSG00000264697-ENSG00000166479	.	MODIFIER	intergenic_region	.	.	.	.	.	.	.	.	.	.	.	.	Open chromatin;CTCF Binding Site	.	.
18	68731925	Sniffles2.INS.31DCM11	N	<INS:316>	INS	INS	316	80.874	88.294	888	886	2	0.00225	known	0.8	0.2	common	0.434	0.899	0.917	0.973	0.953	0.801	0.435	0.899	0.917	0.973	0.953	0.359	0.153	0.314	1	0.308	0.357	0.153	0.314	1	0.308	0.802	0.944	0.953	0.877	0.884	0.973	0.968	0.779	confident	GRCh38_SimpleRepeat_homopolymer_4to6_slop5;GRCh38_notinalldifficultregions	CCDC102B	ENSG00000150636	gene_variant	ENSG00000150636	.	MODIFIER	intragenic_variant	.	.	.	.	.	.	.	.	.	.	.	.	.	.	.
18	68734309	Sniffles2.INS.31DDM11	N	<INS:225>	INS	INS	225	135.014	419.148	888	860	28	0.0315	novel	0.00113	0.00113	rare	0.00208	0	0.00298	0	0	0.00116	0.00216	0	0.00305	0	0	1	1	1	1	1	1	1	1	1	1	0	0.998	0	0	0.139	6.86e-05	9.13e-05	0.442	confident	GRCh38_notinalldifficultregions	CCDC102B	ENSG00000150636	gene_variant	ENSG00000150636	.	MODIFIER	intragenic_variant	.	.	.	.	.	.	.	.	.	.	.	.	.	.	.
18	68757879	Sniffles2.DEL.31E5M11	N	<DEL:-3699>	DEL	DEL	-3699	1.5	2.872	888	841	47	0.0529	known	0.00282	0.00282	rare	0	0	0	0	0.0146	0.00297	0	0	0	0	0.0156	1	1	1	1	0.0292	1	1	1	1	0.0312	0.00113	0.995	0.25	0.25	0.474	0.000434	0.0029	0.291	confident	GRCh38_gclt25orgt65_slop50;GRCh38_AllHomopolymers_gt6bp_imperfectgt10bp_slop5;GRCh38_AllTandemRepeats_51to200bp_slop5;GRCh38_AllTandemRepeatsandHomopolymers_slop5;GRCh38_SimpleRepeat_homopolymer_gt11_slop5;GRCh38_SimpleRepeat_diTR_11to50_slop5;GRCh38_AllTandemRepeats_gt100bp_slop5;GRCh38_allTandemRepeats;GRCh38_SimpleRepeat_homopolymer_7to11_slop5;GRCh38_SimpleRepeat_homopolymer_4to6_slop5;GRCh38_AllTandemRepeats_lt51bp_slop5;GRCh38_SimpleRepeat_quadTR_20to50_slop5;GRCh38_SimpleRepeat_imperfecthomopolgt10_slop5;GRCh38_alldifficultregions;GRCh38_notinalldifficultregions	ENSG00000263637;CCDC102B	ENSG00000263637;ENSG00000150636	transcript;gene_variant	ENST00000579923.1;ENSG00000150636	pseudogene;.	MODIFIER;MODIFIER	upstream_gene_variant;intragenic_variant	.	.	.	.	.	.	.	.	.	.	.	.	.	.	.
18	68763685	Sniffles2.DEL.31E6M11	N	<DEL:-59>	DEL	DEL	-59	70.884	363.142	888	861	27	0.0304	novel	0.0664	0.0664	common	0.156	0.0312	0.0536	0.0274	0.0205	0.0685	0.16	0.0326	0.0549	0.0281	0.0213	0.323	1	0.382	1	1	0.33	1	0.389	1	1	0.0631	0.983	0.89	0.89	0.939	0.0236	0.0254	0.917	difficult	GRCh38_AllTandemRepeats_51to200bp_slop5;GRCh38_AllTandemRepeatsandHomopolymers_slop5;GRCh38_allTandemRepeats;GRCh38_alldifficultregions	CCDC102B	ENSG00000150636	gene_variant	ENSG00000150636	.	MODIFIER	intragenic_variant	.	.	.	.	.	.	.	.	.	.	.	.	.	.	.
18	68763725	Sniffles2.INS.31DEM11	N	<INS:61>	INS	INS	61	101.537	196.473	888	857	31	0.0349	novel	0.0163	0.0163	low_frequency	0.029	0.0139	0.0298	0	0.00292	0.0169	0.0302	0.0144	0.0305	0	0.00307	0.177	1	1	1	1	0.183	1	1	1	1	0.0113	0.971	0.321	0.321	0.558	0.000585	0.00158	0.352	difficult	GRCh38_AllTandemRepeats_51to200bp_slop5;GRCh38_AllTandemRepeatsandHomopolymers_slop5;GRCh38_allTandemRepeats;GRCh38_alldifficultregions	CCDC102B	ENSG00000150636	gene_variant	ENSG00000150636	.	MODIFIER	intragenic_variant	.	.	.	.	.	.	.	.	.	.	.	.	.	.	.
18	68777731	Sniffles2.INS.31DFM11	N	<INS:290>	INS	INS	290	180.473	402.22	888	863	25	0.0282	known	0.00845	0.00845	low_frequency	0	0.0139	0.0298	0	0.00292	0.00869	0	0.0143	0.0305	0	0.00307	1	0.0209	1	1	1	1	0.0215	1	1	1	0.00394	0.982	0.143	0.143	0.48	0.000407	0.00128	0.307	confident	GRCh38_notinalldifficultregions	CCDC102B	ENSG00000150636	gene_variant	ENSG00000150636	.	MODIFIER	intragenic_variant	.	.	.	.	.	.	.	.	.	.	.	.	.	.	.
18	68784333	Sniffles2.INS.31E0M11	N	<INS:174>	INS	INS	174	179.654	399.502	888	855	33	0.0372	known	0.00507	0.00507	low_frequency	0.0187	0	0	0	0	0.00526	0.0194	0	0	0	0	0.0732	1	1	1	1	0.076	1	1	1	1	0.00282	0.99	0.25	0.25	0.579	0.000218	0.000474	0.411	confident	GRCh38_SimpleRepeat_homopolymer_4to6_slop5;GRCh38_notinalldifficultregions	CCDC102B	ENSG00000150636	gene_variant	ENSG00000150636	.	MODIFIER	intragenic_variant	.	.	.	.	.	.	.	.	.	.	.	.	.	.	.
18	68822513	Sniffles2.INS.31F3M11	N	<INS:90>	INS	INS	90	157.659	334.497	888	865	23	0.0259	novel	0.00788	0.00788	low_frequency	0	0.0104	0.0268	0.00305	0.00292	0.00809	0	0.0105	0.0273	0.00316	0.00309	1	1	1	1	1	1	1	1	1	1	0.00282	0.988	0.286	0.286	0.499	0.000643	0.00188	0.304	difficult	GRCh38_gclt25orgt65_slop50;GRCh38_AllHomopolymers_gt6bp_imperfectgt10bp_slop5;GRCh38_AllTandemRepeatsandHomopolymers_slop5;GRCh38_SimpleRepeat_homopolymer_4to6_slop5;GRCh38_SimpleRepeat_imperfecthomopolgt10_slop5;GRCh38_alldifficultregions	CCDC102B	ENSG00000150636	transcript	ENST00000360242.9	protein_coding	MODIFIER	intron_variant	CCDC102B	ENSG00000150636	transcript	ENST00000360242.9	protein_coding	MODIFIER	intron_variant	.	.	.	.	.	.	.	.
18	68830600	Sniffles2.INS.31F4M11	N	<INS:150>	INS	INS	150	91.985	273.441	888	865	23	0.0259	novel	0.0338	0.0338	low_frequency	0.0892	0.00347	0.0327	0.0061	0.00877	0.0347	0.0931	0.0035	0.0335	0.00629	0.00893	1	1	0.156	1	1	1	1	0.159	1	1	0.0265	0.959	0.526	0.526	0.679	0.00328	0.00474	0.576	difficult	GRCh38_AllTandemRepeats_51to200bp_slop5;GRCh38_AllTandemRepeatsandHomopolymers_slop5;GRCh38_allTandemRepeats;GRCh38_alldifficultregions	CCDC102B	ENSG00000150636	transcript	ENST00000360242.9	protein_coding	MODIFIER	intron_variant	CCDC102B	ENSG00000150636	transcript	ENST00000360242.9	protein_coding	MODIFIER	intron_variant	.	.	.	.	.	.	.	.
18	68844467	Sniffles2.INS.31F5M11	N	<INS:246>	INS	INS	246	163.706	406.442	888	864	24	0.027	known	0.00282	0.00282	rare	0	0.00694	0	0.00305	0.00585	0.00289	0	0.00704	0	0.00309	0.00595	1	1	1	1	1	1	1	1	1	1	0.00225	0.99	0	0	0.426	0.0126	0.0141	0.777	difficult	GRCh38_gclt25orgt65_slop50;GRCh38_SimpleRepeat_homopolymer_4to6_slop5;GRCh38_alldifficultregions	CCDC102B	ENSG00000150636	transcript	ENST00000360242.9	protein_coding	MODIFIER	intron_variant	CCDC102B	ENSG00000150636	transcript	ENST00000360242.9	protein_coding	MODIFIER	intron_variant	.	.	.	.	.	.	.	.
18	68857132	Sniffles2.DEL.31FAM11	N	<DEL:-66>	DEL	DEL	-66	73.91	143.505	888	885	3	0.00338	novel	0.629	0.371	common	0.544	0.646	0.792	0.564	0.637	0.63	0.546	0.65	0.792	0.564	0.637	8.37e-09	1.21e-06	0.000224	0.000482	6.4e-06	6.67e-09	3.24e-07	0.000224	0.000482	6.4e-06	0.658	0.689	0.68	0.631	0.625	0.562	0.55	0.77	difficult	GRCh38_gclt25orgt65_slop50;GRCh38_AllTandemRepeatsandHomopolymers_slop5;GRCh38_AllTandemRepeats_gt100bp_slop5;GRCh38_allTandemRepeats;GRCh38_SimpleRepeat_homopolymer_4to6_slop5;GRCh38_AllTandemRepeats_201to10000bp_slop5;GRCh38_lowmappabilityall;GRCh38_nonunique_l100_m2_e1;GRCh38_allOtherDifficultregions;GRCh38_gnomAD_InbreedingCoeff_slop1bp_merge1000bp;GRCh38_alllowmapandsegdupregions;GRCh38_alldifficultregions	RNU6-39P;CCDC102B	ENSG00000207072;ENSG00000150636	transcript;transcript	ENST00000384344.1;ENST00000360242.9	snRNA;protein_coding	MODIFIER;MODIFIER	upstream_gene_variant;intron_variant	CCDC102B	ENSG00000150636	transcript	ENST00000360242.9	protein_coding	MODIFIER	intron_variant	.	.	.	.	.	.	.	.
18	68857190	Sniffles2.INS.31F6M11	N	<INS:56>	INS	INS	56	121.667	180.447	888	873	15	0.0169	novel	0.00788	0.00788	low_frequency	0.0145	0	0.00298	0.0183	0	0.00802	0.0148	0	0.00305	0.0186	0	1	1	1	1	1	1	1	1	1	1	0.00619	0.979	0.214	0.214	0.481	0.00667	0.011	0.444	difficult	GRCh38_gclt25orgt65_slop50;GRCh38_AllTandemRepeatsandHomopolymers_slop5;GRCh38_AllTandemRepeats_gt100bp_slop5;GRCh38_allTandemRepeats;GRCh38_SimpleRepeat_homopolymer_4to6_slop5;GRCh38_AllTandemRepeats_201to10000bp_slop5;GRCh38_alldifficultregions	RNU6-39P;CCDC102B	ENSG00000207072;ENSG00000150636	transcript;transcript	ENST00000384344.1;ENST00000360242.9	snRNA;protein_coding	MODIFIER;MODIFIER	upstream_gene_variant;intron_variant	CCDC102B	ENSG00000150636	transcript	ENST00000360242.9	protein_coding	MODIFIER	intron_variant	.	.	.	.	.	.	.	.
18	68905257	Sniffles2.BND.320EM11	N	<BND:320EM11>	BND	OTHER	.	0	82.442	888	859	29	0.0327	not_compared	0.00394	0.00394	rare	0.00622	0.00347	0	0.00305	0.00585	0.00407	0.00652	0.00357	0	0.00318	0.00599	0.00624	1	1	1	1	0.00654	1	1	1	1	0.00169	0.99	0	0	0.44	0.000629	0.00701	0.392	difficult	GRCh38_gclt25orgt65_slop50;GRCh38_alldifficultregions	CCDC102B&FILIP1	ENSG00000150636&ENSG00000118407	transcript	ENST00000360242.9	protein_coding	HIGH	bidirectional_gene_fusion	CCDC102B&FILIP1	ENSG00000150636&ENSG00000118407	transcript	ENST00000360242.9	protein_coding	HIGH	bidirectional_gene_fusion	.	.	.	.	.	.	.	.
18	68905257	Sniffles2.INS.3206M11	N	<INS:332>	INS	INS	332	92.922	51.209	888	886	2	0.00225	known	0.9	0.1	common	0.89	0.91	0.908	0.875	0.921	0.9	0.89	0.91	0.908	0.874	0.921	1	0.316	0.148	0.473	0.0702	1	0.316	0.148	0.473	0.0702	0.905	0.965	0.968	0.88	0.927	0.905	0.902	0.947	difficult	GRCh38_gclt25orgt65_slop50;GRCh38_alldifficultregions	ENSG00000264472;ENSG00000273584;CCDC102B	ENSG00000264472;ENSG00000273584;ENSG00000150636	transcript;transcript;transcript	ENST00000584226.4;ENST00000620563.1;ENST00000360242.9	pseudogene;pseudogene;protein_coding	MODIFIER;MODIFIER;MODIFIER	upstream_gene_variant;upstream_gene_variant;intron_variant	CCDC102B	ENSG00000150636	transcript	ENST00000360242.9	protein_coding	MODIFIER	intron_variant	.	.	.	.	.	.	.	.
18	68907238	Sniffles2.INS.3207M11	N	<INS:276>	INS	INS	276	257.114	323.923	888	855	33	0.0372	known	0.00282	0.00282	rare	0.0104	0	0	0	0	0.00292	0.0109	0	0	0	0	1	1	1	1	1	1	1	1	1	1	0.00169	0.995	0.4	0.4	0.509	9.94e-05	0.000377	0.282	confident	GRCh38_notinalldifficultregions	ENSG00000264472;ENSG00000273584;CCDC102B	ENSG00000264472;ENSG00000273584;ENSG00000150636	transcript;transcript;transcript	ENST00000584226.4;ENST00000620563.1;ENST00000360242.9	pseudogene;pseudogene;protein_coding	MODIFIER;MODIFIER;MODIFIER	upstream_gene_variant;upstream_gene_variant;intron_variant	CCDC102B	ENSG00000150636	transcript	ENST00000360242.9	protein_coding	MODIFIER	intron_variant	.	.	.	.	.	.	.	.
18	68956398	Sniffles2.INS.3209M11	N	<INS:53>	INS	INS	53	78.692	135.533	888	864	24	0.027	novel	0.0231	0.0231	low_frequency	0.0124	0.0243	0.0298	0.0335	0.0205	0.0237	0.0129	0.0246	0.0305	0.0348	0.021	1	1	1	1	1	1	1	1	1	1	0.0113	0.932	0	0	0.363	0.0223	0.0304	0.56	difficult	GRCh38_gclt25orgt65_slop50;GRCh38_AllTandemRepeatsandHomopolymers_slop5;GRCh38_SimpleRepeat_diTR_11to50_slop5;GRCh38_AllTandemRepeats_gt100bp_slop5;GRCh38_allTandemRepeats;GRCh38_AllTandemRepeats_201to10000bp_slop5;GRCh38_alldifficultregions	CCDC102B	ENSG00000150636	transcript	ENST00000360242.9	protein_coding	MODIFIER	intron_variant	CCDC102B	ENSG00000150636	transcript	ENST00000360242.9	protein_coding	MODIFIER	intron_variant	.	.	.	.	.	.	.	.
18	68956482	Sniffles2.DEL.320CM11	N	<DEL:-72>	DEL	DEL	-72	51.338	192.118	888	886	2	0.00225	novel	0.534	0.466	common	0.691	0.458	0.432	0.5	0.512	0.536	0.691	0.462	0.432	0.503	0.512	0.0229	0.0449	0.0598	3.96e-09	0.0473	0.0229	0.043	0.0598	1.6e-09	0.0473	0.564	0.723	0.714	0.711	0.637	0.529	0.509	0.66	difficult	GRCh38_gclt25orgt65_slop50;GRCh38_AllTandemRepeatsandHomopolymers_slop5;GRCh38_SimpleRepeat_diTR_11to50_slop5;GRCh38_AllTandemRepeats_gt100bp_slop5;GRCh38_allTandemRepeats;GRCh38_SimpleRepeat_homopolymer_4to6_slop5;GRCh38_AllTandemRepeats_201to10000bp_slop5;GRCh38_alldifficultregions	CCDC102B	ENSG00000150636	transcript	ENST00000360242.9	protein_coding	MODIFIER	intron_variant	CCDC102B	ENSG00000150636	transcript	ENST00000360242.9	protein_coding	MODIFIER	intron_variant	.	.	.	.	.	.	.	.
18	69078358	Sniffles2.DEL.3219M11	N	<DEL:-11405>	DEL	DEL	-11405	30.958	4.448	888	872	16	0.018	known	0.0473	0.0473	low_frequency	0.00208	0.0382	0.173	0.0213	0.0205	0.0482	0.00213	0.039	0.175	0.0216	0.0208	1	0.18	0.0527	1	0.0607	1	0.183	0.0537	1	0.0618	0.0434	0.976	0.795	0.795	0.838	0.0304	0.0303	0.934	confident	GRCh38_gclt25orgt65_slop50;GRCh38_AllHomopolymers_gt6bp_imperfectgt10bp_slop5;GRCh38_AllTandemRepeats_51to200bp_slop5;GRCh38_AllTandemRepeatsandHomopolymers_slop5;GRCh38_SimpleRepeat_diTR_11to50_slop5;GRCh38_allTandemRepeats;GRCh38_SimpleRepeat_homopolymer_7to11_slop5;GRCh38_SimpleRepeat_homopolymer_4to6_slop5;GRCh38_AllTandemRepeats_lt51bp_slop5;GRCh38_SimpleRepeat_imperfecthomopolgt10_slop5;GRCh38_alldifficultregions;GRCh38_notinalldifficultregions	CCDC102B-ENSG00000264705	ENSG00000150636-ENSG00000264705	intergenic_region	ENSG00000150636-ENSG00000264705	.	MODIFIER	intergenic_region	.	.	.	.	.	.	.	.	.	.	.	.	.	.	.
18	69106090	Sniffles2.INS.3220M11	N	<INS:106>	INS	INS	106	64.178	234.385	888	864	24	0.027	novel	0.0118	0.0118	low_frequency	0.0415	0.00347	0	0	0	0.0122	0.0429	0.00352	0	0	0	0.337	1	1	1	1	0.347	1	1	1	1	0.0107	0.985	0.65	0.65	0.72	0.0103	0.0093	0.585	difficult	GRCh38_AllTandemRepeatsandHomopolymers_slop5;GRCh38_AllTandemRepeats_gt100bp_slop5;GRCh38_allTandemRepeats;GRCh38_AllTandemRepeats_201to10000bp_slop5;GRCh38_chainSelf;GRCh38_alldifficultregions	CCDC102B-ENSG00000264705	ENSG00000150636-ENSG00000264705	intergenic_region	ENSG00000150636-ENSG00000264705	.	MODIFIER	intergenic_region	.	.	.	.	.	.	.	.	.	.	.	.	.	.	.
18	69117462	Sniffles2.INS.3222M11	N	<INS:133>	INS	INS	133	102.459	330.041	888	860	28	0.0315	novel	0.00113	0.00113	rare	0.00208	0	0.00298	0	0	0.00116	0.00216	0	0.00309	0	0	1	1	1	1	1	1	1	1	1	1	0	0.998	0	0	0.208	1.13e-05	0.000337	0.0893	confident	GRCh38_notinalldifficultregions	CCDC102B-ENSG00000264705	ENSG00000150636-ENSG00000264705	intergenic_region	ENSG00000150636-ENSG00000264705	.	MODIFIER	intergenic_region	.	.	.	.	.	.	.	.	.	.	.	.	.	.	.
18	69183942	Sniffles2.INV.3229M11	N	<INV:112>	INV	OTHER	112	126.197	288.048	888	860	28	0.0315	novel	0.00113	0.00113	rare	0	0	0.00298	0	0.00292	0.00116	0	0	0.00301	0	0.00311	1	1	1	1	1	1	1	1	1	1	0.00113	0.995	0	0	0.503	0.00751	0.00699	0.659	confident	GRCh38_SimpleRepeat_homopolymer_4to6_slop5;GRCh38_notinalldifficultregions	CCDC102B-ENSG00000264705	ENSG00000150636-ENSG00000264705	intergenic_region	ENSG00000150636-ENSG00000264705	.	MODIFIER	intergenic_region	.	.	.	.	.	.	.	.	.	.	.	.	.	.	.
18	69242330	Sniffles2.INS.322EM11	N	<INS:255>	INS	INS	255	165.936	352.529	888	863	25	0.0282	known	0.00225	0.00225	rare	0.00622	0	0	0	0.00292	0.00232	0.00641	0	0	0	0.00303	0.00624	1	1	1	1	0.00642	1	1	1	1	0.00169	0.993	0	0	0.497	3.28e-05	0.000138	0.362	difficult	GRCh38_gclt25orgt65_slop50;GRCh38_alldifficultregions	ENSG00000285748	ENSG00000285748	transcript	ENST00000649672.1	pseudogene	MODIFIER	non_coding_transcript_exon_variant	.	.	.	.	.	.	.	.	.	.	.	.	.	.	.
18	69277000	Sniffles2.INS.3230M11	N	<INS:159>	INS	INS	159	151.095	341.851	888	870	18	0.0203	novel	0.00282	0.00282	rare	0.0083	0.00347	0	0	0	0.00287	0.00855	0.00357	0	0	0	1	1	1	1	1	1	1	1	1	1	0.00225	0.997	0.6	0.6	0.755	0.000177	0.000228	0.632	confident	GRCh38_notinalldifficultregions	ENSG00000285748-ENSG00000278532	ENSG00000285748-ENSG00000278532	intergenic_region	ENSG00000285748-ENSG00000278532	.	MODIFIER	intergenic_region	.	.	.	.	.	.	.	.	.	.	.	.	.	.	.
18	69312950	Sniffles2.INS.323AM11	N	<INS:133>	INS	INS	133	184.467	486.074	888	862	26	0.0293	novel	0.00113	0.00113	rare	0	0	0.00298	0	0.00292	0.00116	0	0	0.00307	0	0.00303	1	1	1	1	1	1	1	1	1	1	0.000563	0.997	0	0	0.665	2.66e-05	0.000152	0.177	confident	GRCh38_notinalldifficultregions	ENSG00000285748-ENSG00000278532	ENSG00000285748-ENSG00000278532	intergenic_region	ENSG00000285748-ENSG00000278532	.	MODIFIER	intergenic_region	.	.	.	.	.	.	.	.	.	.	.	.	.	.	.
18	69325580	Sniffles2.DEL.323DM11	N	<DEL:-1280>	DEL	DEL	-1280	264.29	89.107	888	876	12	0.0135	known	0.168	0.168	common	0.303	0.128	0.247	0.0274	0.0672	0.17	0.307	0.131	0.248	0.0274	0.0693	0.226	0.253	0.532	1	0.547	0.286	0.259	0.533	1	0.559	0.172	0.946	0.91	0.91	0.892	0.0569	0.0589	0.921	confident	GRCh38_AllHomopolymers_gt6bp_imperfectgt10bp_slop5;GRCh38_AllTandemRepeatsandHomopolymers_slop5;GRCh38_SimpleRepeat_homopolymer_gt11_slop5;GRCh38_SimpleRepeat_diTR_11to50_slop5;GRCh38_allTandemRepeats;GRCh38_SimpleRepeat_homopolymer_4to6_slop5;GRCh38_AllTandemRepeats_lt51bp_slop5;GRCh38_SimpleRepeat_imperfecthomopolgt10_slop5;GRCh38_chainSelf;GRCh38_alldifficultregions;GRCh38_notinalldifficultregions	ENSG00000285748-ENSG00000278532	ENSG00000285748-ENSG00000278532	intergenic_region	ENSG00000285748-ENSG00000278532	.	MODIFIER	intergenic_region	.	.	.	.	.	.	.	.	.	.	.	.	.	.	.
18	69338297	Sniffles2.INS.323BM11	N	<INS:150>	INS	INS	150	162.679	490.097	888	862	26	0.0293	novel	0.00113	0.00113	rare	0.00415	0	0	0	0	0.00116	0.00427	0	0	0	0	1	1	1	1	1	1	1	1	1	1	0.00113	1	1	1	0.867	7.38e-05	0.000138	0.541	difficult	GRCh38_gclt25orgt65_slop50;GRCh38_alldifficultregions	ENSG00000285748-ENSG00000278532	ENSG00000285748-ENSG00000278532	intergenic_region	ENSG00000285748-ENSG00000278532	.	MODIFIER	intergenic_region	.	.	.	.	.	.	.	.	.	.	.	.	.	.	.
18	69384236	Sniffles2.INS.323CM11	N	<INS:58>	INS	INS	58	176.617	237.249	888	867	21	0.0236	novel	0.00563	0.00563	low_frequency	0.0208	0	0	0	0	0.00577	0.0211	0	0	0	0	1	1	1	1	1	1	1	1	1	1	0.00394	0.988	0.3	0.3	0.63	0.000336	0.000466	0.685	difficult	GRCh38_gclt25orgt65_slop50;GRCh38_AllTandemRepeats_51to200bp_slop5;GRCh38_AllTandemRepeatsandHomopolymers_slop5;GRCh38_SimpleRepeat_diTR_11to50_slop5;GRCh38_allTandemRepeats;GRCh38_chainSelf;GRCh38_alldifficultregions	ENSG00000285748-ENSG00000278532	ENSG00000285748-ENSG00000278532	intergenic_region	ENSG00000285748-ENSG00000278532	.	MODIFIER	intergenic_region	.	.	.	.	.	.	.	.	.	.	.	.	.	.	.
18	69404417	Sniffles2.INS.3249M11	N	<INS:70>	INS	INS	70	152.05	460.894	888	872	16	0.018	novel	0.00113	0.00113	rare	0.00208	0.00347	0	0	0	0.00115	0.00211	0.0035	0	0	0	1	1	1	1	1	1	1	1	1	1	0.00282	0.992	0	0	0.596	0.00189	0.00259	0.491	confident	GRCh38_notinalldifficultregions	DOK6	ENSG00000206052	transcript	ENST00000382713.10	protein_coding	MODIFIER	intron_variant	DOK6	ENSG00000206052	transcript	ENST00000382713.10	protein_coding	MODIFIER	intron_variant	.	.	.	.	.	.	.	.
18	69482345	Sniffles2.DEL.3255M11	N	<DEL:-1995>	DEL	DEL	-1995	72.73	15.423	888	858	30	0.0338	known	0.00507	0.00507	low_frequency	0.0083	0.00694	0.00298	0.0061	0	0.00524	0.00866	0.00714	0.00311	0.00617	0	1	1	1	1	1	1	1	1	1	1	0.0045	0.992	0.556	0.556	0.73	0.00174	0.00217	0.744	confident	GRCh38_gclt25orgt65_slop50;GRCh38_AllHomopolymers_gt6bp_imperfectgt10bp_slop5;GRCh38_AllTandemRepeatsandHomopolymers_slop5;GRCh38_SimpleRepeat_homopolymer_7to11_slop5;GRCh38_SimpleRepeat_homopolymer_4to6_slop5;GRCh38_SimpleRepeat_imperfecthomopolgt10_slop5;GRCh38_alldifficultregions;GRCh38_notinalldifficultregions	DOK6&ENSG00000265643;ENSG00000265643;ENSG00000265643;DOK6	ENSG00000206052&ENSG00000265643;ENSG00000265643;ENSG00000265643;ENSG00000206052	gene_variant;transcript;transcript;transcript	ENSG00000206052;ENST00000583991.1;ENST00000583991.1;ENST00000382713.10	.;pseudogene;pseudogene;protein_coding	HIGH;HIGH;MODIFIER;MODIFIER	bidirectional_gene_fusion;splice_acceptor_variant&splice_region_variant&intron_variant&non_coding_transcript_exon_variant;downstream_gene_variant;intron_variant	DOK6	ENSG00000206052	transcript	ENST00000382713.10	protein_coding	MODIFIER	intron_variant	.	.	.	.	.	Open chromatin	.	.
18	69492817	Sniffles2.INS.324CM11	N	<INS:315>	INS	INS	315	78.072	95.147	888	864	24	0.027	known	0.242	0.242	common	0.176	0.312	0.0982	0.421	0.243	0.248	0.182	0.319	0.102	0.421	0.25	0.122	0.442	0.0558	1	0.409	0.18	0.561	0.0627	1	0.534	0.239	0.946	0.924	0.924	0.91	0.424	0.42	0.956	confident	GRCh38_notinalldifficultregions	DOK6;ENSG00000265643	ENSG00000206052;ENSG00000265643	transcript;transcript	ENST00000382713.10;ENST00000583991.1	protein_coding;pseudogene	MODIFIER;MODIFIER	intron_variant;intron_variant	DOK6	ENSG00000206052	transcript	ENST00000382713.10	protein_coding	MODIFIER	intron_variant	.	.	.	.	.	.	.	.
18	69505752	Sniffles2.DEL.3262M11	N	<DEL:-1530>	DEL	DEL	-1530	150.281	136.205	888	863	25	0.0282	known	0.00788	0.00788	low_frequency	0.00208	0.00347	0.0298	0.00305	0.00292	0.00811	0.00215	0.00352	0.0311	0.00305	0.00305	1	1	1	1	1	1	1	1	1	1	0.00394	0.988	0.357	0.357	0.496	0.000503	0.00158	0.337	confident	GRCh38_gclt25orgt65_slop50;GRCh38_AllHomopolymers_gt6bp_imperfectgt10bp_slop5;GRCh38_AllTandemRepeatsandHomopolymers_slop5;GRCh38_SimpleRepeat_diTR_11to50_slop5;GRCh38_allTandemRepeats;GRCh38_SimpleRepeat_homopolymer_7to11_slop5;GRCh38_SimpleRepeat_homopolymer_4to6_slop5;GRCh38_AllTandemRepeats_lt51bp_slop5;GRCh38_SimpleRepeat_imperfecthomopolgt10_slop5;GRCh38_lowmappabilityall;GRCh38_nonunique_l100_m2_e1;GRCh38_alllowmapandsegdupregions;GRCh38_alldifficultregions;GRCh38_notinalldifficultregions	DOK6;ENSG00000265643	ENSG00000206052;ENSG00000265643	transcript;transcript	ENST00000382713.10;ENST00000583991.1	protein_coding;pseudogene	MODIFIER;MODIFIER	intron_variant;intron_variant	DOK6	ENSG00000206052	transcript	ENST00000382713.10	protein_coding	MODIFIER	intron_variant	.	.	.	.	.	.	.	.
18	69541121	Sniffles2.DEL.3265M11	N	<DEL:-9100>	DEL	DEL	-9100	44.782	3.923	888	870	18	0.0203	known	0.0231	0.0231	low_frequency	0	0.0347	0.00893	0.0701	0.0146	0.0236	0	0.035	0.00904	0.0714	0.0151	1	0.149	1	0.00356	1	1	0.15	1	0.00382	1	0.0214	0.99	0.861	0.861	0.891	0.036	0.0356	0.924	confident	GRCh38_gclt25orgt65_slop50;GRCh38_AllHomopolymers_gt6bp_imperfectgt10bp_slop5;GRCh38_AllTandemRepeatsandHomopolymers_slop5;GRCh38_SimpleRepeat_homopolymer_gt11_slop5;GRCh38_SimpleRepeat_diTR_11to50_slop5;GRCh38_allTandemRepeats;GRCh38_SimpleRepeat_homopolymer_7to11_slop5;GRCh38_SimpleRepeat_homopolymer_4to6_slop5;GRCh38_AllTandemRepeats_lt51bp_slop5;GRCh38_SimpleRepeat_imperfecthomopolgt20_slop5;GRCh38_SimpleRepeat_imperfecthomopolgt10_slop5;GRCh38_lowmappabilityall;GRCh38_nonunique_l100_m2_e1;GRCh38_alllowmapandsegdupregions;GRCh38_alldifficultregions;GRCh38_notinalldifficultregions	DOK6;ENSG00000265643	ENSG00000206052;ENSG00000265643	transcript;transcript	ENST00000382713.10;ENST00000583991.1	protein_coding;pseudogene	MODIFIER;MODIFIER	intron_variant;intron_variant	DOK6	ENSG00000206052	transcript	ENST00000382713.10	protein_coding	MODIFIER	intron_variant	Velopharyngeal_dysfunction,Cerebrospinal_fluid_sTREM-2_levels	6e-06,6e-06	0.0908091,2309.93	NR,NR	2985558931708760	.	.	.
18	69610233	Sniffles2.INV.327FM11	N	<INV:126>	INV	OTHER	126	171.603	273.342	888	860	28	0.0315	novel	0.00113	0.00113	rare	0.00208	0	0	0	0.00292	0.00116	0.00216	0	0	0	0.00307	1	1	1	1	1	1	1	1	1	1	0.000563	0.997	0	0	0.555	7.17e-06	0.000301	0.0852	confident	GRCh38_SimpleRepeat_homopolymer_4to6_slop5;GRCh38_notinalldifficultregions	ENSG00000265643;DOK6	ENSG00000265643;ENSG00000206052	transcript;gene_variant	ENST00000583991.1;ENSG00000206052	pseudogene;.	MODIFIER;MODIFIER	intron_variant;intragenic_variant	.	.	.	.	.	.	.	.	.	.	.	.	.	.	.
18	69612425	Sniffles2.INS.3270M11	N	<INS:68>	INS	INS	68	42.626	93.292	888	881	7	0.00788	novel	0.423	0.423	common	0.419	0.354	0.542	0.39	0.401	0.424	0.419	0.357	0.539	0.393	0.408	0.187	0.279	0.121	0.87	0.111	0.232	0.361	0.119	0.869	0.0785	0.425	0.774	0.76	0.76	0.76	0.38	0.386	0.819	difficult	GRCh38_AllTandemRepeats_51to200bp_slop5;GRCh38_AllTandemRepeatsandHomopolymers_slop5;GRCh38_allTandemRepeats;GRCh38_chainSelf;GRCh38_alldifficultregions	DOK6;ENSG00000265643	ENSG00000206052;ENSG00000265643	transcript;transcript	ENST00000382713.10;ENST00000583991.1	protein_coding;pseudogene	MODIFIER;MODIFIER	intron_variant;intron_variant	DOK6	ENSG00000206052	transcript	ENST00000382713.10	protein_coding	MODIFIER	intron_variant	.	.	.	.	.	.	.	.
18	69613970	Sniffles2.INS.3271M11	N	<INS:321>	INS	INS	321	124.229	248.595	888	863	25	0.0282	known	0.0208	0.0208	low_frequency	0.0747	0.00347	0	0	0	0.0214	0.0783	0.0036	0	0	0	0.0314	1	1	1	1	0.0367	1	1	1	1	0.018	0.976	0.606	0.606	0.674	0.00117	0.0015	0.562	difficult	GRCh38_gclt25orgt65_slop50;GRCh38_AllHomopolymers_gt6bp_imperfectgt10bp_slop5;GRCh38_AllTandemRepeatsandHomopolymers_slop5;GRCh38_SimpleRepeat_homopolymer_4to6_slop5;GRCh38_SimpleRepeat_imperfecthomopolgt10_slop5;GRCh38_alldifficultregions	DOK6;ENSG00000265643	ENSG00000206052;ENSG00000265643	transcript;transcript	ENST00000382713.10;ENST00000583991.1	protein_coding;pseudogene	MODIFIER;MODIFIER	intron_variant;intron_variant	DOK6	ENSG00000206052	transcript	ENST00000382713.10	protein_coding	MODIFIER	intron_variant	.	.	.	.	.	.	.	.
18	69616409	Sniffles2.DEL.3278M11	N	<DEL:-81>	DEL	DEL	-81	33.88	97.609	888	883	5	0.00563	novel	0.602	0.398	common	0.546	0.628	0.595	0.576	0.693	0.606	0.55	0.633	0.602	0.576	0.693	0.436	0.859	0.152	0.874	0.722	0.514	0.721	0.256	0.874	0.722	0.599	0.948	0.953	0.951	0.96	0.609	0.606	0.956	difficult	GRCh38_AllTandemRepeats_51to200bp_slop5;GRCh38_AllTandemRepeatsandHomopolymers_slop5;GRCh38_AllTandemRepeats_gt100bp_slop5;GRCh38_allTandemRepeats;GRCh38_SimpleRepeat_homopolymer_4to6_slop5;GRCh38_alldifficultregions	DOK6;ENSG00000265643	ENSG00000206052;ENSG00000265643	transcript;transcript	ENST00000382713.10;ENST00000583991.1	protein_coding;pseudogene	MODIFIER;MODIFIER	intron_variant;intron_variant	DOK6	ENSG00000206052	transcript	ENST00000382713.10	protein_coding	MODIFIER	intron_variant	.	.	.	.	.	.	.	.
18	69659933	Sniffles2.INS.3275M11	N	<INS:51>	INS	INS	51	77.532	305.22	888	866	22	0.0248	novel	0.00619	0.00619	low_frequency	0.0104	0	0	0.00915	0.00877	0.00635	0.0109	0	0	0.00926	0.00909	1	1	1	1	1	1	1	1	1	1	0.00394	0.98	0	0	0.38	0.00718	0.011	0.499	difficult	GRCh38_gclt25orgt65_slop50;GRCh38_AllTandemRepeats_51to200bp_slop5;GRCh38_AllTandemRepeatsandHomopolymers_slop5;GRCh38_SimpleRepeat_diTR_11to50_slop5;GRCh38_AllTandemRepeats_gt100bp_slop5;GRCh38_allTandemRepeats;GRCh38_SimpleRepeat_homopolymer_4to6_slop5;GRCh38_alldifficultregions	DOK6;ENSG00000279221	ENSG00000206052;ENSG00000279221	transcript;transcript	ENST00000382713.10;ENST00000623938.1	protein_coding;TEC	MODIFIER;MODIFIER	intron_variant;non_coding_transcript_exon_variant	DOK6	ENSG00000206052	transcript	ENST00000382713.10	protein_coding	MODIFIER	intron_variant	.	.	.	.	.	.	.	.
18	69759320	Sniffles2.INS.328CM11	N	<INS:208>	INS	INS	208	82.955	343.66	888	863	25	0.0282	known	0.00225	0.00225	rare	0	0	0	0.0122	0	0.00232	0	0	0	0.0124	0	1	1	1	1	1	1	1	1	1	1	0.00113	0.995	0.25	0.25	0.354	0.00603	0.00934	0.569	difficult	GRCh38_gclt25orgt65_slop50;GRCh38_SimpleRepeat_homopolymer_4to6_slop5;GRCh38_alldifficultregions	DOK6	ENSG00000206052	transcript	ENST00000382713.10	protein_coding	MODIFIER	intron_variant	DOK6	ENSG00000206052	transcript	ENST00000382713.10	protein_coding	MODIFIER	intron_variant	.	.	.	.	.	.	.	.
18	69760897	Sniffles2.DEL.3293M11	N	<DEL:-99>	DEL	DEL	-99	78.191	265.877	888	873	15	0.0169	novel	0.164	0.164	common	0.224	0.191	0.167	0.0915	0.126	0.166	0.226	0.194	0.17	0.092	0.128	0.853	1	0.576	0.366	0.732	0.852	1	0.42	0.365	0.736	0.158	0.877	0.741	0.741	0.741	0.0833	0.0872	0.793	difficult	GRCh38_AllTandemRepeatsandHomopolymers_slop5;GRCh38_AllTandemRepeats_gt100bp_slop5;GRCh38_allTandemRepeats;GRCh38_SimpleRepeat_homopolymer_4to6_slop5;GRCh38_AllTandemRepeats_201to10000bp_slop5;GRCh38_lowmappabilityall;GRCh38_nonunique_l100_m2_e1;GRCh38_alllowmapandsegdupregions;GRCh38_alldifficultregions	DOK6	ENSG00000206052	transcript	ENST00000382713.10	protein_coding	MODIFIER	intron_variant	DOK6	ENSG00000206052	transcript	ENST00000382713.10	protein_coding	MODIFIER	intron_variant	.	.	.	.	.	.	.	.
18	69774134	Sniffles2.INS.328DM11	N	<INS:52>	INS	INS	52	95.974	183.538	888	864	24	0.027	known	0.0586	0.0586	common	0.00415	0.0486	0.0833	0.0823	0.0965	0.0596	0.00429	0.0464	0.0859	0.0838	0.0988	1	0.282	0.0889	0.0136	0.19	1	0.253	0.0957	0.0145	0.2	0.0574	0.966	0.817	0.817	0.837	0.066	0.0699	0.862	difficult	GRCh38_gclt25orgt65_slop50;GRCh38_AllTandemRepeats_51to200bp_slop5;GRCh38_AllTandemRepeatsandHomopolymers_slop5;GRCh38_SimpleRepeat_diTR_11to50_slop5;GRCh38_AllTandemRepeats_gt100bp_slop5;GRCh38_allTandemRepeats;GRCh38_alldifficultregions	DOK6	ENSG00000206052	transcript	ENST00000382713.10	protein_coding	MODIFIER	intron_variant	DOK6	ENSG00000206052	transcript	ENST00000382713.10	protein_coding	MODIFIER	intron_variant	.	.	.	.	.	.	.	.
18	69839401	Sniffles2.INS.329EM11	N	<INS:51>	INS	INS	51	100.084	286.155	888	871	17	0.0191	novel	0.00113	0.00113	rare	0	0	0.00298	0	0.00292	0.00115	0	0	0.00301	0	0.00298	1	1	1	1	1	1	1	1	1	1	0.00113	0.995	0	0	0.451	0.000432	0.00175	0.26	difficult	GRCh38_AllTandemRepeatsandHomopolymers_slop5;GRCh38_AllTandemRepeats_gt100bp_slop5;GRCh38_allTandemRepeats;GRCh38_SimpleRepeat_homopolymer_4to6_slop5;GRCh38_AllTandemRepeats_201to10000bp_slop5;GRCh38_alldifficultregions	DOK6;CD226	ENSG00000206052;ENSG00000150637	transcript;gene_variant	ENST00000382713.10;ENSG00000150637	protein_coding;.	MODIFIER;MODIFIER	intron_variant;intragenic_variant	DOK6	ENSG00000206052	transcript	ENST00000382713.10	protein_coding	MODIFIER	intron_variant	.	.	.	.	.	.	Enhancer	.
18	69861557	Sniffles2.INS.32A0M11	N	<INS:139>	INS	INS	139	129.043	341.934	888	868	20	0.0225	novel	0.00169	0.00169	rare	0.00208	0.00347	0.00298	0	0	0.00173	0.00214	0.0035	0.00309	0	0	1	1	1	1	1	1	1	1	1	1	0.00113	0.994	0	0	0.632	0.000102	0.00049	0.185	difficult	GRCh38_AllTandemRepeatsandHomopolymers_slop5;GRCh38_SimpleRepeat_diTR_11to50_slop5;GRCh38_allTandemRepeats;GRCh38_AllTandemRepeats_lt51bp_slop5;GRCh38_alldifficultregions	CD226	ENSG00000150637	transcript	ENST00000280200.8	protein_coding	MODIFIER	3_prime_UTR_variant	CD226	ENSG00000150637	transcript	ENST00000280200.8	protein_coding	MODIFIER	3_prime_UTR_variant	.	.	.	.	.	.	.	.
18	69865432	Sniffles2.INS.329FM11	N	<INS:2451>	INS	INS	2451	12.101	5.975	888	864	24	0.027	novel	0.0214	0.0214	low_frequency	0	0	0.101	0.00305	0.00877	0.022	0	0	0.105	0.00311	0.00898	1	1	0.381	1	1	1	1	0.387	1	1	0.0214	0.98	0.743	0.743	0.816	0.00114	0.00106	0.835	confident	GRCh38_SimpleRepeat_homopolymer_4to6_slop5;GRCh38_notinalldifficultregions	CD226	ENSG00000150637	transcript	ENST00000280200.8	protein_coding	MODIFIER	intron_variant	CD226	ENSG00000150637	transcript	ENST00000280200.8	protein_coding	MODIFIER	intron_variant	.	.	.	.	.	.	.	.
18	69894557	Sniffles2.INS.32A1M11	N	<INS:211>	INS	INS	211	99.574	95.43	888	888	0	0	novel	0.974	0.026	low_frequency	0.973	0.983	0.979	0.985	0.953	0.974	0.973	0.983	0.979	0.985	0.953	1	1	1	1	1	1	1	1	1	1	0.99	0.932	0.932	0.0435	0.373	0.989	0.98	0.343	difficult	GRCh38_gclt25orgt65_slop50;GRCh38_AllHomopolymers_gt6bp_imperfectgt10bp_slop5;GRCh38_AllTandemRepeatsandHomopolymers_slop5;GRCh38_SimpleRepeat_homopolymer_7to11_slop5;GRCh38_SimpleRepeat_imperfecthomopolgt20_slop5;GRCh38_SimpleRepeat_imperfecthomopolgt10_slop5;GRCh38_alldifficultregions	CD226	ENSG00000150637	transcript	ENST00000280200.8	protein_coding	MODIFIER	intron_variant	CD226	ENSG00000150637	transcript	ENST00000280200.8	protein_coding	MODIFIER	intron_variant	.	.	.	.	.	.	.	.
18	69900665	Sniffles2.DEL.32B2M11	N	<DEL:-885>	DEL	DEL	-885	215.186	261.513	888	864	24	0.027	known	0.00113	0.00113	rare	0.00415	0	0	0	0	0.00116	0.00429	0	0	0	0	1	1	1	1	1	1	1	1	1	1	0	0.998	0	0	0.166	1.64e-05	0.00027	0.101	confident	GRCh38_gclt25orgt65_slop50;GRCh38_AllHomopolymers_gt6bp_imperfectgt10bp_slop5;GRCh38_AllTandemRepeatsandHomopolymers_slop5;GRCh38_SimpleRepeat_homopolymer_gt11_slop5;GRCh38_SimpleRepeat_homopolymer_7to11_slop5;GRCh38_SimpleRepeat_homopolymer_4to6_slop5;GRCh38_SimpleRepeat_imperfecthomopolgt10_slop5;GRCh38_alldifficultregions;GRCh38_notinalldifficultregions	CD226	ENSG00000150637	transcript	ENST00000280200.8	protein_coding	MODIFIER	intron_variant	CD226	ENSG00000150637	transcript	ENST00000280200.8	protein_coding	MODIFIER	intron_variant	.	.	.	.	.	.	.	.
18	70013370	Sniffles2.INS.32BFM11	N	<INS:52>	INS	INS	52	78.366	265.356	888	870	18	0.0203	known	0.0462	0.0462	low_frequency	0.166	0.00347	0.00298	0	0	0.0466	0.166	0.00352	0.00303	0	0	1	1	1	1	1	0.64	1	1	1	1	0.0467	0.983	0.908	0.908	0.881	0.00297	0.00326	0.867	confident	GRCh38_notinalldifficultregions	RTTN	ENSG00000176225	transcript	ENST00000640769.2	protein_coding	MODIFIER	intron_variant	RTTN	ENSG00000176225	transcript	ENST00000640769.2	protein_coding	MODIFIER	intron_variant	.	.	.	.	.	.	.	.
18	70023589	Sniffles2.INV.32C4M11	N	<INV:115>	INV	OTHER	115	117.009	407.726	888	861	27	0.0304	novel	0.00113	0.00113	rare	0.00208	0	0	0	0.00292	0.00116	0.00214	0	0	0	0.00305	1	1	1	1	1	1	1	1	1	1	0	0.998	0	0	0.179	4.92e-05	0.000462	0.122	confident	GRCh38_AllHomopolymers_gt6bp_imperfectgt10bp_slop5;GRCh38_AllTandemRepeatsandHomopolymers_slop5;GRCh38_SimpleRepeat_homopolymer_7to11_slop5;GRCh38_alldifficultregions;GRCh38_notinalldifficultregions	RTTN	ENSG00000176225	transcript	ENST00000640769.2	protein_coding	MODIFIER	intron_variant	RTTN	ENSG00000176225	transcript	ENST00000640769.2	protein_coding	MODIFIER	intron_variant	.	.	.	.	.	.	.	.
18	70211367	Sniffles2.DEL.32DEM11	N	<DEL:-77>	DEL	DEL	-77	70.053	266.055	888	872	16	0.018	novel	0.0715	0.0715	common	0.139	0.0486	0.00595	0.0366	0.0936	0.0728	0.142	0.05	0.00599	0.0373	0.0952	0.099	1	1	0.188	0.165	0.103	1	1	0.192	0.171	0.0693	0.953	0.783	0.783	0.782	0.0494	0.0501	0.901	difficult	GRCh38_gclt25orgt65_slop50;GRCh38_AllHomopolymers_gt6bp_imperfectgt10bp_slop5;GRCh38_AllTandemRepeats_51to200bp_slop5;GRCh38_AllTandemRepeatsandHomopolymers_slop5;GRCh38_AllTandemRepeats_gt100bp_slop5;GRCh38_allTandemRepeats;GRCh38_SimpleRepeat_homopolymer_7to11_slop5;GRCh38_SimpleRepeat_homopolymer_4to6_slop5;GRCh38_SimpleRepeat_imperfecthomopolgt20_slop5;GRCh38_SimpleRepeat_imperfecthomopolgt10_slop5;GRCh38_alldifficultregions	ENSG00000287646;ENSG00000287646-SOCS6	ENSG00000287646;ENSG00000287646-ENSG00000170677	transcript;intergenic_region	ENST00000666381.1;ENSG00000287646-ENSG00000170677	pseudogene;.	MODIFIER;MODIFIER	downstream_gene_variant;intergenic_region	.	.	.	.	.	.	.	.	.	.	.	.	.	.	.
18	70211376	Sniffles2.INS.32D8M11	N	<INS:232>	INS	INS	232	106.655	149.738	888	874	14	0.0158	novel	0.122	0.122	common	0.174	0.0694	0.152	0.064	0.12	0.124	0.177	0.0709	0.153	0.0656	0.121	0.376	1	0.77	0.495	1	0.374	1	0.77	0.504	1	0.125	0.916	0.796	0.796	0.796	0.065	0.0643	0.93	difficult	GRCh38_gclt25orgt65_slop50;GRCh38_AllHomopolymers_gt6bp_imperfectgt10bp_slop5;GRCh38_AllTandemRepeatsandHomopolymers_slop5;GRCh38_SimpleRepeat_homopolymer_4to6_slop5;GRCh38_SimpleRepeat_imperfecthomopolgt20_slop5;GRCh38_SimpleRepeat_imperfecthomopolgt10_slop5;GRCh38_alldifficultregions	ENSG00000287646;ENSG00000287646-SOCS6	ENSG00000287646;ENSG00000287646-ENSG00000170677	transcript;intergenic_region	ENST00000666381.1;ENSG00000287646-ENSG00000170677	pseudogene;.	MODIFIER;MODIFIER	downstream_gene_variant;intergenic_region	.	.	.	.	.	.	.	.	.	.	.	.	.	.	.
18	70218246	Sniffles2.INS.32DBM11	N	<INS:64>	INS	INS	64	62.655	194.061	888	869	19	0.0214	known	0.0715	0.0715	common	0.255	0.0139	0	0	0	0.0731	0.26	0.0142	0	0	0	0.402	0.0209	1	1	1	0.398	0.0213	1	1	1	0.0569	0.911	0.531	0.531	0.652	0.00686	0.00999	0.529	confident	GRCh38_SimpleRepeat_homopolymer_4to6_slop5;GRCh38_notinalldifficultregions	ENSG00000287646-SOCS6	ENSG00000287646-ENSG00000170677	intergenic_region	ENSG00000287646-ENSG00000170677	.	MODIFIER	intergenic_region	.	.	.	.	.	.	.	.	.	.	.	.	.	.	.
18	70282363	Sniffles2.DEL.32E0M11	N	<DEL:-325>	DEL	DEL	-325	102.367	89.549	888	883	5	0.00563	known	0.556	0.444	common	0.803	0.448	0.5	0.488	0.421	0.559	0.801	0.448	0.5	0.491	0.431	0.54	0.00693	0.0138	1	0.532	0.546	0.00693	0.0138	1	0.43	0.562	0.936	0.941	0.939	0.939	0.434	0.437	0.97	confident	GRCh38_gclt25orgt65_slop50;GRCh38_AllHomopolymers_gt6bp_imperfectgt10bp_slop5;GRCh38_AllTandemRepeatsandHomopolymers_slop5;GRCh38_SimpleRepeat_homopolymer_gt11_slop5;GRCh38_SimpleRepeat_homopolymer_gt20_slop5;GRCh38_SimpleRepeat_homopolymer_4to6_slop5;GRCh38_SimpleRepeat_imperfecthomopolgt20_slop5;GRCh38_SimpleRepeat_imperfecthomopolgt10_slop5;GRCh38_lowmappabilityall;GRCh38_nonunique_l100_m2_e1;GRCh38_nonunique_l250_m0_e0;GRCh38_alllowmapandsegdupregions;GRCh38_alldifficultregions;GRCh38_notinalldifficultregions	ENSG00000287646-SOCS6	ENSG00000287646-ENSG00000170677	intergenic_region	ENSG00000287646-ENSG00000170677	.	MODIFIER	intergenic_region	.	.	.	.	.	.	.	.	.	.	.	.	.	.	.
18	70286413	Sniffles2.DEL.32E1M11	N	<DEL:-1658>	DEL	DEL	-1658	205.474	93.315	888	869	19	0.0214	known	0.0253	0.0253	low_frequency	0.0083	0.0347	0	0.0884	0.00585	0.0259	0.00851	0.0355	0	0.0895	0.00599	1	0.149	1	0.359	1	1	0.152	1	0.365	1	0.0265	0.989	0.905	0.905	0.883	0.0674	0.0674	0.963	confident	GRCh38_AllHomopolymers_gt6bp_imperfectgt10bp_slop5;GRCh38_AllTandemRepeatsandHomopolymers_slop5;GRCh38_SimpleRepeat_homopolymer_gt11_slop5;GRCh38_SimpleRepeat_homopolymer_7to11_slop5;GRCh38_SimpleRepeat_homopolymer_4to6_slop5;GRCh38_SimpleRepeat_imperfecthomopolgt10_slop5;GRCh38_chainSelf;GRCh38_alldifficultregions;GRCh38_notinalldifficultregions	SOCS6;ENSG00000287646-SOCS6	ENSG00000170677;ENSG00000287646-ENSG00000170677	transcript;intergenic_region	ENST00000397942.4;ENSG00000287646-ENSG00000170677	protein_coding;.	MODIFIER;MODIFIER	upstream_gene_variant;intergenic_region	.	.	.	.	.	.	.	.	.	.	.	.	Promoter	.	.
18	70340612	Sniffles2.INS.32F5M11	N	<INS:178>	INS	INS	178	198.278	386.354	888	862	26	0.0293	known	0.00225	0.00225	rare	0.0083	0	0	0	0	0.00232	0.00858	0	0	0	0	1	1	1	1	1	1	1	1	1	1	0.00225	1	1	1	0.998	0.000122	0.000135	0.805	confident	GRCh38_SimpleRepeat_homopolymer_4to6_slop5;GRCh38_notinalldifficultregions	LIVAR;LINC01909	ENSG00000266304;ENSG00000266258	transcript;transcript	ENST00000578633.1;ENST00000584919.1	pseudogene;pseudogene	MODIFIER;MODIFIER	upstream_gene_variant;intron_variant	.	.	.	.	.	.	.	.	.	.	.	.	.	.	.
18	70342200	Sniffles2.INS.32F4M11	N	<INS:158>	INS	INS	158	114.699	91.297	888	881	7	0.00788	known	0.551	0.449	common	0.488	0.562	0.688	0.466	0.576	0.553	0.49	0.562	0.693	0.466	0.583	2.12e-09	0.00214	0.0112	8.74e-05	0.000994	1.74e-09	0.00214	0.00602	0.000142	0.000478	0.578	0.736	0.718	0.705	0.747	0.47	0.453	0.791	difficult	GRCh38_gclt25orgt65_slop50;GRCh38_AllTandemRepeatsandHomopolymers_slop5;GRCh38_AllTandemRepeats_gt100bp_slop5;GRCh38_allTandemRepeats;GRCh38_AllTandemRepeats_201to10000bp_slop5;GRCh38_lowmappabilityall;GRCh38_nonunique_l100_m2_e1;GRCh38_alllowmapandsegdupregions;GRCh38_alldifficultregions	LIVAR;LINC01909	ENSG00000266304;ENSG00000266258	transcript;transcript	ENST00000578633.1;ENST00000584919.1	pseudogene;pseudogene	MODIFIER;MODIFIER	upstream_gene_variant;intron_variant	.	.	.	.	.	.	.	.	.	.	.	.	Open chromatin	.	.
18	70383947	Sniffles2.INS.32F7M11	N	<INS:121>	INS	INS	121	131.343	246.999	888	866	22	0.0248	novel	0.00845	0.00845	low_frequency	0	0.00347	0.0298	0.0122	0	0.00866	0	0.00357	0.0299	0.0124	0	1	1	0.129	1	1	1	1	0.13	1	1	0.00394	0.981	0.143	0.143	0.345	0.00144	0.00285	0.339	confident	GRCh38_SimpleRepeat_homopolymer_4to6_slop5;GRCh38_notinalldifficultregions	LINC01910	ENSG00000266278	transcript	ENST00000582251.1	pseudogene	MODIFIER	intron_variant	.	.	.	.	.	.	.	.	.	.	.	.	.	.	.
18	70388196	Sniffles2.DEL.32FBM11	N	<DEL:-57>	DEL	DEL	-57	172.915	147.655	888	866	22	0.0248	novel	0.00169	0.00169	rare	0.00622	0	0	0	0	0.00173	0.00649	0	0	0	0	0.00624	1	1	1	1	0.00651	1	1	1	1	0.000563	0.999	0.5	0.5	0.274	9.22e-06	0.000101	0.131	confident	GRCh38_AllHomopolymers_gt6bp_imperfectgt10bp_slop5;GRCh38_AllTandemRepeatsandHomopolymers_slop5;GRCh38_SimpleRepeat_homopolymer_gt11_slop5;GRCh38_SimpleRepeat_imperfecthomopolgt10_slop5;GRCh38_allOtherDifficultregions;GRCh38_gnomAD_InbreedingCoeff_slop1bp_merge1000bp;GRCh38_alldifficultregions;GRCh38_notinalldifficultregions	LINC01910;LINC01910-LARP7P3	ENSG00000266278;ENSG00000266278-ENSG00000265698	transcript;intergenic_region	ENST00000582251.1;ENSG00000266278-ENSG00000265698	pseudogene;.	MODIFIER;MODIFIER	upstream_gene_variant;intergenic_region	.	.	.	.	.	.	.	.	.	.	.	.	.	.	.
18	70412792	Sniffles2.INS.3306M11	N	<INS:86>	INS	INS	86	103.76	486.34	888	864	24	0.027	novel	0.00169	0.00169	rare	0.00622	0	0	0	0	0.00174	0.00644	0	0	0	0	1	1	1	1	1	1	1	1	1	1	0.000563	0.995	0	0	0.526	5.02e-05	0.000541	0.139	confident	GRCh38_notinalldifficultregions	LARP7P3;LARP7P3-RPS2P6	ENSG00000265698;ENSG00000265698-ENSG00000214255	transcript;intergenic_region	ENST00000579888.1;ENSG00000265698-ENSG00000214255	processed_pseudogene;.	MODIFIER;MODIFIER	downstream_gene_variant;intergenic_region	.	.	.	.	.	.	.	.	.	.	.	.	.	.	.
18	70429814	Sniffles2.INS.3307M11	N	<INS:314>	INS	INS	314	94.989	98.011	888	870	18	0.0203	novel	0.138	0.138	common	0.0456	0.285	0.0536	0.186	0.181	0.14	0.0464	0.289	0.0546	0.188	0.184	0.395	0.412	1	0.0355	0.116	0.4	0.413	1	0.0339	0.115	0.139	0.963	0.905	0.905	0.889	0.201	0.203	0.941	confident	GRCh38_SimpleRepeat_homopolymer_4to6_slop5;GRCh38_notinalldifficultregions	RPS2P6;LARP7P3-RPS2P6	ENSG00000214255;ENSG00000265698-ENSG00000214255	transcript;intergenic_region	ENST00000479476.1;ENSG00000265698-ENSG00000214255	processed_pseudogene;.	MODIFIER;MODIFIER	upstream_gene_variant;intergenic_region	.	.	.	.	.	.	.	.	.	.	.	.	Enhancer	.	.
18	70442834	Sniffles2.INS.3308M11	N	<INS:61>	INS	INS	61	89.181	487.958	888	860	28	0.0315	novel	0.00169	0.00169	rare	0.00415	0	0	0.00305	0	0.00174	0.00431	0	0	0.00318	0	1	1	1	1	1	1	1	1	1	1	0.00169	0.998	0.667	0.667	0.648	6.15e-05	0.000222	0.329	confident	GRCh38_SimpleRepeat_homopolymer_4to6_slop5;GRCh38_notinalldifficultregions	RPS2P6-ENSG00000288828	ENSG00000214255-ENSG00000288828	intergenic_region	ENSG00000214255-ENSG00000288828	.	MODIFIER	intergenic_region	.	.	.	.	.	.	.	.	.	.	.	.	.	.	.
18	70456366	Sniffles2.INS.3309M11	N	<INS:77>	INS	INS	77	111.528	70.526	888	880	8	0.00901	novel	0.492	0.492	common	0.575	0.517	0.298	0.546	0.494	0.495	0.575	0.521	0.301	0.553	0.494	1.08e-08	0.019	0.358	0.157	0.0938	1.08e-08	0.00693	0.356	0.113	0.0938	0.528	0.775	0.734	0.734	0.797	0.553	0.533	0.869	difficult	GRCh38_gclt25orgt65_slop50;GRCh38_AllTandemRepeats_51to200bp_slop5;GRCh38_AllTandemRepeatsandHomopolymers_slop5;GRCh38_AllTandemRepeats_gt100bp_slop5;GRCh38_allTandemRepeats;GRCh38_alldifficultregions	RPS2P6-ENSG00000288828	ENSG00000214255-ENSG00000288828	intergenic_region	ENSG00000214255-ENSG00000288828	.	MODIFIER	intergenic_region	.	.	.	.	.	.	.	.	.	.	.	.	.	.	.
18	70460930	Sniffles2.INS.330DM11	N	<INS:3168>	INS	INS	3168	401.046	81.664	888	856	32	0.036	novel	0.00113	0.00113	rare	0	0.00347	0	0	0.00292	0.00117	0	0.0036	0	0	0.00312	1	1	1	1	1	1	1	1	1	1	0	0.998	0	0	0.213	4.1e-06	0.000112	0.0625	difficult	GRCh38_gclt25orgt65_slop50;GRCh38_AllTandemRepeatsandHomopolymers_slop5;GRCh38_AllTandemRepeats_gt100bp_slop5;GRCh38_allTandemRepeats;GRCh38_SimpleRepeat_homopolymer_4to6_slop5;GRCh38_AllTandemRepeats_201to10000bp_slop5;GRCh38_chainSelf;GRCh38_alldifficultregions	ENSG00000288828;RPS2P6-ENSG00000288828	ENSG00000288828;ENSG00000214255-ENSG00000288828	transcript;intergenic_region	ENST00000687285.1;ENSG00000214255-ENSG00000288828	pseudogene;.	MODIFIER;MODIFIER	upstream_gene_variant;intergenic_region	.	.	.	.	.	.	.	.	.	.	.	.	.	.	.
18	70461011	Sniffles2.INS.330CM11	N	<INS:988>	INS	INS	988	382.806	121.201	888	862	26	0.0293	novel	0.00169	0.00169	rare	0	0	0	0.00305	0.00585	0.00174	0	0	0	0.00314	0.00617	1	1	1	1	1	1	1	1	1	1	0	0.997	0	0	0.119	0.000249	0.000854	0.255	difficult	GRCh38_gclt25orgt65_slop50;GRCh38_AllTandemRepeatsandHomopolymers_slop5;GRCh38_AllTandemRepeats_gt100bp_slop5;GRCh38_allTandemRepeats;GRCh38_SimpleRepeat_homopolymer_4to6_slop5;GRCh38_AllTandemRepeats_201to10000bp_slop5;GRCh38_lowmappabilityall;GRCh38_nonunique_l100_m2_e1;GRCh38_chainSelf;GRCh38_alllowmapandsegdupregions;GRCh38_alldifficultregions	ENSG00000288828;RPS2P6-ENSG00000288828	ENSG00000288828;ENSG00000214255-ENSG00000288828	transcript;intergenic_region	ENST00000687285.1;ENSG00000214255-ENSG00000288828	pseudogene;.	MODIFIER;MODIFIER	upstream_gene_variant;intergenic_region	.	.	.	.	.	.	.	.	.	.	.	.	.	.	.
18	70465049	Sniffles2.INS.330EM11	N	<INS:3845>	INS	INS	3845	409.338	89.212	888	858	30	0.0338	novel	0.00507	0.00507	low_frequency	0.00208	0.00694	0	0.0061	0.0117	0.00524	0.00217	0.00719	0	0.00621	0.0123	1	0.00348	1	0.00306	0.0176	1	0.00361	1	0.00312	0.0184	0.00169	0.99	0	0	0.291	0.00228	0.00578	0.34	confident	GRCh38_SimpleRepeat_homopolymer_4to6_slop5;GRCh38_notinalldifficultregions	ENSG00000288828	ENSG00000288828	transcript	ENST00000687285.1	pseudogene	MODIFIER	intron_variant	.	.	.	.	.	.	.	.	.	.	.	.	.	.	.
18	70465078	Sniffles2.INS.3313M11	N	<INS:4468>	INS	INS	4468	378.909	52.048	888	809	79	0.089	novel	0.00225	0.00225	rare	0.00415	0	0	0.0061	0	0.00247	0.00465	0	0	0.00654	0	0.00208	1	1	0.00306	1	0.00233	1	1	0.00328	1	0.00169	0.994	0	0	0.503	0.00106	0.00214	0.433	confident	GRCh38_notinalldifficultregions	ENSG00000288828	ENSG00000288828	transcript	ENST00000687285.1	pseudogene	MODIFIER	intron_variant	.	.	.	.	.	.	.	.	.	.	.	.	.	.	.
18	70465103	Sniffles2.INS.3311M11	N	<INS:12237>	INS	INS	12237	405.892	1.687	888	807	81	0.0912	novel	0.00732	0.00732	low_frequency	0.0187	0.00694	0	0.00305	0.00292	0.00806	0.021	0.00775	0	0.00329	0.00325	1.81e-08	0.00348	1	1	1	2.92e-08	0.00389	1	1	1	0.00507	0.981	0	0	0.529	0.000448	0.00185	0.295	difficult	GRCh38_AllTandemRepeats_51to200bp_slop5;GRCh38_AllTandemRepeatsandHomopolymers_slop5;GRCh38_SimpleRepeat_diTR_11to50_slop5;GRCh38_AllTandemRepeats_gt100bp_slop5;GRCh38_allTandemRepeats;GRCh38_alldifficultregions	ENSG00000288828	ENSG00000288828	transcript	ENST00000687285.1	pseudogene	MODIFIER	intron_variant	.	.	.	.	.	.	.	.	.	.	.	.	.	.	.
18	70465103	Sniffles2.INS.3312M11	N	<INS:11136>	INS	INS	11136	282.66	0.961	888	807	81	0.0912	novel	0.0163	0.0163	low_frequency	0.0208	0.00694	0.0149	0.0305	0.00585	0.018	0.0234	0.00775	0.0158	0.0329	0.00649	3.83e-11	0.00348	0.000134	2.69e-10	0.00293	6.98e-11	0.00389	0.000152	3.96e-10	0.00326	0.00845	0.967	0	0	0.379	0.00763	0.0146	0.471	difficult	GRCh38_AllTandemRepeats_51to200bp_slop5;GRCh38_AllTandemRepeatsandHomopolymers_slop5;GRCh38_SimpleRepeat_diTR_11to50_slop5;GRCh38_AllTandemRepeats_gt100bp_slop5;GRCh38_allTandemRepeats;GRCh38_alldifficultregions	ENSG00000288828	ENSG00000288828	transcript	ENST00000687285.1	pseudogene	MODIFIER	intron_variant	.	.	.	.	.	.	.	.	.	.	.	.	.	.	.
18	70497842	Sniffles2.INV.3332M11	N	<INV:92>	INV	OTHER	92	136.297	429.204	888	858	30	0.0338	novel	0.00113	0.00113	rare	0.00415	0	0	0	0	0.00117	0.00427	0	0	0	0	1	1	1	1	1	1	1	1	1	1	0	0.998	0	0	0.141	2.05e-06	3.03e-05	0.101	confident	GRCh38_SimpleRepeat_homopolymer_4to6_slop5;GRCh38_notinalldifficultregions	ENSG00000286642;ENSG00000288828	ENSG00000286642;ENSG00000288828	transcript;gene_variant	ENST00000671274.1;ENSG00000288828	pseudogene;.	MODIFIER;MODIFIER	downstream_gene_variant;intragenic_variant	.	.	.	.	.	.	.	.	.	.	.	.	.	.	.
18	70654289	Sniffles2.INS.333BM11	N	<INS:106>	INS	INS	106	239.588	483.901	888	865	23	0.0259	novel	0.00113	0.00113	rare	0.00208	0	0	0	0.00292	0.00116	0.00213	0	0	0	0.00299	1	1	1	1	1	1	1	1	1	1	0	0.998	0	0	0.19	0.00236	0.0021	0.787	confident	GRCh38_notinalldifficultregions	GTSCR1;GTSCR1-ENSG00000265781	ENSG00000263417;ENSG00000263417-ENSG00000265781	transcript;intergenic_region	ENST00000582578.3;ENSG00000263417-ENSG00000265781	pseudogene;.	MODIFIER;MODIFIER	upstream_gene_variant;intergenic_region	.	.	.	.	.	.	.	.	.	.	.	.	.	.	.
18	70667287	Sniffles2.DEL.3341M11	N	<DEL:-55>	DEL	DEL	-55	69.849	295.845	888	876	12	0.0135	novel	0.00619	0.00619	low_frequency	0.0166	0	0.00595	0	0.00292	0.00628	0.0169	0	0.00602	0	0.00299	1	1	1	1	1	1	1	1	1	1	0.00113	0.985	0	0	0.298	0.00013	0.000448	0.318	difficult	GRCh38_gclt25orgt65_slop50;GRCh38_AllTandemRepeatsandHomopolymers_slop5;GRCh38_AllTandemRepeats_gt100bp_slop5;GRCh38_allTandemRepeats;GRCh38_SimpleRepeat_homopolymer_4to6_slop5;GRCh38_AllTandemRepeats_201to10000bp_slop5;GRCh38_alldifficultregions	GTSCR1-ENSG00000265781	ENSG00000263417-ENSG00000265781	intergenic_region	ENSG00000263417-ENSG00000265781	.	MODIFIER	intergenic_region	.	.	.	.	.	.	.	.	.	.	.	.	.	.	.
18	70717026	Sniffles2.DEL.334AM11	N	<DEL:-2980>	DEL	DEL	-2980	96.543	9.967	888	869	19	0.0214	known	0.0383	0.0383	low_frequency	0.00415	0.0521	0.0327	0.061	0.0585	0.0386	0.00429	0.0528	0.0329	0.0621	0.0572	1	0.319	0.156	0.46	0.445	1	0.323	0.156	0.467	0.421	0.0389	0.976	0.844	0.844	0.811	0.0525	0.0505	0.926	confident	GRCh38_AllHomopolymers_gt6bp_imperfectgt10bp_slop5;GRCh38_AllTandemRepeatsandHomopolymers_slop5;GRCh38_SimpleRepeat_homopolymer_7to11_slop5;GRCh38_SimpleRepeat_homopolymer_4to6_slop5;GRCh38_lowmappabilityall;GRCh38_nonunique_l100_m2_e1;GRCh38_alllowmapandsegdupregions;GRCh38_alldifficultregions;GRCh38_notinalldifficultregions	GTSCR1-ENSG00000265781	ENSG00000263417-ENSG00000265781	intergenic_region	ENSG00000263417-ENSG00000265781	.	MODIFIER	intergenic_region	.	.	.	.	.	.	.	.	.	.	.	.	.	.	.
18	70771041	Sniffles2.INS.3348M11	N	<INS:297>	INS	INS	297	104.511	141.939	888	862	26	0.0293	known	0.0602	0.0602	common	0.0519	0.059	0.0268	0.0762	0.0906	0.0609	0.0539	0.0603	0.0244	0.0786	0.0904	0.122	0.394	1	0.23	0.0337	0.131	0.401	1	0.241	0.0293	0.0574	0.966	0.796	0.796	0.8	0.0578	0.0588	0.935	difficult	GRCh38_gclt25orgt65_slop50;GRCh38_alldifficultregions	GTSCR1-ENSG00000265781	ENSG00000263417-ENSG00000265781	intergenic_region	ENSG00000263417-ENSG00000265781	.	MODIFIER	intergenic_region	.	.	.	.	.	.	.	.	.	.	.	.	.	.	.
18	70980793	Sniffles2.INS.3363M11	N	<INS:58>	INS	INS	58	149.808	414.664	888	858	30	0.0338	novel	0.00113	0.00113	rare	0.00208	0	0	0.00305	0	0.00117	0.00215	0	0	0.00311	0	1	1	1	1	1	1	1	1	1	1	0	0.998	0	0	0.0691	8.09e-05	0.000972	0.153	difficult	GRCh38_AllTandemRepeats_51to200bp_slop5;GRCh38_AllTandemRepeatsandHomopolymers_slop5;GRCh38_AllTandemRepeats_gt100bp_slop5;GRCh38_allTandemRepeats;GRCh38_alldifficultregions	GTSCR1-ENSG00000265781	ENSG00000263417-ENSG00000265781	intergenic_region	ENSG00000263417-ENSG00000265781	.	MODIFIER	intergenic_region	.	.	.	.	.	.	.	.	.	.	.	.	Enhancer	.	.
18	71057134	Sniffles2.DEL.336EM11	N	<DEL:-309>	DEL	DEL	-309	141.995	232.646	888	872	16	0.018	known	0.124	0.124	common	0.413	0.0417	0	0.0213	0.00585	0.126	0.418	0.0417	0	0.0219	0.00602	0.0173	1	1	1	1	0.0243	1	1	1	1	0.124	0.973	0.912	0.912	0.915	0.0269	0.0267	0.844	difficult	GRCh38_gclt25orgt65_slop50;GRCh38_AllHomopolymers_gt6bp_imperfectgt10bp_slop5;GRCh38_AllTandemRepeatsandHomopolymers_slop5;GRCh38_SimpleRepeat_homopolymer_gt11_slop5;GRCh38_SimpleRepeat_homopolymer_4to6_slop5;GRCh38_SimpleRepeat_imperfecthomopolgt10_slop5;GRCh38_lowmappabilityall;GRCh38_nonunique_l100_m2_e1;GRCh38_alllowmapandsegdupregions;GRCh38_alldifficultregions	ENSG00000265639-ENSG00000287693	ENSG00000265639-ENSG00000287693	intergenic_region	ENSG00000265639-ENSG00000287693	.	MODIFIER	intergenic_region	.	.	.	.	.	.	.	.	.	.	.	.	.	.	.
18	71129806	Sniffles2.DEL.337DM11	N	<DEL:-1381>	DEL	DEL	-1381	163.024	273.917	888	856	32	0.036	known	0.00338	0.00338	rare	0	0	0.00595	0	0.0117	0.0035	0	0	0.00606	0	0.0124	1	1	1	1	0.0176	1	1	1	1	0.0187	0.000563	0.993	0	0	0.332	6.66e-05	0.00034	0.201	confident	GRCh38_AllHomopolymers_gt6bp_imperfectgt10bp_slop5;GRCh38_AllTandemRepeatsandHomopolymers_slop5;GRCh38_SimpleRepeat_homopolymer_gt11_slop5;GRCh38_SimpleRepeat_homopolymer_gt20_slop5;GRCh38_SimpleRepeat_diTR_11to50_slop5;GRCh38_allTandemRepeats;GRCh38_SimpleRepeat_homopolymer_7to11_slop5;GRCh38_SimpleRepeat_homopolymer_4to6_slop5;GRCh38_AllTandemRepeats_lt51bp_slop5;GRCh38_SimpleRepeat_imperfecthomopolgt20_slop5;GRCh38_SimpleRepeat_imperfecthomopolgt10_slop5;GRCh38_lowmappabilityall;GRCh38_nonunique_l100_m2_e1;GRCh38_alllowmapandsegdupregions;GRCh38_alldifficultregions;GRCh38_notinalldifficultregions	ENSG00000265639-ENSG00000287693	ENSG00000265639-ENSG00000287693	intergenic_region	ENSG00000265639-ENSG00000287693	.	MODIFIER	intergenic_region	.	.	.	.	.	.	.	.	.	.	.	.	Open chromatin	Transcription Start Site	.
18	71179489	Sniffles2.DEL.337FM11	N	<DEL:-334>	DEL	DEL	-334	106.352	99.225	888	887	1	0.00113	novel	0.874	0.126	common	0.888	0.896	0.964	0.829	0.792	0.875	0.886	0.896	0.964	0.834	0.792	1	0.364	0.184	0.264	0.0176	1	0.364	0.184	0.394	0.0176	0.883	0.918	0.922	0.754	0.799	0.812	0.811	0.907	confident	GRCh38_gclt25orgt65_slop50;GRCh38_AllHomopolymers_gt6bp_imperfectgt10bp_slop5;GRCh38_AllTandemRepeatsandHomopolymers_slop5;GRCh38_SimpleRepeat_homopolymer_gt11_slop5;GRCh38_SimpleRepeat_homopolymer_gt20_slop5;GRCh38_SimpleRepeat_homopolymer_4to6_slop5;GRCh38_SimpleRepeat_imperfecthomopolgt20_slop5;GRCh38_SimpleRepeat_imperfecthomopolgt10_slop5;GRCh38_lowmappabilityall;GRCh38_nonunique_l100_m2_e1;GRCh38_nonunique_l250_m0_e0;GRCh38_alllowmapandsegdupregions;GRCh38_alldifficultregions;GRCh38_notinalldifficultregions	ENSG00000287693	ENSG00000287693	transcript	ENST00000658819.1	pseudogene	MODIFIER	intron_variant	.	.	.	.	.	.	.	.	.	.	.	.	.	.	.
18	71188578	Sniffles2.INS.337BM11	N	<INS:312>	INS	INS	312	119.181	320.192	888	867	21	0.0236	known	0.0152	0.0152	low_frequency	0.0519	0.00347	0	0.00305	0	0.0156	0.0532	0.00355	0	0.00311	0	0.481	1	1	1	1	0.49	1	1	1	1	0.0163	0.982	0.692	0.692	0.781	0.00208	0.00222	0.799	confident	GRCh38_notinalldifficultregions	ENSG00000287693	ENSG00000287693	transcript	ENST00000658819.1	pseudogene	MODIFIER	intron_variant	.	.	.	.	.	.	.	.	.	.	.	.	.	.	.
18	71198389	Sniffles2.INS.3385M11	N	<INS:52>	INS	INS	52	72.833	240.289	888	884	4	0.00451	novel	0.6	0.4	common	0.529	0.646	0.595	0.628	0.637	0.6	0.527	0.646	0.596	0.632	0.637	9.63e-06	0.017	1	0.0677	0.185	1.9e-05	0.017	0.872	0.063	0.185	0.636	0.66	0.673	0.6	0.647	0.687	0.654	0.755	difficult	GRCh38_gclt25orgt65_slop50;GRCh38_AllTandemRepeatsandHomopolymers_slop5;GRCh38_AllTandemRepeats_gt100bp_slop5;GRCh38_allTandemRepeats;GRCh38_SimpleRepeat_homopolymer_4to6_slop5;GRCh38_AllTandemRepeats_201to10000bp_slop5;GRCh38_alldifficultregions	ENSG00000287693	ENSG00000287693	transcript	ENST00000658819.1	pseudogene	MODIFIER	intron_variant	.	.	.	.	.	.	.	.	.	.	.	.	.	.	.
18	71205829	Sniffles2.DEL.338FM11	N	<DEL:-52>	DEL	DEL	-52	69.401	357.413	888	871	17	0.0191	novel	0.0456	0.0456	low_frequency	0.0581	0.0174	0.0238	0.0335	0.0848	0.0465	0.0596	0.0175	0.0241	0.0344	0.0868	0.565	1	1	0.159	1	0.575	1	1	0.163	1	0.0287	0.943	0.487	0.487	0.619	0.0396	0.0418	0.885	difficult	GRCh38_AllTandemRepeatsandHomopolymers_slop5;GRCh38_AllTandemRepeats_gt100bp_slop5;GRCh38_allTandemRepeats;GRCh38_SimpleRepeat_homopolymer_4to6_slop5;GRCh38_AllTandemRepeats_201to10000bp_slop5;GRCh38_SimpleRepeat_quadTR_20to50_slop5;GRCh38_alldifficultregions	ENSG00000287693	ENSG00000287693	transcript	ENST00000658819.1	pseudogene	MODIFIER	non_coding_transcript_exon_variant	.	.	.	.	.	.	.	.	.	.	.	.	.	.	.
18	71213549	Sniffles2.INS.338AM11	N	<INS:167>	INS	INS	167	130.443	444.053	888	861	27	0.0304	known	0.00619	0.00619	low_frequency	0.0228	0	0	0	0	0.00639	0.0236	0	0	0	0	0.11	1	1	1	1	0.114	1	1	1	1	0.00563	0.994	0.6	0.6	0.766	0.000237	0.000327	0.671	confident	GRCh38_SimpleRepeat_homopolymer_4to6_slop5;GRCh38_notinalldifficultregions	ENSG00000265484;ENSG00000287693-ENSG00000265484	ENSG00000265484;ENSG00000287693-ENSG00000265484	transcript;intergenic_region	ENST00000581940.2;ENSG00000287693-ENSG00000265484	pseudogene;.	MODIFIER;MODIFIER	downstream_gene_variant;intergenic_region	.	.	.	.	.	.	.	.	.	.	.	.	.	.	.
18	71236903	Sniffles2.DEL.3391M11	N	<DEL:-84>	DEL	DEL	-84	246.176	242.362	888	871	17	0.0191	novel	0.0479	0.0479	low_frequency	0.0622	0.066	0.0446	0.0183	0.0439	0.0488	0.0633	0.0669	0.0449	0.0185	0.046	0.226	1	1	0.0454	0.274	0.232	1	1	0.046	0.286	0.0507	0.963	0.802	0.802	0.801	0.0225	0.0236	0.861	confident	GRCh38_AllHomopolymers_gt6bp_imperfectgt10bp_slop5;GRCh38_AllTandemRepeatsandHomopolymers_slop5;GRCh38_SimpleRepeat_homopolymer_gt11_slop5;GRCh38_SimpleRepeat_homopolymer_4to6_slop5;GRCh38_SimpleRepeat_imperfecthomopolgt10_slop5;GRCh38_alldifficultregions;GRCh38_notinalldifficultregions	ENSG00000265484	ENSG00000265484	transcript	ENST00000581940.2	pseudogene	MODIFIER	intron_variant	.	.	.	.	.	.	.	.	.	.	.	.	.	.	.
18	71258866	Sniffles2.INS.338CM11	N	<INS:1035>	INS	INS	1035	3.594	0	888	864	24	0.027	known	0.00225	0.00225	rare	0	0	0.0119	0	0	0.00231	0	0	0.0121	0	0	1	1	1	1	1	1	1	1	1	1	0.00113	0.993	0	0	0.352	2.36e-05	6.14e-05	0.289	confident	GRCh38_SimpleRepeat_homopolymer_4to6_slop5;GRCh38_notinalldifficultregions	ENSG00000265484-LINC01541	ENSG00000265484-ENSG00000260676	intergenic_region	ENSG00000265484-ENSG00000260676	.	MODIFIER	intergenic_region	.	.	.	.	.	.	.	.	.	.	.	.	.	.	.
18	71303754	Sniffles2.INS.339AM11	N	<INS:74>	INS	INS	74	82.809	398.552	888	856	32	0.036	novel	0.00507	0.00507	low_frequency	0.0145	0.00347	0	0.00305	0	0.00526	0.0152	0.0035	0	0.00316	0	0.0432	1	1	1	1	0.0452	1	1	1	1	0.00394	0.995	0.625	0.625	0.783	0.000548	0.0012	0.433	difficult	GRCh38_AllTandemRepeatsandHomopolymers_slop5;GRCh38_AllTandemRepeats_gt100bp_slop5;GRCh38_allTandemRepeats;GRCh38_AllTandemRepeats_201to10000bp_slop5;GRCh38_lowmappabilityall;GRCh38_nonunique_l100_m2_e1;GRCh38_alllowmapandsegdupregions;GRCh38_alldifficultregions	ENSG00000265484-LINC01541	ENSG00000265484-ENSG00000260676	intergenic_region	ENSG00000265484-ENSG00000260676	.	MODIFIER	intergenic_region	.	.	.	.	.	.	.	.	.	.	.	.	Open chromatin	.	.
18	71365759	Sniffles2.INS.339DM11	N	<INS:55>	INS	INS	55	131.734	331.808	888	869	19	0.0214	known	0.0124	0.0124	low_frequency	0	0.0208	0.0476	0	0	0.0127	0	0.021	0.0482	0	0	1	1	0.0428	1	1	1	1	0.0437	1	1	0.00901	0.99	0.65	0.65	0.775	0.000454	0.000565	0.7	difficult	GRCh38_AllHomopolymers_gt6bp_imperfectgt10bp_slop5;GRCh38_AllTandemRepeatsandHomopolymers_slop5;GRCh38_SimpleRepeat_homopolymer_7to11_slop5;GRCh38_SimpleRepeat_imperfecthomopolgt10_slop5;GRCh38_alldifficultregions	ENSG00000265484-LINC01541	ENSG00000265484-ENSG00000260676	intergenic_region	ENSG00000265484-ENSG00000260676	.	MODIFIER	intergenic_region	.	.	.	.	.	.	.	.	.	.	.	.	.	.	.
18	71411171	Sniffles2.DEL.33B1M11	N	<DEL:-656>	DEL	DEL	-656	217.505	104.382	888	875	13	0.0146	novel	0.44	0.44	common	0.402	0.483	0.494	0.466	0.38	0.445	0.409	0.482	0.497	0.472	0.386	1	0.408	0.219	0.346	1	1	0.402	0.278	0.35	1	0.447	0.929	0.938	0.938	0.917	0.483	0.488	0.945	confident	GRCh38_AllHomopolymers_gt6bp_imperfectgt10bp_slop5;GRCh38_AllTandemRepeatsandHomopolymers_slop5;GRCh38_SimpleRepeat_homopolymer_7to11_slop5;GRCh38_SimpleRepeat_homopolymer_4to6_slop5;GRCh38_lowmappabilityall;GRCh38_nonunique_l100_m2_e1;GRCh38_alllowmapandsegdupregions;GRCh38_alldifficultregions;GRCh38_notinalldifficultregions	ENSG00000265484-LINC01541	ENSG00000265484-ENSG00000260676	intergenic_region	ENSG00000265484-ENSG00000260676	.	MODIFIER	intergenic_region	.	.	.	.	.	.	.	.	.	.	.	.	.	.	.
18	71415026	Sniffles2.INS.33AAM11	N	<INS:58>	INS	INS	58	64.525	161.758	888	852	36	0.0405	known	0.0952	0.0952	common	0.0104	0.156	0.0387	0.238	0.0819	0.0986	0.0112	0.155	0.0401	0.244	0.0854	1	0.00814	0.0179	0.279	0.306	1	0.00639	0.0192	0.286	0.325	0.0929	0.946	0.8	0.8	0.802	0.218	0.212	0.871	difficult	GRCh38_gclt25orgt65_slop50;GRCh38_alldifficultregions	ENSG00000265484-LINC01541	ENSG00000265484-ENSG00000260676	intergenic_region	ENSG00000265484-ENSG00000260676	.	MODIFIER	intergenic_region	.	.	.	.	.	.	.	.	.	.	.	.	.	.	.
18	71428185	Sniffles2.INS.33ACM11	N	<INS:50>	INS	INS	50	143.224	384.599	888	853	35	0.0394	novel	0.00338	0.00338	rare	0	0	0.00893	0	0.00877	0.00352	0	0	0.00915	0	0.00932	1	1	1	1	1	1	1	1	1	1	0.00113	0.993	0.167	0.167	0.392	0.000165	0.000862	0.204	difficult	GRCh38_AllTandemRepeats_51to200bp_slop5;GRCh38_AllTandemRepeatsandHomopolymers_slop5;GRCh38_SimpleRepeat_diTR_11to50_slop5;GRCh38_AllTandemRepeats_gt100bp_slop5;GRCh38_allTandemRepeats;GRCh38_alldifficultregions	ENSG00000265484-LINC01541	ENSG00000265484-ENSG00000260676	intergenic_region	ENSG00000265484-ENSG00000260676	.	MODIFIER	intergenic_region	.	.	.	.	.	.	.	.	.	.	.	.	.	.	.
18	71476489	Sniffles2.INS.33AEM11	N	<INS:54>	INS	INS	54	23.999	72.227	888	883	5	0.00563	novel	0.452	0.452	common	0.409	0.399	0.452	0.473	0.535	0.454	0.412	0.399	0.455	0.476	0.538	0.426	0.224	1	0.53	0.0905	0.423	0.224	1	0.434	0.0652	0.44	0.768	0.754	0.754	0.818	0.458	0.465	0.882	confident	GRCh38_SimpleRepeat_homopolymer_4to6_slop5;GRCh38_notinalldifficultregions	ENSG00000265484-LINC01541	ENSG00000265484-ENSG00000260676	intergenic_region	ENSG00000265484-ENSG00000260676	.	MODIFIER	intergenic_region	.	.	.	.	.	.	.	.	.	.	.	.	.	.	.
18	71487142	Sniffles2.INS.33AFM11	N	<INS:88>	INS	INS	88	82.076	90.9	888	868	20	0.0225	novel	0.129	0.129	common	0.127	0.188	0.0506	0.207	0.0848	0.132	0.131	0.189	0.0525	0.21	0.0863	0.777	0.278	0.347	1	0.338	0.775	0.281	0.358	1	0.347	0.122	0.93	0.794	0.794	0.858	0.172	0.17	0.929	difficult	GRCh38_gclt25orgt65_slop50;GRCh38_AllTandemRepeatsandHomopolymers_slop5;GRCh38_AllTandemRepeats_gt100bp_slop5;GRCh38_allTandemRepeats;GRCh38_AllTandemRepeats_201to10000bp_slop5;GRCh38_alldifficultregions	ENSG00000265484-LINC01541	ENSG00000265484-ENSG00000260676	intergenic_region	ENSG00000265484-ENSG00000260676	.	MODIFIER	intergenic_region	.	.	.	.	.	.	.	.	.	.	.	.	.	.	.
18	71543987	Sniffles2.INS.33BDM11	N	<INS:276>	INS	INS	276	149.585	432.018	888	863	25	0.0282	known	0.00451	0.00451	rare	0.0166	0	0	0	0	0.00464	0.0172	0	0	0	0	1	1	1	1	1	1	1	1	1	1	0.00338	0.998	0.75	0.75	0.885	0.000283	0.00031	0.902	difficult	GRCh38_gclt25orgt65_slop50;GRCh38_SimpleRepeat_homopolymer_4to6_slop5;GRCh38_alldifficultregions	LINC01541	ENSG00000260676	transcript	ENST00000568095.5	pseudogene	MODIFIER	intron_variant	.	.	.	.	.	.	.	.	.	.	.	.	.	.	.
18	71568180	Sniffles2.DEL.33C9M11	N	<DEL:-53>	DEL	DEL	-53	86.328	273.162	888	870	18	0.0203	novel	0.00507	0.00507	low_frequency	0.0187	0	0	0	0	0.00517	0.0193	0	0	0	0	1	1	1	1	1	1	1	1	1	1	0.00394	0.993	0.556	0.556	0.557	0.000266	0.00034	0.689	confident	GRCh38_gclt25orgt65_slop50;GRCh38_SimpleRepeat_homopolymer_4to6_slop5;GRCh38_alldifficultregions;GRCh38_notinalldifficultregions	LINC01541	ENSG00000260676	transcript	ENST00000568095.5	pseudogene	MODIFIER	intron_variant	.	.	.	.	.	.	.	.	.	.	.	.	.	.	.
18	71578642	Sniffles2.INS.33C4M11	N	<INS:87>	INS	INS	87	194.555	197.167	888	863	25	0.0282	novel	0.00113	0.00113	rare	0	0	0.00298	0.00305	0	0.00116	0	0	0.00303	0.00309	0	1	1	1	1	1	1	1	1	1	1	0	0.998	0	0	0.0863	2.46e-05	0.000162	0.19	difficult	GRCh38_gclt25orgt65_slop50;GRCh38_AllTandemRepeatsandHomopolymers_slop5;GRCh38_SimpleRepeat_diTR_11to50_slop5;GRCh38_AllTandemRepeats_gt100bp_slop5;GRCh38_allTandemRepeats;GRCh38_AllTandemRepeats_201to10000bp_slop5;GRCh38_alldifficultregions	LINC01541	ENSG00000260676	transcript	ENST00000568095.5	pseudogene	MODIFIER	intron_variant	.	.	.	.	.	.	.	.	.	.	.	.	.	.	.
18	71627037	Sniffles2.INS.33D6M11	N	<INS:252>	INS	INS	252	162.199	330.616	888	863	25	0.0282	known	0.00225	0.00225	rare	0.0083	0	0	0	0	0.00232	0.00855	0	0	0	0	1	1	1	1	1	1	1	1	1	1	0.00169	0.994	0.25	0.25	0.433	0.000116	0.000209	0.396	confident	GRCh38_notinalldifficultregions	ENSG00000264388-ENSG00000265946	ENSG00000264388-ENSG00000265946	intergenic_region	ENSG00000264388-ENSG00000265946	.	MODIFIER	intergenic_region	.	.	.	.	.	.	.	.	.	.	.	.	.	.	.
18	71644778	Sniffles2.INS.33D7M11	N	<INS:325>	INS	INS	325	162.203	314.18	888	863	25	0.0282	known	0.0124	0.0124	low_frequency	0.0436	0.00347	0	0	0	0.0127	0.0457	0.00355	0	0	0	0.366	1	1	1	1	0.38	1	1	1	1	0.013	0.997	0.952	0.952	0.777	0.000977	0.00131	0.638	difficult	GRCh38_AllTandemRepeatsandHomopolymers_slop5;GRCh38_SimpleRepeat_diTR_11to50_slop5;GRCh38_allTandemRepeats;GRCh38_AllTandemRepeats_lt51bp_slop5;GRCh38_alldifficultregions	ENSG00000264388-ENSG00000265946	ENSG00000264388-ENSG00000265946	intergenic_region	ENSG00000264388-ENSG00000265946	.	MODIFIER	intergenic_region	.	.	.	.	.	.	.	.	.	.	.	.	.	.	.
18	71654705	Sniffles2.INV.33E2M11	N	<INV:86>	INV	OTHER	86	118.053	424	888	864	24	0.027	novel	0.00169	0.00169	rare	0	0	0.00298	0.00305	0.00292	0.00174	0	0	0.00307	0.00311	0.00301	1	1	1	1	1	1	1	1	1	1	0	0.997	0	0	0.192	0.000437	0.00311	0.323	confident	GRCh38_notinalldifficultregions	ENSG00000264388-ENSG00000265946	ENSG00000264388-ENSG00000265946	intergenic_region	ENSG00000264388-ENSG00000265946	.	MODIFIER	intergenic_region	.	.	.	.	.	.	.	.	.	.	.	.	.	.	.
18	71681385	Sniffles2.DEL.33DEM11	N	<DEL:-5295>	DEL	DEL	-5295	223.966	16.917	888	863	25	0.0282	known	0.00225	0.00225	rare	0.00208	0.00694	0	0.00305	0	0.00232	0.00216	0.00709	0	0.00314	0	1	1	1	1	1	1	1	1	1	1	0.00225	0.995	0.5	0.5	0.754	0.00516	0.00597	0.668	confident	GRCh38_gclt25orgt65_slop50;GRCh38_AllHomopolymers_gt6bp_imperfectgt10bp_slop5;GRCh38_AllTandemRepeatsandHomopolymers_slop5;GRCh38_SimpleRepeat_homopolymer_gt11_slop5;GRCh38_SimpleRepeat_homopolymer_gt20_slop5;GRCh38_SimpleRepeat_homopolymer_7to11_slop5;GRCh38_SimpleRepeat_homopolymer_4to6_slop5;GRCh38_SimpleRepeat_imperfecthomopolgt20_slop5;GRCh38_SimpleRepeat_imperfecthomopolgt10_slop5;GRCh38_lowmappabilityall;GRCh38_nonunique_l100_m2_e1;GRCh38_alllowmapandsegdupregions;GRCh38_alldifficultregions;GRCh38_notinalldifficultregions	ENSG00000265946-LINC01899	ENSG00000265946-ENSG00000265352	intergenic_region	ENSG00000265946-ENSG00000265352	.	MODIFIER	intergenic_region	.	.	.	.	.	.	.	Neuroticism_conditioned_on_cognitive_performance__multi-trait_conditioning_and_joint_analysis_,Neuroticism_conditioned_on_self-rated_math_ability__multi-trait_conditioning_and_joint_analysis_,Neuroticism_conditioned_on_Townsend_deprivation_index__multi-trait_conditioning_and_joint_analysis_,Neuroticism_conditioned_on_educational_attainment__multi-trait_conditioning_and_joint_analysis_,Neuroticism_conditioned_on_highest_math_class__multi-trait_conditioning_and_joint_analysis_,Neuroticism_conditioned_on_cognitive_performance__multi-trait_conditioning_and_joint_analysis_,Neuroticism_conditioned_on_self-rated_math_ability__multi-trait_conditioning_and_joint_analysis_,Neuroticism_conditioned_on_Townsend_deprivation_index__multi-trait_conditioning_and_joint_analysis_,Neuroticism_conditioned_on_educational_attainment__multi-trait_conditioning_and_joint_analysis_,Neuroticism_conditioned_on_highest_math_class__multi-trait_conditioning_and_joint_analysis_,Neuroticism_conditioned_on_cognitive_performance__multi-trait_conditioning_and_joint_analysis_,Neuroticism_conditioned_on_self-rated_math_ability__multi-trait_conditioning_and_joint_analysis_,Neuroticism_conditioned_on_Townsend_deprivation_index__multi-trait_conditioning_and_joint_analysis_,Neuroticism_conditioned_on_educational_attainment__multi-trait_conditioning_and_joint_analysis_,Neuroticism_conditioned_on_highest_math_class__multi-trait_conditioning_and_joint_analysis_,Neuroticism_conditioned_on_cognitive_performance__multi-trait_conditioning_and_joint_analysis_,Neuroticism_conditioned_on_self-rated_math_ability__multi-trait_conditioning_and_joint_analysis_,Neuroticism_conditioned_on_Townsend_deprivation_index__multi-trait_conditioning_and_joint_analysis_,Neuroticism_conditioned_on_educational_attainment__multi-trait_conditioning_and_joint_analysis_,Neuroticism_conditioned_on_highest_math_class__multi-trait_conditioning_and_joint_analysis_,Neuroticism_conditioned_on_cognitive_performance__multi-trait_conditioning_and_joint_analysis_,Neuroticism_conditioned_on_self-rated_math_ability__multi-trait_conditioning_and_joint_analysis_,Neuroticism_conditioned_on_Townsend_deprivation_index__multi-trait_conditioning_and_joint_analysis_,Neuroticism_conditioned_on_educational_attainment__multi-trait_conditioning_and_joint_analysis_,Neuroticism_conditioned_on_highest_math_class__multi-trait_conditioning_and_joint_analysis_	1e-09,3e-09,2e-09,4e-09,2e-09,1e-09,3e-09,2e-09,4e-09,2e-09,1e-09,3e-09,2e-09,4e-09,2e-09,1e-09,3e-09,2e-09,4e-09,2e-09,1e-09,3e-09,2e-09,4e-09,2e-09	.	.,.,.,.,.,.,.,.,.,.,.,.,.,.,.,.,.,.,.,.,.,.,.,.,.	3.33497e+199	Open chromatin	.	.
18	71687985	Sniffles2.INS.33D8M11	N	<INS:51>	INS	INS	51	178.841	392.716	888	866	22	0.0248	novel	0.00394	0.00394	rare	0.0104	0.00347	0	0	0.00292	0.00404	0.0106	0.00352	0	0	0.00301	1	1	1	1	1	1	1	1	1	1	0.000563	0.991	0	0	0.313	0.000341	0.00188	0.309	difficult	GRCh38_gclt25orgt65_slop50;GRCh38_AllTandemRepeats_51to200bp_slop5;GRCh38_AllTandemRepeatsandHomopolymers_slop5;GRCh38_SimpleRepeat_diTR_11to50_slop5;GRCh38_AllTandemRepeats_gt100bp_slop5;GRCh38_allTandemRepeats;GRCh38_alldifficultregions	ENSG00000265946-LINC01899	ENSG00000265946-ENSG00000265352	intergenic_region	ENSG00000265946-ENSG00000265352	.	MODIFIER	intergenic_region	.	.	.	.	.	.	.	.	.	.	.	.	.	.	.
18	71722915	Sniffles2.INS.33E7M11	N	<INS:948>	INS	INS	948	216.293	97.788	888	859	29	0.0327	novel	0.00451	0.00451	rare	0	0.00694	0	0.0183	0	0.00466	0	0.00704	0	0.0191	0	1	1	1	1	1	1	1	1	1	1	0.00338	0.991	0.375	0.375	0.532	0.0141	0.0169	0.733	difficult	GRCh38_gclt25orgt65_slop50;GRCh38_SimpleRepeat_homopolymer_4to6_slop5;GRCh38_alldifficultregions	ENSG00000265946-LINC01899	ENSG00000265946-ENSG00000265352	intergenic_region	ENSG00000265946-ENSG00000265352	.	MODIFIER	intergenic_region	.	.	.	.	.	.	.	.	.	.	.	.	.	.	.
18	71741286	Sniffles2.INS.33E8M11	N	<INS:316>	INS	INS	316	175.43	298.922	888	864	24	0.027	known	0.00507	0.00507	low_frequency	0.0166	0	0.00298	0	0	0.00521	0.0173	0	0.00303	0	0	1	1	1	1	1	1	1	1	1	1	0.00507	0.998	0.889	0.889	0.825	0.00038	0.000522	0.696	confident	GRCh38_notinalldifficultregions	LINC01899	ENSG00000265352	transcript	ENST00000583756.1	pseudogene	MODIFIER	intron_variant	.	.	.	.	.	.	.	.	.	.	.	.	.	.	.
18	71782962	Sniffles2.INS.33EAM11	N	<INS:188>	INS	INS	188	204.666	375.104	888	863	25	0.0282	known	0.00169	0.00169	rare	0	0	0.00893	0	0	0.00174	0	0	0.0092	0	0	1	1	0.00895	1	1	1	1	0.00923	1	1	0	0.998	0	0	0.0615	1.54e-05	0.000235	0.0822	difficult	GRCh38_gclt25orgt65_slop50;GRCh38_SimpleRepeat_homopolymer_4to6_slop5;GRCh38_alldifficultregions	LINC01899;LINC01899	ENSG00000265352;ENSG00000265352	transcript;gene_variant	ENST00000583756.1;ENSG00000265352	pseudogene;.	MODIFIER;MODIFIER	upstream_gene_variant;intragenic_variant	.	.	.	.	.	.	.	.	.	.	.	.	.	.	.
18	71786353	Sniffles2.INS.33E9M11	N	<INS:193>	INS	INS	193	132.389	298.315	888	863	25	0.0282	known	0.00225	0.00225	rare	0.0083	0	0	0	0	0.00232	0.00866	0	0	0	0	0.0125	1	1	1	1	0.013	1	1	1	1	0.00225	0.997	0.667	0.667	0.702	8.09e-05	0.00029	0.336	confident	GRCh38_notinalldifficultregions	LINC01899;LINC01899	ENSG00000265352;ENSG00000265352	transcript;gene_variant	ENST00000583756.1;ENSG00000265352	pseudogene;.	MODIFIER;MODIFIER	upstream_gene_variant;intragenic_variant	.	.	.	.	.	.	.	.	.	.	.	.	.	.	.
18	71803051	Sniffles2.INS.33F7M11	N	<INS:60>	INS	INS	60	144.289	239.114	888	856	32	0.036	novel	0.00451	0.00451	rare	0.0104	0.00347	0	0.0061	0	0.00467	0.0108	0.00352	0	0.00637	0	1	1	1	1	1	1	1	1	1	1	0.00225	0.993	0.375	0.375	0.527	0.000261	0.000876	0.329	difficult	GRCh38_gclt25orgt65_slop50;GRCh38_AllTandemRepeatsandHomopolymers_slop5;GRCh38_AllTandemRepeats_gt100bp_slop5;GRCh38_allTandemRepeats;GRCh38_AllTandemRepeats_201to10000bp_slop5;GRCh38_alldifficultregions	LINC01899-ENSG00000260457	ENSG00000265352-ENSG00000260457	intergenic_region	ENSG00000265352-ENSG00000260457	.	MODIFIER	intergenic_region	.	.	.	.	.	.	.	.	.	.	.	.	.	.	.
18	71803282	Sniffles2.DEL.33F9M11	N	<DEL:-55>	DEL	DEL	-55	122.37	262.174	888	859	29	0.0327	known	0.00282	0.00282	rare	0.00622	0.00347	0.00298	0	0	0.00291	0.00644	0.00352	0.00305	0	0	1	1	1	1	1	1	1	1	1	1	0.00282	0.993	0.4	0.4	0.653	0.000322	0.00248	0.198	confident	GRCh38_gclt25orgt65_slop50;GRCh38_AllTandemRepeatsandHomopolymers_slop5;GRCh38_SimpleRepeat_diTR_11to50_slop5;GRCh38_AllTandemRepeats_gt100bp_slop5;GRCh38_allTandemRepeats;GRCh38_AllTandemRepeats_201to10000bp_slop5;GRCh38_alldifficultregions;GRCh38_notinalldifficultregions	LINC01899-ENSG00000260457	ENSG00000265352-ENSG00000260457	intergenic_region	ENSG00000265352-ENSG00000260457	.	MODIFIER	intergenic_region	.	.	.	.	.	.	.	.	.	.	.	.	.	.	.
18	71884663	Sniffles2.INV.33FFM11	N	<INV:166>	INV	OTHER	166	180.394	429.362	888	857	31	0.0349	novel	0.00225	0.00225	rare	0.00208	0.00347	0	0.00305	0.00292	0.00233	0.00216	0.0036	0	0.00316	0.00303	1	1	1	1	1	1	1	1	1	1	0.000563	0.994	0	0	0.332	0.00209	0.00423	0.4	confident	GRCh38_AllHomopolymers_gt6bp_imperfectgt10bp_slop5;GRCh38_AllTandemRepeatsandHomopolymers_slop5;GRCh38_SimpleRepeat_homopolymer_7to11_slop5;GRCh38_SimpleRepeat_homopolymer_4to6_slop5;GRCh38_alldifficultregions;GRCh38_notinalldifficultregions	ENSG00000260457-ENSG00000265995	ENSG00000260457-ENSG00000265995	intergenic_region	ENSG00000260457-ENSG00000265995	.	MODIFIER	intergenic_region	.	.	.	.	.	.	.	.	.	.	.	.	.	.	.
18	71933743	Sniffles2.INS.3407M11	N	<INS:258>	INS	INS	258	78.933	122.878	888	872	16	0.018	known	0.143	0.143	common	0.156	0.0972	0.0595	0.149	0.24	0.146	0.16	0.0979	0.0602	0.153	0.244	0.137	1	1	0.21	0.674	0.145	1	1	0.214	0.677	0.128	0.911	0.767	0.767	0.819	0.126	0.135	0.886	confident	GRCh38_SimpleRepeat_homopolymer_4to6_slop5;GRCh38_notinalldifficultregions	ENSG00000271313;ENSG00000265995	ENSG00000271313;ENSG00000265995	transcript;transcript	ENST00000604699.1;ENST00000580927.1	processed_pseudogene;pseudogene	MODIFIER;MODIFIER	downstream_gene_variant;intron_variant	.	.	.	.	.	.	.	.	.	.	.	.	.	.	.
18	71950099	Sniffles2.BND.341EM11	N	<BND:341EM11>	BND	OTHER	.	0	206.389	888	863	25	0.0282	not_compared	0.00169	0.00169	rare	0	0.00694	0	0	0.00292	0.00116	0	0.00709	0	0	0	1	1	1	1	1	1	1	1	1	1	0.000563	0.995	0	0	0.26	1.64e-05	0.00017	0.147	confident	GRCh38_SimpleRepeat_homopolymer_4to6_slop5;GRCh38_notinalldifficultregions	.	.	intergenic_region	ENSG00000265995-ENSG00000141668	.	LOW	feature_fusion	.	.	.	.	.	.	.	.	.	.	.	.	.	.	.
18	71950112	Sniffles2.INS.3408M11	N	<INS:2086>	INS	INS	2086	63.799	5.191	888	871	17	0.0191	novel	0.126	0.126	common	0.0456	0.153	0.14	0.0945	0.231	0.128	0.0474	0.154	0.141	0.0969	0.234	0.395	0.327	0.327	1	0.0163	0.407	0.329	0.329	1	0.0171	0.128	0.94	0.872	0.872	0.872	0.0886	0.0893	0.953	difficult	GRCh38_AllHomopolymers_gt6bp_imperfectgt10bp_slop5;GRCh38_AllTandemRepeatsandHomopolymers_slop5;GRCh38_SimpleRepeat_homopolymer_7to11_slop5;GRCh38_alldifficultregions	ENSG00000265995-CBLN2	ENSG00000265995-ENSG00000141668	intergenic_region	ENSG00000265995-ENSG00000141668	.	MODIFIER	intergenic_region	.	.	.	.	.	.	.	.	.	.	.	.	.	.	.
18	71950120	Sniffles2.BND.341DM11	N	<BND:341DM11>	BND	OTHER	.	0	200.919	888	865	23	0.0259	not_compared	0.0174	0.0174	low_frequency	0.00415	0.0278	0.0119	0.0152	0.0351	0.0179	0.00433	0.0284	0.012	0.0156	0.0359	1	0.095	1	1	1	1	0.097	1	1	1	0.00732	0.967	0.233	0.233	0.419	0.00255	0.00864	0.354	difficult	GRCh38_AllHomopolymers_gt6bp_imperfectgt10bp_slop5;GRCh38_AllTandemRepeatsandHomopolymers_slop5;GRCh38_SimpleRepeat_homopolymer_7to11_slop5;GRCh38_alldifficultregions	ARHGAP15	ENSG00000075884	transcript	ENST00000295095.11	protein_coding	HIGH	transcript_ablation	ARHGAP15	ENSG00000075884	transcript	ENST00000295095.11	protein_coding	HIGH	transcript_ablation	.	.	.	.	.	.	.	.
18	71958212	Sniffles2.INS.340BM11	N	<INS:169>	INS	INS	169	184.707	399.825	888	860	28	0.0315	novel	0.00113	0.00113	rare	0.00415	0	0	0	0	0.00116	0.00427	0	0	0	0	1	1	1	1	1	1	1	1	1	1	0	0.998	0	0	0.0309	4.4e-05	0.000131	0.346	difficult	GRCh38_gclt25orgt65_slop50;GRCh38_SimpleRepeat_homopolymer_4to6_slop5;GRCh38_alldifficultregions	ENSG00000265995-CBLN2	ENSG00000265995-ENSG00000141668	intergenic_region	ENSG00000265995-ENSG00000141668	.	MODIFIER	intergenic_region	.	.	.	.	.	.	.	.	.	.	.	.	.	.	.
18	71959166	Sniffles2.INV.3417M11	N	<INV:92>	INV	OTHER	92	121.302	366.464	888	862	26	0.0293	novel	0.00225	0.00225	rare	0.00208	0	0	0.0061	0.00292	0.00232	0.00215	0	0	0.00625	0.00303	1	1	1	1	1	1	1	1	1	1	0	0.995	0	0	0.2	0.00023	0.000536	0.359	difficult	GRCh38_gclt25orgt65_slop50;GRCh38_AllTandemRepeats_51to200bp_slop5;GRCh38_AllTandemRepeatsandHomopolymers_slop5;GRCh38_SimpleRepeat_diTR_11to50_slop5;GRCh38_AllTandemRepeats_gt100bp_slop5;GRCh38_allTandemRepeats;GRCh38_SimpleRepeat_homopolymer_4to6_slop5;GRCh38_alldifficultregions	ENSG00000265995-CBLN2	ENSG00000265995-ENSG00000141668	intergenic_region	ENSG00000265995-ENSG00000141668	.	MODIFIER	intergenic_region	.	.	.	.	.	.	.	.	.	.	.	.	.	.	.
18	71978283	Sniffles2.INS.340EM11	N	<INS:230>	INS	INS	230	150.416	351.094	888	865	23	0.0259	novel	0.00113	0.00113	rare	0	0	0	0.00305	0.00292	0.00116	0	0	0	0.0032	0.00298	1	1	1	1	1	1	1	1	1	1	0	0.998	0	0	0.156	7.58e-05	0.000354	0.187	confident	GRCh38_notinalldifficultregions	ENSG00000265995-CBLN2	ENSG00000265995-ENSG00000141668	intergenic_region	ENSG00000265995-ENSG00000141668	.	MODIFIER	intergenic_region	.	.	.	.	.	.	.	.	.	.	.	.	.	.	.
18	71980968	Sniffles2.INS.340DM11	N	<INS:223>	INS	INS	223	140.421	322.054	888	861	27	0.0304	known	0.00169	0.00169	rare	0.00622	0	0	0	0	0.00174	0.00641	0	0	0	0	1	1	1	1	1	1	1	1	1	1	0.00113	0.999	0.667	0.667	0.671	0.000144	0.000229	0.624	difficult	GRCh38_gclt25orgt65_slop50;GRCh38_alldifficultregions	ENSG00000265995-CBLN2	ENSG00000265995-ENSG00000141668	intergenic_region	ENSG00000265995-ENSG00000141668	.	MODIFIER	intergenic_region	.	.	.	.	.	.	.	.	.	.	.	.	.	.	.
18	72021913	Sniffles2.INS.3425M11	N	<INS:116>	INS	INS	116	173.781	307.744	888	863	25	0.0282	novel	0.00113	0.00113	rare	0	0	0	0	0.00585	0.00116	0	0	0	0	0.00606	1	1	1	1	1	1	1	1	1	1	0.000563	0.997	0	0	0.312	2.66e-05	0.000158	0.121	confident	GRCh38_notinalldifficultregions	ENSG00000265995-CBLN2	ENSG00000265995-ENSG00000141668	intergenic_region	ENSG00000265995-ENSG00000141668	.	MODIFIER	intergenic_region	.	.	.	.	.	.	.	.	.	.	.	.	.	.	.
18	72045654	Sniffles2.INS.3427M11	N	<INS:229>	INS	INS	229	54.218	66.27	888	870	18	0.0203	known	0.171	0.171	common	0.243	0.208	0.00595	0.25	0.126	0.174	0.248	0.211	0.00606	0.255	0.126	0.861	0.446	1	0.835	1	0.727	0.448	1	0.836	1	0.166	0.944	0.874	0.874	0.866	0.225	0.224	0.952	confident	GRCh38_notinalldifficultregions	ENSG00000265995-CBLN2	ENSG00000265995-ENSG00000141668	intergenic_region	ENSG00000265995-ENSG00000141668	.	MODIFIER	intergenic_region	.	.	.	.	.	.	.	.	.	.	.	.	.	.	.
18	72057330	Sniffles2.INS.3428M11	N	<INS:201>	INS	INS	201	109.779	397.805	888	856	32	0.036	novel	0.00113	0.00113	rare	0	0	0	0.00305	0.00292	0.00117	0	0	0	0.00312	0.00303	1	1	1	1	1	1	1	1	1	1	0	0.998	0	0	0.138	4.1e-06	0.000224	0.0817	difficult	GRCh38_gclt25orgt65_slop50;GRCh38_alldifficultregions	ENSG00000265995-CBLN2	ENSG00000265995-ENSG00000141668	intergenic_region	ENSG00000265995-ENSG00000141668	.	MODIFIER	intergenic_region	.	.	.	.	.	.	.	.	.	.	.	.	.	.	.
18	72095777	Sniffles2.DEL.342CM11	N	<DEL:-1053>	DEL	DEL	-1053	152.197	91.172	888	863	25	0.0282	known	0.00732	0.00732	low_frequency	0.027	0	0	0	0	0.00753	0.0279	0	0	0	0	1	1	1	1	1	1	1	1	1	1	0.00788	0.994	0.846	0.846	0.753	0.000618	0.000756	0.683	confident	GRCh38_gclt25orgt65_slop50;GRCh38_AllHomopolymers_gt6bp_imperfectgt10bp_slop5;GRCh38_AllTandemRepeatsandHomopolymers_slop5;GRCh38_SimpleRepeat_homopolymer_4to6_slop5;GRCh38_SimpleRepeat_imperfecthomopolgt10_slop5;GRCh38_alldifficultregions;GRCh38_notinalldifficultregions	ENSG00000265995-CBLN2	ENSG00000265995-ENSG00000141668	intergenic_region	ENSG00000265995-ENSG00000141668	.	MODIFIER	intergenic_region	.	.	.	.	.	.	.	.	.	.	.	.	.	.	.
18	72182022	Sniffles2.INV.343AM11	N	<INV:805>	INV	OTHER	805	294.247	322.468	888	857	31	0.0349	novel	0.00169	0.00169	rare	0.00208	0	0.00298	0	0.00292	0.00175	0.00216	0	0.00305	0	0.00312	1	1	1	1	1	1	1	1	1	1	0.00113	0.994	0	0	0.631	1.43e-05	0.000114	0.267	confident	GRCh38_gclt25orgt65_slop50;GRCh38_AllHomopolymers_gt6bp_imperfectgt10bp_slop5;GRCh38_AllTandemRepeatsandHomopolymers_slop5;GRCh38_SimpleRepeat_homopolymer_7to11_slop5;GRCh38_SimpleRepeat_homopolymer_4to6_slop5;GRCh38_SimpleRepeat_imperfecthomopolgt10_slop5;GRCh38_alldifficultregions;GRCh38_notinalldifficultregions	ENSG00000265995-CBLN2	ENSG00000265995-ENSG00000141668	intergenic_region	ENSG00000265995-ENSG00000141668	.	MODIFIER	intergenic_region	.	.	.	.	.	.	.	.	.	.	.	.	Open chromatin	.	.
18	72226737	Sniffles2.INS.3442M11	N	<INS:128>	INS	INS	128	159.146	352.291	888	861	27	0.0304	novel	0.00113	0.00113	rare	0.00415	0	0	0	0	0.00116	0.00435	0	0	0	0	1	1	1	1	1	1	1	1	1	1	0	0.998	0	0	0.232	5.43e-05	9.89e-05	0.451	difficult	GRCh38_gclt25orgt65_slop50;GRCh38_AllTandemRepeatsandHomopolymers_slop5;GRCh38_AllTandemRepeats_gt100bp_slop5;GRCh38_allTandemRepeats;GRCh38_AllTandemRepeats_201to10000bp_slop5;GRCh38_alldifficultregions	ENSG00000265995-CBLN2	ENSG00000265995-ENSG00000141668	intergenic_region	ENSG00000265995-ENSG00000141668	.	MODIFIER	intergenic_region	.	.	.	.	.	.	.	.	.	.	.	.	.	.	.
18	72229525	Sniffles2.DEL.3445M11	N	<DEL:-316>	DEL	DEL	-316	115.17	180.375	888	881	7	0.00788	novel	0.346	0.346	common	0.407	0.306	0.289	0.393	0.304	0.348	0.41	0.306	0.29	0.393	0.308	0.79	1	0.025	0.414	0.47	0.894	1	0.0374	0.414	0.468	0.343	0.898	0.87	0.87	0.771	0.364	0.353	0.85	confident	GRCh38_gclt25orgt65_slop50;GRCh38_AllHomopolymers_gt6bp_imperfectgt10bp_slop5;GRCh38_AllTandemRepeatsandHomopolymers_slop5;GRCh38_SimpleRepeat_homopolymer_gt11_slop5;GRCh38_SimpleRepeat_homopolymer_gt20_slop5;GRCh38_SimpleRepeat_homopolymer_4to6_slop5;GRCh38_SimpleRepeat_imperfecthomopolgt20_slop5;GRCh38_SimpleRepeat_imperfecthomopolgt10_slop5;GRCh38_lowmappabilityall;GRCh38_nonunique_l100_m2_e1;GRCh38_nonunique_l250_m0_e0;GRCh38_alllowmapandsegdupregions;GRCh38_alldifficultregions;GRCh38_notinalldifficultregions	ENSG00000265995-CBLN2	ENSG00000265995-ENSG00000141668	intergenic_region	ENSG00000265995-ENSG00000141668	.	MODIFIER	intergenic_region	.	.	.	.	.	.	.	.	.	.	.	.	.	.	.
18	72278360	Sniffles2.DEL.3449M11	N	<DEL:-562>	DEL	DEL	-562	331.249	212.831	888	863	25	0.0282	known	0.00113	0.00113	rare	0.00208	0.00347	0	0	0	0.00116	0.00217	0.0036	0	0	0	1	1	1	1	1	1	1	1	1	1	0.000563	0.997	0	0	0.457	0.00258	0.00298	0.443	confident	GRCh38_AllHomopolymers_gt6bp_imperfectgt10bp_slop5;GRCh38_AllTandemRepeatsandHomopolymers_slop5;GRCh38_SimpleRepeat_homopolymer_4to6_slop5;GRCh38_SimpleRepeat_imperfecthomopolgt10_slop5;GRCh38_lowmappabilityall;GRCh38_nonunique_l100_m2_e1;GRCh38_alllowmapandsegdupregions;GRCh38_alldifficultregions;GRCh38_notinalldifficultregions	ENSG00000265995-CBLN2	ENSG00000265995-ENSG00000141668	intergenic_region	ENSG00000265995-ENSG00000141668	.	MODIFIER	intergenic_region	.	.	.	.	.	.	.	.	.	.	.	.	.	.	.
18	72287250	Sniffles2.INS.3444M11	N	<INS:51>	INS	INS	51	112.678	491.589	888	859	29	0.0327	novel	0.00169	0.00169	rare	0	0.00347	0	0	0.00585	0.00175	0	0.0035	0	0	0.00614	1	1	1	1	1	1	1	1	1	1	0.000563	0.995	0	0	0.51	0.000112	0.000586	0.234	confident	GRCh38_SimpleRepeat_homopolymer_4to6_slop5;GRCh38_notinalldifficultregions	ENSG00000265995-CBLN2	ENSG00000265995-ENSG00000141668	intergenic_region	ENSG00000265995-ENSG00000141668	.	MODIFIER	intergenic_region	.	.	.	.	.	.	.	.	.	.	.	.	.	.	.
18	72316845	Sniffles2.INS.3454M11	N	<INS:376>	INS	INS	376	127.078	160.916	888	857	31	0.0349	known	0.036	0.036	low_frequency	0.124	0.00347	0	0	0.00877	0.0373	0.128	0.00357	0	0	0.00926	1	1	1	1	1	0.776	1	1	1	1	0.0293	0.959	0.59	0.59	0.632	0.00222	0.00511	0.406	confident	GRCh38_notinalldifficultregions	ENSG00000265995-CBLN2	ENSG00000265995-ENSG00000141668	intergenic_region	ENSG00000265995-ENSG00000141668	.	MODIFIER	intergenic_region	.	.	.	.	.	.	.	.	.	.	.	.	.	.	.
18	72323939	Sniffles2.DEL.3458M11	N	<DEL:-57561>	DEL	DEL	-57561	0	0	888	857	31	0.0349	not_compared	0.00169	0.00169	rare	0	0.0104	0	0	0	0.00175	0	0.0106	0	0	0	1	0.0104	1	1	1	1	0.0107	1	1	1	0.000563	0.997	0	0	0.391	4.51e-05	0.000168	0.248	confident	GRCh38_gclt25orgt65_slop50;GRCh38_AllHomopolymers_gt6bp_imperfectgt10bp_slop5;GRCh38_AllTandemRepeats_51to200bp_slop5;GRCh38_AllTandemRepeatsandHomopolymers_slop5;GRCh38_SimpleRepeat_homopolymer_gt11_slop5;GRCh38_SimpleRepeat_triTR_15to50_slop5;GRCh38_SimpleRepeat_diTR_11to50_slop5;GRCh38_AllTandemRepeats_gt100bp_slop5;GRCh38_allTandemRepeats;GRCh38_SimpleRepeat_homopolymer_7to11_slop5;GRCh38_SimpleRepeat_quadTR_51to200_slop5;GRCh38_SimpleRepeat_homopolymer_4to6_slop5;GRCh38_AllTandemRepeats_lt51bp_slop5;GRCh38_SimpleRepeat_imperfecthomopolgt20_slop5;GRCh38_AllTandemRepeats_201to10000bp_slop5;GRCh38_SimpleRepeat_quadTR_20to50_slop5;GRCh38_SimpleRepeat_imperfecthomopolgt10_slop5;GRCh38_lowmappabilityall;GRCh38_nonunique_l100_m2_e1;GRCh38_chainSelf;GRCh38_alllowmapandsegdupregions;GRCh38_alldifficultregions;GRCh38_notinalldifficultregions	ENSG00000265995-CBLN2	ENSG00000265995-ENSG00000141668	intergenic_region	ENSG00000265995-ENSG00000141668	.	MODIFIER	intergenic_region	.	.	.	.	.	.	.	.	.	.	.	.	Open chromatin;Open chromatin	.	.
18	72354500	Sniffles2.INS.3455M11	N	<INS:50>	INS	INS	50	52.647	201.483	888	854	34	0.0383	novel	0.00113	0.00113	rare	0.00208	0	0	0	0.00292	0.00117	0.00215	0	0	0	0.00311	1	1	1	1	1	1	1	1	1	1	0.000563	0.997	0	0	0.641	2.87e-05	5.21e-05	0.488	difficult	GRCh38_AllTandemRepeatsandHomopolymers_slop5;GRCh38_SimpleRepeat_diTR_11to50_slop5;GRCh38_AllTandemRepeats_gt100bp_slop5;GRCh38_allTandemRepeats;GRCh38_SimpleRepeat_quadTR_51to200_slop5;GRCh38_AllTandemRepeats_201to10000bp_slop5;GRCh38_alldifficultregions	ENSG00000265995-CBLN2	ENSG00000265995-ENSG00000141668	intergenic_region	ENSG00000265995-ENSG00000141668	.	MODIFIER	intergenic_region	.	.	.	.	.	.	.	.	.	.	.	.	.	.	.
18	72399973	Sniffles2.INS.3462M11	N	<INS:201>	INS	INS	201	144.569	451.349	888	862	26	0.0293	known	0.00394	0.00394	rare	0	0	0.0208	0	0	0.00406	0	0	0.0211	0	0	1	1	1	1	1	1	1	1	1	1	0.00113	0.992	0.143	0.143	0.338	5.02e-05	0.000423	0.156	confident	GRCh38_notinalldifficultregions	ENSG00000265995-CBLN2	ENSG00000265995-ENSG00000141668	intergenic_region	ENSG00000265995-ENSG00000141668	.	MODIFIER	intergenic_region	.	.	.	.	.	.	.	.	.	.	.	.	.	.	.
18	72459427	Sniffles2.DEL.346DM11	N	<DEL:-349>	DEL	DEL	-349	143.05	88.145	888	865	23	0.0259	known	0.141	0.141	common	0.419	0.0243	0	0.00305	0.117	0.144	0.424	0.0254	0	0.00312	0.119	0.354	1	1	1	0.253	0.355	1	1	1	0.258	0.139	0.943	0.85	0.85	0.867	0.0157	0.0202	0.658	confident	GRCh38_gclt25orgt65_slop50;GRCh38_AllHomopolymers_gt6bp_imperfectgt10bp_slop5;GRCh38_AllTandemRepeatsandHomopolymers_slop5;GRCh38_SimpleRepeat_homopolymer_gt11_slop5;GRCh38_SimpleRepeat_homopolymer_gt20_slop5;GRCh38_allTandemRepeats;GRCh38_SimpleRepeat_homopolymer_7to11_slop5;GRCh38_SimpleRepeat_homopolymer_4to6_slop5;GRCh38_AllTandemRepeats_lt51bp_slop5;GRCh38_SimpleRepeat_imperfecthomopolgt20_slop5;GRCh38_SimpleRepeat_imperfecthomopolgt10_slop5;GRCh38_lowmappabilityall;GRCh38_nonunique_l100_m2_e1;GRCh38_nonunique_l250_m0_e0;GRCh38_alllowmapandsegdupregions;GRCh38_alldifficultregions;GRCh38_notinalldifficultregions	ENSG00000265995-CBLN2	ENSG00000265995-ENSG00000141668	intergenic_region	ENSG00000265995-ENSG00000141668	.	MODIFIER	intergenic_region	.	.	.	.	.	.	.	.	.	.	.	.	.	.	.
18	72528943	Sniffles2.INS.3477M11	N	<INS:52>	INS	INS	52	101.006	215.386	888	854	34	0.0383	novel	0.0236	0.0236	low_frequency	0.083	0.00347	0	0	0.00292	0.024	0.0844	0.00362	0	0	0.00312	0.67	1	1	1	1	0.667	1	1	1	1	0.0158	0.972	0.525	0.525	0.577	0.00136	0.00344	0.389	difficult	GRCh38_gclt25orgt65_slop50;GRCh38_AllTandemRepeats_51to200bp_slop5;GRCh38_AllTandemRepeatsandHomopolymers_slop5;GRCh38_SimpleRepeat_diTR_11to50_slop5;GRCh38_AllTandemRepeats_gt100bp_slop5;GRCh38_allTandemRepeats;GRCh38_alldifficultregions	ENSG00000265995-CBLN2	ENSG00000265995-ENSG00000141668	intergenic_region	ENSG00000265995-ENSG00000141668	.	MODIFIER	intergenic_region	.	.	.	.	.	.	.	.	.	.	.	.	.	.	.
18	72596639	Sniffles2.INS.347DM11	N	<INS:64>	INS	INS	64	152.294	487.402	888	860	28	0.0315	novel	0.00169	0.00169	rare	0	0	0	0	0.00877	0.00174	0	0	0	0	0.00909	1	1	1	1	1	1	1	1	1	1	0	0.997	0	0	0.28	5.53e-05	0.000139	0.407	confident	GRCh38_notinalldifficultregions	CBLN2	ENSG00000141668	gene_variant	ENSG00000141668	.	MODIFIER	intragenic_variant	.	.	.	.	.	.	.	.	.	.	.	.	.	.	.
18	72615178	Sniffles2.INS.347EM11	N	<INS:108>	INS	INS	108	169.613	310.392	888	869	19	0.0214	novel	0.0124	0.0124	low_frequency	0.00208	0.0208	0.00595	0.0183	0.0205	0.0127	0.00215	0.0211	0.00606	0.0188	0.0207	1	0.0517	1	1	1	1	0.0524	1	1	1	0.0124	0.973	0.429	0.429	0.556	0.0196	0.0298	0.528	difficult	GRCh38_gclt25orgt65_slop50;GRCh38_AllTandemRepeatsandHomopolymers_slop5;GRCh38_AllTandemRepeats_gt100bp_slop5;GRCh38_allTandemRepeats;GRCh38_AllTandemRepeats_201to10000bp_slop5;GRCh38_alldifficultregions	HNRNPA1P11;CBLN2	ENSG00000264315;ENSG00000141668	transcript;gene_variant	ENST00000580106.1;ENSG00000141668	processed_pseudogene;.	MODIFIER;MODIFIER	upstream_gene_variant;intragenic_variant	.	.	.	.	.	.	.	.	.	.	.	.	.	.	.
18	72656149	Sniffles2.DEL.3487M11	N	<DEL:-71>	DEL	DEL	-71	47.265	169.319	888	868	20	0.0225	novel	0.282	0.282	common	0.141	0.316	0.205	0.476	0.342	0.288	0.146	0.323	0.208	0.476	0.348	0.0319	0.563	0.639	0.535	0.311	0.11	0.7	0.642	0.535	0.396	0.284	0.881	0.835	0.835	0.806	0.433	0.431	0.866	difficult	GRCh38_AllTandemRepeatsandHomopolymers_slop5;GRCh38_AllTandemRepeats_gt100bp_slop5;GRCh38_allTandemRepeats;GRCh38_AllTandemRepeats_201to10000bp_slop5;GRCh38_lowmappabilityall;GRCh38_nonunique_l100_m2_e1;GRCh38_alllowmapandsegdupregions;GRCh38_alldifficultregions	CBLN2-NETO1	ENSG00000141668-ENSG00000166342	intergenic_region	ENSG00000141668-ENSG00000166342	.	MODIFIER	intergenic_region	.	.	.	.	.	.	.	.	.	.	.	.	.	.	.
18	72656175	Sniffles2.INS.3482M11	N	<INS:110>	INS	INS	110	98.174	166.099	888	859	29	0.0327	novel	0.058	0.058	common	0.0436	0.0486	0.11	0.0152	0.076	0.0594	0.0458	0.0504	0.108	0.0157	0.0783	0.366	1	0.425	1	0.244	0.381	1	0.411	1	0.255	0.0552	0.975	0.856	0.856	0.896	0.0171	0.0169	0.92	difficult	GRCh38_AllTandemRepeatsandHomopolymers_slop5;GRCh38_AllTandemRepeats_gt100bp_slop5;GRCh38_allTandemRepeats;GRCh38_AllTandemRepeats_201to10000bp_slop5;GRCh38_lowmappabilityall;GRCh38_nonunique_l100_m2_e1;GRCh38_alllowmapandsegdupregions;GRCh38_alldifficultregions	CBLN2-NETO1	ENSG00000141668-ENSG00000166342	intergenic_region	ENSG00000141668-ENSG00000166342	.	MODIFIER	intergenic_region	.	.	.	.	.	.	.	.	.	.	.	.	.	.	.
18	72685985	Sniffles2.DEL.348AM11	N	<DEL:-202>	DEL	DEL	-202	85.619	315.502	888	866	22	0.0248	known	0.208	0.208	common	0.0228	0.215	0.295	0.308	0.281	0.212	0.0235	0.218	0.298	0.32	0.286	0.11	0.468	0.0981	0.363	0.449	0.113	0.621	0.137	0.47	0.446	0.209	0.973	0.965	0.965	0.945	0.319	0.318	0.967	confident	GRCh38_gclt25orgt65_slop50;GRCh38_SimpleRepeat_homopolymer_4to6_slop5;GRCh38_alldifficultregions;GRCh38_notinalldifficultregions	CBLN2-NETO1	ENSG00000141668-ENSG00000166342	intergenic_region	ENSG00000141668-ENSG00000166342	.	MODIFIER	intergenic_region	.	.	.	.	.	.	.	.	.	.	.	.	.	.	.
18	72757118	Sniffles2.INS.3491M11	N	<INS:166>	INS	INS	166	130.283	388.078	888	857	31	0.0349	known	0.00169	0.00169	rare	0	0	0	0	0.00877	0.00175	0	0	0	0	0.00904	1	1	1	1	1	1	1	1	1	1	0.000563	0.995	0	0	0.753	9.22e-06	5.44e-05	0.177	confident	GRCh38_SimpleRepeat_homopolymer_4to6_slop5;GRCh38_notinalldifficultregions	NETO1	ENSG00000166342	transcript	ENST00000327305.11	protein_coding	MODIFIER	intron_variant	NETO1	ENSG00000166342	transcript	ENST00000327305.11	protein_coding	MODIFIER	intron_variant	.	.	.	.	.	.	.	.
18	72758447	Sniffles2.INS.3492M11	N	<INS:56>	INS	INS	56	103.055	360.793	888	857	31	0.0349	novel	0.00169	0.00169	rare	0	0	0.00595	0.00305	0	0.00175	0	0	0.0061	0.00316	0	1	1	1	1	1	1	1	1	1	1	0	0.997	0	0	0.125	3.18e-05	0.000167	0.175	confident	GRCh38_notinalldifficultregions	NETO1	ENSG00000166342	transcript	ENST00000327305.11	protein_coding	MODIFIER	intron_variant	NETO1	ENSG00000166342	transcript	ENST00000327305.11	protein_coding	MODIFIER	intron_variant	.	.	.	.	.	.	.	.
18	72832466	Sniffles2.INS.349FM11	N	<INS:154>	INS	INS	154	177.489	433.68	888	865	23	0.0259	novel	0.00113	0.00113	rare	0	0	0	0.0061	0	0.00116	0	0	0	0.00625	0	1	1	1	1	1	1	1	1	1	1	0.00113	1	1	1	0.723	0.00268	0.00406	0.586	confident	GRCh38_SimpleRepeat_homopolymer_4to6_slop5;GRCh38_notinalldifficultregions	NETO1	ENSG00000166342	transcript	ENST00000327305.11	protein_coding	MODIFIER	intron_variant	NETO1	ENSG00000166342	transcript	ENST00000327305.11	protein_coding	MODIFIER	intron_variant	.	.	.	.	.	.	.	.
18	72835845	Sniffles2.INV.34A6M11	N	<INV:105>	INV	OTHER	105	93.55	259.424	888	863	25	0.0282	novel	0.00169	0.00169	rare	0.00208	0	0.00298	0.00305	0	0.00174	0.00217	0	0.00305	0.00311	0	1	1	1	1	1	1	1	1	1	1	0.00169	0.993	0	0	0.466	5.74e-05	0.000623	0.152	confident	GRCh38_SimpleRepeat_homopolymer_4to6_slop5;GRCh38_notinalldifficultregions	NETO1	ENSG00000166342	transcript	ENST00000327305.11	protein_coding	MODIFIER	intron_variant	NETO1	ENSG00000166342	transcript	ENST00000327305.11	protein_coding	MODIFIER	intron_variant	.	.	.	.	.	.	.	.
18	72837926	Sniffles2.DEL.34A4M11	N	<DEL:-50>	DEL	DEL	-50	77.296	351.54	888	870	18	0.0203	novel	0.00845	0.00845	low_frequency	0.027	0.00694	0	0	0	0.00862	0.028	0.00709	0	0	0	1	1	1	1	1	1	1	1	1	1	0.00732	0.982	0.4	0.4	0.63	0.00278	0.00331	0.559	difficult	GRCh38_AllTandemRepeatsandHomopolymers_slop5;GRCh38_AllTandemRepeats_gt100bp_slop5;GRCh38_allTandemRepeats;GRCh38_SimpleRepeat_homopolymer_4to6_slop5;GRCh38_AllTandemRepeats_201to10000bp_slop5;GRCh38_lowmappabilityall;GRCh38_nonunique_l100_m2_e1;GRCh38_alllowmapandsegdupregions;GRCh38_alldifficultregions	NETO1	ENSG00000166342	transcript	ENST00000327305.11	protein_coding	MODIFIER	intron_variant	NETO1	ENSG00000166342	transcript	ENST00000327305.11	protein_coding	MODIFIER	intron_variant	.	.	.	.	.	.	.	.
18	72846639	Sniffles2.INS.34A0M11	N	<INS:6038>	INS	INS	6038	11.957	5.321	888	865	23	0.0259	known	0.0253	0.0253	low_frequency	0	0.066	0.0714	0	0.00585	0.026	0	0.0674	0.0727	0	0.00592	1	5.15e-11	5.61e-07	1	0.00293	1	6.13e-11	6.36e-07	1	0.00297	0.0175	0.955	0.207	0.207	0.528	0.00411	0.00983	0.35	difficult	GRCh38_gclt25orgt65_slop50;GRCh38_AllHomopolymers_gt6bp_imperfectgt10bp_slop5;GRCh38_AllTandemRepeatsandHomopolymers_slop5;GRCh38_SimpleRepeat_homopolymer_7to11_slop5;GRCh38_alldifficultregions	NETO1	ENSG00000166342	transcript	ENST00000327305.11	protein_coding	MODIFIER	intron_variant	NETO1	ENSG00000166342	transcript	ENST00000327305.11	protein_coding	MODIFIER	intron_variant	.	.	.	.	.	.	.	.
18	72854826	Sniffles2.INS.34A1M11	N	<INS:1088>	INS	INS	1088	5.869	8.352	888	860	28	0.0315	novel	0.00451	0.00451	rare	0	0	0	0.0244	0	0.00465	0	0	0	0.0248	0	1	1	1	1	1	1	1	1	1	1	0.00169	0.988	0	0	0.378	0.00283	0.00713	0.359	difficult	GRCh38_gclt25orgt65_slop50;GRCh38_alldifficultregions	MIR548AV;NETO1	ENSG00000263750;ENSG00000166342	transcript;transcript	ENST00000583040.1;ENST00000327305.11	miRNA;protein_coding	MODIFIER;MODIFIER	upstream_gene_variant;intron_variant	NETO1	ENSG00000166342	transcript	ENST00000327305.11	protein_coding	MODIFIER	intron_variant	.	.	.	.	.	.	.	.
18	72872642	Sniffles2.INS.34A3M11	N	<INS:51>	INS	INS	51	120.128	441.994	888	861	27	0.0304	known	0.00338	0.00338	rare	0.0124	0	0	0	0	0.00348	0.0129	0	0	0	0	1	1	1	1	1	1	1	1	1	1	0.00282	0.997	0.667	0.667	0.754	5.63e-05	0.000163	0.248	confident	GRCh38_notinalldifficultregions	NETO1;NETO1-DT;NETO1-DT	ENSG00000166342;ENSG00000263958;ENSG00000263958	transcript;transcript;gene_variant	ENST00000327305.11;ENST00000664848.1;ENSG00000263958	protein_coding;pseudogene;.	MODIFIER;MODIFIER;MODIFIER	upstream_gene_variant;upstream_gene_variant;intragenic_variant	.	.	.	.	.	.	.	.	.	.	.	.	.	.	.
18	72900175	Sniffles2.DEL.34C4M11	N	<DEL:-53>	DEL	DEL	-53	131.721	225.229	888	864	24	0.027	novel	0.00113	0.00113	rare	0.00415	0	0	0	0	0.00116	0.00427	0	0	0	0	1	1	1	1	1	1	1	1	1	1	0	0.998	0	0	0.202	5.12e-06	1.53e-05	0.269	confident	GRCh38_SimpleRepeat_homopolymer_4to6_slop5;GRCh38_notinalldifficultregions	NETO1-DT-LINC02864	ENSG00000263958-ENSG00000263711	intergenic_region	ENSG00000263958-ENSG00000263711	.	MODIFIER	intergenic_region	.	.	.	.	.	.	.	.	.	.	.	.	.	.	.
18	72930248	Sniffles2.INS.34B0M11	N	<INS:81>	INS	INS	81	157.21	351.633	888	860	28	0.0315	novel	0.00225	0.00225	rare	0.00415	0	0.00595	0	0	0.00233	0.00433	0	0.00606	0	0	1	1	1	1	1	1	1	1	1	1	0	0.995	0	0	0.259	4.1e-05	0.000238	0.177	difficult	GRCh38_AllTandemRepeatsandHomopolymers_slop5;GRCh38_AllTandemRepeats_gt100bp_slop5;GRCh38_allTandemRepeats;GRCh38_AllTandemRepeats_201to10000bp_slop5;GRCh38_lowmappabilityall;GRCh38_nonunique_l100_m2_e1;GRCh38_alllowmapandsegdupregions;GRCh38_alldifficultregions	NETO1-DT-LINC02864	ENSG00000263958-ENSG00000263711	intergenic_region	ENSG00000263958-ENSG00000263711	.	MODIFIER	intergenic_region	.	.	.	.	.	.	.	.	.	.	.	.	.	.	.
18	72946541	Sniffles2.INS.34B2M11	N	<INS:129>	INS	INS	129	173.449	287.984	888	867	21	0.0236	novel	0.00113	0.00113	rare	0	0	0	0	0.00585	0.00115	0	0	0	0	0.00599	1	1	1	1	1	1	1	1	1	1	0.000563	0.997	0	0	0.428	0.000203	0.000578	0.315	confident	GRCh38_notinalldifficultregions	NETO1-DT-LINC02864	ENSG00000263958-ENSG00000263711	intergenic_region	ENSG00000263958-ENSG00000263711	.	MODIFIER	intergenic_region	.	.	.	.	.	.	.	.	.	.	.	.	.	.	.
18	72966475	Sniffles2.INS.34B8M11	N	<INS:10452>	INS	INS	10452	269.408	45.255	888	865	23	0.0259	novel	0.00169	0.00169	rare	0.00415	0	0	0.00305	0	0.00173	0.00433	0	0	0.00314	0	0.00208	1	1	1	1	0.00217	1	1	1	1	0.00225	0.993	0	0	0.658	0.00046	0.00236	0.295	difficult	GRCh38_gclt25orgt65_slop50;GRCh38_AllTandemRepeatsandHomopolymers_slop5;GRCh38_AllTandemRepeats_gt100bp_slop5;GRCh38_allTandemRepeats;GRCh38_SimpleRepeat_homopolymer_4to6_slop5;GRCh38_AllTandemRepeats_201to10000bp_slop5;GRCh38_alldifficultregions	NETO1-DT-LINC02864	ENSG00000263958-ENSG00000263711	intergenic_region	ENSG00000263958-ENSG00000263711	.	MODIFIER	intergenic_region	.	.	.	.	.	.	.	.	.	.	.	.	.	.	.
18	72966515	Sniffles2.INS.34B5M11	N	<INS:5684>	INS	INS	5684	403.758	0	888	863	25	0.0282	novel	0.00169	0.00169	rare	0	0.00347	0	0	0.00585	0.00174	0	0.0035	0	0	0.00595	1	1	1	1	0.00293	1	1	1	1	0.00298	0.000563	0.997	0	0	0.521	0.00226	0.0041	0.545	difficult	GRCh38_gclt25orgt65_slop50;GRCh38_AllHomopolymers_gt6bp_imperfectgt10bp_slop5;GRCh38_AllTandemRepeatsandHomopolymers_slop5;GRCh38_SimpleRepeat_diTR_11to50_slop5;GRCh38_SimpleRepeat_homopolymer_7to11_slop5;GRCh38_lowmappabilityall;GRCh38_nonunique_l100_m2_e1;GRCh38_nonunique_l250_m0_e0;GRCh38_allOtherDifficultregions;GRCh38_gnomAD_InbreedingCoeff_slop1bp_merge1000bp;GRCh38_alllowmapandsegdupregions;GRCh38_alldifficultregions	NETO1-DT-LINC02864	ENSG00000263958-ENSG00000263711	intergenic_region	ENSG00000263958-ENSG00000263711	.	MODIFIER	intergenic_region	.	.	.	.	.	.	.	.	.	.	.	.	.	.	.
18	72966599	Sniffles2.INS.34B4M11	N	<INS:6838>	INS	INS	6838	89.393	42.132	888	849	39	0.0439	novel	0.0473	0.0473	low_frequency	0.0664	0.0312	0.0238	0.0396	0.0643	0.0506	0.0756	0.0321	0.0248	0.0411	0.0667	3.78e-07	0.00451	0.00186	0.0187	9.37e-10	9.3e-08	0.00477	0.00202	0.0201	1.25e-09	0.0214	0.895	0.0484	0.0484	0.422	0.0226	0.0438	0.425	difficult	GRCh38_gclt25orgt65_slop50;GRCh38_lowmappabilityall;GRCh38_nonunique_l100_m2_e1;GRCh38_allOtherDifficultregions;GRCh38_L1H_gt500;GRCh38_alllowmapandsegdupregions;GRCh38_alldifficultregions	NETO1-DT-LINC02864	ENSG00000263958-ENSG00000263711	intergenic_region	ENSG00000263958-ENSG00000263711	.	MODIFIER	intergenic_region	.	.	.	.	.	.	.	.	.	.	.	.	.	.	.
18	72967519	Sniffles2.INS.34B9M11	N	<INS:7790>	INS	INS	7790	180.506	142.644	888	832	56	0.0631	novel	0.00338	0.00338	rare	0.00208	0	0.00298	0.00915	0.00292	0.00361	0.00222	0	0.00323	0.00993	0.00307	1	1	1	1	1	1	1	1	1	1	0.00225	0.989	0	0	0.64	0.00803	0.00875	0.702	difficult	GRCh38_lowmappabilityall;GRCh38_nonunique_l100_m2_e1;GRCh38_allOtherDifficultregions;GRCh38_L1H_gt500;GRCh38_alllowmapandsegdupregions;GRCh38_alldifficultregions	NETO1-DT-LINC02864	ENSG00000263958-ENSG00000263711	intergenic_region	ENSG00000263958-ENSG00000263711	.	MODIFIER	intergenic_region	.	.	.	.	.	.	.	.	.	.	.	.	.	.	.
18	72971592	Sniffles2.INS.34BEM11	N	<INS:12678>	INS	INS	12678	134.947	431.763	888	852	36	0.0405	novel	0.00225	0.00225	rare	0	0	0.00298	0	0.00877	0.00235	0	0	0.00316	0	0.00898	1	1	1	1	1	1	1	1	1	1	0.00169	0.992	0	0	0.643	3.99e-05	0.000208	0.241	difficult	GRCh38_lowmappabilityall;GRCh38_nonunique_l100_m2_e1;GRCh38_allOtherDifficultregions;GRCh38_L1H_gt500;GRCh38_alllowmapandsegdupregions;GRCh38_alldifficultregions	NETO1-DT-LINC02864	ENSG00000263958-ENSG00000263711	intergenic_region	ENSG00000263958-ENSG00000263711	.	MODIFIER	intergenic_region	.	.	.	.	.	.	.	.	.	.	.	.	.	.	.
18	72972493	Sniffles2.INS.34BDM11	N	<INS:12833>	INS	INS	12833	63.033	69.55	888	778	110	0.124	novel	0.43	0.43	common	0.382	0.444	0.405	0.564	0.383	0.425	0.371	0.44	0.397	0.569	0.365	0.588	0.401	0.874	0.0799	0.871	0.0252	0.0177	0.129	0.00513	0.104	0.455	0.523	0.522	0.522	0.574	0.587	0.54	0.554	difficult	GRCh38_allOtherDifficultregions;GRCh38_L1H_gt500;GRCh38_alldifficultregions	NETO1-DT-LINC02864	ENSG00000263958-ENSG00000263711	intergenic_region	ENSG00000263958-ENSG00000263711	.	MODIFIER	intergenic_region	.	.	.	.	.	.	.	.	.	.	.	.	.	.	.
18	73055912	Sniffles2.DEL.34D1M11	N	<DEL:-3644>	DEL	DEL	-3644	0.378	0.378	888	863	25	0.0282	known	0.00394	0.00394	rare	0	0	0	0.0152	0.00585	0.00406	0	0	0	0.0155	0.00606	1	1	1	1	1	1	1	1	1	1	0.00282	0.993	0.429	0.429	0.47	0.00405	0.0059	0.541	confident	GRCh38_AllHomopolymers_gt6bp_imperfectgt10bp_slop5;GRCh38_AllTandemRepeatsandHomopolymers_slop5;GRCh38_SimpleRepeat_homopolymer_gt11_slop5;GRCh38_SimpleRepeat_homopolymer_gt20_slop5;GRCh38_SimpleRepeat_diTR_11to50_slop5;GRCh38_allTandemRepeats;GRCh38_SimpleRepeat_homopolymer_7to11_slop5;GRCh38_SimpleRepeat_homopolymer_4to6_slop5;GRCh38_AllTandemRepeats_lt51bp_slop5;GRCh38_SimpleRepeat_imperfecthomopolgt20_slop5;GRCh38_SimpleRepeat_quadTR_20to50_slop5;GRCh38_SimpleRepeat_imperfecthomopolgt10_slop5;GRCh38_alldifficultregions;GRCh38_notinalldifficultregions	NETO1-DT-LINC02864	ENSG00000263958-ENSG00000263711	intergenic_region	ENSG00000263958-ENSG00000263711	.	MODIFIER	intergenic_region	.	.	.	.	.	.	.	.	.	.	.	.	Open chromatin	.	.
18	73086979	Sniffles2.INV.34D3M11	N	<INV:149>	INV	OTHER	149	138.699	402.991	888	861	27	0.0304	novel	0.00113	0.00113	rare	0.00208	0	0	0	0.00292	0.00116	0.00215	0	0	0	0.00303	1	1	1	1	1	1	1	1	1	1	0.000563	0.997	0	0	0.471	4.71e-05	0.000105	0.483	confident	GRCh38_AllTandemRepeats_51to200bp_slop5;GRCh38_AllTandemRepeatsandHomopolymers_slop5;GRCh38_SimpleRepeat_diTR_11to50_slop5;GRCh38_allTandemRepeats;GRCh38_SimpleRepeat_homopolymer_4to6_slop5;GRCh38_alldifficultregions;GRCh38_notinalldifficultregions	NETO1-DT-LINC02864	ENSG00000263958-ENSG00000263711	intergenic_region	ENSG00000263958-ENSG00000263711	.	MODIFIER	intergenic_region	.	.	.	.	.	.	.	.	.	.	.	.	.	.	.
18	73099426	Sniffles2.DEL.34E0M11	N	<DEL:-2600>	DEL	DEL	-2600	206.559	11.103	888	866	22	0.0248	known	0.00732	0.00732	low_frequency	0.0249	0.00347	0	0	0	0.00751	0.0258	0.00355	0	0	0	1	1	1	1	1	1	1	1	1	1	0.0045	0.988	0.385	0.385	0.583	0.000514	0.000676	0.704	confident	GRCh38_gclt25orgt65_slop50;GRCh38_AllHomopolymers_gt6bp_imperfectgt10bp_slop5;GRCh38_AllTandemRepeatsandHomopolymers_slop5;GRCh38_SimpleRepeat_triTR_15to50_slop5;GRCh38_AllTandemRepeats_gt100bp_slop5;GRCh38_allTandemRepeats;GRCh38_SimpleRepeat_homopolymer_7to11_slop5;GRCh38_SimpleRepeat_homopolymer_4to6_slop5;GRCh38_AllTandemRepeats_lt51bp_slop5;GRCh38_AllTandemRepeats_201to10000bp_slop5;GRCh38_SimpleRepeat_imperfecthomopolgt10_slop5;GRCh38_lowmappabilityall;GRCh38_nonunique_l100_m2_e1;GRCh38_alllowmapandsegdupregions;GRCh38_alldifficultregions;GRCh38_notinalldifficultregions	NETO1-DT-LINC02864	ENSG00000263958-ENSG00000263711	intergenic_region	ENSG00000263958-ENSG00000263711	.	MODIFIER	intergenic_region	.	.	.	.	.	.	.	.	.	.	.	.	Enhancer	.	.
18	73101566	Sniffles2.DEL.34E1M11	N	<DEL:-59>	DEL	DEL	-59	46.702	192.12	888	866	22	0.0248	novel	0.0732	0.0732	common	0.0208	0.149	0.0655	0.0305	0.132	0.0751	0.0216	0.152	0.0667	0.0312	0.134	0.00268	0.316	0.52	1	0.498	0.00289	0.32	0.527	1	0.503	0.0687	0.972	0.864	0.864	0.884	0.0312	0.0357	0.8	difficult	GRCh38_AllTandemRepeatsandHomopolymers_slop5;GRCh38_AllTandemRepeats_gt100bp_slop5;GRCh38_allTandemRepeats;GRCh38_SimpleRepeat_homopolymer_4to6_slop5;GRCh38_AllTandemRepeats_201to10000bp_slop5;GRCh38_lowmappabilityall;GRCh38_nonunique_l100_m2_e1;GRCh38_alllowmapandsegdupregions;GRCh38_alldifficultregions	NETO1-DT-LINC02864	ENSG00000263958-ENSG00000263711	intergenic_region	ENSG00000263958-ENSG00000263711	.	MODIFIER	intergenic_region	.	.	.	.	.	.	.	.	.	.	.	.	Enhancer	.	.
18	73101611	Sniffles2.INS.34DDM11	N	<INS:115>	INS	INS	115	86.04	280.836	888	866	22	0.0248	novel	0.00788	0.00788	low_frequency	0	0.00347	0.0387	0	0	0.00808	0	0.00355	0.0392	0	0	1	1	1	1	1	1	1	1	1	1	0.0045	0.977	0.0714	0.0714	0.404	0.00212	0.00454	0.35	difficult	GRCh38_AllTandemRepeatsandHomopolymers_slop5;GRCh38_AllTandemRepeats_gt100bp_slop5;GRCh38_allTandemRepeats;GRCh38_AllTandemRepeats_201to10000bp_slop5;GRCh38_lowmappabilityall;GRCh38_nonunique_l100_m2_e1;GRCh38_alllowmapandsegdupregions;GRCh38_alldifficultregions	NETO1-DT-LINC02864	ENSG00000263958-ENSG00000263711	intergenic_region	ENSG00000263958-ENSG00000263711	.	MODIFIER	intergenic_region	.	.	.	.	.	.	.	.	.	.	.	.	Enhancer	.	.
18	73124852	Sniffles2.INV.34E6M11	N	<INV:95>	INV	OTHER	95	137.731	482.111	888	858	30	0.0338	novel	0.00113	0.00113	rare	0.00208	0	0	0	0.00292	0.00117	0.00215	0	0	0	0.00303	1	1	1	1	1	1	1	1	1	1	0.000563	0.997	0	0	0.559	7.17e-06	4.63e-05	0.235	confident	GRCh38_SimpleRepeat_homopolymer_4to6_slop5;GRCh38_notinalldifficultregions	NETO1-DT-LINC02864	ENSG00000263958-ENSG00000263711	intergenic_region	ENSG00000263958-ENSG00000263711	.	MODIFIER	intergenic_region	.	.	.	.	.	.	.	.	.	.	.	.	.	.	.
18	73171963	Sniffles2.INS.34DFM11	N	<INS:179>	INS	INS	179	98.024	73.59	888	887	1	0.00113	novel	0.945	0.055	common	0.88	0.976	0.979	0.979	0.944	0.945	0.88	0.976	0.979	0.979	0.944	0.031	1	1	1	1	0.031	1	1	1	1	0.965	0.894	0.894	0.327	0.535	0.984	0.976	0.463	difficult	GRCh38_gclt25orgt65_slop50;GRCh38_AllTandemRepeatsandHomopolymers_slop5;GRCh38_SimpleRepeat_diTR_11to50_slop5;GRCh38_AllTandemRepeats_gt100bp_slop5;GRCh38_allTandemRepeats;GRCh38_AllTandemRepeats_201to10000bp_slop5;GRCh38_alldifficultregions	LINC02864	ENSG00000263711	transcript	ENST00000581862.6	pseudogene	MODIFIER	intron_variant	.	.	.	.	.	.	.	.	.	.	.	.	.	.	.
18	73207212	Sniffles2.DEL.34F5M11	N	<DEL:-50>	DEL	DEL	-50	126.524	183.318	888	881	7	0.00788	novel	0.367	0.367	common	0.452	0.302	0.339	0.351	0.342	0.367	0.452	0.302	0.338	0.35	0.347	1.57e-07	0.000282	0.00176	2.92e-05	0.00231	2.8e-07	0.000282	0.00181	3.17e-05	0.00207	0.331	0.598	0.53	0.53	0.555	0.268	0.32	0.557	difficult	GRCh38_gclt25orgt65_slop50;GRCh38_AllTandemRepeatsandHomopolymers_slop5;GRCh38_SimpleRepeat_diTR_11to50_slop5;GRCh38_AllTandemRepeats_gt100bp_slop5;GRCh38_allTandemRepeats;GRCh38_SimpleRepeat_homopolymer_4to6_slop5;GRCh38_AllTandemRepeats_201to10000bp_slop5;GRCh38_lowmappabilityall;GRCh38_nonunique_l100_m2_e1;GRCh38_chainSelf;GRCh38_alllowmapandsegdupregions;GRCh38_alldifficultregions	LINC02864	ENSG00000263711	transcript	ENST00000581862.6	pseudogene	MODIFIER	intron_variant	.	.	.	.	.	.	.	.	.	.	.	.	.	.	.
18	73207252	Sniffles2.INS.34F1M11	N	<INS:114>	INS	INS	114	168.7	225.259	888	872	16	0.018	novel	0.0906	0.0906	common	0.0913	0.142	0.0774	0.0579	0.0906	0.0923	0.0928	0.145	0.0783	0.059	0.0928	0.234	0.739	0.251	0.425	1	0.235	0.738	0.255	0.431	1	0.0839	0.88	0.535	0.535	0.688	0.0621	0.0617	0.746	difficult	GRCh38_gclt25orgt65_slop50;GRCh38_AllTandemRepeatsandHomopolymers_slop5;GRCh38_SimpleRepeat_diTR_11to50_slop5;GRCh38_AllTandemRepeats_gt100bp_slop5;GRCh38_allTandemRepeats;GRCh38_AllTandemRepeats_201to10000bp_slop5;GRCh38_lowmappabilityall;GRCh38_nonunique_l100_m2_e1;GRCh38_chainSelf;GRCh38_alllowmapandsegdupregions;GRCh38_alldifficultregions	LINC02864	ENSG00000263711	transcript	ENST00000581862.6	pseudogene	MODIFIER	intron_variant	.	.	.	.	.	.	.	.	.	.	.	.	.	.	.
18	73249565	Sniffles2.DEL.34F9M11	N	<DEL:-54>	DEL	DEL	-54	57.466	342.249	888	880	8	0.00901	novel	0.663	0.337	common	0.297	0.701	0.827	0.848	0.807	0.668	0.3	0.706	0.827	0.848	0.812	0.54	0.322	0.788	0.77	0.805	0.641	0.228	0.788	0.77	1	0.663	0.87	0.88	0.81	0.852	0.866	0.856	0.834	difficult	GRCh38_AllTandemRepeatsandHomopolymers_slop5;GRCh38_AllTandemRepeats_gt100bp_slop5;GRCh38_allTandemRepeats;GRCh38_SimpleRepeat_homopolymer_4to6_slop5;GRCh38_AllTandemRepeats_201to10000bp_slop5;GRCh38_lowmappabilityall;GRCh38_nonunique_l100_m2_e1;GRCh38_alllowmapandsegdupregions;GRCh38_alldifficultregions	LINC02864	ENSG00000263711	transcript	ENST00000581862.6	pseudogene	MODIFIER	intron_variant	.	.	.	.	.	.	.	.	.	.	.	.	.	.	.
18	73250210	Sniffles2.DEL.34FAM11	N	<DEL:-53>	DEL	DEL	-53	98.613	260.812	888	864	24	0.027	novel	0.0467	0.0467	low_frequency	0.029	0.0104	0.0179	0.0305	0.146	0.0486	0.032	0.0106	0.0183	0.0319	0.149	1	1	0.0444	1	0.211	1	1	0.0454	1	0.214	0.0462	0.962	0.724	0.724	0.817	0.0187	0.0204	0.712	difficult	GRCh38_AllTandemRepeatsandHomopolymers_slop5;GRCh38_AllTandemRepeats_gt100bp_slop5;GRCh38_allTandemRepeats;GRCh38_SimpleRepeat_homopolymer_4to6_slop5;GRCh38_AllTandemRepeats_201to10000bp_slop5;GRCh38_alldifficultregions	LINC02864	ENSG00000263711	transcript	ENST00000581862.6	pseudogene	MODIFIER	intron_variant	.	.	.	.	.	.	.	.	.	.	.	.	.	.	.
18	73250230	Sniffles2.INS.34F2M11	N	<INS:54>	INS	INS	54	66.26	198.848	888	861	27	0.0304	novel	0.0968	0.0968	common	0.282	0.0694	0.00595	0.0366	0.00585	0.0999	0.287	0.0709	0.00614	0.0382	0.00614	0.633	0.507	1	1	1	0.635	0.515	1	1	1	0.0923	0.932	0.74	0.74	0.845	0.0286	0.0305	0.835	difficult	GRCh38_AllTandemRepeatsandHomopolymers_slop5;GRCh38_AllTandemRepeats_gt100bp_slop5;GRCh38_allTandemRepeats;GRCh38_AllTandemRepeats_201to10000bp_slop5;GRCh38_alldifficultregions	LINC02864	ENSG00000263711	transcript	ENST00000581862.6	pseudogene	MODIFIER	intron_variant	.	.	.	.	.	.	.	.	.	.	.	.	.	.	.
18	73254296	Sniffles2.DEL.34FBM11	N	<DEL:-5647>	DEL	DEL	-5647	82.068	83.41	888	865	23	0.0259	known	0.00282	0.00282	rare	0	0	0	0	0.0146	0.00289	0	0	0	0	0.015	1	1	1	1	1	1	1	1	1	1	0.00113	0.994	0.2	0.2	0.337	0.00387	0.00475	0.528	confident	GRCh38_gclt25orgt65_slop50;GRCh38_AllHomopolymers_gt6bp_imperfectgt10bp_slop5;GRCh38_AllTandemRepeats_51to200bp_slop5;GRCh38_AllTandemRepeatsandHomopolymers_slop5;GRCh38_SimpleRepeat_diTR_11to50_slop5;GRCh38_allTandemRepeats;GRCh38_SimpleRepeat_homopolymer_7to11_slop5;GRCh38_SimpleRepeat_homopolymer_4to6_slop5;GRCh38_AllTandemRepeats_lt51bp_slop5;GRCh38_SimpleRepeat_imperfecthomopolgt10_slop5;GRCh38_lowmappabilityall;GRCh38_nonunique_l100_m2_e1;GRCh38_alllowmapandsegdupregions;GRCh38_alldifficultregions;GRCh38_notinalldifficultregions	LINC02864	ENSG00000263711	transcript	ENST00000581862.6	pseudogene	HIGH	splice_acceptor_variant&splice_donor_variant&splice_region_variant&intron_variant&non_coding_transcript_exon_variant	.	.	.	.	.	.	.	.	.	.	.	.	Promoter	.	.
18	73297342	Sniffles2.INS.3508M11	N	<INS:201>	INS	INS	201	163.665	379.898	888	862	26	0.0293	known	0.00282	0.00282	rare	0	0	0.0119	0	0.00292	0.0029	0	0	0.012	0	0.00311	1	1	1	1	1	1	1	1	1	1	0.00169	0.995	0.4	0.4	0.484	8.71e-05	0.000223	0.355	confident	GRCh38_notinalldifficultregions	LINC02864-LINC02582	ENSG00000263711-ENSG00000261780	intergenic_region	ENSG00000263711-ENSG00000261780	.	MODIFIER	intergenic_region	.	.	.	.	.	.	.	.	.	.	.	.	.	.	.
18	73311612	Sniffles2.DEL.3511M11	N	<DEL:-315>	DEL	DEL	-315	119.735	192.046	888	883	5	0.00563	known	0.394	0.394	common	0.425	0.375	0.366	0.308	0.474	0.395	0.429	0.378	0.365	0.31	0.474	0.0885	0.0497	0.0315	0.203	0.168	0.114	0.0504	0.0295	0.27	0.168	0.401	0.919	0.915	0.915	0.91	0.315	0.315	0.974	confident	GRCh38_gclt25orgt65_slop50;GRCh38_AllHomopolymers_gt6bp_imperfectgt10bp_slop5;GRCh38_AllTandemRepeatsandHomopolymers_slop5;GRCh38_SimpleRepeat_homopolymer_gt11_slop5;GRCh38_SimpleRepeat_homopolymer_gt20_slop5;GRCh38_SimpleRepeat_homopolymer_4to6_slop5;GRCh38_SimpleRepeat_imperfecthomopolgt20_slop5;GRCh38_SimpleRepeat_imperfecthomopolgt10_slop5;GRCh38_lowmappabilityall;GRCh38_nonunique_l100_m2_e1;GRCh38_alllowmapandsegdupregions;GRCh38_alldifficultregions;GRCh38_notinalldifficultregions	LINC02864-LINC02582	ENSG00000263711-ENSG00000261780	intergenic_region	ENSG00000263711-ENSG00000261780	.	MODIFIER	intergenic_region	.	.	.	.	.	.	.	.	.	.	.	.	.	.	.
18	73324977	Sniffles2.DEL.3513M11	N	<DEL:-5314>	DEL	DEL	-5314	1.414	21.701	888	864	24	0.027	known	0.00225	0.00225	rare	0	0	0.0119	0	0	0.00231	0	0	0.0123	0	0	1	1	1	1	1	1	1	1	1	1	0.00113	0.998	0.5	0.5	0.662	5.43e-05	0.000112	0.369	confident	GRCh38_AllHomopolymers_gt6bp_imperfectgt10bp_slop5;GRCh38_AllTandemRepeatsandHomopolymers_slop5;GRCh38_AllTandemRepeats_gt100bp_slop5;GRCh38_allTandemRepeats;GRCh38_SimpleRepeat_homopolymer_7to11_slop5;GRCh38_SimpleRepeat_homopolymer_4to6_slop5;GRCh38_AllTandemRepeats_201to10000bp_slop5;GRCh38_SimpleRepeat_imperfecthomopolgt10_slop5;GRCh38_lowmappabilityall;GRCh38_nonunique_l100_m2_e1;GRCh38_nonunique_l250_m0_e0;GRCh38_allOtherDifficultregions;GRCh38_gnomAD_InbreedingCoeff_slop1bp_merge1000bp;GRCh38_alllowmapandsegdupregions;GRCh38_alldifficultregions;GRCh38_notinalldifficultregions	LINC02582;LINC02582	ENSG00000261780;ENSG00000261780	transcript;transcript	ENST00000583942.2;ENST00000583942.2	pseudogene;pseudogene	HIGH;MODIFIER	splice_donor_variant&splice_region_variant&intron_variant&non_coding_transcript_exon_variant;upstream_gene_variant	.	.	.	.	.	.	.	.	.	.	.	.	Promoter	Transcription Start Site	.
18	73350065	Sniffles2.INV.351AM11	N	<INV:112>	INV	OTHER	112	123.409	375.089	888	859	29	0.0327	novel	0.00113	0.00113	rare	0	0	0	0	0.00585	0.00116	0	0	0	0	0.00617	1	1	1	1	1	1	1	1	1	1	0	0.998	0	0	0.0726	4.3e-05	9.57e-05	0.396	confident	GRCh38_AllTandemRepeatsandHomopolymers_slop5;GRCh38_allTandemRepeats;GRCh38_SimpleRepeat_homopolymer_4to6_slop5;GRCh38_AllTandemRepeats_lt51bp_slop5;GRCh38_alldifficultregions;GRCh38_notinalldifficultregions	LINC02582;LINC02582-ENSG00000289131	ENSG00000261780;ENSG00000261780-ENSG00000289131	transcript;intergenic_region	ENST00000583942.2;ENSG00000261780-ENSG00000289131	pseudogene;.	MODIFIER;MODIFIER	downstream_gene_variant;intergenic_region	.	.	.	.	.	.	.	.	.	.	.	.	.	.	.
18	73390552	Sniffles2.DEL.3518M11	N	<DEL:-929>	DEL	DEL	-929	170.182	131.986	888	859	29	0.0327	known	0.00394	0.00394	rare	0.0145	0	0	0	0	0.00407	0.0152	0	0	0	0	1	1	1	1	1	1	1	1	1	1	0.00225	0.992	0.286	0.286	0.47	0.000531	0.000764	0.589	confident	GRCh38_AllHomopolymers_gt6bp_imperfectgt10bp_slop5;GRCh38_AllTandemRepeats_51to200bp_slop5;GRCh38_AllTandemRepeatsandHomopolymers_slop5;GRCh38_SimpleRepeat_diTR_11to50_slop5;GRCh38_allTandemRepeats;GRCh38_SimpleRepeat_homopolymer_4to6_slop5;GRCh38_AllTandemRepeats_lt51bp_slop5;GRCh38_SimpleRepeat_imperfecthomopolgt10_slop5;GRCh38_alldifficultregions;GRCh38_notinalldifficultregions	LINC02582-ENSG00000289131	ENSG00000261780-ENSG00000289131	intergenic_region	ENSG00000261780-ENSG00000289131	.	MODIFIER	intergenic_region	.	.	.	.	.	.	.	Cerebrospinal_P-tau181p_levels	1e-07	.	intergenic	20932310	.	.	.
18	73447178	Sniffles2.INS.3522M11	N	<INS:6041>	INS	INS	6041	41.186	5.542	888	868	20	0.0225	known	0.0203	0.0203	low_frequency	0.0747	0	0	0	0	0.0196	0.073	0	0	0	0	2.98e-12	1	1	1	1	4.92e-13	1	1	1	1	0.0152	0.977	0.417	0.417	0.714	0.00113	0.00171	0.614	confident	GRCh38_notinalldifficultregions	LINC02582-ENSG00000289131	ENSG00000261780-ENSG00000289131	intergenic_region	ENSG00000261780-ENSG00000289131	.	MODIFIER	intergenic_region	.	.	.	.	.	.	.	.	.	.	.	.	.	.	.
18	73471879	Sniffles2.INS.3524M11	N	<INS:316>	INS	INS	316	144.901	243.822	888	860	28	0.0315	known	0.0163	0.0163	low_frequency	0.056	0.00347	0	0	0.00292	0.0169	0.059	0.00355	0	0	0.00303	0.0288	1	1	1	1	0.033	1	1	1	1	0.0135	0.99	0.692	0.692	0.76	0.00108	0.00167	0.628	difficult	GRCh38_SimpleRepeat_homopolymer_4to6_slop5;GRCh38_lowmappabilityall;GRCh38_nonunique_l100_m2_e1;GRCh38_alllowmapandsegdupregions;GRCh38_alldifficultregions	LINC02582-ENSG00000289131	ENSG00000261780-ENSG00000289131	intergenic_region	ENSG00000261780-ENSG00000289131	.	MODIFIER	intergenic_region	.	.	.	.	.	.	.	.	.	.	.	.	.	.	.
18	73484590	Sniffles2.INS.3525M11	N	<INS:67>	INS	INS	67	162.8	274.088	888	870	18	0.0203	novel	0.00676	0.00676	low_frequency	0.0228	0.00347	0	0	0	0.0069	0.0236	0.0035	0	0	0	1	1	1	1	1	1	1	1	1	1	0.00507	0.983	0.25	0.25	0.681	0.000375	0.000524	0.618	difficult	GRCh38_AllTandemRepeatsandHomopolymers_slop5;GRCh38_SimpleRepeat_diTR_11to50_slop5;GRCh38_allTandemRepeats;GRCh38_AllTandemRepeats_lt51bp_slop5;GRCh38_alldifficultregions	LINC02582-ENSG00000289131	ENSG00000261780-ENSG00000289131	intergenic_region	ENSG00000261780-ENSG00000289131	.	MODIFIER	intergenic_region	.	.	.	.	.	.	.	.	.	.	.	.	.	.	.
18	73515229	Sniffles2.INS.353BM11	N	<INS:233>	INS	INS	233	69.662	96.822	888	865	23	0.0259	known	0.138	0.138	common	0.135	0.139	0.0833	0.146	0.19	0.142	0.141	0.14	0.0818	0.149	0.196	0.587	0.152	1	0.754	0.209	0.586	0.153	1	0.757	0.215	0.138	0.946	0.879	0.879	0.892	0.139	0.139	0.924	confident	GRCh38_notinalldifficultregions	LINC02582-ENSG00000289131	ENSG00000261780-ENSG00000289131	intergenic_region	ENSG00000261780-ENSG00000289131	.	MODIFIER	intergenic_region	.	.	.	.	.	.	.	.	.	.	.	.	.	.	.
18	73518040	Sniffles2.INS.353DM11	N	<INS:326>	INS	INS	326	129.584	115.513	888	856	32	0.036	novel	0.136	0.136	common	0.135	0.128	0.0774	0.146	0.193	0.14	0.142	0.129	0.0762	0.153	0.198	0.271	0.705	1	0.754	0.027	0.272	0.706	1	0.761	0.028	0.133	0.957	0.891	0.891	0.916	0.136	0.136	0.961	difficult	GRCh38_AllTandemRepeats_51to200bp_slop5;GRCh38_AllTandemRepeatsandHomopolymers_slop5;GRCh38_AllTandemRepeats_gt100bp_slop5;GRCh38_allTandemRepeats;GRCh38_SimpleRepeat_homopolymer_4to6_slop5;GRCh38_alldifficultregions	LINC02582-ENSG00000289131	ENSG00000261780-ENSG00000289131	intergenic_region	ENSG00000261780-ENSG00000289131	.	MODIFIER	intergenic_region	.	.	.	.	.	.	.	.	.	.	.	.	.	.	.
18	73606162	Sniffles2.DEL.354CM11	N	<DEL:-321>	DEL	DEL	-321	103.773	153.238	888	882	6	0.00676	known	0.693	0.307	common	0.792	0.625	0.741	0.573	0.678	0.695	0.791	0.625	0.742	0.577	0.686	0.169	0.109	0.84	0.202	0.482	0.172	0.109	0.688	0.261	0.596	0.694	0.938	0.945	0.93	0.942	0.547	0.546	0.971	confident	GRCh38_gclt25orgt65_slop50;GRCh38_AllHomopolymers_gt6bp_imperfectgt10bp_slop5;GRCh38_AllTandemRepeatsandHomopolymers_slop5;GRCh38_SimpleRepeat_homopolymer_gt11_slop5;GRCh38_SimpleRepeat_homopolymer_gt20_slop5;GRCh38_SimpleRepeat_homopolymer_4to6_slop5;GRCh38_SimpleRepeat_imperfecthomopolgt20_slop5;GRCh38_SimpleRepeat_imperfecthomopolgt10_slop5;GRCh38_lowmappabilityall;GRCh38_nonunique_l100_m2_e1;GRCh38_nonunique_l250_m0_e0;GRCh38_alllowmapandsegdupregions;GRCh38_alldifficultregions;GRCh38_notinalldifficultregions	LINC02582-ENSG00000289131	ENSG00000261780-ENSG00000289131	intergenic_region	ENSG00000261780-ENSG00000289131	.	MODIFIER	intergenic_region	.	.	.	.	.	.	.	.	.	.	.	.	.	.	.
18	73657412	Sniffles2.INS.3549M11	N	<INS:254>	INS	INS	254	84.943	193.379	888	863	25	0.0282	known	0.0816	0.0816	common	0.172	0.0347	0.101	0.0061	0.0468	0.084	0.177	0.0355	0.103	0.00629	0.0491	0.654	1	0.0684	1	0.308	0.822	1	0.0724	1	0.321	0.076	0.948	0.788	0.788	0.826	0.00991	0.0121	0.764	confident	GRCh38_SimpleRepeat_homopolymer_4to6_slop5;GRCh38_notinalldifficultregions	LINC02582-ENSG00000289131	ENSG00000261780-ENSG00000289131	intergenic_region	ENSG00000261780-ENSG00000289131	.	MODIFIER	intergenic_region	.	.	.	.	.	.	.	.	.	.	.	.	.	.	.
18	73776973	Sniffles2.DEL.355BM11	N	<DEL:-335>	DEL	DEL	-335	129.374	177.964	888	873	15	0.0169	known	0.444	0.444	common	0.156	0.642	0.562	0.576	0.442	0.452	0.162	0.647	0.566	0.58	0.449	0.81	0.366	0.272	0.874	0.438	0.809	0.464	0.272	1	0.534	0.447	0.968	0.969	0.969	0.945	0.545	0.543	0.965	confident	GRCh38_gclt25orgt65_slop50;GRCh38_AllHomopolymers_gt6bp_imperfectgt10bp_slop5;GRCh38_AllTandemRepeatsandHomopolymers_slop5;GRCh38_SimpleRepeat_homopolymer_gt11_slop5;GRCh38_SimpleRepeat_homopolymer_gt20_slop5;GRCh38_SimpleRepeat_homopolymer_4to6_slop5;GRCh38_SimpleRepeat_imperfecthomopolgt20_slop5;GRCh38_SimpleRepeat_imperfecthomopolgt10_slop5;GRCh38_lowmappabilityall;GRCh38_nonunique_l100_m2_e1;GRCh38_alllowmapandsegdupregions;GRCh38_alldifficultregions;GRCh38_notinalldifficultregions	RN7SL401P-ENSG00000263655	ENSG00000241866-ENSG00000263655	intergenic_region	ENSG00000241866-ENSG00000263655	.	MODIFIER	intergenic_region	.	.	.	.	.	.	.	.	.	.	.	.	.	.	.
18	73926702	Sniffles2.INS.356EM11	N	<INS:76>	INS	INS	76	159.953	404.045	888	863	25	0.0282	known	0.00451	0.00451	rare	0	0	0.0179	0	0.00585	0.00464	0	0	0.0184	0	0.00606	1	1	1	1	1	1	1	1	1	1	0.00394	0.994	0.5	0.5	0.469	0.000144	0.00118	0.165	difficult	GRCh38_AllTandemRepeats_51to200bp_slop5;GRCh38_AllTandemRepeatsandHomopolymers_slop5;GRCh38_SimpleRepeat_diTR_11to50_slop5;GRCh38_allTandemRepeats;GRCh38_alldifficultregions	ENSG00000278902;ENSG00000263655	ENSG00000278902;ENSG00000263655	transcript;transcript	ENST00000623454.1;ENST00000581541.1	TEC;pseudogene	MODIFIER;MODIFIER	upstream_gene_variant;intron_variant	.	.	.	.	.	.	.	.	.	.	.	.	.	.	.
18	73977803	Sniffles2.INS.3571M11	N	<INS:62>	INS	INS	62	154.3	497.312	888	862	26	0.0293	novel	0.00169	0.00169	rare	0.00415	0.00347	0	0	0	0.00174	0.00431	0.00355	0	0	0	1	1	1	1	1	1	1	1	1	1	0.000563	0.998	0.333	0.333	0.284	8.6e-05	9.67e-05	0.534	difficult	GRCh38_AllTandemRepeats_51to200bp_slop5;GRCh38_AllTandemRepeatsandHomopolymers_slop5;GRCh38_AllTandemRepeats_gt100bp_slop5;GRCh38_allTandemRepeats;GRCh38_alldifficultregions	ENSG00000263655	ENSG00000263655	transcript	ENST00000581541.1	pseudogene	MODIFIER	intron_variant	.	.	.	.	.	.	.	.	.	.	.	.	.	.	.
18	73999774	Sniffles2.INV.3586M11	N	<INV:115>	INV	OTHER	115	135.664	354.915	888	862	26	0.0293	novel	0.00113	0.00113	rare	0	0	0.00298	0	0.00292	0.00116	0	0	0.00305	0	0.00303	1	1	1	1	1	1	1	1	1	1	0	0.998	0	0	0.0354	0.000103	0.000732	0.173	confident	GRCh38_SimpleRepeat_homopolymer_4to6_slop5;GRCh38_notinalldifficultregions	ENSG00000263655	ENSG00000263655	transcript	ENST00000581541.1	pseudogene	MODIFIER	intron_variant	.	.	.	.	.	.	.	.	.	.	.	.	.	.	.
18	74031400	Sniffles2.INV.3588M11	N	<INV:89>	INV	OTHER	89	207.875	176.845	888	864	24	0.027	novel	0.00225	0.00225	rare	0.00208	0.00347	0	0.00305	0.00292	0.00231	0.00213	0.00357	0	0.00314	0.00305	1	1	1	1	1	1	1	1	1	1	0.00113	0.993	0	0	0.5	0.000243	0.00083	0.229	confident	GRCh38_SimpleRepeat_homopolymer_4to6_slop5;GRCh38_notinalldifficultregions	ENSG00000263655	ENSG00000263655	transcript	ENST00000581541.1	pseudogene	MODIFIER	intron_variant	.	.	.	.	.	.	.	.	.	.	.	.	.	.	.
18	74041349	Sniffles2.INS.3580M11	N	<INS:172>	INS	INS	172	71.869	264.696	888	856	32	0.036	novel	0.0203	0.0203	low_frequency	0.0685	0.00694	0	0	0.00292	0.021	0.0702	0.00709	0	0	0.00318	0.302	1	1	1	1	0.313	1	1	1	1	0.0163	0.97	0.441	0.441	0.628	0.00132	0.00155	0.679	difficult	GRCh38_AllTandemRepeatsandHomopolymers_slop5;GRCh38_AllTandemRepeats_gt100bp_slop5;GRCh38_allTandemRepeats;GRCh38_AllTandemRepeats_201to10000bp_slop5;GRCh38_alldifficultregions	ENSG00000263655-FBXO15	ENSG00000263655-ENSG00000141665	intergenic_region	ENSG00000263655-ENSG00000141665	.	MODIFIER	intergenic_region	.	.	.	.	.	.	.	.	.	.	.	.	Enhancer;CTCF Binding Site	.	.
18	74044264	Sniffles2.INS.3581M11	N	<INS:199>	INS	INS	199	68.847	171.026	888	865	23	0.0259	known	0.098	0.098	common	0.00415	0.243	0.17	0.0732	0.0614	0.101	0.00424	0.246	0.174	0.0745	0.0648	1	0.115	1	1	0.48	1	0.172	1	1	0.5	0.0963	0.988	0.955	0.955	0.962	0.103	0.104	0.975	difficult	GRCh38_SimpleRepeat_homopolymer_4to6_slop5;GRCh38_lowmappabilityall;GRCh38_nonunique_l100_m2_e1;GRCh38_alllowmapandsegdupregions;GRCh38_alldifficultregions	ENSG00000263655-FBXO15	ENSG00000263655-ENSG00000141665	intergenic_region	ENSG00000263655-ENSG00000141665	.	MODIFIER	intergenic_region	.	.	.	.	.	.	.	.	.	.	.	.	.	.	.
18	74044284	Sniffles2.BND.358CM11	N	<BND:358CM11>	BND	OTHER	.	0	9.943	888	860	28	0.0315	not_compared	0.00113	0.00113	rare	0	0	0.00298	0	0.00292	0.00116	0	0	0.00307	0	0.00311	1	1	1	1	1	1	1	1	1	1	0.00113	0.995	0	0	0.645	0.00454	0.00489	0.711	difficult	GRCh38_lowmappabilityall;GRCh38_nonunique_l100_m2_e1;GRCh38_alllowmapandsegdupregions;GRCh38_alldifficultregions	SCAI	ENSG00000173611	transcript	ENST00000373549.8	protein_coding	HIGH	transcript_ablation	SCAI	ENSG00000173611	transcript	ENST00000373549.8	protein_coding	HIGH	transcript_ablation	.	.	.	.	.	.	.	.
18	74110155	Sniffles2.INS.3590M11	N	<INS:137>	INS	INS	137	190.033	344.88	888	864	24	0.027	novel	0.00282	0.00282	rare	0.00415	0	0	0.00305	0.00585	0.00289	0.00431	0	0	0.00314	0.00602	1	1	1	1	1	1	1	1	1	1	0	0.994	0	0	0.281	0.000295	0.000548	0.507	difficult	GRCh38_AllTandemRepeats_51to200bp_slop5;GRCh38_AllTandemRepeatsandHomopolymers_slop5;GRCh38_allTandemRepeats;GRCh38_alldifficultregions	FBXO15	ENSG00000141665	transcript	ENST00000419743.7	protein_coding	MODIFIER	intron_variant	FBXO15	ENSG00000141665	transcript	ENST00000419743.7	protein_coding	MODIFIER	intron_variant	.	.	.	.	.	.	Enhancer	.
18	74118418	Sniffles2.INS.3591M11	N	<INS:72>	INS	INS	72	98.106	129.248	888	867	21	0.0236	known	0.071	0.071	common	0.0581	0.0278	0.149	0.0274	0.0906	0.0727	0.0598	0.029	0.149	0.0278	0.0939	0.181	0.095	0.373	1	0.0337	0.189	0.099	0.373	1	0.038	0.067	0.966	0.825	0.825	0.871	0.0336	0.0334	0.9	difficult	GRCh38_AllTandemRepeats_51to200bp_slop5;GRCh38_AllTandemRepeatsandHomopolymers_slop5;GRCh38_SimpleRepeat_diTR_11to50_slop5;GRCh38_allTandemRepeats;GRCh38_alldifficultregions	FBXO15	ENSG00000141665	transcript	ENST00000419743.7	protein_coding	MODIFIER	intron_variant	FBXO15	ENSG00000141665	transcript	ENST00000419743.7	protein_coding	MODIFIER	intron_variant	.	.	.	.	.	.	.	.
18	74140555	Sniffles2.DEL.3598M11	N	<DEL:-52>	DEL	DEL	-52	59.865	263.148	888	862	26	0.0293	novel	0.00282	0.00282	rare	0.00622	0	0	0.00305	0.00292	0.0029	0.00641	0	0	0.00312	0.00309	1	1	1	1	1	1	1	1	1	1	0.000563	0.993	0	0	0.289	0.000134	0.000221	0.397	difficult	GRCh38_AllTandemRepeatsandHomopolymers_slop5;GRCh38_AllTandemRepeats_gt100bp_slop5;GRCh38_allTandemRepeats;GRCh38_AllTandemRepeats_201to10000bp_slop5;GRCh38_lowmappabilityall;GRCh38_nonunique_l100_m2_e1;GRCh38_alllowmapandsegdupregions;GRCh38_alldifficultregions	FBXO15	ENSG00000141665	transcript	ENST00000419743.7	protein_coding	MODIFIER	intron_variant	FBXO15	ENSG00000141665	transcript	ENST00000419743.7	protein_coding	MODIFIER	intron_variant	.	.	.	.	.	.	.	.
18	74187849	Sniffles2.INS.3595M11	N	<INS:67>	INS	INS	67	121.443	393.985	888	861	27	0.0304	novel	0.00169	0.00169	rare	0.00622	0	0	0	0	0.00174	0.00636	0	0	0	0	1	1	1	1	1	1	1	1	1	1	0	0.997	0	0	0.00997	0.000109	0.000326	0.389	difficult	GRCh38_gclt25orgt65_slop50;GRCh38_alldifficultregions	TIMM21-ENSG00000260569	ENSG00000075336-ENSG00000260569	intergenic_region	ENSG00000075336-ENSG00000260569	.	MODIFIER	intergenic_region	.	.	.	.	.	.	.	.	.	.	.	.	.	.	.
18	74195303	Sniffles2.INS.3596M11	N	<INS:329>	INS	INS	329	115.204	181.021	888	869	19	0.0214	known	0.0569	0.0569	common	0.193	0.0278	0	0	0	0.0575	0.195	0.0284	0	0	0	0.837	1	1	1	1	0.836	1	1	1	1	0.0563	0.981	0.882	0.882	0.849	0.00459	0.00583	0.719	confident	GRCh38_notinalldifficultregions	TIMM21-ENSG00000260569	ENSG00000075336-ENSG00000260569	intergenic_region	ENSG00000075336-ENSG00000260569	.	MODIFIER	intergenic_region	.	.	.	.	.	.	.	.	.	.	.	.	.	.	.
18	74198907	Sniffles2.INS.35A6M11	N	<INS:164>	INS	INS	164	59.748	132.744	888	871	17	0.0191	novel	0.163	0.163	common	0.344	0.101	0.131	0.0732	0.079	0.166	0.349	0.102	0.132	0.0745	0.0808	0.0653	0.361	1	0.201	1	0.0874	0.361	1	0.207	1	0.155	0.938	0.839	0.839	0.885	0.0868	0.0889	0.96	difficult	GRCh38_AllTandemRepeats_51to200bp_slop5;GRCh38_AllTandemRepeatsandHomopolymers_slop5;GRCh38_AllTandemRepeats_gt100bp_slop5;GRCh38_allTandemRepeats;GRCh38_alldifficultregions	TIMM21-ENSG00000260569	ENSG00000075336-ENSG00000260569	intergenic_region	ENSG00000075336-ENSG00000260569	.	MODIFIER	intergenic_region	.	.	.	.	.	.	.	.	.	.	.	.	.	.	.
18	74204684	Sniffles2.DUP.35BEM11	N	<DUP:215>	DUP	OTHER	215	6.615	5.516	888	860	28	0.0315	novel	0.00957	0.00957	low_frequency	0.00622	0.0139	0.00893	0.00915	0.0117	0.00988	0.00644	0.0143	0.00926	0.00943	0.012	1	1	1	1	1	1	1	1	1	1	0.00676	0.967	0	0	0.451	0.00671	0.0138	0.43	difficult	GRCh38_gclt25orgt65_slop50;GRCh38_AllTandemRepeatsandHomopolymers_slop5;GRCh38_AllTandemRepeats_gt100bp_slop5;GRCh38_allTandemRepeats;GRCh38_SimpleRepeat_homopolymer_4to6_slop5;GRCh38_AllTandemRepeats_201to10000bp_slop5;GRCh38_allOtherDifficultregions;GRCh38_gnomAD_InbreedingCoeff_slop1bp_merge1000bp;GRCh38_alldifficultregions	TIMM21-ENSG00000260569	ENSG00000075336-ENSG00000260569	intergenic_region	ENSG00000075336-ENSG00000260569	.	MODIFIER	intergenic_region	.	.	.	.	.	.	.	.	.	.	.	.	Open chromatin	.	.
18	74204745	Sniffles2.INS.35A8M11	N	<INS:226>	INS	INS	226	304.442	81.263	888	874	14	0.0158	novel	0.253	0.253	common	0.396	0.208	0.235	0.162	0.196	0.257	0.399	0.214	0.238	0.165	0.198	0.226	0.321	0.201	0.256	0.000428	0.137	0.316	0.199	0.254	0.000415	0.19	0.615	0.375	0.375	0.525	0.116	0.169	0.469	difficult	GRCh38_gclt25orgt65_slop50;GRCh38_AllTandemRepeatsandHomopolymers_slop5;GRCh38_AllTandemRepeats_gt100bp_slop5;GRCh38_allTandemRepeats;GRCh38_AllTandemRepeats_201to10000bp_slop5;GRCh38_allOtherDifficultregions;GRCh38_gnomAD_InbreedingCoeff_slop1bp_merge1000bp;GRCh38_alldifficultregions	TIMM21-ENSG00000260569	ENSG00000075336-ENSG00000260569	intergenic_region	ENSG00000075336-ENSG00000260569	.	MODIFIER	intergenic_region	.	.	.	.	.	.	.	.	.	.	.	.	Open chromatin	.	.
18	74218489	Sniffles2.DEL.35B9M11	N	<DEL:-50>	DEL	DEL	-50	47.81	228.644	888	867	21	0.0236	novel	0.0862	0.0862	common	0.083	0.115	0.0566	0.116	0.0672	0.0882	0.0851	0.115	0.0579	0.12	0.0697	0.383	0.217	0.417	0.699	0.547	0.387	0.217	0.425	0.701	0.561	0.0715	0.843	0.427	0.427	0.591	0.0846	0.111	0.544	difficult	GRCh38_gclt25orgt65_slop50;GRCh38_AllHomopolymers_gt6bp_imperfectgt10bp_slop5;GRCh38_AllTandemRepeatsandHomopolymers_slop5;GRCh38_SimpleRepeat_diTR_11to50_slop5;GRCh38_AllTandemRepeats_gt100bp_slop5;GRCh38_allTandemRepeats;GRCh38_SimpleRepeat_homopolymer_7to11_slop5;GRCh38_AllTandemRepeats_201to10000bp_slop5;GRCh38_alldifficultregions	ENSG00000260569	ENSG00000260569	gene_variant	ENSG00000260569	.	MODIFIER	intragenic_variant	.	.	.	.	.	.	.	.	.	.	.	.	.	.	.
18	74218514	Sniffles2.INS.35B0M11	N	<INS:2609>	INS	INS	2609	308.974	106.059	888	851	37	0.0417	novel	0.00338	0.00338	rare	0.00415	0.00347	0.00595	0.00305	0	0.00352	0.00433	0.0036	0.00617	0.00318	0	1	1	1	1	1	1	1	1	1	1	0	0.993	0	0	0.215	0.0002	0.000893	0.189	difficult	GRCh38_gclt25orgt65_slop50;GRCh38_AllTandemRepeatsandHomopolymers_slop5;GRCh38_SimpleRepeat_diTR_11to50_slop5;GRCh38_AllTandemRepeats_gt100bp_slop5;GRCh38_allTandemRepeats;GRCh38_AllTandemRepeats_201to10000bp_slop5;GRCh38_alldifficultregions	ENSG00000260569	ENSG00000260569	gene_variant	ENSG00000260569	.	MODIFIER	intragenic_variant	.	.	.	.	.	.	.	.	.	.	.	.	.	.	.
18	74218523	Sniffles2.INS.35B2M11	N	<INS:6689>	INS	INS	6689	366.281	21.213	888	849	39	0.0439	novel	0.00113	0.00113	rare	0.00208	0.00347	0	0	0	0.00118	0.00218	0.00355	0	0	0	1	1	1	1	1	1	1	1	1	1	0	0.998	0	0	0.0306	3.07e-06	3.64e-05	0.124	difficult	GRCh38_gclt25orgt65_slop50;GRCh38_AllTandemRepeatsandHomopolymers_slop5;GRCh38_SimpleRepeat_diTR_11to50_slop5;GRCh38_AllTandemRepeats_gt100bp_slop5;GRCh38_allTandemRepeats;GRCh38_AllTandemRepeats_201to10000bp_slop5;GRCh38_alldifficultregions	ENSG00000260569	ENSG00000260569	gene_variant	ENSG00000260569	.	MODIFIER	intragenic_variant	.	.	.	.	.	.	.	.	.	.	.	.	.	.	.
18	74269387	Sniffles2.INS.35B3M11	N	<INS:64>	INS	INS	64	40.857	141.161	888	864	24	0.027	novel	0.123	0.123	common	0.0456	0.24	0.0893	0.152	0.137	0.126	0.0478	0.241	0.0898	0.157	0.142	1	0.0112	0.622	0.77	0.0968	1	0.0117	0.623	0.768	0.105	0.12	0.968	0.912	0.912	0.914	0.151	0.158	0.928	confident	GRCh38_notinalldifficultregions	CYB5A	ENSG00000166347	transcript	ENST00000340533.9	protein_coding	MODIFIER	intron_variant	CYB5A	ENSG00000166347	transcript	ENST00000340533.9	protein_coding	MODIFIER	intron_variant	.	.	.	.	.	Enhancer	.	.
18	74291270	Sniffles2.DEL.35BDM11	N	<DEL:-65>	DEL	DEL	-65	51.141	348.553	888	867	21	0.0236	novel	0.0704	0.0704	common	0.0208	0.0764	0.0208	0.165	0.0936	0.0721	0.0214	0.078	0.0212	0.169	0.0958	1	0.186	0.000936	0.154	0.642	1	0.192	0.00097	0.163	0.647	0.0709	0.974	0.902	0.902	0.905	0.203	0.205	0.973	difficult	GRCh38_gclt25orgt65_slop50;GRCh38_SimpleRepeat_homopolymer_4to6_slop5;GRCh38_alldifficultregions	ENSG00000286529;CYB5A	ENSG00000286529;ENSG00000166347	transcript;transcript	ENST00000660707.1;ENST00000340533.9	pseudogene;protein_coding	MODIFIER;MODIFIER	upstream_gene_variant;intron_variant	CYB5A	ENSG00000166347	transcript	ENST00000340533.9	protein_coding	MODIFIER	intron_variant	.	.	.	.	.	Promoter	.	.
18	74355765	Sniffles2.INS.35C8M11	N	<INS:125>	INS	INS	125	147.202	476.709	888	864	24	0.027	novel	0.00113	0.00113	rare	0.00208	0.00347	0	0	0	0.00116	0.00215	0.00355	0	0	0	1	1	1	1	1	1	1	1	1	1	0	0.998	0	0	0.128	1.84e-05	0.000228	0.135	difficult	GRCh38_AllTandemRepeatsandHomopolymers_slop5;GRCh38_AllTandemRepeats_gt100bp_slop5;GRCh38_allTandemRepeats;GRCh38_SimpleRepeat_homopolymer_4to6_slop5;GRCh38_AllTandemRepeats_201to10000bp_slop5;GRCh38_alldifficultregions	C18orf63	ENSG00000206043	transcript	ENST00000579455.2	protein_coding	MODIFIER	intron_variant	C18orf63	ENSG00000206043	transcript	ENST00000579455.2	protein_coding	MODIFIER	intron_variant	.	.	.	.	.	.	.	.
18	74361923	Sniffles2.INS.35C9M11	N	<INS:112>	INS	INS	112	75.183	137.695	888	888	0	0	novel	0.839	0.161	common	0.809	0.826	0.875	0.842	0.854	0.84	0.811	0.826	0.875	0.842	0.854	0.000562	0.00786	0.0792	0.0152	0.0271	0.000563	0.00786	0.0792	0.0152	0.0271	0.892	0.655	0.656	0.263	0.478	0.863	0.814	0.54	difficult	GRCh38_gclt25orgt65_slop50;GRCh38_AllTandemRepeatsandHomopolymers_slop5;GRCh38_AllTandemRepeats_gt100bp_slop5;GRCh38_allTandemRepeats;GRCh38_AllTandemRepeats_201to10000bp_slop5;GRCh38_alldifficultregions	C18orf63;C18orf63-FAUP1	ENSG00000206043;ENSG00000206043-ENSG00000235297	transcript;intergenic_region	ENST00000579455.2;ENSG00000206043-ENSG00000235297	protein_coding;.	MODIFIER;MODIFIER	downstream_gene_variant;intergenic_region	.	.	.	.	.	.	.	.	.	.	.	.	.	.	.
18	74425070	Sniffles2.DEL.35E2M11	N	<DEL:-64>	DEL	DEL	-64	36.695	127.107	888	887	1	0.00113	novel	0.921	0.079	common	0.741	0.979	1	0.988	0.985	0.922	0.744	0.979	1	0.988	0.985	0.614	1	1	1	1	0.734	1	1	1	1	0.929	0.925	0.928	0.623	0.776	0.995	0.985	0.402	difficult	GRCh38_AllTandemRepeatsandHomopolymers_slop5;GRCh38_AllTandemRepeats_gt100bp_slop5;GRCh38_allTandemRepeats;GRCh38_AllTandemRepeats_201to10000bp_slop5;GRCh38_lowmappabilityall;GRCh38_nonunique_l100_m2_e1;GRCh38_allOtherDifficultregions;GRCh38_gnomAD_InbreedingCoeff_slop1bp_merge1000bp;GRCh38_alllowmapandsegdupregions;GRCh38_alldifficultregions	LINC01922-DIPK1C	ENSG00000259779-ENSG00000187773	intergenic_region	ENSG00000259779-ENSG00000187773	.	MODIFIER	intergenic_region	.	.	.	.	.	.	.	.	.	.	.	.	Open chromatin	.	.
18	74460715	Sniffles2.DUP.35E7M11	N	<DUP:9842>	DUP	OTHER	9842	0	0	888	858	30	0.0338	known	0.00113	0.00113	rare	0	0	0	0.00305	0.00292	0.00117	0	0	0	0.00311	0.00305	1	1	1	1	1	1	1	1	1	1	0.000563	0.997	0	0	0.337	0.00013	0.000324	0.351	confident	GRCh38_gclt25orgt65_slop50;GRCh38_AllHomopolymers_gt6bp_imperfectgt10bp_slop5;GRCh38_AllTandemRepeats_51to200bp_slop5;GRCh38_AllTandemRepeatsandHomopolymers_slop5;GRCh38_SimpleRepeat_homopolymer_gt11_slop5;GRCh38_SimpleRepeat_triTR_15to50_slop5;GRCh38_SimpleRepeat_diTR_11to50_slop5;GRCh38_AllTandemRepeats_gt100bp_slop5;GRCh38_allTandemRepeats;GRCh38_SimpleRepeat_homopolymer_7to11_slop5;GRCh38_SimpleRepeat_homopolymer_4to6_slop5;GRCh38_AllTandemRepeats_lt51bp_slop5;GRCh38_SimpleRepeat_imperfecthomopolgt20_slop5;GRCh38_AllTandemRepeats_201to10000bp_slop5;GRCh38_SimpleRepeat_quadTR_20to50_slop5;GRCh38_SimpleRepeat_imperfecthomopolgt10_slop5;GRCh38_lowmappabilityall;GRCh38_nonunique_l100_m2_e1;GRCh38_alllowmapandsegdupregions;GRCh38_alldifficultregions;GRCh38_notinalldifficultregions	DIPK1C;ENSG00000287689;DIPK1C-ENSG00000287689	ENSG00000187773;ENSG00000287689;ENSG00000187773-ENSG00000287689	transcript;transcript;intergenic_region	ENST00000343998.8;ENST00000653759.1;ENSG00000187773-ENSG00000287689	protein_coding;pseudogene;.	MODIFIER;MODIFIER;MODIFIER	upstream_gene_variant;downstream_gene_variant;intergenic_region	.	.	.	.	.	.	.	.	.	.	.	.	Enhancer	Enhancer	.
18	74485194	Sniffles2.DEL.35E5M11	N	<DEL:-340>	DEL	DEL	-340	110.002	107.745	888	888	0	0	known	0.856	0.144	common	0.878	0.84	0.982	0.741	0.825	0.856	0.878	0.84	0.982	0.741	0.825	0.0628	0.76	0.0444	0.686	0.607	0.0628	0.76	0.0444	0.686	0.607	0.857	0.966	0.971	0.92	0.943	0.77	0.768	0.963	confident	GRCh38_gclt25orgt65_slop50;GRCh38_AllHomopolymers_gt6bp_imperfectgt10bp_slop5;GRCh38_AllTandemRepeatsandHomopolymers_slop5;GRCh38_SimpleRepeat_homopolymer_gt11_slop5;GRCh38_SimpleRepeat_homopolymer_gt20_slop5;GRCh38_SimpleRepeat_homopolymer_4to6_slop5;GRCh38_SimpleRepeat_imperfecthomopolgt20_slop5;GRCh38_SimpleRepeat_imperfecthomopolgt10_slop5;GRCh38_lowmappabilityall;GRCh38_nonunique_l100_m2_e1;GRCh38_nonunique_l250_m0_e0;GRCh38_alllowmapandsegdupregions;GRCh38_alldifficultregions;GRCh38_notinalldifficultregions	ENSG00000287689-CNDP2	ENSG00000287689-ENSG00000133313	intergenic_region	ENSG00000287689-ENSG00000133313	.	MODIFIER	intergenic_region	.	.	.	.	.	.	.	.	.	.	.	.	CTCF Binding Site	.	.
18	74490904	Sniffles2.INS.35DFM11	N	<INS:55>	INS	INS	55	108.361	416.436	888	862	26	0.0293	novel	0.00113	0.00113	rare	0	0	0	0.00305	0.00292	0.00116	0	0	0	0.00311	0.00299	1	1	1	1	1	1	1	1	1	1	0.00113	0.995	0	0	0.725	3.99e-05	6.2e-05	0.407	confident	GRCh38_notinalldifficultregions	ENSG00000287689-CNDP2	ENSG00000287689-ENSG00000133313	intergenic_region	ENSG00000287689-ENSG00000133313	.	MODIFIER	intergenic_region	.	.	.	.	.	.	.	.	.	.	.	.	.	.	.
18	74504013	Sniffles2.DEL.35F6M11	N	<DEL:-53>	DEL	DEL	-53	73.111	436.453	888	866	22	0.0248	novel	0.0191	0.0191	low_frequency	0.0436	0.00347	0.00298	0.0274	0.00585	0.0196	0.0451	0.00352	0.00301	0.0283	0.00602	0.00626	1	1	0.107	1	0.00689	1	1	0.11	1	0.0191	0.982	0.733	0.733	0.812	0.0144	0.0156	0.688	difficult	GRCh38_AllTandemRepeatsandHomopolymers_slop5;GRCh38_AllTandemRepeats_gt100bp_slop5;GRCh38_allTandemRepeats;GRCh38_AllTandemRepeats_201to10000bp_slop5;GRCh38_lowmappabilityall;GRCh38_nonunique_l100_m2_e1;GRCh38_alllowmapandsegdupregions;GRCh38_alldifficultregions	ENSG00000276934;CNDP2	ENSG00000276934;ENSG00000133313	transcript;transcript	ENST00000618739.1;ENST00000324262.9	pseudogene;protein_coding	MODIFIER;MODIFIER	upstream_gene_variant;intron_variant	CNDP2	ENSG00000133313	transcript	ENST00000324262.9	protein_coding	MODIFIER	intron_variant	.	.	.	.	.	.	.	.
18	74514524	Sniffles2.DEL.35F7M11	N	<DEL:-70>	DEL	DEL	-70	35.84	142.642	888	884	4	0.00451	novel	0.501	0.499	common	0.512	0.465	0.622	0.451	0.442	0.502	0.512	0.465	0.622	0.451	0.449	0.897	0.507	0.0322	0.637	0.877	0.797	0.507	0.0322	0.637	1	0.52	0.806	0.792	0.807	0.825	0.464	0.44	0.835	difficult	GRCh38_AllTandemRepeatsandHomopolymers_slop5;GRCh38_AllTandemRepeats_gt100bp_slop5;GRCh38_allTandemRepeats;GRCh38_AllTandemRepeats_201to10000bp_slop5;GRCh38_lowmappabilityall;GRCh38_nonunique_l100_m2_e1;GRCh38_alllowmapandsegdupregions;GRCh38_alldifficultregions	CNDP2	ENSG00000133313	transcript	ENST00000324262.9	protein_coding	MODIFIER	intron_variant	CNDP2	ENSG00000133313	transcript	ENST00000324262.9	protein_coding	MODIFIER	intron_variant	.	.	.	.	.	.	.	.
18	74514549	Sniffles2.INS.35F2M11	N	<INS:72>	INS	INS	72	25.418	102.14	888	879	9	0.0101	novel	0.339	0.339	common	0.322	0.389	0.286	0.348	0.366	0.342	0.327	0.389	0.287	0.352	0.37	0.556	0.862	0.576	1	0.323	0.658	0.862	0.574	1	0.327	0.336	0.868	0.825	0.825	0.861	0.369	0.374	0.888	difficult	GRCh38_AllTandemRepeatsandHomopolymers_slop5;GRCh38_AllTandemRepeats_gt100bp_slop5;GRCh38_allTandemRepeats;GRCh38_AllTandemRepeats_201to10000bp_slop5;GRCh38_lowmappabilityall;GRCh38_nonunique_l100_m2_e1;GRCh38_alllowmapandsegdupregions;GRCh38_alldifficultregions	CNDP2	ENSG00000133313	transcript	ENST00000324262.9	protein_coding	MODIFIER	intron_variant	CNDP2	ENSG00000133313	transcript	ENST00000324262.9	protein_coding	MODIFIER	intron_variant	.	.	.	.	.	.	.	.
18	74579352	Sniffles2.INS.35F5M11	N	<INS:50>	INS	INS	50	68.378	357.815	888	861	27	0.0304	novel	0.00169	0.00169	rare	0.00622	0	0	0	0	0.00174	0.00644	0	0	0	0	1	1	1	1	1	1	1	1	1	1	0.00113	0.999	0.667	0.667	0.585	7.17e-05	0.000213	0.343	difficult	GRCh38_AllHomopolymers_gt6bp_imperfectgt10bp_slop5;GRCh38_AllTandemRepeatsandHomopolymers_slop5;GRCh38_SimpleRepeat_homopolymer_4to6_slop5;GRCh38_SimpleRepeat_imperfecthomopolgt20_slop5;GRCh38_SimpleRepeat_imperfecthomopolgt10_slop5;GRCh38_alldifficultregions	CNDP1	ENSG00000150656	transcript	ENST00000358821.8	protein_coding	MODIFIER	intron_variant	CNDP1	ENSG00000150656	transcript	ENST00000358821.8	protein_coding	MODIFIER	intron_variant	.	.	.	.	.	.	.	.
18	74616747	Sniffles2.DUP.360AM11	N	<DUP:440>	DUP	OTHER	440	51.95	53.614	888	873	15	0.0169	novel	0.0107	0.0107	low_frequency	0.0104	0.0104	0.00595	0.00305	0.0234	0.0109	0.0106	0.0105	0.00606	0.00307	0.0242	1	1	1	1	1	1	1	1	1	1	0.00563	0.967	0	0	0.453	0.00273	0.00457	0.461	difficult	GRCh38_AllTandemRepeatsandHomopolymers_slop5;GRCh38_AllTandemRepeats_gt100bp_slop5;GRCh38_allTandemRepeats;GRCh38_AllTandemRepeats_201to10000bp_slop5;GRCh38_lowmappabilityall;GRCh38_nonunique_l100_m2_e1;GRCh38_allOtherDifficultregions;GRCh38_gnomAD_InbreedingCoeff_slop1bp_merge1000bp;GRCh38_alllowmapandsegdupregions;GRCh38_alldifficultregions	ZNF407	ENSG00000215421	gene_variant	ENSG00000215421	.	MODIFIER	intragenic_variant	.	.	.	.	.	.	.	.	.	.	.	.	.	.	.
18	74616906	Sniffles2.INS.3600M11	N	<INS:959>	INS	INS	959	195.828	136.764	888	868	20	0.0225	novel	0.104	0.104	common	0.23	0.0799	0.00595	0.11	0.038	0.105	0.231	0.0816	0.0061	0.111	0.0394	9.61e-05	0.0058	1	5.74e-06	1.01e-05	7.37e-05	0.00627	1	6.38e-06	1.17e-05	0.0918	0.907	0.618	0.618	0.785	0.159	0.158	0.869	difficult	GRCh38_AllTandemRepeatsandHomopolymers_slop5;GRCh38_AllTandemRepeats_gt100bp_slop5;GRCh38_allTandemRepeats;GRCh38_AllTandemRepeats_201to10000bp_slop5;GRCh38_allOtherDifficultregions;GRCh38_gnomAD_InbreedingCoeff_slop1bp_merge1000bp;GRCh38_alldifficultregions	ZNF407	ENSG00000215421	transcript	ENST00000299687.10	protein_coding	MODIFIER	intron_variant	ZNF407	ENSG00000215421	transcript	ENST00000299687.10	protein_coding	MODIFIER	intron_variant	.	.	.	.	.	.	.	.
18	74616989	Sniffles2.INS.35FFM11	N	<INS:172>	INS	INS	172	158.242	148.134	888	885	3	0.00338	novel	0.246	0.246	common	0.307	0.188	0.199	0.22	0.281	0.247	0.307	0.189	0.199	0.22	0.284	1.9e-08	0.00429	0.00041	0.00594	0.00453	1.9e-08	0.00432	0.00041	0.00594	0.00425	0.175	0.581	0.34	0.34	0.518	0.219	0.254	0.653	difficult	GRCh38_AllTandemRepeatsandHomopolymers_slop5;GRCh38_AllTandemRepeats_gt100bp_slop5;GRCh38_allTandemRepeats;GRCh38_AllTandemRepeats_201to10000bp_slop5;GRCh38_allOtherDifficultregions;GRCh38_gnomAD_InbreedingCoeff_slop1bp_merge1000bp;GRCh38_alldifficultregions	ZNF407	ENSG00000215421	transcript	ENST00000299687.10	protein_coding	MODIFIER	intron_variant	ZNF407	ENSG00000215421	transcript	ENST00000299687.10	protein_coding	MODIFIER	intron_variant	.	.	.	.	.	.	.	.
18	74617016	Sniffles2.DEL.3604M11	N	<DEL:-54>	DEL	DEL	-54	54.087	224.746	888	872	16	0.018	novel	0.00732	0.00732	low_frequency	0.0104	0.00694	0.00893	0	0.00877	0.00745	0.0105	0.00709	0.00909	0	0.00909	1	1	1	1	1	1	1	1	1	1	0.00282	0.98	0	0	0.476	0.000849	0.00158	0.442	difficult	GRCh38_AllTandemRepeatsandHomopolymers_slop5;GRCh38_AllTandemRepeats_gt100bp_slop5;GRCh38_allTandemRepeats;GRCh38_AllTandemRepeats_201to10000bp_slop5;GRCh38_allOtherDifficultregions;GRCh38_gnomAD_InbreedingCoeff_slop1bp_merge1000bp;GRCh38_alldifficultregions	ZNF407	ENSG00000215421	transcript	ENST00000299687.10	protein_coding	MODIFIER	intron_variant	ZNF407	ENSG00000215421	transcript	ENST00000299687.10	protein_coding	MODIFIER	intron_variant	.	.	.	.	.	.	.	.
18	74617079	Sniffles2.INS.3602M11	N	<INS:3504>	INS	INS	3504	400.068	111.78	888	867	21	0.0236	novel	0.00563	0.00563	low_frequency	0	0.00347	0.00893	0.00915	0.00877	0.00577	0	0.00355	0.00926	0.00932	0.00904	1	1	1	0.00917	0.0088	1	1	1	0.00935	0.00906	0.00169	0.99	0.125	0.125	0.361	0.00259	0.00389	0.417	difficult	GRCh38_AllTandemRepeatsandHomopolymers_slop5;GRCh38_AllTandemRepeats_gt100bp_slop5;GRCh38_allTandemRepeats;GRCh38_AllTandemRepeats_201to10000bp_slop5;GRCh38_allOtherDifficultregions;GRCh38_gnomAD_InbreedingCoeff_slop1bp_merge1000bp;GRCh38_alldifficultregions	ZNF407	ENSG00000215421	transcript	ENST00000299687.10	protein_coding	MODIFIER	intron_variant	ZNF407	ENSG00000215421	transcript	ENST00000299687.10	protein_coding	MODIFIER	intron_variant	.	.	.	.	.	.	.	.
18	74646720	Sniffles2.INV.360BM11	N	<INV:101>	INV	OTHER	101	176.673	258.635	888	858	30	0.0338	novel	0.00113	0.00113	rare	0.00208	0	0.00298	0	0	0.00117	0.00217	0	0.00303	0	0	1	1	1	1	1	1	1	1	1	1	0.000563	0.997	0	0	0.533	1.23e-05	0.000127	0.135	confident	GRCh38_SimpleRepeat_homopolymer_4to6_slop5;GRCh38_notinalldifficultregions	ZNF407	ENSG00000215421	gene_variant	ENSG00000215421	.	MODIFIER	intragenic_variant	.	.	.	.	.	.	.	.	.	.	.	.	.	.	.
18	74711276	Sniffles2.INS.3613M11	N	<INS:51>	INS	INS	51	113.501	469.405	888	863	25	0.0282	novel	0.00282	0.00282	rare	0	0	0.00298	0.0061	0.00585	0.0029	0	0	0.00305	0.00617	0.00606	1	1	1	0.00306	1	1	1	1	0.0031	1	0.000563	0.994	0	0	0.334	0.00125	0.00144	0.838	confident	GRCh38_notinalldifficultregions	ZNF407	ENSG00000215421	transcript	ENST00000299687.10	protein_coding	MODIFIER	intron_variant	ZNF407	ENSG00000215421	transcript	ENST00000299687.10	protein_coding	MODIFIER	intron_variant	.	.	.	.	.	.	.	.
18	74738439	Sniffles2.DEL.361AM11	N	<DEL:-60>	DEL	DEL	-60	103.713	240.785	888	872	16	0.018	novel	0.0315	0.0315	low_frequency	0.108	0.00347	0	0.0061	0.00292	0.0321	0.111	0.00357	0	0.00614	0.00296	1	1	1	1	1	0.748	1	1	1	1	0.0253	0.938	0.37	0.37	0.594	0.00339	0.00551	0.535	difficult	GRCh38_AllHomopolymers_gt6bp_imperfectgt10bp_slop5;GRCh38_AllTandemRepeatsandHomopolymers_slop5;GRCh38_SimpleRepeat_homopolymer_gt11_slop5;GRCh38_SimpleRepeat_homopolymer_gt20_slop5;GRCh38_AllTandemRepeats_gt100bp_slop5;GRCh38_allTandemRepeats;GRCh38_SimpleRepeat_imperfecthomopolgt20_slop5;GRCh38_AllTandemRepeats_201to10000bp_slop5;GRCh38_SimpleRepeat_imperfecthomopolgt10_slop5;GRCh38_alldifficultregions	ZNF407	ENSG00000215421	transcript	ENST00000299687.10	protein_coding	MODIFIER	intron_variant	ZNF407	ENSG00000215421	transcript	ENST00000299687.10	protein_coding	MODIFIER	intron_variant	.	.	.	.	.	Enhancer	.	.
18	74769606	Sniffles2.INS.3615M11	N	<INS:81>	INS	INS	81	111.999	518.561	888	872	16	0.018	novel	0.00394	0.00394	rare	0.0124	0.00347	0	0	0	0.00401	0.0128	0.0035	0	0	0	1	1	1	1	1	1	1	1	1	1	0.00282	0.991	0.286	0.286	0.47	0.000347	0.000404	0.773	confident	GRCh38_SimpleRepeat_homopolymer_4to6_slop5;GRCh38_notinalldifficultregions	ZNF407	ENSG00000215421	transcript	ENST00000299687.10	protein_coding	MODIFIER	intron_variant	ZNF407	ENSG00000215421	transcript	ENST00000299687.10	protein_coding	MODIFIER	intron_variant	.	.	.	.	.	.	.	.
18	74773358	Sniffles2.DEL.361DM11	N	<DEL:-171>	DEL	DEL	-171	68.681	220.573	888	869	19	0.0214	novel	0.174	0.174	common	0.392	0.066	0.0536	0.0671	0.178	0.177	0.402	0.066	0.0546	0.0688	0.184	0.42	1	0.382	0.53	0.794	0.586	1	0.387	0.539	0.798	0.175	0.971	0.943	0.943	0.93	0.0716	0.0717	0.986	difficult	GRCh38_AllTandemRepeatsandHomopolymers_slop5;GRCh38_AllTandemRepeats_gt100bp_slop5;GRCh38_allTandemRepeats;GRCh38_SimpleRepeat_homopolymer_4to6_slop5;GRCh38_AllTandemRepeats_201to10000bp_slop5;GRCh38_lowmappabilityall;GRCh38_nonunique_l100_m2_e1;GRCh38_alllowmapandsegdupregions;GRCh38_alldifficultregions	ZNF407	ENSG00000215421	transcript	ENST00000299687.10	protein_coding	MODIFIER	intron_variant	ZNF407	ENSG00000215421	transcript	ENST00000299687.10	protein_coding	MODIFIER	intron_variant	.	.	.	.	.	.	.	.
18	74812035	Sniffles2.INS.3627M11	N	<INS:309>	INS	INS	309	138.751	305.115	888	860	28	0.0315	known	0.0265	0.0265	low_frequency	0.0913	0.0104	0	0	0	0.0267	0.0915	0.0109	0	0	0	0.427	1	1	1	1	0.42	1	1	1	1	0.0253	0.975	0.705	0.705	0.743	0.00193	0.00228	0.788	difficult	GRCh38_AllHomopolymers_gt6bp_imperfectgt10bp_slop5;GRCh38_AllTandemRepeatsandHomopolymers_slop5;GRCh38_SimpleRepeat_homopolymer_7to11_slop5;GRCh38_SimpleRepeat_homopolymer_4to6_slop5;GRCh38_SimpleRepeat_imperfecthomopolgt10_slop5;GRCh38_alldifficultregions	ZNF407	ENSG00000215421	transcript	ENST00000299687.10	protein_coding	MODIFIER	intron_variant	ZNF407	ENSG00000215421	transcript	ENST00000299687.10	protein_coding	MODIFIER	intron_variant	.	.	.	.	.	.	.	.
18	74823531	Sniffles2.INS.3629M11	N	<INS:82>	INS	INS	82	111.404	444.572	888	864	24	0.027	novel	0.00113	0.00113	rare	0.00415	0	0	0	0	0.00116	0.00433	0	0	0	0	1	1	1	1	1	1	1	1	1	1	0.00225	0.998	1	1	0.973	0.000138	0.000157	0.88	confident	GRCh38_notinalldifficultregions	ZNF407	ENSG00000215421	transcript	ENST00000299687.10	protein_coding	MODIFIER	intron_variant	ZNF407	ENSG00000215421	transcript	ENST00000299687.10	protein_coding	MODIFIER	intron_variant	.	.	.	.	.	.	.	.
18	74828749	Sniffles2.INS.3628M11	N	<INS:62>	INS	INS	62	43.396	173.833	888	866	22	0.0248	known	0.0862	0.0862	common	0.0145	0.0521	0.0982	0.107	0.184	0.0883	0.015	0.0528	0.101	0.108	0.191	0.0432	0.0439	0.0558	0.398	0.0109	0.0447	0.045	0.0603	0.401	0.02	0.0884	0.984	0.962	0.962	0.944	0.103	0.103	0.973	confident	GRCh38_SimpleRepeat_homopolymer_4to6_slop5;GRCh38_notinalldifficultregions	ZNF407	ENSG00000215421	transcript	ENST00000299687.10	protein_coding	MODIFIER	intron_variant	ZNF407	ENSG00000215421	transcript	ENST00000299687.10	protein_coding	MODIFIER	intron_variant	.	.	.	.	.	.	.	.
18	74915808	Sniffles2.DEL.363BM11	N	<DEL:-327>	DEL	DEL	-327	173.574	228.503	888	869	19	0.0214	novel	0.217	0.217	common	0.411	0.219	0.167	0.0976	0.108	0.22	0.412	0.216	0.172	0.0994	0.112	0.895	1	0.412	0.368	1	0.789	0.806	0.579	0.369	1	0.22	0.889	0.807	0.807	0.84	0.115	0.115	0.871	difficult	GRCh38_AllTandemRepeatsandHomopolymers_slop5;GRCh38_SimpleRepeat_diTR_11to50_slop5;GRCh38_AllTandemRepeats_gt100bp_slop5;GRCh38_allTandemRepeats;GRCh38_AllTandemRepeats_201to10000bp_slop5;GRCh38_lowmappabilityall;GRCh38_nonunique_l100_m2_e1;GRCh38_chainSelf;GRCh38_alllowmapandsegdupregions;GRCh38_alldifficultregions	ZNF407	ENSG00000215421	transcript	ENST00000299687.10	protein_coding	MODIFIER	intron_variant	ZNF407	ENSG00000215421	transcript	ENST00000299687.10	protein_coding	MODIFIER	intron_variant	.	.	.	.	.	Enhancer	.	.
18	74916502	Sniffles2.DEL.363CM11	N	<DEL:-77>	DEL	DEL	-77	133.522	271.92	888	862	26	0.0293	novel	0.0163	0.0163	low_frequency	0.0477	0.00347	0.00298	0.00305	0.00877	0.0168	0.0489	0.0036	0.00309	0.00311	0.00909	1	1	1	1	1	1	1	1	1	1	0.00732	0.973	0.31	0.31	0.529	0.00145	0.00239	0.574	difficult	GRCh38_AllTandemRepeatsandHomopolymers_slop5;GRCh38_SimpleRepeat_diTR_11to50_slop5;GRCh38_AllTandemRepeats_gt100bp_slop5;GRCh38_allTandemRepeats;GRCh38_AllTandemRepeats_201to10000bp_slop5;GRCh38_lowmappabilityall;GRCh38_nonunique_l100_m2_e1;GRCh38_chainSelf;GRCh38_alllowmapandsegdupregions;GRCh38_alldifficultregions	ZNF407	ENSG00000215421	transcript	ENST00000299687.10	protein_coding	MODIFIER	intron_variant	ZNF407	ENSG00000215421	transcript	ENST00000299687.10	protein_coding	MODIFIER	intron_variant	.	.	.	.	.	Enhancer	.	.
18	74941203	Sniffles2.INS.3638M11	N	<INS:97>	INS	INS	97	85.088	531.169	888	865	23	0.0259	novel	0.00113	0.00113	rare	0	0.00347	0	0.00305	0	0.00116	0	0.00352	0	0.00312	0	1	1	1	1	1	1	1	1	1	1	0.000563	0.997	0	0	0.329	4.4e-05	0.000302	0.182	confident	GRCh38_notinalldifficultregions	ZNF407	ENSG00000215421	transcript	ENST00000299687.10	protein_coding	MODIFIER	intron_variant	ZNF407	ENSG00000215421	transcript	ENST00000299687.10	protein_coding	MODIFIER	intron_variant	.	.	.	.	.	.	.	.
18	75067511	Sniffles2.DEL.3650M11	N	<DEL:-82>	DEL	DEL	-82	39.551	290.895	888	888	0	0	novel	0.962	0.038	low_frequency	0.884	0.983	1	0.988	0.991	0.962	0.884	0.983	1	0.988	0.991	0.0525	1	1	1	1	0.0525	1	1	1	1	0.972	0.937	0.937	0.441	0.574	0.996	0.992	0.492	difficult	GRCh38_AllTandemRepeatsandHomopolymers_slop5;GRCh38_AllTandemRepeats_gt100bp_slop5;GRCh38_allTandemRepeats;GRCh38_SimpleRepeat_homopolymer_4to6_slop5;GRCh38_AllTandemRepeats_201to10000bp_slop5;GRCh38_lowmappabilityall;GRCh38_nonunique_l100_m2_e1;GRCh38_alllowmapandsegdupregions;GRCh38_alldifficultregions	ZNF407;ENSG00000278607;ZNF407-ENSG00000278607	ENSG00000215421;ENSG00000278607;ENSG00000215421-ENSG00000278607	transcript;transcript;intergenic_region	ENST00000299687.10;ENST00000686131.1;ENSG00000215421-ENSG00000278607	protein_coding;pseudogene;.	MODIFIER;MODIFIER;MODIFIER	downstream_gene_variant;downstream_gene_variant;intergenic_region	.	.	.	.	.	.	.	.	.	.	.	.	.	Enhancer	.
18	75086589	Sniffles2.INS.364CM11	N	<INS:80>	INS	INS	80	138.594	262.256	888	857	31	0.0349	novel	0.00394	0.00394	rare	0	0	0.0149	0	0.00585	0.00408	0	0	0.0153	0	0.00617	1	1	1	1	1	1	1	1	1	1	0.000563	0.993	0.143	0.143	0.279	5.94e-05	0.000503	0.132	confident	GRCh38_chainSelf;GRCh38_notinalldifficultregions	ENSG00000283452;ENSG00000283452-ENSG00000278911	ENSG00000283452;ENSG00000283452-ENSG00000278911	transcript;intergenic_region	ENST00000637703.1;ENSG00000283452-ENSG00000278911	sRNA;.	MODIFIER;MODIFIER	downstream_gene_variant;intergenic_region	.	.	.	.	.	.	.	.	.	.	.	.	.	.	.
18	75104919	Sniffles2.INS.365DM11	N	<INS:75>	INS	INS	75	44.693	177.019	888	870	18	0.0203	novel	0.0315	0.0315	low_frequency	0.0373	0.0208	0.0119	0.0213	0.0614	0.0322	0.0383	0.0213	0.012	0.0217	0.0632	1	0.0517	1	1	0.118	1	0.0528	1	1	0.124	0.0175	0.952	0.377	0.377	0.514	0.0277	0.0406	0.612	difficult	GRCh38_AllTandemRepeatsandHomopolymers_slop5;GRCh38_AllTandemRepeats_gt100bp_slop5;GRCh38_allTandemRepeats;GRCh38_AllTandemRepeats_201to10000bp_slop5;GRCh38_lowmappabilityall;GRCh38_nonunique_l100_m2_e1;GRCh38_alllowmapandsegdupregions;GRCh38_alldifficultregions	ENSG00000278911	ENSG00000278911	transcript	ENST00000624305.1	retained_intron	MODIFIER	non_coding_transcript_exon_variant	.	.	.	.	.	.	.	.	.	.	.	.	.	.	.
18	75105089	Sniffles2.DEL.3665M11	N	<DEL:-75>	DEL	DEL	-75	35.418	311.387	888	879	9	0.0101	novel	0.216	0.216	common	0.149	0.222	0.405	0.216	0.117	0.217	0.151	0.227	0.405	0.218	0.113	0.443	0.634	0.0383	0.497	0.706	0.445	0.81	0.0383	0.644	1	0.176	0.789	0.581	0.581	0.627	0.166	0.185	0.68	difficult	GRCh38_AllTandemRepeatsandHomopolymers_slop5;GRCh38_AllTandemRepeats_gt100bp_slop5;GRCh38_allTandemRepeats;GRCh38_SimpleRepeat_homopolymer_4to6_slop5;GRCh38_AllTandemRepeats_201to10000bp_slop5;GRCh38_lowmappabilityall;GRCh38_nonunique_l100_m2_e1;GRCh38_alllowmapandsegdupregions;GRCh38_alldifficultregions	ENSG00000278911	ENSG00000278911	transcript	ENST00000624305.1	retained_intron	MODIFIER	non_coding_transcript_exon_variant	.	.	.	.	.	.	.	.	.	.	.	.	.	.	.
18	75121871	Sniffles2.INS.365FM11	N	<INS:61>	INS	INS	61	62.216	133.668	888	857	31	0.0349	novel	0.0225	0.0225	low_frequency	0.00415	0.0972	0.00893	0.0152	0.00585	0.0233	0.00433	0.0993	0.00915	0.0157	0.00617	1	1	1	1	1	1	1	1	1	1	0.0208	0.972	0.641	0.641	0.66	0.0132	0.016	0.631	difficult	GRCh38_AllTandemRepeats_51to200bp_slop5;GRCh38_AllTandemRepeatsandHomopolymers_slop5;GRCh38_AllTandemRepeats_gt100bp_slop5;GRCh38_allTandemRepeats;GRCh38_SimpleRepeat_quadTR_51to200_slop5;GRCh38_alldifficultregions	ENSG00000285915	ENSG00000285915	transcript	ENST00000647939.1	pseudogene	MODIFIER	intron_variant	.	.	.	.	.	.	.	.	.	.	.	.	.	.	.
18	75126759	Sniffles2.INS.3660M11	N	<INS:65>	INS	INS	65	63.953	354.962	888	853	35	0.0394	novel	0.0152	0.0152	low_frequency	0.00208	0	0.0744	0	0.00292	0.0158	0.00218	0	0.0762	0	0.00307	1	1	0.000589	1	1	1	1	0.000661	1	1	0.0163	0.98	0.545	0.545	0.628	0.00108	0.00389	0.276	difficult	GRCh38_AllTandemRepeatsandHomopolymers_slop5;GRCh38_AllTandemRepeats_gt100bp_slop5;GRCh38_allTandemRepeats;GRCh38_SimpleRepeat_homopolymer_4to6_slop5;GRCh38_AllTandemRepeats_201to10000bp_slop5;GRCh38_lowmappabilityall;GRCh38_nonunique_l100_m2_e1;GRCh38_alllowmapandsegdupregions;GRCh38_alldifficultregions	ENSG00000285915;ENSG00000285915-ZADH2	ENSG00000285915;ENSG00000285915-ENSG00000180011	transcript;intergenic_region	ENST00000647939.1;ENSG00000285915-ENSG00000180011	pseudogene;.	MODIFIER;MODIFIER	upstream_gene_variant;intergenic_region	.	.	.	.	.	.	.	.	.	.	.	.	.	.	.
18	75140157	Sniffles2.DEL.3668M11	N	<DEL:-50>	DEL	DEL	-50	46.863	314.51	888	863	25	0.0282	novel	0.0439	0.0439	low_frequency	0.0124	0.0139	0.116	0.0183	0.0672	0.0452	0.0128	0.0145	0.117	0.0186	0.0706	1	1	0.0117	0.0454	1	1	1	0.0121	0.0463	1	0.0411	0.988	0.887	0.887	0.926	0.0268	0.0283	0.948	difficult	GRCh38_AllTandemRepeatsandHomopolymers_slop5;GRCh38_AllTandemRepeats_gt100bp_slop5;GRCh38_allTandemRepeats;GRCh38_AllTandemRepeats_201to10000bp_slop5;GRCh38_alldifficultregions	ENSG00000285915-ZADH2	ENSG00000285915-ENSG00000180011	intergenic_region	ENSG00000285915-ENSG00000180011	.	MODIFIER	intergenic_region	.	.	.	.	.	.	.	.	.	.	.	.	.	.	.
18	75165513	Sniffles2.DEL.3669M11	N	<DEL:-55>	DEL	DEL	-55	60.71	257.273	888	863	25	0.0282	novel	0.0344	0.0344	low_frequency	0.114	0.0104	0.00595	0.00305	0	0.0348	0.116	0.0107	0.00606	0.00309	0	0.021	1	1	1	1	0.0209	1	1	1	1	0.0259	0.968	0.611	0.611	0.729	0.00446	0.00699	0.506	difficult	GRCh38_AllTandemRepeatsandHomopolymers_slop5;GRCh38_AllTandemRepeats_gt100bp_slop5;GRCh38_allTandemRepeats;GRCh38_SimpleRepeat_homopolymer_4to6_slop5;GRCh38_AllTandemRepeats_201to10000bp_slop5;GRCh38_chainSelf;GRCh38_alldifficultregions	ENSG00000285915-ZADH2	ENSG00000285915-ENSG00000180011	intergenic_region	ENSG00000285915-ENSG00000180011	.	MODIFIER	intergenic_region	.	.	.	.	.	.	.	.	.	.	.	.	.	.	.
18	75165737	Sniffles2.INS.3663M11	N	<INS:51>	INS	INS	51	151.868	311.135	888	858	30	0.0338	novel	0.00563	0.00563	low_frequency	0	0.00347	0	0.00305	0.0234	0.00583	0	0.00357	0	0.00309	0.0245	1	1	1	1	0.0803	1	1	1	1	0.0842	0.00169	0.986	0	0	0.293	0.000822	0.00427	0.181	difficult	GRCh38_AllTandemRepeatsandHomopolymers_slop5;GRCh38_AllTandemRepeats_gt100bp_slop5;GRCh38_allTandemRepeats;GRCh38_SimpleRepeat_homopolymer_4to6_slop5;GRCh38_AllTandemRepeats_201to10000bp_slop5;GRCh38_chainSelf;GRCh38_alldifficultregions	ENSG00000285915-ZADH2	ENSG00000285915-ENSG00000180011	intergenic_region	ENSG00000285915-ENSG00000180011	.	MODIFIER	intergenic_region	.	.	.	.	.	.	.	.	.	.	.	.	.	.	.
18	75179738	Sniffles2.INS.3664M11	N	<INS:158>	INS	INS	158	106.36	171.285	888	860	28	0.0315	novel	0.018	0.018	low_frequency	0.0602	0.0104	0	0	0	0.0186	0.0628	0.0106	0	0	0	0.592	1	1	1	1	1	1	1	1	1	0.018	0.985	0.774	0.774	0.882	0.00117	0.00133	0.831	difficult	GRCh38_gclt25orgt65_slop50;GRCh38_AllTandemRepeatsandHomopolymers_slop5;GRCh38_AllTandemRepeats_gt100bp_slop5;GRCh38_allTandemRepeats;GRCh38_AllTandemRepeats_201to10000bp_slop5;GRCh38_alldifficultregions	ENSG00000285915-ZADH2	ENSG00000285915-ENSG00000180011	intergenic_region	ENSG00000285915-ENSG00000180011	.	MODIFIER	intergenic_region	.	.	.	.	.	.	.	.	.	.	.	.	.	.	.
18	75249942	Sniffles2.INS.3675M11	N	<INS:54>	INS	INS	54	96.518	345.56	888	870	18	0.0203	novel	0.00113	0.00113	rare	0.00208	0	0.00298	0	0	0.00115	0.00212	0	0.00309	0	0	1	1	1	1	1	1	1	1	1	1	0	0.998	0	0	0.12	3.99e-05	7.04e-05	0.492	difficult	GRCh38_AllTandemRepeatsandHomopolymers_slop5;GRCh38_AllTandemRepeats_gt100bp_slop5;GRCh38_allTandemRepeats;GRCh38_AllTandemRepeats_201to10000bp_slop5;GRCh38_alldifficultregions	TSHZ1	ENSG00000179981	transcript	ENST00000580243.3	protein_coding	MODIFIER	intron_variant	TSHZ1	ENSG00000179981	transcript	ENST00000580243.3	protein_coding	MODIFIER	intron_variant	.	.	.	.	.	.	.	.
18	75251526	Sniffles2.INS.3674M11	N	<INS:227>	INS	INS	227	157.391	358.138	888	863	25	0.0282	known	0.00113	0.00113	rare	0.00208	0.00347	0	0	0	0.00116	0.00214	0.00357	0	0	0	1	1	1	1	1	1	1	1	1	1	0.00113	0.995	0	0	0.597	4.1e-05	0.000143	0.274	confident	GRCh38_notinalldifficultregions	TSHZ1	ENSG00000179981	transcript	ENST00000580243.3	protein_coding	MODIFIER	intron_variant	TSHZ1	ENSG00000179981	transcript	ENST00000580243.3	protein_coding	MODIFIER	intron_variant	.	.	.	.	.	.	.	.
18	75330215	Sniffles2.INS.3680M11	N	<INS:52>	INS	INS	52	119.25	564.024	888	864	24	0.027	novel	0.00113	0.00113	rare	0	0	0	0	0.00585	0.00116	0	0	0	0	0.00602	1	1	1	1	1	1	1	1	1	1	0	0.998	0	0	0.271	9.32e-05	0.000119	0.446	confident	GRCh38_notinalldifficultregions	TSHZ1-ENSG00000276993	ENSG00000179981-ENSG00000276993	intergenic_region	ENSG00000179981-ENSG00000276993	.	MODIFIER	intergenic_region	.	.	.	.	.	.	.	.	.	.	.	.	.	.	.
18	75578688	Sniffles2.BND.36B0M11	N	<BND:36B0M11>	BND	OTHER	.	0	3.357	888	865	23	0.0259	not_compared	0.0141	0.0141	low_frequency	0.00208	0.0174	0	0.0366	0.0205	0.0144	0.00215	0.0175	0	0.037	0.0213	1	1	1	0.188	1	1	1	1	0.19	1	0.00619	0.964	0.0417	0.0417	0.409	0.0123	0.0199	0.546	confident	GRCh38_notinalldifficultregions	KCNB2;ENSG00000253784	ENSG00000182674;ENSG00000253784	transcript;transcript	ENST00000523207.2;ENST00000523881.1	protein_coding;pseudogene	HIGH;HIGH	transcript_ablation;transcript_ablation	KCNB2	ENSG00000182674	transcript	ENST00000523207.2	protein_coding	HIGH	transcript_ablation	.	.	.	.	.	.	.	.
18	75578688	Sniffles2.BND.36B1M11	N	<BND:36B1M11>	BND	OTHER	.	0	3.067	888	864	24	0.027	not_compared	0.00451	0.00451	rare	0	0	0	0.0183	0.00585	0.00463	0	0	0	0.0184	0.00614	1	1	1	0.0454	1	1	1	1	0.0457	1	0.00338	0.985	0	0	0.522	0.00328	0.00575	0.472	confident	GRCh38_notinalldifficultregions	KCNB2;ENSG00000253784	ENSG00000182674;ENSG00000253784	transcript;transcript	ENST00000523207.2;ENST00000523881.1	protein_coding;pseudogene	HIGH;HIGH	transcript_ablation;transcript_ablation	KCNB2	ENSG00000182674	transcript	ENST00000523207.2	protein_coding	HIGH	transcript_ablation	.	.	.	.	.	.	.	.
18	75578689	Sniffles2.INS.369FM11	N	<INS:6053>	INS	INS	6053	14.712	1.618	888	863	25	0.0282	novel	0.0535	0.0535	common	0.0104	0.066	0.00298	0.128	0.0819	0.0533	0.0107	0.0634	0.00307	0.126	0.0828	0.0207	9.75e-07	1	3.04e-14	1.16e-10	0.0214	3.99e-07	1	9.16e-15	5.5e-11	0.045	0.935	0.419	0.419	0.673	0.0728	0.0845	0.767	confident	GRCh38_notinalldifficultregions	ENSG00000287295-ENSG00000287993	ENSG00000287295-ENSG00000287993	intergenic_region	ENSG00000287295-ENSG00000287993	.	MODIFIER	intergenic_region	.	.	.	.	.	.	.	.	.	.	.	.	.	.	.
18	75591150	Sniffles2.DEL.36A7M11	N	<DEL:-50>	DEL	DEL	-50	112.306	402.064	888	868	20	0.0225	novel	0.0445	0.0445	low_frequency	0.00622	0.0208	0.0804	0.0274	0.0994	0.0455	0.00647	0.021	0.0813	0.0281	0.102	1	0.0517	0.0734	0.107	0.0138	1	0.0521	0.0756	0.109	0.0152	0.0434	0.992	0.928	0.928	0.957	0.0286	0.0288	0.987	difficult	GRCh38_SimpleRepeat_homopolymer_4to6_slop5;GRCh38_lowmappabilityall;GRCh38_nonunique_l100_m2_e1;GRCh38_alllowmapandsegdupregions;GRCh38_alldifficultregions	ENSG00000287295-ENSG00000287993	ENSG00000287295-ENSG00000287993	intergenic_region	ENSG00000287295-ENSG00000287993	.	MODIFIER	intergenic_region	.	.	.	.	.	.	.	.	.	.	.	.	.	.	.
18	75599086	Sniffles2.INS.36B2M11	N	<INS:181>	INS	INS	181	128.429	462.962	888	868	20	0.0225	known	0.00507	0.00507	low_frequency	0.0166	0.00347	0	0	0	0.00518	0.0171	0.00352	0	0	0	0.0573	1	1	1	1	0.059	1	1	1	1	0.00169	0.991	0.125	0.125	0.378	0.000324	0.000524	0.479	difficult	GRCh38_gclt25orgt65_slop50;GRCh38_SimpleRepeat_homopolymer_4to6_slop5;GRCh38_alldifficultregions	ENSG00000287295-ENSG00000287993	ENSG00000287295-ENSG00000287993	intergenic_region	ENSG00000287295-ENSG00000287993	.	MODIFIER	intergenic_region	.	.	.	.	.	.	.	.	.	.	.	.	.	.	.
18	75605780	Sniffles2.INS.36B3M11	N	<INS:56>	INS	INS	56	150.263	438.251	888	868	20	0.0225	novel	0.00113	0.00113	rare	0.00208	0	0	0	0.00292	0.00115	0.00214	0	0	0	0.00299	1	1	1	1	1	1	1	1	1	1	0	0.998	0	0	0.128	8.6e-05	0.000175	0.405	difficult	GRCh38_gclt25orgt65_slop50;GRCh38_AllTandemRepeatsandHomopolymers_slop5;GRCh38_AllTandemRepeats_gt100bp_slop5;GRCh38_allTandemRepeats;GRCh38_AllTandemRepeats_201to10000bp_slop5;GRCh38_alldifficultregions	ENSG00000287295-ENSG00000287993	ENSG00000287295-ENSG00000287993	intergenic_region	ENSG00000287295-ENSG00000287993	.	MODIFIER	intergenic_region	.	.	.	.	.	.	.	.	.	.	.	.	.	.	.
18	75609709	Sniffles2.INS.36B4M11	N	<INS:283>	INS	INS	283	109.366	242.34	888	863	25	0.0282	known	0.031	0.031	low_frequency	0.00208	0.0312	0.00595	0.0732	0.0556	0.0313	0.00213	0.0319	0.00617	0.075	0.0546	1	1	1	0.201	0.411	1	1	1	0.21	0.387	0.0293	0.98	0.788	0.788	0.84	0.0518	0.0535	0.918	confident	GRCh38_SimpleRepeat_homopolymer_4to6_slop5;GRCh38_notinalldifficultregions	ENSG00000287295-ENSG00000287993	ENSG00000287295-ENSG00000287993	intergenic_region	ENSG00000287295-ENSG00000287993	.	MODIFIER	intergenic_region	.	.	.	.	.	.	.	.	.	.	.	.	.	.	.
18	75696626	Sniffles2.DEL.36B6M11	N	<DEL:-50>	DEL	DEL	-50	83.631	286.278	888	868	20	0.0225	known	0.027	0.027	low_frequency	0.00622	0.0278	0	0.0579	0.0526	0.0276	0.00644	0.0284	0	0.0586	0.0542	1	1	1	0.425	0.0661	1	1	1	0.429	0.0698	0.0293	0.984	0.844	0.844	0.905	0.0526	0.0523	0.961	confident	GRCh38_SimpleRepeat_homopolymer_4to6_slop5;GRCh38_notinalldifficultregions	LINC01898	ENSG00000261194	transcript	ENST00000662762.1	pseudogene	MODIFIER	non_coding_transcript_exon_variant	.	.	.	.	.	.	.	.	.	.	.	.	.	.	.
18	75712365	Sniffles2.DEL.36C4M11	N	<DEL:-67>	DEL	DEL	-67	47.955	451.197	888	882	6	0.00676	novel	0.387	0.387	common	0.546	0.285	0.429	0.296	0.295	0.388	0.546	0.291	0.429	0.296	0.297	0.298	0.841	0.753	0.851	0.855	0.361	1	0.753	0.851	0.854	0.377	0.87	0.831	0.831	0.859	0.29	0.292	0.932	difficult	GRCh38_AllTandemRepeatsandHomopolymers_slop5;GRCh38_AllTandemRepeats_gt100bp_slop5;GRCh38_allTandemRepeats;GRCh38_SimpleRepeat_homopolymer_4to6_slop5;GRCh38_AllTandemRepeats_201to10000bp_slop5;GRCh38_alldifficultregions	LINC01898	ENSG00000261194	transcript	ENST00000662762.1	pseudogene	MODIFIER	non_coding_transcript_exon_variant	.	.	.	.	.	.	.	.	.	.	.	.	TF binding	.	.
18	75720217	Sniffles2.INS.36BFM11	N	<INS:50>	INS	INS	50	108.003	367.014	888	870	18	0.0203	novel	0.00113	0.00113	rare	0.00208	0	0.00298	0	0	0.00115	0.00211	0	0.00299	0	0	1	1	1	1	1	1	1	1	1	1	0.000563	0.997	0	0	0.88	4.1e-06	7.34e-05	0.135	confident	GRCh38_SimpleRepeat_homopolymer_4to6_slop5;GRCh38_notinalldifficultregions	LINC01898-ENSG00000266460	ENSG00000261194-ENSG00000266460	intergenic_region	ENSG00000261194-ENSG00000266460	.	MODIFIER	intergenic_region	.	.	.	.	.	.	.	.	.	.	.	.	.	.	.
18	75751178	Sniffles2.DEL.36C6M11	N	<DEL:-52>	DEL	DEL	-52	55.176	329.808	888	869	19	0.0214	novel	0.0377	0.0377	low_frequency	0.124	0.0104	0.0119	0	0	0.0386	0.127	0.0106	0.0122	0	0	0.0171	1	0.0179	1	1	0.0327	1	0.0183	1	1	0.0377	0.963	0.69	0.69	0.777	0.00188	0.00314	0.542	difficult	GRCh38_AllTandemRepeatsandHomopolymers_slop5;GRCh38_AllTandemRepeats_gt100bp_slop5;GRCh38_allTandemRepeats;GRCh38_AllTandemRepeats_201to10000bp_slop5;GRCh38_chainSelf;GRCh38_alldifficultregions	LINC01898-ENSG00000266460	ENSG00000261194-ENSG00000266460	intergenic_region	ENSG00000261194-ENSG00000266460	.	MODIFIER	intergenic_region	.	.	.	.	.	.	.	.	.	.	.	.	.	.	.
18	75839640	Sniffles2.INS.36CEM11	N	<INS:100>	INS	INS	100	133.678	384.477	888	866	22	0.0248	novel	0.00394	0.00394	rare	0.0145	0	0	0	0	0.00404	0.015	0	0	0	0	0.0432	1	1	1	1	0.0447	1	1	1	1	0.00169	0.994	0.333	0.333	0.53	0.000719	0.000896	0.42	confident	GRCh38_notinalldifficultregions	LINC01898-ENSG00000266460	ENSG00000261194-ENSG00000266460	intergenic_region	ENSG00000261194-ENSG00000266460	.	MODIFIER	intergenic_region	.	.	.	.	.	.	.	.	.	.	.	.	.	.	.
18	75849671	Sniffles2.DEL.36D1M11	N	<DEL:-425>	DEL	DEL	-425	180.189	341.414	888	852	36	0.0405	novel	0.00225	0.00225	rare	0	0	0	0	0.0117	0.00235	0	0	0	0	0.0122	1	1	1	1	1	1	1	1	1	1	0.00225	0.998	0.75	0.75	0.583	0.000385	0.00175	0.212	difficult	GRCh38_AllHomopolymers_gt6bp_imperfectgt10bp_slop5;GRCh38_AllTandemRepeatsandHomopolymers_slop5;GRCh38_SimpleRepeat_homopolymer_7to11_slop5;GRCh38_SimpleRepeat_homopolymer_4to6_slop5;GRCh38_lowmappabilityall;GRCh38_nonunique_l100_m2_e1;GRCh38_nonunique_l250_m0_e0;GRCh38_allOtherDifficultregions;GRCh38_L1H_gt500;GRCh38_alllowmapandsegdupregions;GRCh38_alldifficultregions	ENSG00000266460	ENSG00000266460	transcript	ENST00000581971.1	pseudogene	MODIFIER	intron_variant	.	.	.	.	.	.	.	.	.	.	.	.	.	.	.
18	75858052	Sniffles2.DEL.36D2M11	N	<DEL:-325>	DEL	DEL	-325	113.858	116.469	888	883	5	0.00563	known	0.48	0.48	common	0.446	0.389	0.473	0.466	0.623	0.481	0.445	0.389	0.473	0.469	0.626	0.193	1	0.168	0.0591	0.143	0.237	1	0.168	0.0594	0.189	0.49	0.887	0.902	0.902	0.882	0.499	0.497	0.927	confident	GRCh38_gclt25orgt65_slop50;GRCh38_AllHomopolymers_gt6bp_imperfectgt10bp_slop5;GRCh38_AllTandemRepeatsandHomopolymers_slop5;GRCh38_SimpleRepeat_homopolymer_gt11_slop5;GRCh38_SimpleRepeat_homopolymer_gt20_slop5;GRCh38_SimpleRepeat_homopolymer_4to6_slop5;GRCh38_SimpleRepeat_imperfecthomopolgt20_slop5;GRCh38_SimpleRepeat_imperfecthomopolgt10_slop5;GRCh38_lowmappabilityall;GRCh38_nonunique_l100_m2_e1;GRCh38_nonunique_l250_m0_e0;GRCh38_alllowmapandsegdupregions;GRCh38_alldifficultregions;GRCh38_notinalldifficultregions	ENSG00000266460	ENSG00000266460	transcript	ENST00000581971.1	pseudogene	MODIFIER	intron_variant	.	.	.	.	.	.	.	.	.	.	.	.	.	.	.
18	75883966	Sniffles2.INV.36D5M11	N	<INV:97>	INV	OTHER	97	106.204	369.223	888	864	24	0.027	novel	0.00169	0.00169	rare	0.00208	0	0	0	0.00585	0.00174	0.00214	0	0	0	0.00617	1	1	1	1	1	1	1	1	1	1	0	0.997	0	0	0.136	0.000415	0.00108	0.328	confident	GRCh38_SimpleRepeat_homopolymer_4to6_slop5;GRCh38_notinalldifficultregions	ENSG00000266460-ENSG00000275827	ENSG00000266460-ENSG00000275827	intergenic_region	ENSG00000266460-ENSG00000275827	.	MODIFIER	intergenic_region	.	.	.	.	.	.	.	.	.	.	.	.	.	.	.
18	75950834	Sniffles2.INS.36DCM11	N	<INS:317>	INS	INS	317	89.991	135.591	888	858	30	0.0338	known	0.0873	0.0873	common	0.0519	0.135	0.0625	0.0976	0.111	0.0903	0.0541	0.139	0.0644	0.0994	0.117	1	0.14	0.122	0.0486	1	1	0.145	0.128	0.0517	1	0.0828	0.946	0.796	0.796	0.833	0.102	0.101	0.945	confident	GRCh38_notinalldifficultregions	ENSG00000275827-ENSG00000264108	ENSG00000275827-ENSG00000264108	intergenic_region	ENSG00000275827-ENSG00000264108	.	MODIFIER	intergenic_region	.	.	.	.	.	.	.	.	.	.	.	.	.	.	.
18	76067844	Sniffles2.INS.36EBM11	N	<INS:66>	INS	INS	66	91.54	103.355	888	863	25	0.0282	novel	0.127	0.127	common	0.228	0.115	0.158	0.0457	0.0409	0.129	0.227	0.118	0.162	0.0469	0.0429	0.856	0.00367	0.568	0.0343	0.0237	0.713	0.00427	0.771	0.036	0.026	0.122	0.941	0.838	0.838	0.835	0.0296	0.0338	0.755	difficult	GRCh38_gclt25orgt65_slop50;GRCh38_AllTandemRepeats_51to200bp_slop5;GRCh38_AllTandemRepeatsandHomopolymers_slop5;GRCh38_AllTandemRepeats_gt100bp_slop5;GRCh38_allTandemRepeats;GRCh38_alldifficultregions	ENSG00000264108-ENSG00000263547	ENSG00000264108-ENSG00000263547	intergenic_region	ENSG00000264108-ENSG00000263547	.	MODIFIER	intergenic_region	.	.	.	.	.	.	.	.	.	.	.	.	.	.	.
18	76098397	Sniffles2.DEL.36FEM11	N	<DEL:-69>	DEL	DEL	-69	51.646	257.141	888	866	22	0.0248	novel	0.132	0.132	common	0.0622	0.167	0.304	0.061	0.0994	0.135	0.0644	0.168	0.304	0.0629	0.104	1	0.23	0.364	1	0.671	1	0.233	0.364	1	0.684	0.131	0.982	0.952	0.952	0.956	0.054	0.0564	0.948	difficult	GRCh38_gclt25orgt65_slop50;GRCh38_AllTandemRepeats_51to200bp_slop5;GRCh38_AllTandemRepeatsandHomopolymers_slop5;GRCh38_SimpleRepeat_diTR_11to50_slop5;GRCh38_allTandemRepeats;GRCh38_alldifficultregions	ENSG00000264108-ENSG00000263547	ENSG00000264108-ENSG00000263547	intergenic_region	ENSG00000264108-ENSG00000263547	.	MODIFIER	intergenic_region	.	.	.	.	.	.	.	.	.	.	.	.	Open chromatin	.	.
18	76189716	Sniffles2.DEL.3702M11	N	<DEL:-370>	DEL	DEL	-370	158.574	212.834	888	877	11	0.0124	known	0.241	0.241	common	0.0477	0.385	0.351	0.204	0.319	0.243	0.0489	0.388	0.351	0.206	0.321	0.0905	0.598	0.175	0.476	0.218	0.0946	0.6	0.175	0.475	0.216	0.23	0.868	0.776	0.776	0.736	0.228	0.24	0.761	confident	GRCh38_AllHomopolymers_gt6bp_imperfectgt10bp_slop5;GRCh38_AllTandemRepeatsandHomopolymers_slop5;GRCh38_SimpleRepeat_homopolymer_7to11_slop5;GRCh38_SimpleRepeat_homopolymer_4to6_slop5;GRCh38_alldifficultregions;GRCh38_notinalldifficultregions	ENSG00000266743-LINC01893	ENSG00000266743-ENSG00000264260	intergenic_region	ENSG00000266743-ENSG00000264260	.	MODIFIER	intergenic_region	.	.	.	.	.	.	.	.	.	.	.	.	.	.	.
18	76222068	Sniffles2.INS.370DM11	N	<INS:265>	INS	INS	265	136.797	299.214	888	862	26	0.0293	known	0.00563	0.00563	low_frequency	0.0208	0	0	0	0	0.0058	0.0219	0	0	0	0	1	1	1	1	1	1	1	1	1	1	0.00282	0.992	0.4	0.4	0.495	0.000171	0.000691	0.286	confident	GRCh38_notinalldifficultregions	LINC01893-ENSG00000264595	ENSG00000264260-ENSG00000264595	intergenic_region	ENSG00000264260-ENSG00000264595	.	MODIFIER	intergenic_region	.	.	.	.	.	.	.	.	.	.	.	.	.	.	.
18	76239930	Sniffles2.DEL.371AM11	N	<DEL:-59>	DEL	DEL	-59	95.866	397.193	888	871	17	0.0191	novel	0.0811	0.0811	common	0.12	0.0312	0.161	0.0061	0.0614	0.0815	0.12	0.0321	0.16	0.00621	0.0629	0.127	1	0.576	1	1	0.121	1	0.771	1	1	0.0659	0.87	0.437	0.437	0.604	0.0166	0.0182	0.628	difficult	GRCh38_gclt25orgt65_slop50;GRCh38_AllTandemRepeatsandHomopolymers_slop5;GRCh38_SimpleRepeat_diTR_11to50_slop5;GRCh38_AllTandemRepeats_gt100bp_slop5;GRCh38_allTandemRepeats;GRCh38_AllTandemRepeats_201to10000bp_slop5;GRCh38_lowmappabilityall;GRCh38_nonunique_l100_m2_e1;GRCh38_chainSelf;GRCh38_alllowmapandsegdupregions;GRCh38_alldifficultregions	ENSG00000266014	ENSG00000266014	transcript	ENST00000661349.1	pseudogene	MODIFIER	intron_variant	.	.	.	.	.	.	.	.	.	.	.	.	.	.	.
18	76240285	Sniffles2.INS.370EM11	N	<INS:178>	INS	INS	178	130.598	135.738	888	886	2	0.00225	novel	0.645	0.355	common	0.51	0.719	0.643	0.75	0.672	0.646	0.51	0.719	0.647	0.755	0.672	0.000181	0.0378	0.0431	0.000312	0.000426	0.000181	0.0378	0.0274	7.65e-05	0.000426	0.715	0.595	0.609	0.496	0.521	0.818	0.756	0.506	difficult	GRCh38_gclt25orgt65_slop50;GRCh38_AllTandemRepeatsandHomopolymers_slop5;GRCh38_AllTandemRepeats_gt100bp_slop5;GRCh38_allTandemRepeats;GRCh38_AllTandemRepeats_201to10000bp_slop5;GRCh38_chainSelf;GRCh38_alldifficultregions	ENSG00000266014	ENSG00000266014	transcript	ENST00000661349.1	pseudogene	MODIFIER	intron_variant	.	.	.	.	.	.	.	.	.	.	.	.	.	.	.
18	76240285	Sniffles2.INS.370FM11	N	<INS:602>	INS	INS	602	215.827	116.6	888	872	16	0.018	novel	0.0298	0.0298	low_frequency	0.0394	0.0382	0.00595	0.0427	0.0205	0.0304	0.0401	0.039	0.00599	0.0435	0.0211	1	1	1	0.251	1	1	1	1	0.256	1	0.0101	0.935	0.115	0.115	0.392	0.0221	0.0352	0.545	difficult	GRCh38_gclt25orgt65_slop50;GRCh38_AllTandemRepeatsandHomopolymers_slop5;GRCh38_AllTandemRepeats_gt100bp_slop5;GRCh38_allTandemRepeats;GRCh38_AllTandemRepeats_201to10000bp_slop5;GRCh38_chainSelf;GRCh38_alldifficultregions	ENSG00000266014	ENSG00000266014	transcript	ENST00000661349.1	pseudogene	MODIFIER	intron_variant	.	.	.	.	.	.	.	.	.	.	.	.	.	.	.
18	76241970	Sniffles2.INS.3713M11	N	<INS:323>	INS	INS	323	79.848	82.796	888	887	1	0.00113	novel	0.768	0.232	common	0.519	0.906	0.753	0.948	0.842	0.768	0.521	0.906	0.753	0.948	0.842	0.606	0.352	0.532	1	0.382	0.607	0.352	0.532	1	0.382	0.769	0.927	0.942	0.869	0.898	0.932	0.931	0.888	confident	GRCh38_SimpleRepeat_homopolymer_4to6_slop5;GRCh38_notinalldifficultregions	ENSG00000266014	ENSG00000266014	transcript	ENST00000661349.1	pseudogene	MODIFIER	intron_variant	.	.	.	.	.	.	.	.	.	.	.	.	.	.	.
18	76357374	Sniffles2.DEL.372DM11	N	<DEL:-60>	DEL	DEL	-60	46.535	249.935	888	866	22	0.0248	novel	0.109	0.109	common	0.0913	0.101	0.0863	0.122	0.152	0.111	0.0927	0.101	0.0879	0.126	0.156	0.118	0.635	0.347	0.265	0.55	0.115	0.636	0.356	0.276	0.556	0.103	0.921	0.763	0.763	0.737	0.147	0.142	0.848	difficult	GRCh38_gclt25orgt65_slop50;GRCh38_AllTandemRepeatsandHomopolymers_slop5;GRCh38_AllTandemRepeats_gt100bp_slop5;GRCh38_allTandemRepeats;GRCh38_AllTandemRepeats_201to10000bp_slop5;GRCh38_alldifficultregions	ZNF516;ENSG00000266614-ZNF516	ENSG00000101493;ENSG00000266614-ENSG00000101493	transcript;intergenic_region	ENST00000443185.7;ENSG00000266614-ENSG00000101493	protein_coding;.	MODIFIER;MODIFIER	downstream_gene_variant;intergenic_region	.	.	.	.	.	.	.	.	.	.	.	.	.	.	.
18	76392906	Sniffles2.DEL.3730M11	N	<DEL:-143>	DEL	DEL	-143	169.648	262.626	888	888	0	0	novel	0.488	0.488	common	0.442	0.427	0.488	0.537	0.558	0.488	0.44	0.427	0.488	0.537	0.558	1.4e-05	7.69e-06	0.00841	0.000162	1.19e-05	1.58e-05	7.69e-06	0.00841	0.000162	1.19e-05	0.495	0.448	0.469	0.469	0.44	0.525	0.525	0.54	difficult	GRCh38_gclt25orgt65_slop50;GRCh38_AllTandemRepeatsandHomopolymers_slop5;GRCh38_AllTandemRepeats_gt100bp_slop5;GRCh38_allTandemRepeats;GRCh38_SimpleRepeat_homopolymer_4to6_slop5;GRCh38_AllTandemRepeats_201to10000bp_slop5;GRCh38_lowmappabilityall;GRCh38_nonunique_l100_m2_e1;GRCh38_chainSelf;GRCh38_alllowmapandsegdupregions;GRCh38_alldifficultregions	ENSG00000280205;ZNF516	ENSG00000280205;ENSG00000101493	transcript;transcript	ENST00000624840.1;ENST00000443185.7	TEC;protein_coding	MODIFIER;MODIFIER	upstream_gene_variant;intron_variant	ZNF516	ENSG00000101493	transcript	ENST00000443185.7	protein_coding	MODIFIER	intron_variant	.	.	.	.	.	.	.	.
18	76393047	Sniffles2.DEL.3732M11	N	<DEL:-1633>	DEL	DEL	-1633	143.071	130.052	888	881	7	0.00788	novel	0.0479	0.0479	low_frequency	0.0415	0.0451	0.0357	0.0549	0.0643	0.0482	0.0418	0.0451	0.0357	0.0559	0.0651	0.337	1	1	0.0714	1	0.339	1	1	0.0738	1	0.0315	0.902	0.28	0.28	0.509	0.0434	0.0583	0.617	difficult	GRCh38_gclt25orgt65_slop50;GRCh38_AllTandemRepeatsandHomopolymers_slop5;GRCh38_AllTandemRepeats_gt100bp_slop5;GRCh38_allTandemRepeats;GRCh38_SimpleRepeat_homopolymer_4to6_slop5;GRCh38_AllTandemRepeats_201to10000bp_slop5;GRCh38_lowmappabilityall;GRCh38_nonunique_l100_m2_e1;GRCh38_nonunique_l250_m0_e0;GRCh38_chainSelf;GRCh38_alllowmapandsegdupregions;GRCh38_alldifficultregions	ENSG00000280205;ZNF516	ENSG00000280205;ENSG00000101493	transcript;transcript	ENST00000624840.1;ENST00000443185.7	TEC;protein_coding	MODIFIER;MODIFIER	upstream_gene_variant;intron_variant	ZNF516	ENSG00000101493	transcript	ENST00000443185.7	protein_coding	MODIFIER	intron_variant	.	.	.	.	.	.	.	.
18	76393297	Sniffles2.DEL.3731M11	N	<DEL:-1062>	DEL	DEL	-1062	265.156	256.976	888	885	3	0.00338	novel	0.362	0.362	common	0.297	0.368	0.381	0.408	0.383	0.362	0.295	0.368	0.381	0.41	0.385	0.643	0.859	0.327	0.519	0.144	0.536	0.859	0.327	0.518	0.107	0.309	0.484	0.403	0.403	0.425	0.351	0.374	0.528	difficult	GRCh38_gclt25orgt65_slop50;GRCh38_AllTandemRepeatsandHomopolymers_slop5;GRCh38_AllTandemRepeats_gt100bp_slop5;GRCh38_allTandemRepeats;GRCh38_SimpleRepeat_homopolymer_4to6_slop5;GRCh38_AllTandemRepeats_201to10000bp_slop5;GRCh38_lowmappabilityall;GRCh38_nonunique_l100_m2_e1;GRCh38_nonunique_l250_m0_e0;GRCh38_chainSelf;GRCh38_alllowmapandsegdupregions;GRCh38_alldifficultregions	ENSG00000280205;ZNF516	ENSG00000280205;ENSG00000101493	transcript;transcript	ENST00000624840.1;ENST00000443185.7	TEC;protein_coding	MODIFIER;MODIFIER	upstream_gene_variant;intron_variant	ZNF516	ENSG00000101493	transcript	ENST00000443185.7	protein_coding	MODIFIER	intron_variant	.	.	.	.	.	.	.	.
18	76394198	Sniffles2.DEL.3733M11	N	<DEL:-227>	DEL	DEL	-227	177.34	318.227	888	887	1	0.00113	novel	0.691	0.309	common	0.72	0.656	0.738	0.643	0.681	0.692	0.722	0.656	0.738	0.643	0.682	0.0781	0.0952	0.00947	0.00357	0.0131	0.0796	0.0952	0.00947	0.00357	0.0133	0.77	0.494	0.519	0.357	0.402	0.696	0.65	0.536	difficult	GRCh38_gclt25orgt65_slop50;GRCh38_AllTandemRepeatsandHomopolymers_slop5;GRCh38_AllTandemRepeats_gt100bp_slop5;GRCh38_allTandemRepeats;GRCh38_SimpleRepeat_homopolymer_4to6_slop5;GRCh38_AllTandemRepeats_201to10000bp_slop5;GRCh38_lowmappabilityall;GRCh38_nonunique_l100_m2_e1;GRCh38_nonunique_l250_m0_e0;GRCh38_chainSelf;GRCh38_alllowmapandsegdupregions;GRCh38_alldifficultregions	ENSG00000280205;ZNF516	ENSG00000280205;ENSG00000101493	transcript;transcript	ENST00000624840.1;ENST00000443185.7	TEC;protein_coding	MODIFIER;MODIFIER	upstream_gene_variant;intron_variant	ZNF516	ENSG00000101493	transcript	ENST00000443185.7	protein_coding	MODIFIER	intron_variant	.	.	.	.	.	.	.	.
18	76394229	Sniffles2.INS.372BM11	N	<INS:63>	INS	INS	63	77.178	462.352	888	861	27	0.0304	novel	0.0101	0.0101	low_frequency	0.00415	0.0278	0.00298	0.0122	0.00877	0.0104	0.00426	0.028	0.00311	0.0127	0.00915	1	1	1	0.0183	1	1	1	1	0.019	1	0.0045	0.972	0	0	0.42	0.00057	0.00125	0.428	difficult	GRCh38_gclt25orgt65_slop50;GRCh38_AllTandemRepeatsandHomopolymers_slop5;GRCh38_AllTandemRepeats_gt100bp_slop5;GRCh38_allTandemRepeats;GRCh38_AllTandemRepeats_201to10000bp_slop5;GRCh38_lowmappabilityall;GRCh38_nonunique_l100_m2_e1;GRCh38_chainSelf;GRCh38_alllowmapandsegdupregions;GRCh38_alldifficultregions	ENSG00000280205;ZNF516	ENSG00000280205;ENSG00000101493	transcript;transcript	ENST00000624840.1;ENST00000443185.7	TEC;protein_coding	MODIFIER;MODIFIER	upstream_gene_variant;intron_variant	ZNF516	ENSG00000101493	transcript	ENST00000443185.7	protein_coding	MODIFIER	intron_variant	.	.	.	.	.	.	.	.
18	76401789	Sniffles2.INS.373AM11	N	<INS:641>	INS	INS	641	199.304	23.448	888	887	1	0.00113	novel	0.93	0.07	common	0.869	0.965	0.944	0.96	0.944	0.93	0.869	0.965	0.944	0.96	0.944	0.776	1	1	1	1	0.776	1	1	1	1	0.951	0.833	0.836	0.24	0.538	0.971	0.964	0.67	difficult	GRCh38_gclt25orgt65_slop50;GRCh38_AllTandemRepeats_51to200bp_slop5;GRCh38_AllTandemRepeatsandHomopolymers_slop5;GRCh38_AllTandemRepeats_gt100bp_slop5;GRCh38_allTandemRepeats;GRCh38_SimpleRepeat_homopolymer_4to6_slop5;GRCh38_allOtherDifficultregions;GRCh38_gnomAD_InbreedingCoeff_slop1bp_merge1000bp;GRCh38_alldifficultregions	ZNF516	ENSG00000101493	transcript	ENST00000443185.7	protein_coding	MODIFIER	intron_variant	ZNF516	ENSG00000101493	transcript	ENST00000443185.7	protein_coding	MODIFIER	intron_variant	.	.	.	.	.	Enhancer	.	.
18	76401832	Sniffles2.INS.373BM11	N	<INS:99>	INS	INS	99	85.476	109.652	888	866	22	0.0248	known	0.036	0.036	low_frequency	0.0436	0.0278	0.0357	0.0274	0.0409	0.0369	0.0445	0.0282	0.0368	0.028	0.0427	0.000358	1	1	1	0.0237	0.000388	1	1	1	0.0257	0.0146	0.91	0.0345	0.0345	0.352	0.00744	0.0223	0.379	difficult	GRCh38_gclt25orgt65_slop50;GRCh38_AllTandemRepeats_51to200bp_slop5;GRCh38_AllTandemRepeatsandHomopolymers_slop5;GRCh38_AllTandemRepeats_gt100bp_slop5;GRCh38_allTandemRepeats;GRCh38_allOtherDifficultregions;GRCh38_gnomAD_InbreedingCoeff_slop1bp_merge1000bp;GRCh38_alldifficultregions	ZNF516	ENSG00000101493	transcript	ENST00000443185.7	protein_coding	MODIFIER	intron_variant	ZNF516	ENSG00000101493	transcript	ENST00000443185.7	protein_coding	MODIFIER	intron_variant	.	.	.	.	.	Enhancer	.	.
18	76423858	Sniffles2.DEL.3747M11	N	<DEL:-63>	DEL	DEL	-63	60.342	321.694	888	882	6	0.00676	novel	0.611	0.389	common	0.589	0.608	0.562	0.616	0.687	0.614	0.59	0.612	0.566	0.62	0.692	0.424	0.0373	0.875	0.326	0.597	0.506	0.0338	0.875	0.318	0.588	0.61	0.875	0.87	0.867	0.878	0.62	0.617	0.943	difficult	GRCh38_AllTandemRepeatsandHomopolymers_slop5;GRCh38_AllTandemRepeats_gt100bp_slop5;GRCh38_allTandemRepeats;GRCh38_SimpleRepeat_homopolymer_4to6_slop5;GRCh38_AllTandemRepeats_201to10000bp_slop5;GRCh38_lowmappabilityall;GRCh38_nonunique_l100_m2_e1;GRCh38_alllowmapandsegdupregions;GRCh38_alldifficultregions	ZNF516	ENSG00000101493	transcript	ENST00000443185.7	protein_coding	MODIFIER	intron_variant	ZNF516	ENSG00000101493	transcript	ENST00000443185.7	protein_coding	MODIFIER	intron_variant	.	.	.	.	.	Enhancer	.	.
18	76424009	Sniffles2.INS.373CM11	N	<INS:93>	INS	INS	93	134.016	206.978	888	860	28	0.0315	novel	0.0124	0.0124	low_frequency	0.0249	0	0.0119	0.00305	0.0146	0.0128	0.0253	0	0.0124	0.00316	0.0152	1	1	1	1	1	1	1	1	1	1	0.00845	0.967	0.182	0.182	0.563	0.000855	0.00163	0.464	difficult	GRCh38_AllTandemRepeatsandHomopolymers_slop5;GRCh38_AllTandemRepeats_gt100bp_slop5;GRCh38_allTandemRepeats;GRCh38_SimpleRepeat_homopolymer_4to6_slop5;GRCh38_AllTandemRepeats_201to10000bp_slop5;GRCh38_lowmappabilityall;GRCh38_nonunique_l100_m2_e1;GRCh38_alllowmapandsegdupregions;GRCh38_alldifficultregions	ZNF516	ENSG00000101493	transcript	ENST00000443185.7	protein_coding	MODIFIER	intron_variant	ZNF516	ENSG00000101493	transcript	ENST00000443185.7	protein_coding	MODIFIER	intron_variant	.	.	.	.	.	Enhancer	.	.
18	76424647	Sniffles2.INS.373DM11	N	<INS:97>	INS	INS	97	118.269	253.288	888	861	27	0.0304	novel	0.0135	0.0135	low_frequency	0.0208	0.0174	0	0.0244	0.00292	0.0139	0.0213	0.0179	0	0.0252	0.00303	1	1	1	1	1	1	1	1	1	1	0.00676	0.964	0.0833	0.0833	0.461	0.00817	0.0146	0.492	difficult	GRCh38_AllTandemRepeatsandHomopolymers_slop5;GRCh38_AllTandemRepeats_gt100bp_slop5;GRCh38_allTandemRepeats;GRCh38_SimpleRepeat_homopolymer_4to6_slop5;GRCh38_AllTandemRepeats_201to10000bp_slop5;GRCh38_alldifficultregions	ZNF516	ENSG00000101493	transcript	ENST00000443185.7	protein_coding	MODIFIER	intron_variant	ZNF516	ENSG00000101493	transcript	ENST00000443185.7	protein_coding	MODIFIER	intron_variant	.	.	.	.	.	Enhancer	.	.
18	76424697	Sniffles2.DEL.3748M11	N	<DEL:-61>	DEL	DEL	-61	65.62	263.328	888	864	24	0.027	novel	0.0152	0.0152	low_frequency	0.0249	0.0104	0.00595	0.0122	0.0175	0.0156	0.0255	0.0106	0.00614	0.0126	0.0181	0.0062	1	1	1	0.0436	0.00651	1	1	1	0.0449	0.00957	0.965	0.208	0.208	0.548	0.0106	0.0125	0.759	difficult	GRCh38_AllTandemRepeatsandHomopolymers_slop5;GRCh38_AllTandemRepeats_gt100bp_slop5;GRCh38_allTandemRepeats;GRCh38_SimpleRepeat_homopolymer_4to6_slop5;GRCh38_AllTandemRepeats_201to10000bp_slop5;GRCh38_lowmappabilityall;GRCh38_nonunique_l100_m2_e1;GRCh38_alllowmapandsegdupregions;GRCh38_alldifficultregions	ZNF516	ENSG00000101493	transcript	ENST00000443185.7	protein_coding	MODIFIER	intron_variant	ZNF516	ENSG00000101493	transcript	ENST00000443185.7	protein_coding	MODIFIER	intron_variant	.	.	.	.	.	Enhancer	.	.
18	76464631	Sniffles2.INS.3741M11	N	<INS:122>	INS	INS	122	113.619	461.56	888	869	19	0.0214	novel	0.0236	0.0236	low_frequency	0.0726	0.0139	0	0	0.00877	0.0242	0.0735	0.0141	0	0	0.00915	1	1	1	1	1	1	1	1	1	1	0.0152	0.957	0.366	0.366	0.615	0.00189	0.00333	0.504	difficult	GRCh38_AllTandemRepeatsandHomopolymers_slop5;GRCh38_AllTandemRepeats_gt100bp_slop5;GRCh38_allTandemRepeats;GRCh38_AllTandemRepeats_201to10000bp_slop5;GRCh38_alldifficultregions	ZNF516	ENSG00000101493	transcript	ENST00000443185.7	protein_coding	MODIFIER	intron_variant	ZNF516	ENSG00000101493	transcript	ENST00000443185.7	protein_coding	MODIFIER	intron_variant	.	.	.	.	.	.	.	.
18	76467153	Sniffles2.DEL.374CM11	N	<DEL:-161>	DEL	DEL	-161	56.404	102.345	888	887	1	0.00113	novel	0.917	0.083	common	0.805	0.951	0.982	0.957	0.944	0.917	0.805	0.951	0.982	0.957	0.944	0.0394	1	1	1	1	0.0394	1	1	1	1	0.934	0.867	0.87	0.441	0.626	0.951	0.94	0.652	difficult	GRCh38_AllTandemRepeatsandHomopolymers_slop5;GRCh38_AllTandemRepeats_gt100bp_slop5;GRCh38_allTandemRepeats;GRCh38_SimpleRepeat_homopolymer_4to6_slop5;GRCh38_AllTandemRepeats_201to10000bp_slop5;GRCh38_lowmappabilityall;GRCh38_nonunique_l100_m2_e1;GRCh38_alllowmapandsegdupregions;GRCh38_alldifficultregions	ZNF516	ENSG00000101493	transcript	ENST00000443185.7	protein_coding	MODIFIER	intron_variant	ZNF516	ENSG00000101493	transcript	ENST00000443185.7	protein_coding	MODIFIER	intron_variant	.	.	.	.	.	Promoter	.	.
18	76491253	Sniffles2.DEL.374FM11	N	<DEL:-52>	DEL	DEL	-52	58.664	207.374	888	871	17	0.0191	novel	0.00169	0.00169	rare	0	0.00347	0.00298	0.00305	0	0.00172	0	0.00347	0.00301	0.00314	0	1	1	1	1	1	1	1	1	1	1	0.000563	0.995	0	0	0.305	6.04e-05	0.000513	0.124	difficult	GRCh38_gclt25orgt65_slop50;GRCh38_AllHomopolymers_gt6bp_imperfectgt10bp_slop5;GRCh38_AllTandemRepeatsandHomopolymers_slop5;GRCh38_allTandemRepeats;GRCh38_SimpleRepeat_homopolymer_4to6_slop5;GRCh38_AllTandemRepeats_lt51bp_slop5;GRCh38_SimpleRepeat_imperfecthomopolgt10_slop5;GRCh38_allOtherDifficultregions;GRCh38_gnomAD_InbreedingCoeff_slop1bp_merge1000bp;GRCh38_alldifficultregions	ZNF516-AS1;ZNF516-DT;ZNF516	ENSG00000265778;ENSG00000275763;ENSG00000101493	transcript;transcript;transcript	ENST00000581996.3;ENST00000622985.1;ENST00000443185.7	pseudogene;pseudogene;protein_coding	MODIFIER;MODIFIER;MODIFIER	upstream_gene_variant;upstream_gene_variant;intron_variant	ZNF516	ENSG00000101493	transcript	ENST00000443185.7	protein_coding	MODIFIER	intron_variant	.	.	.	.	.	Promoter	.	.
18	76508486	Sniffles2.INS.375CM11	N	<INS:110>	INS	INS	110	71.725	174.729	888	886	2	0.00225	novel	0.682	0.318	common	0.712	0.583	0.786	0.637	0.667	0.683	0.712	0.583	0.786	0.638	0.668	3.19e-05	0.0881	0.259	0.0417	0.228	3.19e-05	0.0881	0.259	0.0416	0.229	0.718	0.732	0.727	0.628	0.65	0.682	0.656	0.749	difficult	GRCh38_gclt25orgt65_slop50;GRCh38_AllTandemRepeatsandHomopolymers_slop5;GRCh38_AllTandemRepeats_gt100bp_slop5;GRCh38_allTandemRepeats;GRCh38_AllTandemRepeats_201to10000bp_slop5;GRCh38_alldifficultregions	ZNF516-DT-LINC00683	ENSG00000275763-ENSG00000266256	intergenic_region	ENSG00000275763-ENSG00000266256	.	MODIFIER	intergenic_region	.	.	.	.	.	.	.	.	.	.	.	.	.	.	.
18	76508874	Sniffles2.DEL.376AM11	N	<DEL:-80>	DEL	DEL	-80	58.007	205.181	888	873	15	0.0169	known	0.138	0.138	common	0.116	0.215	0.101	0.14	0.137	0.139	0.118	0.216	0.103	0.138	0.141	0.337	0.468	0.381	0.744	0.744	0.34	0.461	0.383	0.741	0.536	0.134	0.903	0.76	0.76	0.78	0.144	0.136	0.849	difficult	GRCh38_gclt25orgt65_slop50;GRCh38_AllTandemRepeatsandHomopolymers_slop5;GRCh38_AllTandemRepeats_gt100bp_slop5;GRCh38_allTandemRepeats;GRCh38_AllTandemRepeats_201to10000bp_slop5;GRCh38_alldifficultregions	ZNF516-DT-LINC00683	ENSG00000275763-ENSG00000266256	intergenic_region	ENSG00000275763-ENSG00000266256	.	MODIFIER	intergenic_region	.	.	.	.	.	.	.	.	.	.	.	.	Open chromatin	.	.
18	76510198	Sniffles2.INS.375DM11	N	<INS:70>	INS	INS	70	115.279	489.261	888	872	16	0.018	novel	0.00225	0.00225	rare	0	0.00347	0	0	0.00877	0.00229	0	0.00352	0	0	0.00898	1	1	1	1	1	1	1	1	1	1	0.000563	0.994	0	0	0.403	7.99e-05	0.0014	0.113	confident	GRCh38_notinalldifficultregions	ZNF516-DT-LINC00683	ENSG00000275763-ENSG00000266256	intergenic_region	ENSG00000275763-ENSG00000266256	.	MODIFIER	intergenic_region	.	.	.	.	.	.	.	.	.	.	.	.	.	.	.
18	76518487	Sniffles2.INV.3771M11	N	<INV:102>	INV	OTHER	102	146.97	244.299	888	868	20	0.0225	novel	0.00225	0.00225	rare	0.00415	0	0.00298	0	0.00292	0.0023	0.00429	0	0.00305	0	0.00299	1	1	1	1	1	1	1	1	1	1	0	0.995	0	0	0.195	7.68e-05	0.000373	0.194	confident	GRCh38_SimpleRepeat_homopolymer_4to6_slop5;GRCh38_notinalldifficultregions	ZNF516-DT-LINC00683	ENSG00000275763-ENSG00000266256	intergenic_region	ENSG00000275763-ENSG00000266256	.	MODIFIER	intergenic_region	.	.	.	.	.	.	.	.	.	.	.	.	.	.	.
18	76520007	Sniffles2.INS.375FM11	N	<INS:164>	INS	INS	164	101.586	458.403	888	865	23	0.0259	known	0.00113	0.00113	rare	0.00415	0	0	0	0	0.00116	0.00426	0	0	0	0	1	1	1	1	1	1	1	1	1	1	0	0.998	0	0	0.182	7.17e-06	0.000148	0.108	confident	GRCh38_notinalldifficultregions	ZNF516-DT-LINC00683	ENSG00000275763-ENSG00000266256	intergenic_region	ENSG00000275763-ENSG00000266256	.	MODIFIER	intergenic_region	.	.	.	.	.	.	.	.	.	.	.	.	.	.	.
18	76585361	Sniffles2.DEL.376EM11	N	<DEL:-564>	DEL	DEL	-564	163.936	94.508	888	873	15	0.0169	novel	0.532	0.468	common	0.338	0.451	0.694	0.54	0.708	0.538	0.348	0.458	0.694	0.54	0.71	0.198	0.064	0.275	0.00449	0.361	0.249	0.0903	0.275	0.00279	0.349	0.538	0.928	0.94	0.926	0.922	0.554	0.551	0.968	difficult	GRCh38_AllTandemRepeatsandHomopolymers_slop5;GRCh38_SimpleRepeat_diTR_11to50_slop5;GRCh38_AllTandemRepeats_gt100bp_slop5;GRCh38_allTandemRepeats;GRCh38_SimpleRepeat_quadTR_51to200_slop5;GRCh38_SimpleRepeat_homopolymer_4to6_slop5;GRCh38_AllTandemRepeats_201to10000bp_slop5;GRCh38_SimpleRepeat_quadTR_20to50_slop5;GRCh38_lowmappabilityall;GRCh38_nonunique_l100_m2_e1;GRCh38_alllowmapandsegdupregions;GRCh38_alldifficultregions	LINC00683	ENSG00000266256	gene_variant	ENSG00000266256	.	MODIFIER	intragenic_variant	.	.	.	.	.	.	.	.	.	.	.	.	.	.	.
18	76587075	Sniffles2.INS.3768M11	N	<INS:51>	INS	INS	51	105.966	363.939	888	862	26	0.0293	novel	0.00169	0.00169	rare	0.00208	0	0	0	0.00585	0.00174	0.00216	0	0	0	0.0061	1	1	1	1	1	1	1	1	1	1	0.000563	0.995	0	0	0.413	3.59e-05	0.000667	0.089	difficult	GRCh38_AllTandemRepeatsandHomopolymers_slop5;GRCh38_AllTandemRepeats_gt100bp_slop5;GRCh38_allTandemRepeats;GRCh38_AllTandemRepeats_201to10000bp_slop5;GRCh38_chainSelf;GRCh38_alldifficultregions	LINC00683	ENSG00000266256	gene_variant	ENSG00000266256	.	MODIFIER	intragenic_variant	.	.	.	.	.	.	.	.	.	.	.	.	.	.	.
18	76588210	Sniffles2.INS.3767M11	N	<INS:65>	INS	INS	65	132.705	342.828	888	860	28	0.0315	novel	0.00225	0.00225	rare	0.00622	0	0.00298	0	0	0.00233	0.00649	0	0.00305	0	0	1	1	1	1	1	1	1	1	1	1	0.000563	0.994	0	0	0.437	2.36e-05	6.89e-05	0.314	difficult	GRCh38_AllHomopolymers_gt6bp_imperfectgt10bp_slop5;GRCh38_AllTandemRepeatsandHomopolymers_slop5;GRCh38_SimpleRepeat_homopolymer_7to11_slop5;GRCh38_alldifficultregions	LINC00683	ENSG00000266256	gene_variant	ENSG00000266256	.	MODIFIER	intragenic_variant	.	.	.	.	.	.	.	.	.	.	.	.	.	.	.
18	76611843	Sniffles2.INS.3779M11	N	<INS:217>	INS	INS	217	158.79	128.292	888	885	3	0.00338	novel	0.66	0.34	common	0.434	0.764	0.72	0.823	0.675	0.662	0.437	0.764	0.72	0.823	0.676	0.191	0.246	0.0019	0.113	0.00549	0.15	0.246	0.0019	0.113	0.0082	0.685	0.722	0.734	0.622	0.687	0.819	0.798	0.659	difficult	GRCh38_gclt25orgt65_slop50;GRCh38_AllTandemRepeatsandHomopolymers_slop5;GRCh38_AllTandemRepeats_gt100bp_slop5;GRCh38_allTandemRepeats;GRCh38_AllTandemRepeats_201to10000bp_slop5;GRCh38_alldifficultregions	LINC00683;ENSG00000286090;LINC00683	ENSG00000266256;ENSG00000286090;ENSG00000266256	transcript;transcript;gene_variant	ENST00000579781.1;ENST00000652480.1;ENSG00000266256	pseudogene;pseudogene;.	MODIFIER;MODIFIER;MODIFIER	upstream_gene_variant;downstream_gene_variant;intragenic_variant	.	.	.	.	.	.	.	.	.	.	.	.	.	.	.
18	76611881	Sniffles2.DEL.377FM11	N	<DEL:-58>	DEL	DEL	-58	39.738	345.061	888	872	16	0.018	novel	0.171	0.171	common	0.342	0.111	0.149	0.0518	0.117	0.173	0.343	0.114	0.151	0.0525	0.119	0.393	0.383	1	0.354	3.93e-05	0.472	0.387	1	0.358	3.29e-05	0.154	0.874	0.688	0.688	0.715	0.0487	0.059	0.698	difficult	GRCh38_gclt25orgt65_slop50;GRCh38_AllTandemRepeatsandHomopolymers_slop5;GRCh38_AllTandemRepeats_gt100bp_slop5;GRCh38_allTandemRepeats;GRCh38_SimpleRepeat_homopolymer_4to6_slop5;GRCh38_AllTandemRepeats_201to10000bp_slop5;GRCh38_alldifficultregions	LINC00683;ENSG00000286090;LINC00683	ENSG00000266256;ENSG00000286090;ENSG00000266256	transcript;transcript;gene_variant	ENST00000579781.1;ENST00000652480.1;ENSG00000266256	pseudogene;pseudogene;.	MODIFIER;MODIFIER;MODIFIER	upstream_gene_variant;downstream_gene_variant;intragenic_variant	.	.	.	.	.	.	.	.	.	.	.	.	.	.	.
18	76625086	Sniffles2.DEL.3780M11	N	<DEL:-801>	DEL	DEL	-801	162.294	29.835	888	860	28	0.0315	known	0.00225	0.00225	rare	0.00208	0.00694	0	0.00305	0	0.00233	0.00218	0.00719	0	0.00307	0	1	1	1	1	1	1	1	1	1	1	0.00113	0.993	0	0	0.521	0.00201	0.00466	0.326	confident	GRCh38_AllHomopolymers_gt6bp_imperfectgt10bp_slop5;GRCh38_AllTandemRepeatsandHomopolymers_slop5;GRCh38_SimpleRepeat_homopolymer_7to11_slop5;GRCh38_SimpleRepeat_homopolymer_4to6_slop5;GRCh38_lowmappabilityall;GRCh38_nonunique_l100_m2_e1;GRCh38_alllowmapandsegdupregions;GRCh38_alldifficultregions;GRCh38_notinalldifficultregions	LINC01927;LINC00683	ENSG00000266312;ENSG00000266256	transcript;transcript	ENST00000582231.2;ENST00000579781.1	pseudogene;pseudogene	MODIFIER;MODIFIER	intron_variant;non_coding_transcript_exon_variant	.	.	.	.	.	.	.	.	.	.	.	.	.	.	.
18	76628342	Sniffles2.INS.377AM11	N	<INS:91>	INS	INS	91	112.873	456.972	888	863	25	0.0282	novel	0.00113	0.00113	rare	0	0	0.00595	0	0	0.00116	0	0	0.00614	0	0	1	1	1	1	1	1	1	1	1	1	0.000563	0.997	0	0	0.487	1.13e-05	0.000113	0.0961	confident	GRCh38_SimpleRepeat_homopolymer_4to6_slop5;GRCh38_notinalldifficultregions	LINC00683;LINC01927;LINC00683	ENSG00000266256;ENSG00000266312;ENSG00000266256	transcript;transcript;gene_variant	ENST00000579781.1;ENST00000582231.2;ENSG00000266256	pseudogene;pseudogene;.	MODIFIER;MODIFIER;MODIFIER	downstream_gene_variant;intron_variant;intragenic_variant	.	.	.	.	.	.	.	.	.	.	.	.	.	.	.
18	76635272	Sniffles2.DEL.3781M11	N	<DEL:-769>	DEL	DEL	-769	105.202	76.417	888	866	22	0.0248	known	0.166	0.166	common	0.0871	0.149	0.298	0.207	0.12	0.169	0.0887	0.152	0.303	0.207	0.121	0.0889	1	1	0.812	0.269	0.0867	1	1	0.812	0.263	0.164	0.94	0.874	0.874	0.873	0.263	0.262	0.956	confident	GRCh38_AllHomopolymers_gt6bp_imperfectgt10bp_slop5;GRCh38_AllTandemRepeatsandHomopolymers_slop5;GRCh38_allTandemRepeats;GRCh38_SimpleRepeat_homopolymer_7to11_slop5;GRCh38_SimpleRepeat_homopolymer_4to6_slop5;GRCh38_AllTandemRepeats_lt51bp_slop5;GRCh38_alldifficultregions;GRCh38_notinalldifficultregions	LINC01927;LINC00683	ENSG00000266312;ENSG00000266256	transcript;gene_variant	ENST00000582231.2;ENSG00000266256	pseudogene;.	MODIFIER;MODIFIER	intron_variant;intragenic_variant	.	.	.	.	.	.	.	.	.	.	.	.	.	.	.
18	76645481	Sniffles2.DEL.3782M11	N	<DEL:-155>	DEL	DEL	-155	58.837	131.06	888	870	18	0.0203	novel	0.23	0.23	common	0.193	0.198	0.327	0.29	0.155	0.234	0.198	0.202	0.331	0.29	0.159	0.0397	0.796	0.861	0.0366	0.562	0.0601	1	0.729	0.0366	0.57	0.221	0.895	0.818	0.818	0.824	0.307	0.31	0.873	difficult	GRCh38_gclt25orgt65_slop50;GRCh38_AllTandemRepeatsandHomopolymers_slop5;GRCh38_AllTandemRepeats_gt100bp_slop5;GRCh38_allTandemRepeats;GRCh38_SimpleRepeat_homopolymer_4to6_slop5;GRCh38_AllTandemRepeats_201to10000bp_slop5;GRCh38_lowmappabilityall;GRCh38_nonunique_l100_m2_e1;GRCh38_segdups;GRCh38_alllowmapandsegdupregions;GRCh38_alldifficultregions	LINC00683	ENSG00000266256	gene_variant	ENSG00000266256	.	MODIFIER	intragenic_variant	.	.	.	.	.	.	.	.	.	.	.	.	.	.	.
18	76653408	Sniffles2.DEL.3783M11	N	<DEL:-306>	DEL	DEL	-306	121.45	183.386	888	863	25	0.0282	known	0.224	0.224	common	0.168	0.278	0.324	0.268	0.117	0.23	0.175	0.282	0.327	0.27	0.124	0.353	0.144	0.602	0.844	0.706	0.366	0.145	0.601	0.844	0.713	0.222	0.941	0.916	0.916	0.899	0.301	0.306	0.927	confident	GRCh38_gclt25orgt65_slop50;GRCh38_AllHomopolymers_gt6bp_imperfectgt10bp_slop5;GRCh38_AllTandemRepeatsandHomopolymers_slop5;GRCh38_SimpleRepeat_homopolymer_gt11_slop5;GRCh38_SimpleRepeat_homopolymer_4to6_slop5;GRCh38_SimpleRepeat_imperfecthomopolgt10_slop5;GRCh38_lowmappabilityall;GRCh38_nonunique_l100_m2_e1;GRCh38_nonunique_l250_m0_e0;GRCh38_alllowmapandsegdupregions;GRCh38_alldifficultregions;GRCh38_notinalldifficultregions	LINC00683	ENSG00000266256	gene_variant	ENSG00000266256	.	MODIFIER	intragenic_variant	.	.	.	.	.	.	.	.	.	.	.	.	.	.	.
18	76664375	Sniffles2.INS.377CM11	N	<INS:53>	INS	INS	53	78.82	220.87	888	865	23	0.0259	novel	0.00169	0.00169	rare	0	0.00347	0.00595	0	0	0.00173	0	0.0035	0.00606	0	0	1	1	1	1	1	1	1	1	1	1	0	0.997	0	0	0.101	2.87e-05	0.000503	0.105	confident	GRCh38_notinalldifficultregions	LINC00683	ENSG00000266256	gene_variant	ENSG00000266256	.	MODIFIER	intragenic_variant	.	.	.	.	.	.	.	.	.	.	.	.	.	.	.
18	76680708	Sniffles2.INS.377DM11	N	<INS:59>	INS	INS	59	69.427	501.897	888	869	19	0.0214	known	0.00901	0.00901	low_frequency	0.029	0	0	0	0.00585	0.00921	0.0299	0	0	0	0.00602	0.0122	1	1	1	1	0.013	1	1	1	1	0.00732	0.99	0.571	0.571	0.772	0.000772	0.00118	0.596	confident	GRCh38_notinalldifficultregions	LINC00683-LINC01879	ENSG00000266256-ENSG00000276397	intergenic_region	ENSG00000266256-ENSG00000276397	.	MODIFIER	intergenic_region	.	.	.	.	.	.	.	.	.	.	.	.	Enhancer	.	.
18	76684351	Sniffles2.DEL.3784M11	N	<DEL:-74>	DEL	DEL	-74	71.139	359.128	888	870	18	0.0203	novel	0.114	0.114	common	0.108	0.0139	0.184	0.0213	0.225	0.116	0.112	0.014	0.188	0.0217	0.228	0.0108	1	1	1	0.281	0.0134	1	0.803	1	0.38	0.104	0.927	0.76	0.76	0.805	0.0482	0.0545	0.83	difficult	GRCh38_gclt25orgt65_slop50;GRCh38_AllTandemRepeats_51to200bp_slop5;GRCh38_AllTandemRepeatsandHomopolymers_slop5;GRCh38_AllTandemRepeats_gt100bp_slop5;GRCh38_allTandemRepeats;GRCh38_SimpleRepeat_homopolymer_4to6_slop5;GRCh38_alldifficultregions	LINC00683-LINC01879	ENSG00000266256-ENSG00000276397	intergenic_region	ENSG00000266256-ENSG00000276397	.	MODIFIER	intergenic_region	.	.	.	.	.	.	.	.	.	.	.	.	.	.	.
18	76695995	Sniffles2.DEL.3785M11	N	<DEL:-566>	DEL	DEL	-566	83.493	66.432	888	864	24	0.027	known	0.0811	0.0811	common	0.083	0.0625	0.149	0.0457	0.0614	0.0828	0.0866	0.0625	0.149	0.0472	0.0632	0.212	1	1	1	0.0164	0.389	1	1	1	0.0178	0.0783	0.952	0.8	0.8	0.824	0.0556	0.059	0.904	confident	GRCh38_AllHomopolymers_gt6bp_imperfectgt10bp_slop5;GRCh38_AllTandemRepeatsandHomopolymers_slop5;GRCh38_SimpleRepeat_homopolymer_7to11_slop5;GRCh38_SimpleRepeat_homopolymer_4to6_slop5;GRCh38_SimpleRepeat_imperfecthomopolgt10_slop5;GRCh38_lowmappabilityall;GRCh38_nonunique_l100_m2_e1;GRCh38_alllowmapandsegdupregions;GRCh38_alldifficultregions;GRCh38_notinalldifficultregions	LINC01879;LINC01879-ARL2BPP1	ENSG00000276397;ENSG00000276397-ENSG00000265934	transcript;intergenic_region	ENST00000611889.1;ENSG00000276397-ENSG00000265934	pseudogene;.	MODIFIER;MODIFIER	downstream_gene_variant;intergenic_region	.	.	.	.	.	.	.	.	.	.	.	.	.	.	.
18	76702078	Sniffles2.INS.3791M11	N	<INS:314>	INS	INS	314	116.02	153.236	888	867	21	0.0236	known	0.0203	0.0203	low_frequency	0.0664	0.00347	0	0	0.00877	0.0208	0.0684	0.00347	0	0	0.00915	0.275	1	1	1	1	0.288	1	1	1	1	0.0163	0.988	0.735	0.735	0.803	0.00144	0.00189	0.7	confident	GRCh38_SimpleRepeat_homopolymer_4to6_slop5;GRCh38_chainSelf;GRCh38_notinalldifficultregions	ARL2BPP1;LINC01879-ARL2BPP1	ENSG00000265934;ENSG00000276397-ENSG00000265934	transcript;intergenic_region	ENST00000584870.1;ENSG00000276397-ENSG00000265934	processed_pseudogene;.	MODIFIER;MODIFIER	downstream_gene_variant;intergenic_region	.	.	.	.	.	.	.	.	.	.	.	.	.	.	.
18	76707690	Sniffles2.INS.3792M11	N	<INS:102>	INS	INS	102	122.374	382.379	888	867	21	0.0236	novel	0.00563	0.00563	low_frequency	0.0166	0	0	0.00305	0.00292	0.00577	0.0171	0	0	0.00312	0.00301	1	1	1	1	1	1	1	1	1	1	0.00563	0.995	0.8	0.8	0.962	0.00654	0.00609	0.932	confident	GRCh38_notinalldifficultregions	ARL2BPP1;ARL2BPP1-CCND3P2	ENSG00000265934;ENSG00000265934-ENSG00000265836	transcript;intergenic_region	ENST00000584870.1;ENSG00000265934-ENSG00000265836	processed_pseudogene;.	MODIFIER;MODIFIER	upstream_gene_variant;intergenic_region	.	.	.	.	.	.	.	.	.	.	.	.	Enhancer	.	.
18	76715546	Sniffles2.INS.3793M11	N	<INS:65>	INS	INS	65	124.458	532.274	888	860	28	0.0315	novel	0.00113	0.00113	rare	0	0	0.00595	0	0	0.00116	0	0	0.00617	0	0	1	1	1	1	1	1	1	1	1	1	0.00113	0.995	0	0	0.47	1.23e-05	0.000133	0.091	confident	GRCh38_notinalldifficultregions	ARL2BPP1-CCND3P2	ENSG00000265934-ENSG00000265836	intergenic_region	ENSG00000265934-ENSG00000265836	.	MODIFIER	intergenic_region	.	.	.	.	.	.	.	.	.	.	.	.	.	.	.
18	76718795	Sniffles2.INS.3794M11	N	<INS:188>	INS	INS	188	148.825	425.526	888	861	27	0.0304	novel	0.00676	0.00676	low_frequency	0.0208	0.00347	0	0.00305	0	0.00697	0.0216	0.00355	0	0.00316	0	0.0908	1	1	1	1	0.0943	1	1	1	1	0.00676	0.998	0.909	0.909	0.868	0.00053	0.000566	0.873	confident	GRCh38_notinalldifficultregions	ARL2BPP1-CCND3P2	ENSG00000265934-ENSG00000265836	intergenic_region	ENSG00000265934-ENSG00000265836	.	MODIFIER	intergenic_region	.	.	.	.	.	.	.	.	.	.	.	.	.	.	.
18	76720396	Sniffles2.INS.3795M11	N	<INS:77>	INS	INS	77	88.051	495.007	888	860	28	0.0315	novel	0.00113	0.00113	rare	0.00208	0.00347	0	0	0	0.00116	0.00215	0.00352	0	0	0	1	1	1	1	1	1	1	1	1	1	0.000563	0.997	0	0	0.484	2.77e-05	0.000208	0.14	confident	GRCh38_SimpleRepeat_homopolymer_4to6_slop5;GRCh38_notinalldifficultregions	ARL2BPP1-CCND3P2	ENSG00000265934-ENSG00000265836	intergenic_region	ENSG00000265934-ENSG00000265836	.	MODIFIER	intergenic_region	.	.	.	.	.	.	.	.	.	.	.	.	Enhancer	.	.
18	76725643	Sniffles2.INS.3797M11	N	<INS:85>	INS	INS	85	108.988	469.554	888	875	13	0.0146	novel	0.00225	0.00225	rare	0.0083	0	0	0	0	0.00229	0.00848	0	0	0	0	1	1	1	1	1	1	1	1	1	1	0.00282	0.994	0.5	0.5	0.717	0.000235	0.000317	0.683	confident	GRCh38_SimpleRepeat_homopolymer_4to6_slop5;GRCh38_notinalldifficultregions	ARL2BPP1-CCND3P2	ENSG00000265934-ENSG00000265836	intergenic_region	ENSG00000265934-ENSG00000265836	.	MODIFIER	intergenic_region	.	.	.	.	.	.	.	.	.	.	.	.	.	.	.
18	76739045	Sniffles2.DEL.37A3M11	N	<DEL:-66>	DEL	DEL	-66	70.12	220.916	888	872	16	0.018	novel	0.0895	0.0895	common	0.305	0.0312	0.00298	0.0061	0	0.0906	0.308	0.0321	0.00301	0.00617	0	0.128	1	1	1	1	0.127	1	1	1	1	0.0805	0.908	0.57	0.57	0.712	0.00736	0.0124	0.506	difficult	GRCh38_gclt25orgt65_slop50;GRCh38_AllTandemRepeatsandHomopolymers_slop5;GRCh38_AllTandemRepeats_gt100bp_slop5;GRCh38_allTandemRepeats;GRCh38_AllTandemRepeats_201to10000bp_slop5;GRCh38_SimpleRepeat_quadTR_20to50_slop5;GRCh38_alldifficultregions	ARL2BPP1-CCND3P2	ENSG00000265934-ENSG00000265836	intergenic_region	ENSG00000265934-ENSG00000265836	.	MODIFIER	intergenic_region	.	.	.	.	.	.	.	.	.	.	.	.	.	.	.
18	76747221	Sniffles2.DEL.37A4M11	N	<DEL:-1352>	DEL	DEL	-1352	325.072	224.244	888	873	15	0.0169	known	0.00394	0.00394	rare	0.0124	0.00347	0	0	0	0.00344	0.0106	0.00352	0	0	0	1	1	1	1	1	1	1	1	1	1	0.00113	0.99	0	0	0.259	0.000103	0.000831	0.117	confident	GRCh38_gclt25orgt65_slop50;GRCh38_AllHomopolymers_gt6bp_imperfectgt10bp_slop5;GRCh38_AllTandemRepeatsandHomopolymers_slop5;GRCh38_SimpleRepeat_homopolymer_7to11_slop5;GRCh38_SimpleRepeat_homopolymer_4to6_slop5;GRCh38_SimpleRepeat_imperfecthomopolgt10_slop5;GRCh38_lowmappabilityall;GRCh38_nonunique_l100_m2_e1;GRCh38_alllowmapandsegdupregions;GRCh38_alldifficultregions;GRCh38_notinalldifficultregions	CCND3P2;ARL2BPP1-CCND3P2	ENSG00000265836;ENSG00000265934-ENSG00000265836	transcript;intergenic_region	ENST00000579393.1;ENSG00000265934-ENSG00000265836	processed_pseudogene;.	MODIFIER;MODIFIER	upstream_gene_variant;intergenic_region	.	.	.	.	.	.	.	.	.	.	.	.	.	.	.
18	76755421	Sniffles2.INS.379AM11	N	<INS:104>	INS	INS	104	132.086	419.919	888	877	11	0.0124	novel	0.00225	0.00225	rare	0	0.00347	0	0.00305	0.00585	0.00228	0	0.0035	0	0.00307	0.00588	1	1	1	1	1	1	1	1	1	1	0.000563	0.997	0.25	0.25	0.421	0.00628	0.00842	0.624	confident	GRCh38_SimpleRepeat_homopolymer_4to6_slop5;GRCh38_notinalldifficultregions	CCND3P2;ENSG00000265626;CCND3P2-ENSG00000265626	ENSG00000265836;ENSG00000265626;ENSG00000265836-ENSG00000265626	transcript;transcript;intergenic_region	ENST00000579393.1;ENST00000582716.1;ENSG00000265836-ENSG00000265626	processed_pseudogene;processed_pseudogene;.	MODIFIER;MODIFIER;MODIFIER	downstream_gene_variant;downstream_gene_variant;intergenic_region	.	.	.	.	.	.	.	.	.	.	.	.	.	.	.
18	76761877	Sniffles2.DEL.37A5M11	N	<DEL:-52>	DEL	DEL	-52	73.962	298.857	888	871	17	0.0191	novel	0.0101	0.0101	low_frequency	0.0311	0	0	0	0.00877	0.0103	0.0319	0	0	0	0.00898	0.201	1	1	1	1	0.206	1	1	1	1	0.00507	0.984	0.353	0.353	0.553	0.001	0.00194	0.49	difficult	GRCh38_AllTandemRepeatsandHomopolymers_slop5;GRCh38_AllTandemRepeats_gt100bp_slop5;GRCh38_allTandemRepeats;GRCh38_AllTandemRepeats_201to10000bp_slop5;GRCh38_alldifficultregions	ENSG00000265626;ENSG00000265626-ZNF236-DT	ENSG00000265626;ENSG00000265626-ENSG00000264278	transcript;intergenic_region	ENST00000582716.1;ENSG00000265626-ENSG00000264278	processed_pseudogene;.	MODIFIER;MODIFIER	upstream_gene_variant;intergenic_region	.	.	.	.	.	.	.	.	.	.	.	.	.	.	.
18	76762195	Sniffles2.INS.379BM11	N	<INS:210>	INS	INS	210	172.715	212.242	888	875	13	0.0146	novel	0.071	0.071	common	0.0768	0.059	0.0863	0.0518	0.076	0.072	0.0784	0.059	0.0884	0.0525	0.0769	0.374	1	0.614	0.354	0.602	0.373	1	0.616	0.358	0.602	0.0811	0.947	0.848	0.848	0.793	0.0448	0.0417	0.864	difficult	GRCh38_AllTandemRepeatsandHomopolymers_slop5;GRCh38_AllTandemRepeats_gt100bp_slop5;GRCh38_allTandemRepeats;GRCh38_AllTandemRepeats_201to10000bp_slop5;GRCh38_lowmappabilityall;GRCh38_nonunique_l100_m2_e1;GRCh38_alllowmapandsegdupregions;GRCh38_alldifficultregions	ENSG00000265626;ENSG00000265626-ZNF236-DT	ENSG00000265626;ENSG00000265626-ENSG00000264278	transcript;intergenic_region	ENST00000582716.1;ENSG00000265626-ENSG00000264278	processed_pseudogene;.	MODIFIER;MODIFIER	upstream_gene_variant;intergenic_region	.	.	.	.	.	.	.	.	.	.	.	.	.	.	.
18	76777848	Sniffles2.INS.379FM11	N	<INS:83>	INS	INS	83	51.498	409.925	888	866	22	0.0248	novel	0.00113	0.00113	rare	0	0	0.00298	0	0.00292	0.00116	0	0	0.00301	0	0.00299	1	1	1	1	1	1	1	1	1	1	0	0.998	0	0	0.112	6.15e-05	0.00122	0.102	difficult	GRCh38_AllTandemRepeatsandHomopolymers_slop5;GRCh38_AllTandemRepeats_gt100bp_slop5;GRCh38_allTandemRepeats;GRCh38_AllTandemRepeats_201to10000bp_slop5;GRCh38_alldifficultregions	ENSG00000265626-ZNF236-DT	ENSG00000265626-ENSG00000264278	intergenic_region	ENSG00000265626-ENSG00000264278	.	MODIFIER	intergenic_region	.	.	.	.	.	.	.	.	.	.	.	.	.	.	.
18	76792620	Sniffles2.DEL.37A8M11	N	<DEL:-235>	DEL	DEL	-235	106.115	174.137	888	875	13	0.0146	novel	0.149	0.149	common	0.0768	0.111	0.194	0.213	0.175	0.15	0.0766	0.113	0.196	0.215	0.178	0.636	0.0739	0.804	0.0376	0.607	0.631	0.0773	0.805	0.0595	0.791	0.141	0.898	0.747	0.747	0.777	0.255	0.252	0.892	difficult	GRCh38_AllTandemRepeatsandHomopolymers_slop5;GRCh38_AllTandemRepeats_gt100bp_slop5;GRCh38_allTandemRepeats;GRCh38_SimpleRepeat_homopolymer_4to6_slop5;GRCh38_AllTandemRepeats_201to10000bp_slop5;GRCh38_lowmappabilityall;GRCh38_nonunique_l100_m2_e1;GRCh38_alllowmapandsegdupregions;GRCh38_alldifficultregions	ZNF236-DT;ENSG00000265626-ZNF236-DT	ENSG00000264278;ENSG00000265626-ENSG00000264278	transcript;intergenic_region	ENST00000585258.1;ENSG00000265626-ENSG00000264278	pseudogene;.	MODIFIER;MODIFIER	downstream_gene_variant;intergenic_region	.	.	.	.	.	.	.	.	.	.	.	.	.	.	.
18	76803326	Sniffles2.INS.37B0M11	N	<INS:3314>	INS	INS	3314	63.944	2.182	888	870	18	0.0203	novel	0.148	0.148	common	0.0249	0.108	0.205	0.259	0.19	0.151	0.0277	0.108	0.209	0.264	0.193	0.000123	1.66e-08	5.06e-12	1.98e-21	1.3e-12	0.000244	1.78e-08	7.73e-12	4.06e-21	8.89e-13	0.13	0.846	0.491	0.491	0.715	0.203	0.223	0.831	difficult	GRCh38_gclt25orgt65_slop50;GRCh38_SimpleRepeat_homopolymer_4to6_slop5;GRCh38_alldifficultregions	RNU6-346P;ENSG00000278107;ZNF236-DT	ENSG00000252097;ENSG00000278107;ENSG00000264278	transcript;transcript;transcript	ENST00000516288.1;ENST00000622010.1;ENST00000585258.1	snRNA;pseudogene;pseudogene	MODIFIER;MODIFIER;MODIFIER	upstream_gene_variant;downstream_gene_variant;intron_variant	.	.	.	.	.	.	.	.	.	.	.	.	CTCF Binding Site	.	.
18	76803326	Sniffles2.INS.37B1M11	N	<INS:6619>	INS	INS	6619	82.36	3.13	888	867	21	0.0236	novel	0.00113	0.00113	rare	0.00208	0	0	0.00305	0	0.00115	0.00213	0	0	0.00312	0	1	1	1	1	1	1	1	1	1	1	0.000563	0.997	0	0	0.385	0.000548	0.000789	0.487	difficult	GRCh38_gclt25orgt65_slop50;GRCh38_SimpleRepeat_homopolymer_4to6_slop5;GRCh38_alldifficultregions	RNU6-346P;ENSG00000278107;ZNF236-DT	ENSG00000252097;ENSG00000278107;ENSG00000264278	transcript;transcript;transcript	ENST00000516288.1;ENST00000622010.1;ENST00000585258.1	snRNA;pseudogene;pseudogene	MODIFIER;MODIFIER;MODIFIER	upstream_gene_variant;downstream_gene_variant;intron_variant	.	.	.	.	.	.	.	.	.	.	.	.	CTCF Binding Site	.	.
18	76810340	Sniffles2.DEL.37BBM11	N	<DEL:-78>	DEL	DEL	-78	64.274	240.245	888	880	8	0.00901	novel	0.262	0.262	common	0.411	0.274	0.0595	0.274	0.228	0.264	0.412	0.274	0.0599	0.276	0.235	0.895	0.675	0.452	0.0306	0.664	0.894	0.675	0.454	0.0314	0.67	0.261	0.883	0.799	0.799	0.844	0.273	0.27	0.938	difficult	GRCh38_AllTandemRepeatsandHomopolymers_slop5;GRCh38_AllTandemRepeats_gt100bp_slop5;GRCh38_allTandemRepeats;GRCh38_SimpleRepeat_homopolymer_4to6_slop5;GRCh38_AllTandemRepeats_201to10000bp_slop5;GRCh38_lowmappabilityall;GRCh38_nonunique_l100_m2_e1;GRCh38_alllowmapandsegdupregions;GRCh38_alldifficultregions	ENSG00000278107;ZNF236-DT	ENSG00000278107;ENSG00000264278	transcript;transcript	ENST00000622010.1;ENST00000585258.1	pseudogene;pseudogene	MODIFIER;MODIFIER	upstream_gene_variant;intron_variant	.	.	.	.	.	.	.	.	.	.	.	.	.	.	.
18	76847097	Sniffles2.INS.37B6M11	N	<INS:288>	INS	INS	288	144.95	313.056	888	869	19	0.0214	known	0.0169	0.0169	low_frequency	0	0.0382	0.0119	0.0305	0.0146	0.0173	0	0.0393	0.0123	0.0307	0.0149	1	0.18	0.0179	1	0.0292	1	0.185	0.0184	1	0.0297	0.0169	0.998	0.963	0.963	0.952	0.0198	0.02	0.971	confident	GRCh38_SimpleRepeat_homopolymer_4to6_slop5;GRCh38_notinalldifficultregions	ZNF236	ENSG00000130856	transcript	ENST00000320610.14	protein_coding	MODIFIER	intron_variant	ZNF236	ENSG00000130856	transcript	ENST00000320610.14	protein_coding	MODIFIER	intron_variant	.	.	.	.	.	.	.	.
18	76851083	Sniffles2.INS.37B5M11	N	<INS:313>	INS	INS	313	74.45	68.892	888	881	7	0.00788	novel	0.341	0.341	common	0.216	0.351	0.497	0.305	0.392	0.344	0.221	0.351	0.503	0.305	0.396	0.18	0.463	0.645	0.196	0.338	0.19	0.463	0.758	0.196	0.334	0.342	0.945	0.936	0.936	0.914	0.337	0.341	0.968	confident	GRCh38_chainSelf;GRCh38_notinalldifficultregions	ZNF236	ENSG00000130856	transcript	ENST00000320610.14	protein_coding	MODIFIER	intron_variant	ZNF236	ENSG00000130856	transcript	ENST00000320610.14	protein_coding	MODIFIER	intron_variant	.	.	.	.	.	.	.	.
18	76858939	Sniffles2.DEL.37BCM11	N	<DEL:-61>	DEL	DEL	-61	69.406	252.909	888	867	21	0.0236	novel	0.00338	0.00338	rare	0.00415	0	0	0.00305	0.00877	0.00346	0.00422	0	0	0.00309	0.00909	1	1	1	1	1	1	1	1	1	1	0.000563	0.992	0	0	0.281	0.000658	0.00146	0.39	difficult	GRCh38_gclt25orgt65_slop50;GRCh38_AllTandemRepeatsandHomopolymers_slop5;GRCh38_AllTandemRepeats_gt100bp_slop5;GRCh38_allTandemRepeats;GRCh38_SimpleRepeat_homopolymer_4to6_slop5;GRCh38_AllTandemRepeats_201to10000bp_slop5;GRCh38_lowmappabilityall;GRCh38_nonunique_l100_m2_e1;GRCh38_alllowmapandsegdupregions;GRCh38_alldifficultregions	ZNF236	ENSG00000130856	transcript	ENST00000320610.14	protein_coding	MODIFIER	intron_variant	ZNF236	ENSG00000130856	transcript	ENST00000320610.14	protein_coding	MODIFIER	intron_variant	.	.	.	.	.	Open chromatin	.	.
18	76897157	Sniffles2.DEL.37BEM11	N	<DEL:-53>	DEL	DEL	-53	101.183	348.425	888	863	25	0.0282	novel	0.00732	0.00732	low_frequency	0.0228	0	0	0.00305	0.00292	0.00753	0.0238	0	0	0.00314	0.00296	0.11	1	1	1	1	0.115	1	1	1	1	0.00507	0.988	0.417	0.417	0.693	0.000591	0.000908	0.581	difficult	GRCh38_AllTandemRepeatsandHomopolymers_slop5;GRCh38_AllTandemRepeats_gt100bp_slop5;GRCh38_allTandemRepeats;GRCh38_AllTandemRepeats_201to10000bp_slop5;GRCh38_alldifficultregions	ZNF236	ENSG00000130856	transcript	ENST00000320610.14	protein_coding	MODIFIER	intron_variant	ZNF236	ENSG00000130856	transcript	ENST00000320610.14	protein_coding	MODIFIER	intron_variant	.	.	.	.	.	.	.	.
18	76902759	Sniffles2.INS.37C8M11	N	<INS:251>	INS	INS	251	143.36	143.091	888	861	27	0.0304	known	0.0174	0.0174	low_frequency	0	0.0382	0.0119	0.0335	0.0146	0.018	0	0.0396	0.0123	0.034	0.015	1	0.18	0.0179	1	0.0292	1	0.186	0.0184	1	0.0299	0.0169	0.999	0.964	0.964	0.965	0.0197	0.0196	0.976	difficult	GRCh38_AllHomopolymers_gt6bp_imperfectgt10bp_slop5;GRCh38_AllTandemRepeatsandHomopolymers_slop5;GRCh38_SimpleRepeat_homopolymer_7to11_slop5;GRCh38_SimpleRepeat_homopolymer_4to6_slop5;GRCh38_SimpleRepeat_imperfecthomopolgt10_slop5;GRCh38_alldifficultregions	ZNF236	ENSG00000130856	transcript	ENST00000320610.14	protein_coding	MODIFIER	intron_variant	ZNF236	ENSG00000130856	transcript	ENST00000320610.14	protein_coding	MODIFIER	intron_variant	.	.	.	.	.	.	.	.
18	76926699	Sniffles2.INS.37C9M11	N	<INS:107>	INS	INS	107	73.394	137.866	888	868	20	0.0225	novel	0.0124	0.0124	low_frequency	0.0083	0.0104	0.00893	0.0061	0.0292	0.0127	0.00851	0.0106	0.00926	0.00629	0.0292	1	1	1	1	1	1	1	1	1	1	0.00676	0.962	0	0	0.507	0.00406	0.00695	0.463	difficult	GRCh38_AllTandemRepeatsandHomopolymers_slop5;GRCh38_AllTandemRepeats_gt100bp_slop5;GRCh38_allTandemRepeats;GRCh38_AllTandemRepeats_201to10000bp_slop5;GRCh38_alldifficultregions	ZNF236	ENSG00000130856	transcript	ENST00000320610.14	protein_coding	MODIFIER	intron_variant	ZNF236	ENSG00000130856	transcript	ENST00000320610.14	protein_coding	MODIFIER	intron_variant	.	.	.	.	.	.	.	.
18	76926806	Sniffles2.INS.37CAM11	N	<INS:578>	INS	INS	578	146.831	38.121	888	888	0	0	novel	0.973	0.027	low_frequency	0.973	0.979	0.985	0.982	0.947	0.973	0.973	0.979	0.985	0.982	0.947	1	1	1	1	1	1	1	1	1	1	0.988	0.927	0.927	0.0417	0.478	0.99	0.986	0.603	difficult	GRCh38_AllTandemRepeatsandHomopolymers_slop5;GRCh38_SimpleRepeat_diTR_11to50_slop5;GRCh38_AllTandemRepeats_gt100bp_slop5;GRCh38_allTandemRepeats;GRCh38_AllTandemRepeats_201to10000bp_slop5;GRCh38_allOtherDifficultregions;GRCh38_gnomAD_InbreedingCoeff_slop1bp_merge1000bp;GRCh38_alldifficultregions	ZNF236	ENSG00000130856	transcript	ENST00000320610.14	protein_coding	MODIFIER	intron_variant	ZNF236	ENSG00000130856	transcript	ENST00000320610.14	protein_coding	MODIFIER	intron_variant	.	.	.	.	.	.	.	.
18	76932211	Sniffles2.INS.37CBM11	N	<INS:63>	INS	INS	63	153.949	468.925	888	862	26	0.0293	novel	0.00169	0.00169	rare	0.00415	0	0	0	0.00292	0.00174	0.00429	0	0	0	0.00305	1	1	1	1	1	1	1	1	1	1	0.000563	0.995	0	0	0.271	2.36e-05	0.000193	0.197	confident	GRCh38_notinalldifficultregions	ZNF236	ENSG00000130856	transcript	ENST00000320610.14	protein_coding	MODIFIER	intron_variant	ZNF236	ENSG00000130856	transcript	ENST00000320610.14	protein_coding	MODIFIER	intron_variant	.	.	.	.	.	.	.	.
18	76939926	Sniffles2.INS.37CCM11	N	<INS:87>	INS	INS	87	92.152	323.563	888	863	25	0.0282	novel	0.0124	0.0124	low_frequency	0.0394	0.00347	0.00595	0	0	0.0127	0.0413	0.00347	0.0061	0	0	1	1	1	1	1	1	1	1	1	1	0.00957	0.981	0.5	0.5	0.657	0.000992	0.00137	0.599	difficult	GRCh38_AllTandemRepeatsandHomopolymers_slop5;GRCh38_AllTandemRepeats_gt100bp_slop5;GRCh38_allTandemRepeats;GRCh38_AllTandemRepeats_201to10000bp_slop5;GRCh38_lowmappabilityall;GRCh38_nonunique_l100_m2_e1;GRCh38_alllowmapandsegdupregions;GRCh38_alldifficultregions	ZNF236	ENSG00000130856	transcript	ENST00000320610.14	protein_coding	MODIFIER	intron_variant	ZNF236	ENSG00000130856	transcript	ENST00000320610.14	protein_coding	MODIFIER	intron_variant	.	.	.	.	.	.	.	.
18	77018354	Sniffles2.DEL.37ECM11	N	<DEL:-70>	DEL	DEL	-70	62.599	292.865	888	869	19	0.0214	novel	0.245	0.245	common	0.0643	0.34	0.304	0.366	0.246	0.25	0.0668	0.343	0.305	0.368	0.256	1	0.855	0.466	0.614	0.0226	1	0.854	0.465	0.613	0.039	0.24	0.898	0.835	0.835	0.843	0.374	0.374	0.917	difficult	GRCh38_AllTandemRepeatsandHomopolymers_slop5;GRCh38_AllTandemRepeats_gt100bp_slop5;GRCh38_allTandemRepeats;GRCh38_SimpleRepeat_homopolymer_4to6_slop5;GRCh38_AllTandemRepeats_201to10000bp_slop5;GRCh38_alldifficultregions	MBP	ENSG00000197971	transcript	ENST00000355994.7	protein_coding	MODIFIER	intron_variant	MBP	ENSG00000197971	transcript	ENST00000355994.7	protein_coding	MODIFIER	intron_variant	.	.	.	.	.	.	.	.
18	77018910	Sniffles2.INS.37E3M11	N	<INS:163>	INS	INS	163	107.002	168.09	888	861	27	0.0304	novel	0.0191	0.0191	low_frequency	0.0664	0.00694	0	0	0	0.0197	0.0696	0.00709	0	0	0	1	1	1	1	1	1	1	1	1	1	0.0158	0.975	0.576	0.576	0.683	0.00181	0.00208	0.777	difficult	GRCh38_AllTandemRepeatsandHomopolymers_slop5;GRCh38_AllTandemRepeats_gt100bp_slop5;GRCh38_allTandemRepeats;GRCh38_AllTandemRepeats_201to10000bp_slop5;GRCh38_SimpleRepeat_quadTR_20to50_slop5;GRCh38_alldifficultregions	MBP	ENSG00000197971	transcript	ENST00000355994.7	protein_coding	MODIFIER	intron_variant	MBP	ENSG00000197971	transcript	ENST00000355994.7	protein_coding	MODIFIER	intron_variant	.	.	.	.	.	.	.	.
18	77028643	Sniffles2.DEL.37EDM11	N	<DEL:-86>	DEL	DEL	-86	74.33	184.295	888	878	10	0.0113	novel	0.488	0.488	common	0.38	0.535	0.488	0.561	0.532	0.492	0.386	0.538	0.488	0.561	0.539	0.496	0.0199	0.0202	1.84e-05	0.000208	0.492	0.0181	0.0202	3.02e-05	9.96e-05	0.506	0.725	0.685	0.685	0.76	0.593	0.571	0.824	difficult	GRCh38_gclt25orgt65_slop50;GRCh38_AllTandemRepeatsandHomopolymers_slop5;GRCh38_AllTandemRepeats_gt100bp_slop5;GRCh38_allTandemRepeats;GRCh38_SimpleRepeat_homopolymer_4to6_slop5;GRCh38_AllTandemRepeats_201to10000bp_slop5;GRCh38_lowmappabilityall;GRCh38_nonunique_l100_m2_e1;GRCh38_alllowmapandsegdupregions;GRCh38_alldifficultregions	MBP	ENSG00000197971	transcript	ENST00000355994.7	protein_coding	MODIFIER	intron_variant	MBP	ENSG00000197971	transcript	ENST00000355994.7	protein_coding	MODIFIER	intron_variant	.	.	.	.	.	.	.	.
18	77045366	Sniffles2.INS.37E6M11	N	<INS:87>	INS	INS	87	101.666	197.237	888	886	2	0.00225	novel	0.691	0.309	common	0.496	0.806	0.527	0.881	0.848	0.692	0.496	0.808	0.527	0.881	0.853	0.367	0.424	0.352	1	0.375	0.367	0.416	0.352	1	0.132	0.707	0.886	0.892	0.815	0.873	0.862	0.863	0.879	difficult	GRCh38_AllTandemRepeatsandHomopolymers_slop5;GRCh38_AllTandemRepeats_gt100bp_slop5;GRCh38_allTandemRepeats;GRCh38_AllTandemRepeats_201to10000bp_slop5;GRCh38_alldifficultregions	ENSG00000287680;MBP	ENSG00000287680;ENSG00000197971	transcript;transcript	ENST00000670694.1;ENST00000355994.7	pseudogene;protein_coding	MODIFIER;MODIFIER	downstream_gene_variant;intron_variant	MBP	ENSG00000197971	transcript	ENST00000355994.7	protein_coding	MODIFIER	intron_variant	.	.	.	.	.	.	.	.
18	77057825	Sniffles2.DEL.37F0M11	N	<DEL:-301>	DEL	DEL	-301	106.656	138.852	888	885	3	0.00338	novel	0.721	0.279	common	0.851	0.653	0.717	0.61	0.708	0.722	0.851	0.653	0.72	0.61	0.708	0.799	0.198	0.127	0.139	0.0629	0.799	0.198	0.176	0.14	0.0629	0.73	0.954	0.963	0.926	0.955	0.607	0.606	0.96	confident	GRCh38_gclt25orgt65_slop50;GRCh38_AllHomopolymers_gt6bp_imperfectgt10bp_slop5;GRCh38_AllTandemRepeatsandHomopolymers_slop5;GRCh38_SimpleRepeat_homopolymer_gt11_slop5;GRCh38_SimpleRepeat_homopolymer_7to11_slop5;GRCh38_SimpleRepeat_homopolymer_4to6_slop5;GRCh38_SimpleRepeat_imperfecthomopolgt10_slop5;GRCh38_lowmappabilityall;GRCh38_nonunique_l100_m2_e1;GRCh38_alllowmapandsegdupregions;GRCh38_alldifficultregions;GRCh38_notinalldifficultregions	MBP	ENSG00000197971	transcript	ENST00000355994.7	protein_coding	MODIFIER	intron_variant	MBP	ENSG00000197971	transcript	ENST00000355994.7	protein_coding	MODIFIER	intron_variant	.	.	.	.	.	.	.	.
18	77065306	Sniffles2.INS.37E7M11	N	<INS:115>	INS	INS	115	126.548	472.51	888	868	20	0.0225	novel	0.00113	0.00113	rare	0.00208	0	0.00298	0	0	0.00115	0.00212	0	0.00305	0	0	1	1	1	1	1	1	1	1	1	1	0	0.998	0	0	0.0392	1.13e-05	3.5e-05	0.212	confident	GRCh38_notinalldifficultregions	MBP	ENSG00000197971	transcript	ENST00000355994.7	protein_coding	MODIFIER	intron_variant	MBP	ENSG00000197971	transcript	ENST00000355994.7	protein_coding	MODIFIER	intron_variant	.	.	.	.	.	.	.	.
18	77082733	Sniffles2.INS.37EAM11	N	<INS:142>	INS	INS	142	46.752	82.664	888	881	7	0.00788	known	0.736	0.264	common	0.558	0.792	0.774	0.826	0.819	0.74	0.565	0.794	0.774	0.826	0.819	0.514	0.446	0.00714	0.275	0.204	0.357	0.303	0.00714	0.275	0.204	0.741	0.905	0.909	0.842	0.896	0.811	0.806	0.892	difficult	GRCh38_AllTandemRepeatsandHomopolymers_slop5;GRCh38_AllTandemRepeats_gt100bp_slop5;GRCh38_allTandemRepeats;GRCh38_AllTandemRepeats_201to10000bp_slop5;GRCh38_alldifficultregions	MBP	ENSG00000197971	transcript	ENST00000355994.7	protein_coding	MODIFIER	intron_variant	MBP	ENSG00000197971	transcript	ENST00000355994.7	protein_coding	MODIFIER	intron_variant	.	.	.	.	.	.	.	.
18	77115976	Sniffles2.DEL.3801M11	N	<DEL:-170>	DEL	DEL	-170	67.761	132.428	888	870	18	0.0203	novel	0.108	0.108	common	0.0934	0.104	0.0714	0.168	0.108	0.109	0.0957	0.106	0.0736	0.166	0.111	1	1	1	0.574	0.697	1	1	1	0.573	0.696	0.109	0.985	0.973	0.973	0.956	0.171	0.169	0.976	difficult	GRCh38_AllTandemRepeatsandHomopolymers_slop5;GRCh38_AllTandemRepeats_gt100bp_slop5;GRCh38_allTandemRepeats;GRCh38_SimpleRepeat_homopolymer_4to6_slop5;GRCh38_AllTandemRepeats_201to10000bp_slop5;GRCh38_lowmappabilityall;GRCh38_nonunique_l100_m2_e1;GRCh38_alllowmapandsegdupregions;GRCh38_alldifficultregions	ENSG00000278330;MBP	ENSG00000278330;ENSG00000197971	transcript;transcript	ENST00000611482.1;ENST00000355994.7	pseudogene;protein_coding	MODIFIER;MODIFIER	downstream_gene_variant;intron_variant	MBP	ENSG00000197971	transcript	ENST00000355994.7	protein_coding	MODIFIER	intron_variant	.	.	.	.	.	.	.	.
18	77118040	Sniffles2.INS.37FCM11	N	<INS:92>	INS	INS	92	64.077	173.6	888	876	12	0.0135	novel	0.141	0.141	common	0.0871	0.177	0.146	0.125	0.196	0.142	0.0894	0.175	0.145	0.126	0.198	0.696	0.568	0.207	0.0798	0.141	1	0.569	0.204	0.0794	0.0935	0.102	0.715	0.303	0.303	0.506	0.0864	0.122	0.549	difficult	GRCh38_gclt25orgt65_slop50;GRCh38_AllTandemRepeatsandHomopolymers_slop5;GRCh38_AllTandemRepeats_gt100bp_slop5;GRCh38_allTandemRepeats;GRCh38_SimpleRepeat_homopolymer_4to6_slop5;GRCh38_AllTandemRepeats_201to10000bp_slop5;GRCh38_lowmappabilityall;GRCh38_nonunique_l100_m2_e1;GRCh38_chainSelf;GRCh38_alllowmapandsegdupregions;GRCh38_alldifficultregions	ENSG00000278330;MBP	ENSG00000278330;ENSG00000197971	transcript;transcript	ENST00000611482.1;ENST00000355994.7	pseudogene;protein_coding	MODIFIER;MODIFIER	downstream_gene_variant;intron_variant	MBP	ENSG00000197971	transcript	ENST00000355994.7	protein_coding	MODIFIER	intron_variant	.	.	.	.	.	Promoter	Enhancer	.
18	77130405	Sniffles2.INS.37FDM11	N	<INS:319>	INS	INS	319	90.045	139.25	888	872	16	0.018	novel	0.0918	0.0918	common	0.236	0.0417	0.00595	0.00915	0.0936	0.094	0.243	0.0426	0.0061	0.0092	0.0958	0.476	1	1	1	1	0.377	1	1	1	1	0.0929	0.935	0.768	0.768	0.806	0.0276	0.0296	0.867	confident	GRCh38_SimpleRepeat_homopolymer_4to6_slop5;GRCh38_notinalldifficultregions	MBP	ENSG00000197971	transcript	ENST00000355994.7	protein_coding	MODIFIER	intron_variant	MBP	ENSG00000197971	transcript	ENST00000355994.7	protein_coding	MODIFIER	intron_variant	.	.	.	.	.	Promoter	Enhancer;Transcription Start Site	.
18	77141407	Sniffles2.DEL.3803M11	N	<DEL:-92>	DEL	DEL	-92	35.636	257.709	888	864	24	0.027	novel	0.113	0.113	common	0.137	0.142	0.0655	0.14	0.0731	0.116	0.14	0.145	0.0675	0.146	0.0748	0.784	0.0102	1	0.322	0.215	0.788	0.0116	1	0.33	0.224	0.112	0.981	0.945	0.945	0.969	0.152	0.154	0.967	difficult	GRCh38_AllTandemRepeats_51to200bp_slop5;GRCh38_AllTandemRepeatsandHomopolymers_slop5;GRCh38_AllTandemRepeats_gt100bp_slop5;GRCh38_allTandemRepeats;GRCh38_SimpleRepeat_homopolymer_4to6_slop5;GRCh38_alldifficultregions	MBP-ENSG00000265844	ENSG00000197971-ENSG00000265844	intergenic_region	ENSG00000197971-ENSG00000265844	.	MODIFIER	intergenic_region	.	.	.	.	.	.	.	.	.	.	.	.	Enhancer	.	.
18	77153522	Sniffles2.INS.37FEM11	N	<INS:160>	INS	INS	160	126.878	467.291	888	873	15	0.0169	known	0.00113	0.00113	rare	0.00415	0	0	0	0	0.00114	0.00426	0	0	0	0	1	1	1	1	1	1	1	1	1	1	0.00113	1	1	1	0.659	5.43e-05	7.66e-05	0.605	confident	GRCh38_SimpleRepeat_homopolymer_4to6_slop5;GRCh38_notinalldifficultregions	MBP-ENSG00000265844	ENSG00000197971-ENSG00000265844	intergenic_region	ENSG00000197971-ENSG00000265844	.	MODIFIER	intergenic_region	.	.	.	.	.	.	.	.	.	.	.	.	.	.	.
18	77233566	Sniffles2.INS.3812M11	N	<INS:56>	INS	INS	56	32.881	203.881	888	867	21	0.0236	known	0.0788	0.0788	common	0.0208	0.101	0.00298	0.158	0.14	0.0807	0.0214	0.102	0.00303	0.16	0.146	0.0908	0.361	1	0.249	0.535	0.0935	0.361	1	0.254	0.533	0.0805	0.976	0.931	0.931	0.905	0.149	0.147	0.942	difficult	GRCh38_AllTandemRepeats_51to200bp_slop5;GRCh38_AllTandemRepeatsandHomopolymers_slop5;GRCh38_allTandemRepeats;GRCh38_SimpleRepeat_homopolymer_4to6_slop5;GRCh38_alldifficultregions	ENSG00000265844	ENSG00000265844	transcript	ENST00000584843.1	pseudogene	MODIFIER	intron_variant	.	.	.	.	.	.	.	.	.	.	.	.	.	.	.
18	77248112	Sniffles2.INS.3813M11	N	<INS:469>	INS	INS	469	99.581	27.864	888	875	13	0.0146	novel	0.351	0.351	common	0.338	0.292	0.316	0.47	0.342	0.356	0.343	0.298	0.319	0.47	0.348	0.0318	0.068	0.283	1	0.736	0.0428	0.0719	0.285	1	0.865	0.347	0.938	0.931	0.931	0.941	0.447	0.448	0.96	difficult	GRCh38_gclt25orgt65_slop50;GRCh38_SimpleRepeat_homopolymer_4to6_slop5;GRCh38_alldifficultregions	GALR1;ENSG00000265844-GALR1	ENSG00000166573;ENSG00000265844-ENSG00000166573	transcript;intergenic_region	ENST00000299727.5;ENSG00000265844-ENSG00000166573	protein_coding;.	MODIFIER;MODIFIER	upstream_gene_variant;intergenic_region	.	.	.	.	.	.	.	.	.	.	.	.	.	.	.
18	77252900	Sniffles2.DEL.3820M11	N	<DEL:-90>	DEL	DEL	-90	33.872	106.646	888	875	13	0.0146	novel	0.31	0.31	common	0.292	0.246	0.274	0.442	0.295	0.313	0.295	0.248	0.277	0.441	0.304	0.44	0.826	0.848	0.0275	0.714	0.534	0.825	1	0.0374	0.855	0.32	0.771	0.729	0.729	0.719	0.416	0.406	0.762	difficult	GRCh38_AllTandemRepeatsandHomopolymers_slop5;GRCh38_SimpleRepeat_triTR_15to50_slop5;GRCh38_AllTandemRepeats_gt100bp_slop5;GRCh38_allTandemRepeats;GRCh38_AllTandemRepeats_201to10000bp_slop5;GRCh38_allOtherDifficultregions;GRCh38_gnomAD_InbreedingCoeff_slop1bp_merge1000bp;GRCh38_alldifficultregions	GALR1	ENSG00000166573	transcript	ENST00000299727.5	protein_coding	MODIFIER	intron_variant	GALR1	ENSG00000166573	transcript	ENST00000299727.5	protein_coding	MODIFIER	intron_variant	.	.	.	.	.	.	.	.
18	77252944	Sniffles2.INS.3816M11	N	<INS:192>	INS	INS	192	192.069	88.551	888	875	13	0.0146	novel	0.221	0.221	common	0.162	0.306	0.238	0.168	0.266	0.222	0.163	0.304	0.238	0.173	0.266	0.154	0.238	1	1	0.845	0.154	0.24	1	1	0.844	0.168	0.652	0.397	0.397	0.519	0.191	0.216	0.632	difficult	GRCh38_AllTandemRepeatsandHomopolymers_slop5;GRCh38_SimpleRepeat_triTR_15to50_slop5;GRCh38_AllTandemRepeats_gt100bp_slop5;GRCh38_allTandemRepeats;GRCh38_AllTandemRepeats_201to10000bp_slop5;GRCh38_allOtherDifficultregions;GRCh38_gnomAD_InbreedingCoeff_slop1bp_merge1000bp;GRCh38_alldifficultregions	GALR1	ENSG00000166573	transcript	ENST00000299727.5	protein_coding	MODIFIER	intron_variant	GALR1	ENSG00000166573	transcript	ENST00000299727.5	protein_coding	MODIFIER	intron_variant	.	.	.	.	.	.	.	.
18	77258603	Sniffles2.INS.381AM11	N	<INS:195>	INS	INS	195	117.892	125.03	888	878	10	0.0113	novel	0.428	0.428	common	0.311	0.462	0.414	0.491	0.518	0.428	0.311	0.461	0.413	0.491	0.518	0.881	0.618	0.874	0.000158	0.0469	0.763	0.738	1	0.00027	0.0647	0.403	0.516	0.481	0.481	0.482	0.519	0.513	0.562	difficult	GRCh38_AllTandemRepeatsandHomopolymers_slop5;GRCh38_AllTandemRepeats_gt100bp_slop5;GRCh38_allTandemRepeats;GRCh38_AllTandemRepeats_201to10000bp_slop5;GRCh38_alldifficultregions	GALR1	ENSG00000166573	transcript	ENST00000299727.5	protein_coding	MODIFIER	intron_variant	GALR1	ENSG00000166573	transcript	ENST00000299727.5	protein_coding	MODIFIER	intron_variant	.	.	.	.	.	.	.	.
18	77259075	Sniffles2.DEL.3821M11	N	<DEL:-61>	DEL	DEL	-61	133.147	210.426	888	875	13	0.0146	novel	0.195	0.195	common	0.164	0.167	0.253	0.229	0.172	0.198	0.167	0.168	0.254	0.232	0.177	0.64	0.367	0.0237	0.00328	0.174	0.64	0.367	0.0236	0.00326	0.112	0.127	0.645	0.3	0.3	0.453	0.146	0.194	0.556	difficult	GRCh38_AllTandemRepeatsandHomopolymers_slop5;GRCh38_AllTandemRepeats_gt100bp_slop5;GRCh38_allTandemRepeats;GRCh38_AllTandemRepeats_201to10000bp_slop5;GRCh38_alldifficultregions	GALR1	ENSG00000166573	transcript	ENST00000299727.5	protein_coding	MODIFIER	intron_variant	GALR1	ENSG00000166573	transcript	ENST00000299727.5	protein_coding	MODIFIER	intron_variant	.	.	.	.	.	.	.	.
18	77259175	Sniffles2.INS.381BM11	N	<INS:94>	INS	INS	94	87.47	217.877	888	878	10	0.0113	novel	0.2	0.2	common	0.145	0.236	0.184	0.18	0.284	0.202	0.146	0.238	0.189	0.181	0.284	1	0.818	0.452	0.423	0.19	1	0.817	0.609	0.425	0.255	0.137	0.619	0.288	0.288	0.426	0.144	0.19	0.483	difficult	GRCh38_AllTandemRepeatsandHomopolymers_slop5;GRCh38_AllTandemRepeats_gt100bp_slop5;GRCh38_allTandemRepeats;GRCh38_AllTandemRepeats_201to10000bp_slop5;GRCh38_lowmappabilityall;GRCh38_nonunique_l100_m2_e1;GRCh38_alllowmapandsegdupregions;GRCh38_alldifficultregions	GALR1	ENSG00000166573	transcript	ENST00000299727.5	protein_coding	MODIFIER	intron_variant	GALR1	ENSG00000166573	transcript	ENST00000299727.5	protein_coding	MODIFIER	intron_variant	.	.	.	.	.	.	.	.
18	77259178	Sniffles2.INS.381CM11	N	<INS:437>	INS	INS	437	214.705	151.163	888	863	25	0.0282	novel	0.0124	0.0124	low_frequency	0.0083	0.0243	0.00595	0.0122	0.0146	0.0127	0.00858	0.0248	0.00614	0.0126	0.015	1	1	1	1	1	1	1	1	1	1	0.00619	0.967	0.0909	0.0909	0.442	0.0134	0.0163	0.64	difficult	GRCh38_AllTandemRepeatsandHomopolymers_slop5;GRCh38_AllTandemRepeats_gt100bp_slop5;GRCh38_allTandemRepeats;GRCh38_AllTandemRepeats_201to10000bp_slop5;GRCh38_lowmappabilityall;GRCh38_nonunique_l100_m2_e1;GRCh38_alllowmapandsegdupregions;GRCh38_alldifficultregions	GALR1	ENSG00000166573	transcript	ENST00000299727.5	protein_coding	MODIFIER	intron_variant	GALR1	ENSG00000166573	transcript	ENST00000299727.5	protein_coding	MODIFIER	intron_variant	.	.	.	.	.	.	.	.
18	77294032	Sniffles2.DEL.3823M11	N	<DEL:-100>	DEL	DEL	-100	90.164	212.686	888	876	12	0.0135	novel	0.0912	0.0912	common	0.156	0.059	0.0804	0.0854	0.0439	0.0925	0.158	0.0594	0.0823	0.0859	0.0444	0.137	0.394	1	0.325	0.0317	0.142	0.396	1	0.328	0.0324	0.0935	0.98	0.946	0.946	0.941	0.0998	0.102	0.938	confident	GRCh38_SimpleRepeat_homopolymer_4to6_slop5;GRCh38_notinalldifficultregions	GALR1-ENSG00000264015	ENSG00000166573-ENSG00000264015	intergenic_region	ENSG00000166573-ENSG00000264015	.	MODIFIER	intergenic_region	.	.	.	.	.	.	.	.	.	.	.	.	.	.	.
18	77343388	Sniffles2.DEL.3835M11	N	<DEL:-89>	DEL	DEL	-89	41.188	178.517	888	878	10	0.0113	novel	0.433	0.433	common	0.129	0.496	0.551	0.662	0.474	0.436	0.128	0.5	0.551	0.662	0.485	1	1	0.756	0.295	0.54	0.776	0.868	0.754	0.295	0.437	0.428	0.847	0.82	0.82	0.793	0.63	0.612	0.766	difficult	GRCh38_gclt25orgt65_slop50;GRCh38_AllHomopolymers_gt6bp_imperfectgt10bp_slop5;GRCh38_AllTandemRepeatsandHomopolymers_slop5;GRCh38_AllTandemRepeats_gt100bp_slop5;GRCh38_allTandemRepeats;GRCh38_SimpleRepeat_homopolymer_7to11_slop5;GRCh38_SimpleRepeat_homopolymer_4to6_slop5;GRCh38_AllTandemRepeats_201to10000bp_slop5;GRCh38_alldifficultregions	GALR1-ENSG00000264015	ENSG00000166573-ENSG00000264015	intergenic_region	ENSG00000166573-ENSG00000264015	.	MODIFIER	intergenic_region	.	.	.	.	.	.	.	.	.	.	.	.	.	.	.
18	77362364	Sniffles2.INS.382FM11	N	<INS:129>	INS	INS	129	140.641	451.872	888	867	21	0.0236	known	0.00169	0.00169	rare	0.00415	0	0	0	0.00292	0.00173	0.00426	0	0	0	0.00305	1	1	1	1	1	1	1	1	1	1	0.00169	0.998	0.667	0.667	0.469	0.00161	0.00252	0.432	confident	GRCh38_notinalldifficultregions	GALR1-ENSG00000264015	ENSG00000166573-ENSG00000264015	intergenic_region	ENSG00000166573-ENSG00000264015	.	MODIFIER	intergenic_region	.	.	.	.	.	.	.	.	.	.	.	.	.	.	.
18	77373274	Sniffles2.DEL.3837M11	N	<DEL:-99>	DEL	DEL	-99	63.122	251.498	888	886	2	0.00225	novel	0.779	0.221	common	0.585	0.802	0.851	0.884	0.86	0.78	0.59	0.802	0.851	0.884	0.86	1	0.438	0.373	0.237	0.748	0.79	0.438	0.373	0.237	0.748	0.79	0.819	0.833	0.687	0.738	0.863	0.843	0.757	difficult	GRCh38_gclt25orgt65_slop50;GRCh38_AllTandemRepeatsandHomopolymers_slop5;GRCh38_AllTandemRepeats_gt100bp_slop5;GRCh38_allTandemRepeats;GRCh38_SimpleRepeat_homopolymer_4to6_slop5;GRCh38_AllTandemRepeats_201to10000bp_slop5;GRCh38_alldifficultregions	GALR1-ENSG00000264015	ENSG00000166573-ENSG00000264015	intergenic_region	ENSG00000166573-ENSG00000264015	.	MODIFIER	intergenic_region	.	.	.	.	.	.	.	.	.	.	.	.	.	.	.
18	77420289	Sniffles2.INS.3844M11	N	<INS:6411>	INS	INS	6411	31.82	0	888	871	17	0.0191	novel	0.00169	0.00169	rare	0	0	0	0	0.00877	0.00172	0	0	0	0	0.00909	1	1	1	1	0.0088	1	1	1	1	0.00912	0.000563	0.997	0	0	0.331	0.000267	0.000433	0.427	difficult	GRCh38_SimpleRepeat_homopolymer_4to6_slop5;GRCh38_lowmappabilityall;GRCh38_nonunique_l100_m2_e1;GRCh38_alllowmapandsegdupregions;GRCh38_alldifficultregions	ENSG00000264015;GALR1-ENSG00000264015	ENSG00000264015;ENSG00000166573-ENSG00000264015	transcript;intergenic_region	ENST00000583629.2;ENSG00000166573-ENSG00000264015	pseudogene;.	MODIFIER;MODIFIER	upstream_gene_variant;intergenic_region	.	.	.	.	.	.	.	.	.	.	.	.	.	.	.
18	77420300	Sniffles2.BND.384FM11	N	<BND:384FM11>	BND	OTHER	.	0	0	888	871	17	0.0191	not_compared	0.00113	0.00113	rare	0	0	0	0	0.00585	0.00115	0	0	0	0	0.00606	1	1	1	1	1	1	1	1	1	1	0.000563	0.997	0	0	0.498	9.83e-05	0.000181	0.466	difficult	GRCh38_lowmappabilityall;GRCh38_nonunique_l100_m2_e1;GRCh38_alllowmapandsegdupregions;GRCh38_alldifficultregions	ENSG00000285201	ENSG00000285201	transcript	ENST00000646678.1	pseudogene	HIGH	transcript_ablation	.	.	.	.	.	.	.	.	.	.	.	.	.	.	.
18	77421502	Sniffles2.INS.3845M11	N	<INS:86>	INS	INS	86	49.563	352.88	888	867	21	0.0236	novel	0.00169	0.00169	rare	0.00208	0	0.00595	0	0	0.00173	0.00212	0	0.00606	0	0	1	1	0.00298	1	1	1	1	0.00304	1	1	0	0.998	0	0	0.0518	1.02e-05	0.000153	0.0931	difficult	GRCh38_lowmappabilityall;GRCh38_nonunique_l100_m2_e1;GRCh38_alllowmapandsegdupregions;GRCh38_alldifficultregions	ENSG00000264015;GALR1-ENSG00000264015	ENSG00000264015;ENSG00000166573-ENSG00000264015	transcript;intergenic_region	ENST00000583629.2;ENSG00000166573-ENSG00000264015	pseudogene;.	MODIFIER;MODIFIER	upstream_gene_variant;intergenic_region	.	.	.	.	.	.	.	.	.	.	.	.	Promoter	.	.
18	77423034	Sniffles2.INS.3843M11	N	<INS:79>	INS	INS	79	136.095	503.813	888	858	30	0.0338	known	0.00113	0.00113	rare	0.00415	0	0	0	0	0.00117	0.00431	0	0	0	0	1	1	1	1	1	1	1	1	1	1	0.00169	0.999	1	1	0.69	1.13e-05	3.19e-05	0.272	confident	GRCh38_notinalldifficultregions	ENSG00000264015	ENSG00000264015	transcript	ENST00000583629.2	pseudogene	MODIFIER	intron_variant	.	.	.	.	.	.	.	.	.	.	.	.	CTCF Binding Site	.	.
18	77426102	Sniffles2.INS.3842M11	N	<INS:65>	INS	INS	65	139.378	429.208	888	865	23	0.0259	novel	0.00169	0.00169	rare	0.00208	0	0	0.0061	0	0.00173	0.00213	0	0	0.00621	0	1	1	1	1	1	1	1	1	1	1	0.00169	0.998	0.667	0.667	0.629	0.00215	0.00283	0.61	confident	GRCh38_SimpleRepeat_homopolymer_4to6_slop5;GRCh38_notinalldifficultregions	ENSG00000264015	ENSG00000264015	transcript	ENST00000583629.2	pseudogene	MODIFIER	intron_variant	.	.	.	.	.	.	.	.	.	.	.	.	.	.	.
18	77490515	Sniffles2.DEL.384DM11	N	<DEL:-51>	DEL	DEL	-51	40.896	208.316	888	884	4	0.00451	novel	0.462	0.462	common	0.32	0.521	0.583	0.466	0.491	0.464	0.325	0.521	0.583	0.466	0.491	0.0744	0.321	0.08	0.876	0.00906	0.0767	0.321	0.08	0.876	0.00906	0.468	0.91	0.915	0.915	0.916	0.507	0.514	0.917	difficult	GRCh38_AllTandemRepeats_51to200bp_slop5;GRCh38_AllTandemRepeatsandHomopolymers_slop5;GRCh38_AllTandemRepeats_gt100bp_slop5;GRCh38_allTandemRepeats;GRCh38_lowmappabilityall;GRCh38_nonunique_l100_m2_e1;GRCh38_alllowmapandsegdupregions;GRCh38_alldifficultregions	ENSG00000264015	ENSG00000264015	transcript	ENST00000583629.2	pseudogene	MODIFIER	intron_variant	.	.	.	.	.	.	.	.	.	.	.	.	.	.	.
18	77507506	Sniffles2.DEL.3858M11	N	<DEL:-50>	DEL	DEL	-50	71.576	304.554	888	868	20	0.0225	novel	0.00394	0.00394	rare	0.0104	0.00347	0	0	0.00292	0.00403	0.0106	0.00355	0	0	0.00301	1	1	1	1	1	1	1	1	1	1	0.00225	0.988	0	0	0.471	4.71e-05	0.000179	0.236	confident	GRCh38_AllTandemRepeatsandHomopolymers_slop5;GRCh38_AllTandemRepeats_gt100bp_slop5;GRCh38_allTandemRepeats;GRCh38_SimpleRepeat_homopolymer_4to6_slop5;GRCh38_AllTandemRepeats_201to10000bp_slop5;GRCh38_lowmappabilityall;GRCh38_nonunique_l100_m2_e1;GRCh38_alllowmapandsegdupregions;GRCh38_alldifficultregions;GRCh38_notinalldifficultregions	ENSG00000264015	ENSG00000264015	transcript	ENST00000583629.2	pseudogene	MODIFIER	intron_variant	.	.	.	.	.	.	.	Dementia_in_non-APOE_e4_carriers	6e-06	1.648	.	35694926	.	.	.
18	77507830	Sniffles2.INS.3851M11	N	<INS:68>	INS	INS	68	53.556	92.306	888	882	6	0.00676	novel	0.606	0.394	common	0.842	0.733	0.491	0.454	0.427	0.609	0.84	0.734	0.491	0.457	0.437	1	0.00137	1	0.753	0.159	1	0.00108	1	0.754	0.209	0.62	0.801	0.815	0.752	0.75	0.455	0.456	0.773	difficult	GRCh38_AllTandemRepeatsandHomopolymers_slop5;GRCh38_AllTandemRepeats_gt100bp_slop5;GRCh38_allTandemRepeats;GRCh38_AllTandemRepeats_201to10000bp_slop5;GRCh38_alldifficultregions	ENSG00000264015	ENSG00000264015	transcript	ENST00000583629.2	pseudogene	MODIFIER	intron_variant	.	.	.	.	.	.	.	.	.	.	.	.	.	.	.
18	77527186	Sniffles2.INS.3853M11	N	<INS:64>	INS	INS	64	199.564	341.176	888	864	24	0.027	novel	0.00282	0.00282	rare	0.00208	0	0.00298	0.00305	0.00585	0.00289	0.00213	0	0.00307	0.00311	0.00614	1	1	1	1	1	1	1	1	1	1	0	0.994	0	0	0.142	0.00202	0.00515	0.344	difficult	GRCh38_AllTandemRepeatsandHomopolymers_slop5;GRCh38_AllTandemRepeats_gt100bp_slop5;GRCh38_allTandemRepeats;GRCh38_AllTandemRepeats_201to10000bp_slop5;GRCh38_alldifficultregions	ENSG00000264015	ENSG00000264015	transcript	ENST00000583629.2	pseudogene	MODIFIER	intron_variant	.	.	.	.	.	.	.	.	.	.	.	.	.	.	.
18	77545599	Sniffles2.INS.3854M11	N	<INS:51>	INS	INS	51	172.045	272.468	888	865	23	0.0259	novel	0.00845	0.00845	low_frequency	0.0249	0.00694	0	0	0.00292	0.00867	0.0254	0.00694	0	0	0.00309	1	1	1	1	1	1	1	1	1	1	0.00619	0.989	0.533	0.533	0.651	0.000583	0.001	0.446	difficult	GRCh38_gclt25orgt65_slop50;GRCh38_AllTandemRepeatsandHomopolymers_slop5;GRCh38_SimpleRepeat_diTR_11to50_slop5;GRCh38_AllTandemRepeats_gt100bp_slop5;GRCh38_allTandemRepeats;GRCh38_SimpleRepeat_homopolymer_4to6_slop5;GRCh38_AllTandemRepeats_201to10000bp_slop5;GRCh38_alldifficultregions	ENSG00000264015	ENSG00000264015	transcript	ENST00000583629.2	pseudogene	MODIFIER	intron_variant	.	.	.	.	.	.	.	.	.	.	.	.	.	.	.
18	77549511	Sniffles2.DEL.385DM11	N	<DEL:-50>	DEL	DEL	-50	53.324	464.89	888	865	23	0.0259	novel	0.0152	0.0152	low_frequency	0.00415	0.00694	0.0268	0.00305	0.038	0.0156	0.00427	0.00694	0.0274	0.00312	0.0399	1	1	1	1	0.0173	1	1	1	1	0.0189	0.00788	0.971	0.24	0.24	0.487	0.00631	0.0107	0.441	difficult	GRCh38_AllTandemRepeatsandHomopolymers_slop5;GRCh38_AllTandemRepeats_gt100bp_slop5;GRCh38_allTandemRepeats;GRCh38_SimpleRepeat_homopolymer_4to6_slop5;GRCh38_AllTandemRepeats_201to10000bp_slop5;GRCh38_alldifficultregions	ENSG00000264015	ENSG00000264015	transcript	ENST00000583629.2	pseudogene	MODIFIER	intron_variant	.	.	.	.	.	.	.	.	.	.	.	.	.	.	.
18	77549560	Sniffles2.INS.3855M11	N	<INS:51>	INS	INS	51	72.334	147.534	888	885	3	0.00338	novel	0.744	0.256	common	0.573	0.667	0.902	0.835	0.81	0.746	0.575	0.667	0.902	0.837	0.81	0.793	0.851	0.372	0.392	0.803	1	0.851	0.372	0.383	0.803	0.745	0.886	0.895	0.83	0.843	0.801	0.796	0.919	difficult	GRCh38_AllTandemRepeatsandHomopolymers_slop5;GRCh38_AllTandemRepeats_gt100bp_slop5;GRCh38_allTandemRepeats;GRCh38_AllTandemRepeats_201to10000bp_slop5;GRCh38_alldifficultregions	ENSG00000264015	ENSG00000264015	transcript	ENST00000583629.2	pseudogene	MODIFIER	intron_variant	.	.	.	.	.	.	.	.	.	.	.	.	.	.	.
18	77555042	Sniffles2.DEL.385EM11	N	<DEL:-1162>	DEL	DEL	-1162	77.37	44.665	888	881	7	0.00788	known	0.569	0.431	common	0.28	0.538	0.884	0.628	0.634	0.572	0.282	0.538	0.886	0.633	0.642	0.202	0.737	1	0.503	1	0.204	0.737	1	0.499	0.869	0.562	0.918	0.923	0.912	0.898	0.575	0.574	0.95	confident	GRCh38_gclt25orgt65_slop50;GRCh38_AllHomopolymers_gt6bp_imperfectgt10bp_slop5;GRCh38_AllTandemRepeatsandHomopolymers_slop5;GRCh38_SimpleRepeat_diTR_11to50_slop5;GRCh38_allTandemRepeats;GRCh38_SimpleRepeat_homopolymer_7to11_slop5;GRCh38_SimpleRepeat_homopolymer_4to6_slop5;GRCh38_AllTandemRepeats_lt51bp_slop5;GRCh38_SimpleRepeat_quadTR_20to50_slop5;GRCh38_alldifficultregions;GRCh38_notinalldifficultregions	ENSG00000264015	ENSG00000264015	transcript	ENST00000583629.2	pseudogene	MODIFIER	intron_variant	.	.	.	.	.	.	.	.	.	.	.	.	.	.	.
18	77591511	Sniffles2.INS.3856M11	N	<INS:141>	INS	INS	141	102.429	366.549	888	853	35	0.0394	known	0.00676	0.00676	low_frequency	0	0.00347	0	0	0.0322	0.00703	0	0.0036	0	0	0.0335	1	1	1	1	0.00821	1	1	1	1	0.00892	0.00619	0.994	0.7	0.7	0.738	0.000453	0.00143	0.385	confident	GRCh38_SimpleRepeat_homopolymer_4to6_slop5;GRCh38_notinalldifficultregions	ENSG00000264015-ENSG00000264693	ENSG00000264015-ENSG00000264693	intergenic_region	ENSG00000264015-ENSG00000264693	.	MODIFIER	intergenic_region	.	.	.	.	.	.	.	.	.	.	.	.	.	.	.
18	77600250	Sniffles2.INV.387AM11	N	<INV:99>	INV	OTHER	99	182.105	496.359	888	865	23	0.0259	novel	0.00113	0.00113	rare	0	0	0.00298	0	0.00292	0.00116	0	0	0.00301	0	0.00301	1	1	1	1	1	1	1	1	1	1	0.000563	0.997	0	0	0.485	1.84e-05	6.43e-05	0.297	confident	GRCh38_SimpleRepeat_homopolymer_4to6_slop5;GRCh38_notinalldifficultregions	ENSG00000264015-ENSG00000264693	ENSG00000264015-ENSG00000264693	intergenic_region	ENSG00000264015-ENSG00000264693	.	MODIFIER	intergenic_region	.	.	.	.	.	.	.	.	.	.	.	.	.	.	.
18	77669820	Sniffles2.DEL.3875M11	N	<DEL:-1274>	DEL	DEL	-1274	249.941	44.143	888	863	25	0.0282	known	0.0687	0.0687	common	0.00208	0.0764	0.0446	0.119	0.132	0.0707	0.00214	0.0786	0.0452	0.124	0.136	1	1	0.279	0.475	0.498	1	1	0.282	0.471	0.507	0.0631	0.974	0.871	0.871	0.855	0.143	0.14	0.904	difficult	GRCh38_AllTandemRepeatsandHomopolymers_slop5;GRCh38_AllTandemRepeats_gt100bp_slop5;GRCh38_allTandemRepeats;GRCh38_SimpleRepeat_homopolymer_4to6_slop5;GRCh38_AllTandemRepeats_201to10000bp_slop5;GRCh38_lowmappabilityall;GRCh38_nonunique_l100_m2_e1;GRCh38_alllowmapandsegdupregions;GRCh38_alldifficultregions	ENSG00000286727-RNA5SP461	ENSG00000286727-ENSG00000252260	intergenic_region	ENSG00000286727-ENSG00000252260	.	MODIFIER	intergenic_region	.	.	.	.	.	.	.	.	.	.	.	.	.	.	.
18	77670117	Sniffles2.INS.386DM11	N	<INS:66>	INS	INS	66	49.57	201.86	888	866	22	0.0248	novel	0.0794	0.0794	common	0.0145	0.135	0.0208	0.122	0.14	0.0814	0.015	0.138	0.0212	0.126	0.144	1	0.294	1	0.472	1	1	0.304	1	0.471	1	0.0766	0.927	0.707	0.707	0.71	0.0859	0.0847	0.717	difficult	GRCh38_AllTandemRepeatsandHomopolymers_slop5;GRCh38_AllTandemRepeats_gt100bp_slop5;GRCh38_allTandemRepeats;GRCh38_SimpleRepeat_homopolymer_4to6_slop5;GRCh38_AllTandemRepeats_201to10000bp_slop5;GRCh38_lowmappabilityall;GRCh38_nonunique_l100_m2_e1;GRCh38_alllowmapandsegdupregions;GRCh38_alldifficultregions	ENSG00000286727-RNA5SP461	ENSG00000286727-ENSG00000252260	intergenic_region	ENSG00000286727-ENSG00000252260	.	MODIFIER	intergenic_region	.	.	.	.	.	.	.	.	.	.	.	.	.	.	.
18	77670332	Sniffles2.DEL.3877M11	N	<DEL:-120>	DEL	DEL	-120	100.319	265.854	888	886	2	0.00225	novel	0.724	0.276	common	0.764	0.708	0.801	0.686	0.643	0.724	0.761	0.708	0.802	0.686	0.641	0.593	0.84	0.0927	0.721	0.869	0.722	0.84	0.139	0.721	0.868	0.761	0.729	0.739	0.606	0.664	0.682	0.662	0.744	difficult	GRCh38_AllTandemRepeatsandHomopolymers_slop5;GRCh38_AllTandemRepeats_gt100bp_slop5;GRCh38_allTandemRepeats;GRCh38_SimpleRepeat_homopolymer_4to6_slop5;GRCh38_AllTandemRepeats_201to10000bp_slop5;GRCh38_lowmappabilityall;GRCh38_nonunique_l100_m2_e1;GRCh38_alllowmapandsegdupregions;GRCh38_alldifficultregions	ENSG00000286727-RNA5SP461	ENSG00000286727-ENSG00000252260	intergenic_region	ENSG00000286727-ENSG00000252260	.	MODIFIER	intergenic_region	.	.	.	.	.	.	.	.	.	.	.	.	.	.	.
18	77733358	Sniffles2.INS.3882M11	N	<INS:85>	INS	INS	85	148.582	431.546	888	863	25	0.0282	novel	0.00451	0.00451	rare	0.0145	0	0	0	0.00292	0.00464	0.0152	0	0	0	0.00296	1	1	1	1	1	1	1	1	1	1	0.0045	0.989	0.375	0.375	0.649	0.00152	0.00171	0.649	confident	GRCh38_SimpleRepeat_homopolymer_4to6_slop5;GRCh38_notinalldifficultregions	ENSG00000286727-RNA5SP461	ENSG00000286727-ENSG00000252260	intergenic_region	ENSG00000286727-ENSG00000252260	.	MODIFIER	intergenic_region	.	.	.	.	.	.	.	.	.	.	.	.	.	.	.
18	77769229	Sniffles2.INS.3883M11	N	<INS:127>	INS	INS	127	59.65	136.354	888	871	17	0.0191	novel	0.103	0.103	common	0.143	0.0417	0.131	0.0274	0.143	0.104	0.143	0.0429	0.132	0.0283	0.146	0.795	0.212	0.491	1	0.348	0.796	0.218	0.494	1	0.355	0.0952	0.944	0.787	0.787	0.869	0.0341	0.0383	0.858	difficult	GRCh38_AllTandemRepeatsandHomopolymers_slop5;GRCh38_AllTandemRepeats_gt100bp_slop5;GRCh38_allTandemRepeats;GRCh38_AllTandemRepeats_201to10000bp_slop5;GRCh38_lowmappabilityall;GRCh38_nonunique_l100_m2_e1;GRCh38_alllowmapandsegdupregions;GRCh38_alldifficultregions	ENSG00000286727-RNA5SP461	ENSG00000286727-ENSG00000252260	intergenic_region	ENSG00000286727-ENSG00000252260	.	MODIFIER	intergenic_region	.	.	.	.	.	.	.	.	.	.	.	.	.	.	.
18	77769382	Sniffles2.DEL.388AM11	N	<DEL:-53>	DEL	DEL	-53	80.451	327.253	888	867	21	0.0236	novel	0.00451	0.00451	rare	0.0083	0.00347	0	0.00305	0.00585	0.00461	0.00848	0.00355	0	0.00314	0.00606	1	1	1	1	1	1	1	1	1	1	0.00225	0.986	0	0	0.439	0.000587	0.00118	0.421	difficult	GRCh38_AllTandemRepeatsandHomopolymers_slop5;GRCh38_AllTandemRepeats_gt100bp_slop5;GRCh38_allTandemRepeats;GRCh38_AllTandemRepeats_201to10000bp_slop5;GRCh38_alldifficultregions	ENSG00000286727-RNA5SP461	ENSG00000286727-ENSG00000252260	intergenic_region	ENSG00000286727-ENSG00000252260	.	MODIFIER	intergenic_region	.	.	.	.	.	.	.	.	.	.	.	.	.	.	.
18	77820947	Sniffles2.INS.3896M11	N	<INS:53>	INS	INS	53	102.15	177.073	888	864	24	0.027	known	0.0383	0.0383	low_frequency	0.127	0.00694	0.0149	0	0	0.0394	0.129	0.00709	0.0152	0	0	0.00131	1	1	1	1	0.0015	1	1	1	1	0.0293	0.949	0.5	0.5	0.699	0.00244	0.00333	0.658	difficult	GRCh38_gclt25orgt65_slop50;GRCh38_SimpleRepeat_homopolymer_4to6_slop5;GRCh38_alldifficultregions	ENSG00000286727-RNA5SP461	ENSG00000286727-ENSG00000252260	intergenic_region	ENSG00000286727-ENSG00000252260	.	MODIFIER	intergenic_region	.	.	.	.	.	.	.	.	.	.	.	.	.	.	.
18	77831081	Sniffles2.DEL.389EM11	N	<DEL:-52>	DEL	DEL	-52	76.402	271.374	888	863	25	0.0282	novel	0.00225	0.00225	rare	0.00208	0	0.00595	0	0.00292	0.00232	0.00212	0	0.0061	0	0.00309	1	1	0.00298	1	1	1	1	0.00306	1	1	0	0.997	0	0	0.343	2.15e-05	0.00034	0.16	difficult	GRCh38_AllTandemRepeatsandHomopolymers_slop5;GRCh38_AllTandemRepeats_gt100bp_slop5;GRCh38_allTandemRepeats;GRCh38_AllTandemRepeats_201to10000bp_slop5;GRCh38_lowmappabilityall;GRCh38_nonunique_l100_m2_e1;GRCh38_alllowmapandsegdupregions;GRCh38_alldifficultregions	ENSG00000286727-RNA5SP461	ENSG00000286727-ENSG00000252260	intergenic_region	ENSG00000286727-ENSG00000252260	.	MODIFIER	intergenic_region	.	.	.	.	.	.	.	.	.	.	.	.	.	.	.
18	77858883	Sniffles2.DEL.389FM11	N	<DEL:-52>	DEL	DEL	-52	35.561	225.547	888	870	18	0.0203	novel	0.0321	0.0321	low_frequency	0.0477	0.00347	0.0625	0.0213	0.0146	0.0328	0.0487	0.00352	0.064	0.022	0.0148	0.424	1	1	1	1	0.43	1	1	1	1	0.018	0.938	0.286	0.286	0.468	0.00419	0.00932	0.356	difficult	GRCh38_AllTandemRepeatsandHomopolymers_slop5;GRCh38_AllTandemRepeats_gt100bp_slop5;GRCh38_allTandemRepeats;GRCh38_AllTandemRepeats_201to10000bp_slop5;GRCh38_lowmappabilityall;GRCh38_nonunique_l100_m2_e1;GRCh38_alllowmapandsegdupregions;GRCh38_alldifficultregions	RNA5SP461;ENSG00000286727-RNA5SP461	ENSG00000252260;ENSG00000286727-ENSG00000252260	transcript;intergenic_region	ENST00000516451.1;ENSG00000286727-ENSG00000252260	pseudogene;.	MODIFIER;MODIFIER	downstream_gene_variant;intergenic_region	.	.	.	.	.	.	.	.	.	.	.	.	.	Enhancer	.
18	77860613	Sniffles2.INS.389DM11	N	<INS:75>	INS	INS	75	101.833	436.957	888	864	24	0.027	novel	0.00225	0.00225	rare	0.00415	0	0	0.0061	0	0.00231	0.00427	0	0	0.00629	0	1	1	1	1	1	1	1	1	1	1	0.00169	0.997	0.5	0.5	0.396	0.00312	0.00513	0.477	confident	GRCh38_notinalldifficultregions	RNA5SP461;ENSG00000286727-RNA5SP461	ENSG00000252260;ENSG00000286727-ENSG00000252260	transcript;intergenic_region	ENST00000516451.1;ENSG00000286727-ENSG00000252260	pseudogene;.	MODIFIER;MODIFIER	downstream_gene_variant;intergenic_region	.	.	.	.	.	.	.	.	.	.	.	.	.	.	.
18	77905217	Sniffles2.INS.38ABM11	N	<INS:3202>	INS	INS	3202	16.49	1.89	888	864	24	0.027	novel	0.00619	0.00619	low_frequency	0.0166	0.0104	0	0	0	0.00637	0.0172	0.0105	0	0	0	3.82e-06	0.0104	1	1	1	4.28e-06	0.0105	1	1	1	0.00507	0.993	0.429	0.429	0.752	0.000357	0.000482	0.625	difficult	GRCh38_gclt25orgt65_slop50;GRCh38_alldifficultregions	RNA5SP461-LINC01029	ENSG00000252260-ENSG00000265843	intergenic_region	ENSG00000252260-ENSG00000265843	.	MODIFIER	intergenic_region	.	.	.	.	.	.	.	.	.	.	.	.	.	.	.
18	77926773	Sniffles2.DEL.38BAM11	N	<DEL:-99>	DEL	DEL	-99	45.512	166.077	888	886	2	0.00225	novel	0.796	0.204	common	0.784	0.826	0.83	0.817	0.731	0.796	0.786	0.826	0.829	0.817	0.732	0.0212	0.379	0.0504	0.603	0.244	0.0217	0.379	0.0505	0.603	0.247	0.818	0.822	0.819	0.675	0.762	0.859	0.84	0.808	difficult	GRCh38_gclt25orgt65_slop50;GRCh38_AllTandemRepeatsandHomopolymers_slop5;GRCh38_SimpleRepeat_diTR_11to50_slop5;GRCh38_AllTandemRepeats_gt100bp_slop5;GRCh38_allTandemRepeats;GRCh38_AllTandemRepeats_201to10000bp_slop5;GRCh38_alldifficultregions	RNA5SP461-LINC01029	ENSG00000252260-ENSG00000265843	intergenic_region	ENSG00000252260-ENSG00000265843	.	MODIFIER	intergenic_region	.	.	.	.	.	.	.	.	.	.	.	.	.	.	.
18	77957634	Sniffles2.INS.38B1M11	N	<INS:130>	INS	INS	130	116.385	233.315	888	887	1	0.00113	novel	0.897	0.103	common	0.815	0.92	0.955	0.93	0.904	0.897	0.815	0.92	0.955	0.929	0.904	6.17e-05	0.601	1	1	0.371	6.17e-05	0.601	1	1	0.371	0.932	0.776	0.776	0.262	0.476	0.939	0.911	0.541	difficult	GRCh38_AllTandemRepeatsandHomopolymers_slop5;GRCh38_AllTandemRepeats_gt100bp_slop5;GRCh38_allTandemRepeats;GRCh38_AllTandemRepeats_201to10000bp_slop5;GRCh38_allOtherDifficultregions;GRCh38_gnomAD_InbreedingCoeff_slop1bp_merge1000bp;GRCh38_alldifficultregions	RNA5SP461-LINC01029	ENSG00000252260-ENSG00000265843	intergenic_region	ENSG00000252260-ENSG00000265843	.	MODIFIER	intergenic_region	.	.	.	.	.	.	.	.	.	.	.	.	.	.	.
18	77957784	Sniffles2.DEL.38BBM11	N	<DEL:-56>	DEL	DEL	-56	68.663	201.41	888	866	22	0.0248	novel	0.0236	0.0236	low_frequency	0.0187	0.0243	0.0119	0.0427	0.0234	0.0242	0.0191	0.0252	0.0121	0.0438	0.0241	1	1	1	0.251	1	1	1	1	0.257	1	0.0158	0.954	0.341	0.341	0.498	0.0232	0.0321	0.539	difficult	GRCh38_AllTandemRepeatsandHomopolymers_slop5;GRCh38_AllTandemRepeats_gt100bp_slop5;GRCh38_allTandemRepeats;GRCh38_SimpleRepeat_homopolymer_4to6_slop5;GRCh38_AllTandemRepeats_201to10000bp_slop5;GRCh38_allOtherDifficultregions;GRCh38_gnomAD_InbreedingCoeff_slop1bp_merge1000bp;GRCh38_alldifficultregions	RNA5SP461-LINC01029	ENSG00000252260-ENSG00000265843	intergenic_region	ENSG00000252260-ENSG00000265843	.	MODIFIER	intergenic_region	.	.	.	.	.	.	.	.	.	.	.	.	.	.	.
18	77958151	Sniffles2.INS.38B3M11	N	<INS:102>	INS	INS	102	148.355	117.794	888	880	8	0.00901	novel	0.12	0.12	common	0.127	0.125	0.104	0.104	0.137	0.121	0.128	0.126	0.104	0.106	0.138	3.82e-05	1.78e-05	3.76e-09	2.57e-05	1.55e-05	4.37e-05	1.89e-05	3.76e-09	2.96e-05	1.65e-05	0.0687	0.725	0.0802	0.0802	0.401	0.0676	0.118	0.457	difficult	GRCh38_AllTandemRepeatsandHomopolymers_slop5;GRCh38_AllTandemRepeats_gt100bp_slop5;GRCh38_allTandemRepeats;GRCh38_SimpleRepeat_homopolymer_4to6_slop5;GRCh38_AllTandemRepeats_201to10000bp_slop5;GRCh38_allOtherDifficultregions;GRCh38_gnomAD_InbreedingCoeff_slop1bp_merge1000bp;GRCh38_alldifficultregions	RNA5SP461-LINC01029	ENSG00000252260-ENSG00000265843	intergenic_region	ENSG00000252260-ENSG00000265843	.	MODIFIER	intergenic_region	.	.	.	.	.	.	.	.	.	.	.	.	.	.	.
18	77965262	Sniffles2.DEL.38BCM11	N	<DEL:-52>	DEL	DEL	-52	95.629	321.744	888	862	26	0.0293	novel	0.00394	0.00394	rare	0.00208	0.0104	0.00298	0.00305	0.00292	0.00406	0.00211	0.011	0.00305	0.00314	0.00303	1	1	1	1	1	1	1	1	1	1	0.00282	0.986	0	0	0.51	0.00025	0.000902	0.301	confident	GRCh38_notinalldifficultregions	RNA5SP461-LINC01029	ENSG00000252260-ENSG00000265843	intergenic_region	ENSG00000252260-ENSG00000265843	.	MODIFIER	intergenic_region	.	.	.	.	.	.	.	.	.	.	.	.	.	.	.
18	77969529	Sniffles2.DEL.38BDM11	N	<DEL:-62>	DEL	DEL	-62	66.707	177.788	888	884	4	0.00451	novel	0.522	0.478	common	0.386	0.628	0.452	0.585	0.632	0.523	0.387	0.629	0.452	0.589	0.632	0.0771	0.212	0.756	0.055	0.102	0.0768	0.215	0.756	0.0515	0.102	0.542	0.508	0.519	0.497	0.493	0.591	0.576	0.539	difficult	GRCh38_gclt25orgt65_slop50;GRCh38_AllTandemRepeatsandHomopolymers_slop5;GRCh38_AllTandemRepeats_gt100bp_slop5;GRCh38_allTandemRepeats;GRCh38_SimpleRepeat_homopolymer_4to6_slop5;GRCh38_AllTandemRepeats_201to10000bp_slop5;GRCh38_lowmappabilityall;GRCh38_nonunique_l100_m2_e1;GRCh38_alllowmapandsegdupregions;GRCh38_alldifficultregions	LINC01029;RNA5SP461-LINC01029	ENSG00000265843;ENSG00000252260-ENSG00000265843	transcript;intergenic_region	ENST00000657337.1;ENSG00000252260-ENSG00000265843	pseudogene;.	MODIFIER;MODIFIER	downstream_gene_variant;intergenic_region	.	.	.	.	.	.	.	.	.	.	.	.	TF binding	.	.
18	77969677	Sniffles2.INS.38B6M11	N	<INS:90>	INS	INS	90	135.636	125.555	888	871	17	0.0191	novel	0.184	0.184	common	0.328	0.139	0.143	0.107	0.132	0.185	0.329	0.145	0.143	0.103	0.133	0.00198	0.31	0.0273	0.698	0.315	0.0013	0.306	0.0273	1	0.315	0.127	0.678	0.344	0.344	0.52	0.101	0.138	0.534	difficult	GRCh38_gclt25orgt65_slop50;GRCh38_AllTandemRepeatsandHomopolymers_slop5;GRCh38_AllTandemRepeats_gt100bp_slop5;GRCh38_allTandemRepeats;GRCh38_SimpleRepeat_homopolymer_4to6_slop5;GRCh38_AllTandemRepeats_201to10000bp_slop5;GRCh38_lowmappabilityall;GRCh38_nonunique_l100_m2_e1;GRCh38_alllowmapandsegdupregions;GRCh38_alldifficultregions	LINC01029;RNA5SP461-LINC01029	ENSG00000265843;ENSG00000252260-ENSG00000265843	transcript;intergenic_region	ENST00000657337.1;ENSG00000252260-ENSG00000265843	pseudogene;.	MODIFIER;MODIFIER	downstream_gene_variant;intergenic_region	.	.	.	.	.	.	.	.	.	.	.	.	TF binding	.	.
18	77978675	Sniffles2.DEL.38BFM11	N	<DEL:-76>	DEL	DEL	-76	79.271	211.876	888	869	19	0.0214	novel	0.0918	0.0918	common	0.116	0.0833	0.11	0.0305	0.105	0.0938	0.118	0.0851	0.114	0.0311	0.108	0.217	0.247	1	0.132	1	0.216	0.255	1	0.134	1	0.085	0.949	0.794	0.794	0.862	0.027	0.0287	0.913	difficult	GRCh38_AllTandemRepeatsandHomopolymers_slop5;GRCh38_AllTandemRepeats_gt100bp_slop5;GRCh38_allTandemRepeats;GRCh38_SimpleRepeat_homopolymer_4to6_slop5;GRCh38_AllTandemRepeats_201to10000bp_slop5;GRCh38_lowmappabilityall;GRCh38_nonunique_l100_m2_e1;GRCh38_alllowmapandsegdupregions;GRCh38_alldifficultregions	ENSG00000264334;LINC01029	ENSG00000264334;ENSG00000265843	transcript;transcript	ENST00000579480.1;ENST00000657337.1	pseudogene;pseudogene	MODIFIER;MODIFIER	downstream_gene_variant;intron_variant	.	.	.	.	.	.	.	.	.	.	.	.	.	.	.
18	78010187	Sniffles2.INS.38CBM11	N	<INS:828>	INS	INS	828	182.298	68.126	888	886	2	0.00225	novel	0.876	0.124	common	0.848	0.889	0.89	0.902	0.866	0.876	0.848	0.889	0.89	0.902	0.866	0.00215	0.218	0.226	0.368	0.0465	0.00212	0.218	0.226	0.368	0.0465	0.929	0.709	0.709	0.173	0.418	0.953	0.911	0.423	difficult	GRCh38_AllTandemRepeatsandHomopolymers_slop5;GRCh38_AllTandemRepeats_gt100bp_slop5;GRCh38_allTandemRepeats;GRCh38_AllTandemRepeats_201to10000bp_slop5;GRCh38_allOtherDifficultregions;GRCh38_gnomAD_InbreedingCoeff_slop1bp_merge1000bp;GRCh38_alldifficultregions	LINC01029-RNU6-655P	ENSG00000265843-ENSG00000199728	intergenic_region	ENSG00000265843-ENSG00000199728	.	MODIFIER	intergenic_region	.	.	.	.	.	.	.	.	.	.	.	.	.	.	.
18	78010339	Sniffles2.INS.38CCM11	N	<INS:173>	INS	INS	173	147.149	163.815	888	873	15	0.0169	novel	0.0158	0.0158	low_frequency	0.0187	0.00694	0.00595	0.00915	0.0351	0.016	0.0191	0.00714	0.00599	0.00932	0.0355	1	1	1	0.00917	1	1	1	1	0.00935	1	0.00225	0.967	0.037	0.037	0.307	0.00287	0.00847	0.27	difficult	GRCh38_AllTandemRepeatsandHomopolymers_slop5;GRCh38_SimpleRepeat_triTR_15to50_slop5;GRCh38_AllTandemRepeats_gt100bp_slop5;GRCh38_allTandemRepeats;GRCh38_AllTandemRepeats_201to10000bp_slop5;GRCh38_allOtherDifficultregions;GRCh38_gnomAD_InbreedingCoeff_slop1bp_merge1000bp;GRCh38_alldifficultregions	LINC01029-RNU6-655P	ENSG00000265843-ENSG00000199728	intergenic_region	ENSG00000265843-ENSG00000199728	.	MODIFIER	intergenic_region	.	.	.	.	.	.	.	.	.	.	.	.	.	.	.
18	78010351	Sniffles2.DEL.38D6M11	N	<DEL:-51>	DEL	DEL	-51	22.813	230.135	888	871	17	0.0191	novel	0.0304	0.0304	low_frequency	0.0705	0.0208	0.0149	0.0122	0.0146	0.031	0.0714	0.0214	0.0149	0.0124	0.0152	1	1	1	1	1	1	1	1	1	1	0.013	0.921	0.0377	0.0377	0.401	0.00403	0.0116	0.34	difficult	GRCh38_AllTandemRepeatsandHomopolymers_slop5;GRCh38_SimpleRepeat_triTR_15to50_slop5;GRCh38_AllTandemRepeats_gt100bp_slop5;GRCh38_allTandemRepeats;GRCh38_AllTandemRepeats_201to10000bp_slop5;GRCh38_allOtherDifficultregions;GRCh38_gnomAD_InbreedingCoeff_slop1bp_merge1000bp;GRCh38_alldifficultregions	LINC01029-RNU6-655P	ENSG00000265843-ENSG00000199728	intergenic_region	ENSG00000265843-ENSG00000199728	.	MODIFIER	intergenic_region	.	.	.	.	.	.	.	.	.	.	.	.	.	.	.
18	78035934	Sniffles2.INS.38CEM11	N	<INS:78>	INS	INS	78	93.236	180.227	888	873	15	0.0169	novel	0.00732	0.00732	low_frequency	0.0249	0.00347	0	0	0	0.00745	0.0251	0.00355	0	0	0	1	1	1	1	1	1	1	1	1	1	0.000563	0.986	0.0769	0.0769	0.183	0.000223	0.000595	0.374	difficult	GRCh38_gclt25orgt65_slop50;GRCh38_AllTandemRepeatsandHomopolymers_slop5;GRCh38_AllTandemRepeats_gt100bp_slop5;GRCh38_allTandemRepeats;GRCh38_AllTandemRepeats_201to10000bp_slop5;GRCh38_lowmappabilityall;GRCh38_nonunique_l100_m2_e1;GRCh38_alllowmapandsegdupregions;GRCh38_alldifficultregions	RNU6-655P;LINC01029-RNU6-655P	ENSG00000199728;ENSG00000265843-ENSG00000199728	transcript;intergenic_region	ENST00000362858.1;ENSG00000265843-ENSG00000199728	snRNA;.	MODIFIER;MODIFIER	upstream_gene_variant;intergenic_region	.	.	.	.	.	.	.	.	.	.	.	.	.	.	.
18	78044555	Sniffles2.INS.38CFM11	N	<INS:106>	INS	INS	106	144.911	446.086	888	865	23	0.0259	novel	0.00113	0.00113	rare	0	0	0	0.00305	0.00292	0.00116	0	0	0	0.00309	0.00298	1	1	1	1	1	1	1	1	1	1	0.00113	0.998	0.5	0.5	0.539	0.000734	0.00196	0.418	confident	GRCh38_notinalldifficultregions	RNU6-655P-ENSG00000266213	ENSG00000199728-ENSG00000266213	intergenic_region	ENSG00000199728-ENSG00000266213	.	MODIFIER	intergenic_region	.	.	.	.	.	.	.	.	.	.	.	.	.	.	.
18	78049277	Sniffles2.DEL.38DCM11	N	<DEL:-53>	DEL	DEL	-53	79.709	286.031	888	857	31	0.0349	novel	0.018	0.018	low_frequency	0.0353	0	0.00298	0.00915	0.0322	0.0187	0.037	0	0.00309	0.00938	0.0331	0.253	1	1	1	1	0.264	1	1	1	1	0.0118	0.972	0.419	0.419	0.566	0.00199	0.00533	0.358	difficult	GRCh38_AllTandemRepeatsandHomopolymers_slop5;GRCh38_AllTandemRepeats_gt100bp_slop5;GRCh38_allTandemRepeats;GRCh38_AllTandemRepeats_201to10000bp_slop5;GRCh38_alldifficultregions	RNU6-655P-ENSG00000266213	ENSG00000199728-ENSG00000266213	intergenic_region	ENSG00000199728-ENSG00000266213	.	MODIFIER	intergenic_region	.	.	.	.	.	.	.	.	.	.	.	.	.	.	.
18	78073017	Sniffles2.DEL.38DEM11	N	<DEL:-1342>	DEL	DEL	-1342	0	0	888	862	26	0.0293	known	0.00113	0.00113	rare	0.00415	0	0	0	0	0.00116	0.00426	0	0	0	0	1	1	1	1	1	1	1	1	1	1	0.00113	1	1	1	0.61	0.000113	0.000207	0.527	confident	GRCh38_AllHomopolymers_gt6bp_imperfectgt10bp_slop5;GRCh38_AllTandemRepeatsandHomopolymers_slop5;GRCh38_SimpleRepeat_homopolymer_7to11_slop5;GRCh38_SimpleRepeat_homopolymer_4to6_slop5;GRCh38_alldifficultregions;GRCh38_notinalldifficultregions	RNU6-655P-ENSG00000266213	ENSG00000199728-ENSG00000266213	intergenic_region	ENSG00000199728-ENSG00000266213	.	MODIFIER	intergenic_region	.	.	.	.	.	.	.	.	.	.	.	.	Enhancer	.	.
18	78086476	Sniffles2.INS.38D3M11	N	<INS:323>	INS	INS	323	82.059	68.655	888	872	16	0.018	known	0.16	0.16	common	0.193	0.264	0	0.25	0.0994	0.163	0.194	0.27	0	0.253	0.101	0.0397	0.394	1	0.531	0.0138	0.0598	0.52	1	0.533	0.0148	0.157	0.959	0.905	0.905	0.929	0.218	0.219	0.948	confident	GRCh38_SimpleRepeat_homopolymer_4to6_slop5;GRCh38_notinalldifficultregions	RNU6-655P-ENSG00000266213	ENSG00000199728-ENSG00000266213	intergenic_region	ENSG00000199728-ENSG00000266213	.	MODIFIER	intergenic_region	.	.	.	.	.	.	.	.	.	.	.	.	.	.	.
18	78123642	Sniffles2.INS.38E8M11	N	<INS:96>	INS	INS	96	38.927	69.696	888	881	7	0.00788	novel	0.557	0.443	common	0.49	0.667	0.461	0.634	0.579	0.56	0.492	0.671	0.461	0.638	0.586	0.302	0.456	0.534	0.314	0.0842	0.366	0.571	0.534	0.397	0.114	0.568	0.724	0.758	0.702	0.715	0.623	0.615	0.751	difficult	GRCh38_gclt25orgt65_slop50;GRCh38_SimpleRepeat_homopolymer_4to6_slop5;GRCh38_alldifficultregions	RNU6-655P-ENSG00000266213	ENSG00000199728-ENSG00000266213	intergenic_region	ENSG00000199728-ENSG00000266213	.	MODIFIER	intergenic_region	.	.	.	.	.	.	.	.	.	.	.	.	.	.	.
18	78130995	Sniffles2.INS.38EAM11	N	<INS:79>	INS	INS	79	22.354	125.04	888	876	12	0.0135	novel	0.205	0.205	common	0.149	0.274	0.235	0.235	0.167	0.207	0.15	0.275	0.238	0.235	0.17	7.97e-05	0.208	1	0.388	0.0254	6.93e-05	0.204	1	0.388	0.0277	0.202	0.95	0.915	0.915	0.939	0.263	0.265	0.974	difficult	GRCh38_AllTandemRepeatsandHomopolymers_slop5;GRCh38_AllTandemRepeats_gt100bp_slop5;GRCh38_allTandemRepeats;GRCh38_AllTandemRepeats_201to10000bp_slop5;GRCh38_alldifficultregions	RNU6-655P-ENSG00000266213	ENSG00000199728-ENSG00000266213	intergenic_region	ENSG00000199728-ENSG00000266213	.	MODIFIER	intergenic_region	.	.	.	.	.	.	.	.	.	.	.	.	.	.	.
18	78141351	Sniffles2.INS.38ECM11	N	<INS:187>	INS	INS	187	155.576	509.717	888	867	21	0.0236	novel	0.00113	0.00113	rare	0	0.00347	0	0.00305	0	0.00115	0	0.00355	0	0.00311	0	1	1	1	1	1	1	1	1	1	1	0.00113	0.995	0	0	0.822	0.000508	0.00161	0.277	confident	GRCh38_notinalldifficultregions	ENSG00000266213;ENSG00000266213-ENSG00000265644	ENSG00000266213;ENSG00000266213-ENSG00000265644	transcript;intergenic_region	ENST00000577382.1;ENSG00000266213-ENSG00000265644	pseudogene;.	MODIFIER;MODIFIER	downstream_gene_variant;intergenic_region	.	.	.	.	.	.	.	.	.	.	.	.	.	.	.
18	78159156	Sniffles2.INS.38EEM11	N	<INS:170>	INS	INS	170	131.708	78.101	888	872	16	0.018	novel	0.353	0.353	common	0.523	0.302	0.259	0.302	0.298	0.357	0.521	0.307	0.262	0.308	0.303	0.0281	0.843	0.426	0.712	0.47	0.0275	0.696	0.424	0.853	0.58	0.363	0.843	0.781	0.781	0.832	0.307	0.305	0.875	difficult	GRCh38_AllTandemRepeats_51to200bp_slop5;GRCh38_AllTandemRepeatsandHomopolymers_slop5;GRCh38_AllTandemRepeats_gt100bp_slop5;GRCh38_allTandemRepeats;GRCh38_SimpleRepeat_homopolymer_4to6_slop5;GRCh38_alldifficultregions	ENSG00000266213-ENSG00000265644	ENSG00000266213-ENSG00000265644	intergenic_region	ENSG00000266213-ENSG00000265644	.	MODIFIER	intergenic_region	.	.	.	.	.	.	.	.	.	.	.	.	.	.	.
18	78160360	Sniffles2.INS.38EFM11	N	<INS:704>	INS	INS	704	178.76	81.088	888	867	21	0.0236	novel	0.167	0.167	common	0.274	0.177	0.0684	0.174	0.0965	0.168	0.272	0.177	0.0693	0.179	0.0976	1	0.0793	1	0.275	0.371	1	0.0442	1	0.287	0.368	0.164	0.901	0.768	0.768	0.859	0.18	0.176	0.904	difficult	GRCh38_gclt25orgt65_slop50;GRCh38_AllHomopolymers_gt6bp_imperfectgt10bp_slop5;GRCh38_AllTandemRepeatsandHomopolymers_slop5;GRCh38_SimpleRepeat_homopolymer_gt11_slop5;GRCh38_SimpleRepeat_imperfecthomopolgt10_slop5;GRCh38_alldifficultregions	ENSG00000266213-ENSG00000265644	ENSG00000266213-ENSG00000265644	intergenic_region	ENSG00000266213-ENSG00000265644	.	MODIFIER	intergenic_region	.	.	.	.	.	.	.	.	.	.	.	.	.	.	.
18	78229637	Sniffles2.DEL.3911M11	N	<DEL:-52>	DEL	DEL	-52	65.678	198.767	888	857	31	0.0349	novel	0.0253	0.0253	low_frequency	0.027	0.0208	0.0119	0.0213	0.0439	0.0262	0.0281	0.0213	0.0123	0.0216	0.0469	1	0.0517	1	1	0.274	1	0.0528	1	1	0.291	0.00845	0.941	0.0698	0.0698	0.343	0.0153	0.0264	0.517	difficult	GRCh38_AllTandemRepeatsandHomopolymers_slop5;GRCh38_AllTandemRepeats_gt100bp_slop5;GRCh38_allTandemRepeats;GRCh38_AllTandemRepeats_201to10000bp_slop5;GRCh38_alldifficultregions	ENSG00000266213-ENSG00000265644	ENSG00000266213-ENSG00000265644	intergenic_region	ENSG00000266213-ENSG00000265644	.	MODIFIER	intergenic_region	.	.	.	.	.	.	.	.	.	.	.	.	.	.	.
18	78237284	Sniffles2.DEL.3914M11	N	<DEL:-332>	DEL	DEL	-332	117.065	135.045	888	879	9	0.0101	known	0.61	0.39	common	0.4	0.677	0.598	0.787	0.69	0.614	0.408	0.677	0.599	0.787	0.692	0.179	0.256	0.204	0.104	0.0495	0.224	0.256	0.198	0.104	0.0311	0.607	0.925	0.931	0.896	0.923	0.768	0.766	0.96	confident	GRCh38_gclt25orgt65_slop50;GRCh38_AllHomopolymers_gt6bp_imperfectgt10bp_slop5;GRCh38_AllTandemRepeatsandHomopolymers_slop5;GRCh38_SimpleRepeat_homopolymer_gt11_slop5;GRCh38_SimpleRepeat_homopolymer_gt20_slop5;GRCh38_SimpleRepeat_homopolymer_7to11_slop5;GRCh38_SimpleRepeat_homopolymer_4to6_slop5;GRCh38_SimpleRepeat_imperfecthomopolgt20_slop5;GRCh38_SimpleRepeat_imperfecthomopolgt10_slop5;GRCh38_lowmappabilityall;GRCh38_nonunique_l100_m2_e1;GRCh38_alllowmapandsegdupregions;GRCh38_alldifficultregions;GRCh38_notinalldifficultregions	ENSG00000266213-ENSG00000265644	ENSG00000266213-ENSG00000265644	intergenic_region	ENSG00000266213-ENSG00000265644	.	MODIFIER	intergenic_region	.	.	.	.	.	.	.	.	.	.	.	.	CTCF Binding Site	.	.
18	78238487	Sniffles2.INS.3906M11	N	<INS:1110>	INS	INS	1110	163.641	66.34	888	868	20	0.0225	novel	0.348	0.348	common	0.502	0.299	0.369	0.204	0.292	0.351	0.496	0.301	0.374	0.213	0.293	0.0146	0.691	0.741	1	0.361	0.00933	0.692	0.868	1	0.261	0.352	0.81	0.727	0.727	0.834	0.228	0.228	0.92	difficult	GRCh38_AllTandemRepeatsandHomopolymers_slop5;GRCh38_AllTandemRepeats_gt100bp_slop5;GRCh38_allTandemRepeats;GRCh38_AllTandemRepeats_201to10000bp_slop5;GRCh38_alldifficultregions	ENSG00000266213-ENSG00000265644	ENSG00000266213-ENSG00000265644	intergenic_region	ENSG00000266213-ENSG00000265644	.	MODIFIER	intergenic_region	.	.	.	.	.	.	.	.	.	.	.	.	Open chromatin;CTCF Binding Site	.	.
18	78238487	Sniffles2.INS.3907M11	N	<INS:5515>	INS	INS	5515	336.944	1.949	888	853	35	0.0394	novel	0.00394	0.00394	rare	0.00415	0.00694	0	0.00305	0.00585	0.00352	0.00217	0.00704	0	0.0032	0.00621	1	0.00348	1	1	0.00293	1	0.00353	1	1	0.00312	0.00113	0.992	0	0	0.343	0.000272	0.00156	0.213	difficult	GRCh38_AllTandemRepeatsandHomopolymers_slop5;GRCh38_AllTandemRepeats_gt100bp_slop5;GRCh38_allTandemRepeats;GRCh38_AllTandemRepeats_201to10000bp_slop5;GRCh38_alldifficultregions	ENSG00000266213-ENSG00000265644	ENSG00000266213-ENSG00000265644	intergenic_region	ENSG00000266213-ENSG00000265644	.	MODIFIER	intergenic_region	.	.	.	.	.	.	.	.	.	.	.	.	Open chromatin;CTCF Binding Site	.	.
18	78238487	Sniffles2.INS.3909M11	N	<INS:7000>	INS	INS	7000	177.899	7.19	888	845	43	0.0484	novel	0.00225	0.00225	rare	0.00208	0.00347	0	0	0.00585	0.00237	0.00217	0.0036	0	0	0.00633	1	1	1	1	1	1	1	1	1	1	0	0.995	0	0	0.141	0.000506	0.00145	0.296	difficult	GRCh38_AllTandemRepeatsandHomopolymers_slop5;GRCh38_AllTandemRepeats_gt100bp_slop5;GRCh38_allTandemRepeats;GRCh38_AllTandemRepeats_201to10000bp_slop5;GRCh38_alldifficultregions	ENSG00000266213-ENSG00000265644	ENSG00000266213-ENSG00000265644	intergenic_region	ENSG00000266213-ENSG00000265644	.	MODIFIER	intergenic_region	.	.	.	.	.	.	.	.	.	.	.	.	Open chromatin;CTCF Binding Site	.	.
18	78238499	Sniffles2.INS.3908M11	N	<INS:205>	INS	INS	205	196.909	158.263	888	862	26	0.0293	novel	0.0101	0.0101	low_frequency	0.0124	0.0104	0.00595	0.00915	0.0117	0.0104	0.0129	0.0105	0.0061	0.00949	0.0121	1	1	1	1	1	1	1	1	1	1	0.00507	0.971	0	0	0.383	0.00399	0.00831	0.426	difficult	GRCh38_AllTandemRepeatsandHomopolymers_slop5;GRCh38_AllTandemRepeats_gt100bp_slop5;GRCh38_allTandemRepeats;GRCh38_AllTandemRepeats_201to10000bp_slop5;GRCh38_alldifficultregions	ENSG00000266213-ENSG00000265644	ENSG00000266213-ENSG00000265644	intergenic_region	ENSG00000266213-ENSG00000265644	.	MODIFIER	intergenic_region	.	.	.	.	.	.	.	.	.	.	.	.	Open chromatin;CTCF Binding Site	.	.
18	78238665	Sniffles2.BND.391FM11	N	<BND:391FM11>	BND	OTHER	.	0	82.796	888	848	40	0.045	not_compared	0.00282	0.00282	rare	0.00415	0	0	0.0061	0.00292	0.00295	0.00435	0	0	0.00641	0.00312	1	1	1	1	1	1	1	1	1	1	0.00113	0.993	0	0	0.439	0.00569	0.00957	0.527	difficult	GRCh38_gclt25orgt65_slop50;GRCh38_AllTandemRepeatsandHomopolymers_slop5;GRCh38_AllTandemRepeats_gt100bp_slop5;GRCh38_allTandemRepeats;GRCh38_AllTandemRepeats_201to10000bp_slop5;GRCh38_alldifficultregions	.	.	intergenic_region	ENSG00000266213-ENSG00000265644	.	LOW	feature_fusion	.	.	.	.	.	.	.	.	.	.	.	.	Open chromatin;CTCF Binding Site	.	.
18	78262308	Sniffles2.DEL.3916M11	N	<DEL:-52>	DEL	DEL	-52	35.056	377.931	888	880	8	0.00901	novel	0.331	0.331	common	0.394	0.333	0.408	0.177	0.313	0.334	0.399	0.333	0.408	0.181	0.315	0.346	0.00901	1	1	0.86	0.418	0.00901	1	1	0.86	0.332	0.938	0.928	0.928	0.941	0.171	0.171	0.947	difficult	GRCh38_AllTandemRepeatsandHomopolymers_slop5;GRCh38_AllTandemRepeats_gt100bp_slop5;GRCh38_allTandemRepeats;GRCh38_SimpleRepeat_homopolymer_4to6_slop5;GRCh38_AllTandemRepeats_201to10000bp_slop5;GRCh38_alldifficultregions	ENSG00000266213-ENSG00000265644	ENSG00000266213-ENSG00000265644	intergenic_region	ENSG00000266213-ENSG00000265644	.	MODIFIER	intergenic_region	.	.	.	.	.	.	.	.	.	.	.	.	.	.	.
18	78275974	Sniffles2.DEL.3917M11	N	<DEL:-87>	DEL	DEL	-87	111.479	265.539	888	878	10	0.0113	novel	0.266	0.266	common	0.274	0.34	0.179	0.357	0.19	0.268	0.278	0.34	0.18	0.358	0.192	0.00337	0.136	0.112	0.611	0.803	0.00321	0.136	0.112	0.611	0.804	0.265	0.759	0.651	0.651	0.725	0.432	0.39	0.767	difficult	GRCh38_gclt25orgt65_slop50;GRCh38_AllTandemRepeatsandHomopolymers_slop5;GRCh38_SimpleRepeat_diTR_11to50_slop5;GRCh38_AllTandemRepeats_gt100bp_slop5;GRCh38_allTandemRepeats;GRCh38_AllTandemRepeats_201to10000bp_slop5;GRCh38_lowmappabilityall;GRCh38_nonunique_l100_m2_e1;GRCh38_alllowmapandsegdupregions;GRCh38_alldifficultregions	ENSG00000266213-ENSG00000265644	ENSG00000266213-ENSG00000265644	intergenic_region	ENSG00000266213-ENSG00000265644	.	MODIFIER	intergenic_region	.	.	.	.	.	.	.	.	.	.	.	.	.	.	.
18	78283055	Sniffles2.DEL.3918M11	N	<DEL:-5202>	DEL	DEL	-5202	0.707	1.414	888	863	25	0.0282	known	0.00113	0.00113	rare	0	0	0.00595	0	0	0.00116	0	0	0.0061	0	0	1	1	1	1	1	1	1	1	1	1	0	0.998	0	0	0.212	1.43e-05	9.08e-05	0.146	confident	GRCh38_gclt25orgt65_slop50;GRCh38_AllHomopolymers_gt6bp_imperfectgt10bp_slop5;GRCh38_AllTandemRepeats_51to200bp_slop5;GRCh38_AllTandemRepeatsandHomopolymers_slop5;GRCh38_allTandemRepeats;GRCh38_SimpleRepeat_homopolymer_7to11_slop5;GRCh38_SimpleRepeat_homopolymer_4to6_slop5;GRCh38_SimpleRepeat_imperfecthomopolgt10_slop5;GRCh38_alldifficultregions;GRCh38_notinalldifficultregions	ENSG00000266213-ENSG00000265644	ENSG00000266213-ENSG00000265644	intergenic_region	ENSG00000266213-ENSG00000265644	.	MODIFIER	intergenic_region	.	.	.	.	.	.	.	.	.	.	.	.	.	.	.
18	78296214	Sniffles2.INS.390FM11	N	<INS:68>	INS	INS	68	90.806	572.317	888	865	23	0.0259	novel	0.00282	0.00282	rare	0	0	0.0149	0	0	0.00289	0	0	0.0153	0	0	1	1	1	1	1	1	1	1	1	1	0.00113	0.997	0.4	0.4	0.353	0.000228	0.0006	0.326	confident	GRCh38_notinalldifficultregions	ENSG00000266213-ENSG00000265644	ENSG00000266213-ENSG00000265644	intergenic_region	ENSG00000266213-ENSG00000265644	.	MODIFIER	intergenic_region	.	.	.	.	.	.	.	.	.	.	.	.	.	.	.
18	78370110	Sniffles2.DEL.3933M11	N	<DEL:-1268>	DEL	DEL	-1268	323.401	217.917	888	876	12	0.0135	novel	0.122	0.122	common	0.106	0.16	0.0923	0.146	0.117	0.123	0.107	0.161	0.0934	0.147	0.12	1	1	1	1	1	1	1	1	1	1	0.0681	0.738	0.19	0.19	0.409	0.105	0.144	0.5	difficult	GRCh38_AllTandemRepeatsandHomopolymers_slop5;GRCh38_AllTandemRepeats_gt100bp_slop5;GRCh38_allTandemRepeats;GRCh38_SimpleRepeat_homopolymer_4to6_slop5;GRCh38_AllTandemRepeats_201to10000bp_slop5;GRCh38_lowmappabilityall;GRCh38_nonunique_l100_m2_e1;GRCh38_segdups;GRCh38_alllowmapandsegdupregions;GRCh38_alldifficultregions	ENSG00000266213-ENSG00000265644	ENSG00000266213-ENSG00000265644	intergenic_region	ENSG00000266213-ENSG00000265644	.	MODIFIER	intergenic_region	.	.	.	.	.	.	.	.	.	.	.	.	.	.	.
18	78370165	Sniffles2.DEL.3932M11	N	<DEL:-190>	DEL	DEL	-190	199.185	225.201	888	885	3	0.00338	novel	0.391	0.391	common	0.359	0.431	0.378	0.384	0.421	0.39	0.358	0.43	0.378	0.383	0.421	0.123	0.238	1	0.326	3.92e-05	0.123	0.306	1	0.408	3.92e-05	0.316	0.435	0.382	0.382	0.378	0.346	0.381	0.466	difficult	GRCh38_AllTandemRepeatsandHomopolymers_slop5;GRCh38_AllTandemRepeats_gt100bp_slop5;GRCh38_allTandemRepeats;GRCh38_SimpleRepeat_homopolymer_4to6_slop5;GRCh38_AllTandemRepeats_201to10000bp_slop5;GRCh38_lowmappabilityall;GRCh38_nonunique_l100_m2_e1;GRCh38_segdups;GRCh38_alllowmapandsegdupregions;GRCh38_alldifficultregions	ENSG00000266213-ENSG00000265644	ENSG00000266213-ENSG00000265644	intergenic_region	ENSG00000266213-ENSG00000265644	.	MODIFIER	intergenic_region	.	.	.	.	.	.	.	.	.	.	.	.	.	.	.
18	78370503	Sniffles2.DEL.3934M11	N	<DEL:-2538>	DEL	DEL	-2538	274.466	219.082	888	869	19	0.0214	known	0.0495	0.0495	low_frequency	0.0124	0.0521	0.0595	0.0244	0.114	0.0506	0.0128	0.0532	0.0599	0.0248	0.118	1	0.319	0.102	1	0.46	1	0.325	0.103	1	0.473	0.0253	0.893	0.195	0.195	0.404	0.0173	0.0378	0.371	difficult	GRCh38_AllTandemRepeatsandHomopolymers_slop5;GRCh38_AllTandemRepeats_gt100bp_slop5;GRCh38_allTandemRepeats;GRCh38_SimpleRepeat_homopolymer_4to6_slop5;GRCh38_AllTandemRepeats_201to10000bp_slop5;GRCh38_lowmappabilityall;GRCh38_nonunique_l100_m2_e1;GRCh38_segdups;GRCh38_alllowmapandsegdupregions;GRCh38_alldifficultregions	ENSG00000266213-ENSG00000265644	ENSG00000266213-ENSG00000265644	intergenic_region	ENSG00000266213-ENSG00000265644	.	MODIFIER	intergenic_region	.	.	.	.	.	.	.	.	.	.	.	.	.	.	.
18	78371023	Sniffles2.DEL.3935M11	N	<DEL:-880>	DEL	DEL	-880	266.408	186.929	888	863	25	0.0282	novel	0.0574	0.0574	common	0.0539	0.0729	0.0536	0.0549	0.0556	0.0591	0.0556	0.0745	0.0542	0.0562	0.0586	0.14	0.544	1	0.389	0.0814	0.148	0.552	1	0.397	0.0897	0.0253	0.861	0.0938	0.0938	0.37	0.0256	0.0503	0.397	difficult	GRCh38_AllTandemRepeatsandHomopolymers_slop5;GRCh38_AllTandemRepeats_gt100bp_slop5;GRCh38_allTandemRepeats;GRCh38_SimpleRepeat_homopolymer_4to6_slop5;GRCh38_AllTandemRepeats_201to10000bp_slop5;GRCh38_lowmappabilityall;GRCh38_nonunique_l100_m2_e1;GRCh38_segdups;GRCh38_alllowmapandsegdupregions;GRCh38_alldifficultregions	ENSG00000266213-ENSG00000265644	ENSG00000266213-ENSG00000265644	intergenic_region	ENSG00000266213-ENSG00000265644	.	MODIFIER	intergenic_region	.	.	.	.	.	.	.	.	.	.	.	.	.	.	.
18	78371072	Sniffles2.DEL.3937M11	N	<DEL:-1837>	DEL	DEL	-1837	254.096	210.284	888	856	32	0.036	known	0.0107	0.0107	low_frequency	0.0208	0.00694	0.0119	0	0.00877	0.0111	0.0213	0.00719	0.0123	0	0.00932	1	1	1	1	1	1	1	1	1	1	0.0045	0.972	0.0526	0.0526	0.309	0.00271	0.00364	0.627	difficult	GRCh38_AllTandemRepeatsandHomopolymers_slop5;GRCh38_AllTandemRepeats_gt100bp_slop5;GRCh38_allTandemRepeats;GRCh38_SimpleRepeat_homopolymer_4to6_slop5;GRCh38_AllTandemRepeats_201to10000bp_slop5;GRCh38_lowmappabilityall;GRCh38_nonunique_l100_m2_e1;GRCh38_segdups;GRCh38_alllowmapandsegdupregions;GRCh38_alldifficultregions	ENSG00000266213-ENSG00000265644	ENSG00000266213-ENSG00000265644	intergenic_region	ENSG00000266213-ENSG00000265644	.	MODIFIER	intergenic_region	.	.	.	.	.	.	.	.	.	.	.	.	.	.	.
18	78371277	Sniffles2.DEL.3936M11	N	<DEL:-114>	DEL	DEL	-114	127.365	376.074	888	882	6	0.00676	novel	0.444	0.444	common	0.411	0.417	0.467	0.482	0.456	0.443	0.409	0.416	0.467	0.482	0.456	0.424	0.0881	4.75e-05	0.00182	0.0466	0.351	0.0587	2.44e-05	0.000979	0.0442	0.408	0.401	0.393	0.393	0.369	0.48	0.485	0.466	difficult	GRCh38_AllTandemRepeatsandHomopolymers_slop5;GRCh38_AllTandemRepeats_gt100bp_slop5;GRCh38_allTandemRepeats;GRCh38_SimpleRepeat_homopolymer_4to6_slop5;GRCh38_AllTandemRepeats_201to10000bp_slop5;GRCh38_lowmappabilityall;GRCh38_nonunique_l100_m2_e1;GRCh38_segdups;GRCh38_alllowmapandsegdupregions;GRCh38_alldifficultregions	ENSG00000266213-ENSG00000265644	ENSG00000266213-ENSG00000265644	intergenic_region	ENSG00000266213-ENSG00000265644	.	MODIFIER	intergenic_region	.	.	.	.	.	.	.	.	.	.	.	.	.	.	.
18	78371770	Sniffles2.INS.3926M11	N	<INS:63>	INS	INS	63	149.438	383.462	888	851	37	0.0417	novel	0.0315	0.0315	low_frequency	0.0996	0.0174	0.00893	0	0	0.0335	0.106	0.0179	0.0092	0	0	0.484	1	1	1	1	0.484	1	1	1	1	0.0124	0.927	0.109	0.109	0.378	0.00121	0.00399	0.276	difficult	GRCh38_AllTandemRepeatsandHomopolymers_slop5;GRCh38_AllTandemRepeats_gt100bp_slop5;GRCh38_allTandemRepeats;GRCh38_AllTandemRepeats_201to10000bp_slop5;GRCh38_lowmappabilityall;GRCh38_nonunique_l100_m2_e1;GRCh38_segdups;GRCh38_alllowmapandsegdupregions;GRCh38_alldifficultregions	ENSG00000266213-ENSG00000265644	ENSG00000266213-ENSG00000265644	intergenic_region	ENSG00000266213-ENSG00000265644	.	MODIFIER	intergenic_region	.	.	.	.	.	.	.	.	.	.	.	.	.	.	.
18	78371840	Sniffles2.DEL.3938M11	N	<DEL:-1039>	DEL	DEL	-1039	332.228	263.438	888	879	9	0.0101	novel	0.245	0.245	common	0.17	0.24	0.268	0.296	0.284	0.247	0.172	0.24	0.271	0.296	0.29	0.495	0.367	0.324	0.71	0.00113	0.494	0.367	0.244	0.71	0.000601	0.163	0.565	0.29	0.29	0.377	0.199	0.261	0.443	difficult	GRCh38_AllTandemRepeatsandHomopolymers_slop5;GRCh38_AllTandemRepeats_gt100bp_slop5;GRCh38_allTandemRepeats;GRCh38_SimpleRepeat_homopolymer_4to6_slop5;GRCh38_AllTandemRepeats_201to10000bp_slop5;GRCh38_lowmappabilityall;GRCh38_nonunique_l100_m2_e1;GRCh38_segdups;GRCh38_alllowmapandsegdupregions;GRCh38_alldifficultregions	ENSG00000266213-ENSG00000265644	ENSG00000266213-ENSG00000265644	intergenic_region	ENSG00000266213-ENSG00000265644	.	MODIFIER	intergenic_region	.	.	.	.	.	.	.	.	.	.	.	.	.	.	.
18	78372590	Sniffles2.DEL.3939M11	N	<DEL:-117>	DEL	DEL	-117	157.962	343.316	888	885	3	0.00338	novel	0.536	0.464	common	0.57	0.556	0.53	0.549	0.465	0.537	0.57	0.556	0.533	0.552	0.465	0.0352	0.401	0.0877	0.271	0.878	0.0352	0.401	0.0879	0.341	0.878	0.557	0.45	0.485	0.461	0.395	0.565	0.56	0.486	difficult	GRCh38_AllTandemRepeatsandHomopolymers_slop5;GRCh38_AllTandemRepeats_gt100bp_slop5;GRCh38_allTandemRepeats;GRCh38_SimpleRepeat_homopolymer_4to6_slop5;GRCh38_AllTandemRepeats_201to10000bp_slop5;GRCh38_lowmappabilityall;GRCh38_nonunique_l100_m2_e1;GRCh38_segdups;GRCh38_alllowmapandsegdupregions;GRCh38_alldifficultregions	ENSG00000266213-ENSG00000265644	ENSG00000266213-ENSG00000265644	intergenic_region	ENSG00000266213-ENSG00000265644	.	MODIFIER	intergenic_region	.	.	.	.	.	.	.	.	.	.	.	.	.	.	.
18	78390338	Sniffles2.INS.392BM11	N	<INS:483>	INS	INS	483	177.127	27.982	888	887	1	0.00113	novel	0.808	0.192	common	0.79	0.806	0.848	0.759	0.842	0.809	0.79	0.806	0.848	0.764	0.842	5.35e-05	0.0166	0.375	1	0.772	5.35e-05	0.0166	0.375	0.828	0.772	0.887	0.592	0.602	0.218	0.351	0.881	0.821	0.497	difficult	GRCh38_gclt25orgt65_slop50;GRCh38_allOtherDifficultregions;GRCh38_gnomAD_InbreedingCoeff_slop1bp_merge1000bp;GRCh38_alldifficultregions	ENSG00000266213-ENSG00000265644	ENSG00000266213-ENSG00000265644	intergenic_region	ENSG00000266213-ENSG00000265644	.	MODIFIER	intergenic_region	.	.	.	.	.	.	.	.	.	.	.	.	.	.	.
18	78390338	Sniffles2.INS.392CM11	N	<INS:956>	INS	INS	956	270.526	8.599	888	872	16	0.018	novel	0.0557	0.0557	common	0.027	0.0764	0.0357	0.11	0.0468	0.0568	0.0278	0.0775	0.0364	0.112	0.0471	0.153	0.58	0.0126	7.61e-05	0.308	0.157	0.586	0.013	8.75e-05	0.309	0.036	0.881	0.221	0.221	0.442	0.0536	0.0733	0.626	difficult	GRCh38_gclt25orgt65_slop50;GRCh38_allOtherDifficultregions;GRCh38_gnomAD_InbreedingCoeff_slop1bp_merge1000bp;GRCh38_alldifficultregions	ENSG00000266213-ENSG00000265644	ENSG00000266213-ENSG00000265644	intergenic_region	ENSG00000266213-ENSG00000265644	.	MODIFIER	intergenic_region	.	.	.	.	.	.	.	.	.	.	.	.	.	.	.
18	78397384	Sniffles2.DEL.3958M11	N	<DEL:-2278>	DEL	DEL	-2278	374.042	233.196	888	869	19	0.0214	known	0.00394	0.00394	rare	0	0.00694	0	0.0061	0.00877	0.00403	0	0.00704	0	0.00625	0.00893	1	1	1	1	1	1	1	1	1	1	0.000563	0.993	0.143	0.143	0.276	0.0071	0.00748	0.533	confident	GRCh38_gclt25orgt65_slop50;GRCh38_AllHomopolymers_gt6bp_imperfectgt10bp_slop5;GRCh38_AllTandemRepeats_51to200bp_slop5;GRCh38_AllTandemRepeatsandHomopolymers_slop5;GRCh38_SimpleRepeat_diTR_11to50_slop5;GRCh38_allTandemRepeats;GRCh38_SimpleRepeat_homopolymer_7to11_slop5;GRCh38_SimpleRepeat_homopolymer_4to6_slop5;GRCh38_alldifficultregions;GRCh38_notinalldifficultregions	ENSG00000266213-ENSG00000265644	ENSG00000266213-ENSG00000265644	intergenic_region	ENSG00000266213-ENSG00000265644	.	MODIFIER	intergenic_region	.	.	.	.	.	.	.	.	.	.	.	.	.	.	.
18	78399670	Sniffles2.DEL.3959M11	N	<DEL:-792>	DEL	DEL	-792	51.911	225.56	888	868	20	0.0225	novel	0.00282	0.00282	rare	0	0	0	0.0061	0.00877	0.00288	0	0	0	0.00625	0.00893	1	1	1	1	1	1	1	1	1	1	0	0.994	0	0	0.192	0.000571	0.00191	0.277	confident	GRCh38_gclt25orgt65_slop50;GRCh38_SimpleRepeat_homopolymer_4to6_slop5;GRCh38_alldifficultregions;GRCh38_notinalldifficultregions	ENSG00000266213-ENSG00000265644	ENSG00000266213-ENSG00000265644	intergenic_region	ENSG00000266213-ENSG00000265644	.	MODIFIER	intergenic_region	.	.	.	.	.	.	.	.	.	.	.	.	.	.	.
18	78402722	Sniffles2.DEL.395BM11	N	<DEL:-51>	DEL	DEL	-51	74.357	292.086	888	868	20	0.0225	novel	0.00394	0.00394	rare	0.0145	0	0	0	0	0.00403	0.015	0	0	0	0	1	1	1	1	1	1	1	1	1	1	0.00169	0.993	0.143	0.143	0.471	5.94e-05	0.000212	0.258	difficult	GRCh38_AllTandemRepeatsandHomopolymers_slop5;GRCh38_AllTandemRepeats_gt100bp_slop5;GRCh38_allTandemRepeats;GRCh38_AllTandemRepeats_201to10000bp_slop5;GRCh38_alldifficultregions	ENSG00000266213-ENSG00000265644	ENSG00000266213-ENSG00000265644	intergenic_region	ENSG00000266213-ENSG00000265644	.	MODIFIER	intergenic_region	.	.	.	.	.	.	.	.	.	.	.	.	.	.	.
18	78409416	Sniffles2.DEL.395DM11	N	<DEL:-1991>	DEL	DEL	-1991	33.885	122.899	888	865	23	0.0259	known	0.00169	0.00169	rare	0.00622	0	0	0	0	0.00173	0.00638	0	0	0	0	1	1	1	1	1	1	1	1	1	1	0.00169	0.993	0	0	0.503	3.38e-05	0.000123	0.282	confident	GRCh38_gclt25orgt65_slop50;GRCh38_AllHomopolymers_gt6bp_imperfectgt10bp_slop5;GRCh38_AllTandemRepeatsandHomopolymers_slop5;GRCh38_AllTandemRepeats_gt100bp_slop5;GRCh38_allTandemRepeats;GRCh38_SimpleRepeat_homopolymer_7to11_slop5;GRCh38_SimpleRepeat_homopolymer_4to6_slop5;GRCh38_SimpleRepeat_imperfecthomopolgt20_slop5;GRCh38_AllTandemRepeats_201to10000bp_slop5;GRCh38_SimpleRepeat_imperfecthomopolgt10_slop5;GRCh38_lowmappabilityall;GRCh38_nonunique_l100_m2_e1;GRCh38_alllowmapandsegdupregions;GRCh38_alldifficultregions;GRCh38_notinalldifficultregions	ENSG00000266213-ENSG00000265644	ENSG00000266213-ENSG00000265644	intergenic_region	ENSG00000266213-ENSG00000265644	.	MODIFIER	intergenic_region	.	.	.	.	.	.	.	.	.	.	.	.	.	.	.
18	78409618	Sniffles2.DEL.395CM11	N	<DEL:-230>	DEL	DEL	-230	81.525	151.091	888	886	2	0.00225	novel	0.719	0.281	common	0.504	0.816	0.949	0.741	0.693	0.721	0.508	0.816	0.949	0.741	0.693	0.0101	0.41	1	0.542	0.368	0.00663	0.41	1	0.542	0.368	0.734	0.74	0.749	0.619	0.676	0.767	0.756	0.78	difficult	GRCh38_AllTandemRepeatsandHomopolymers_slop5;GRCh38_AllTandemRepeats_gt100bp_slop5;GRCh38_allTandemRepeats;GRCh38_SimpleRepeat_homopolymer_4to6_slop5;GRCh38_AllTandemRepeats_201to10000bp_slop5;GRCh38_lowmappabilityall;GRCh38_nonunique_l100_m2_e1;GRCh38_alllowmapandsegdupregions;GRCh38_alldifficultregions	ENSG00000266213-ENSG00000265644	ENSG00000266213-ENSG00000265644	intergenic_region	ENSG00000266213-ENSG00000265644	.	MODIFIER	intergenic_region	.	.	.	.	.	.	.	.	.	.	.	.	.	.	.
18	78422021	Sniffles2.INS.3944M11	N	<INS:71>	INS	INS	71	25.192	105.757	888	876	12	0.0135	novel	0.564	0.436	common	0.56	0.438	0.533	0.628	0.646	0.57	0.575	0.437	0.539	0.628	0.647	1	0.24	0.12	0.738	0.617	0.687	0.234	0.159	0.738	0.614	0.557	0.929	0.928	0.941	0.932	0.596	0.6	0.969	confident	GRCh38_notinalldifficultregions	ENSG00000266213-ENSG00000265644	ENSG00000266213-ENSG00000265644	intergenic_region	ENSG00000266213-ENSG00000265644	.	MODIFIER	intergenic_region	.	.	.	.	.	.	.	.	.	.	.	.	.	.	.
18	78431043	Sniffles2.DEL.3960M11	N	<DEL:-111>	DEL	DEL	-111	60.199	151.275	888	886	2	0.00225	novel	0.71	0.29	common	0.535	0.767	0.783	0.805	0.743	0.71	0.536	0.767	0.783	0.805	0.743	0.000159	0.0338	5.74e-05	0.000749	3.63e-07	0.000252	0.0338	5.74e-05	0.000749	3.63e-07	0.787	0.589	0.603	0.414	0.449	0.846	0.792	0.54	difficult	GRCh38_AllHomopolymers_gt6bp_imperfectgt10bp_slop5;GRCh38_AllTandemRepeatsandHomopolymers_slop5;GRCh38_SimpleRepeat_diTR_11to50_slop5;GRCh38_AllTandemRepeats_gt100bp_slop5;GRCh38_allTandemRepeats;GRCh38_SimpleRepeat_homopolymer_7to11_slop5;GRCh38_SimpleRepeat_homopolymer_4to6_slop5;GRCh38_AllTandemRepeats_201to10000bp_slop5;GRCh38_lowmappabilityall;GRCh38_nonunique_l100_m2_e1;GRCh38_alllowmapandsegdupregions;GRCh38_alldifficultregions	ENSG00000266213-ENSG00000265644	ENSG00000266213-ENSG00000265644	intergenic_region	ENSG00000266213-ENSG00000265644	.	MODIFIER	intergenic_region	.	.	.	.	.	.	.	.	.	.	.	.	.	.	.
18	78434272	Sniffles2.INS.3947M11	N	<INS:322>	INS	INS	322	102.038	124.909	888	864	24	0.027	known	0.0417	0.0417	low_frequency	0.149	0.00694	0	0	0	0.0422	0.151	0.00719	0	0	0	0.799	1	1	1	1	0.798	1	1	1	1	0.0434	0.967	0.779	0.779	0.75	0.00323	0.00354	0.75	confident	GRCh38_notinalldifficultregions	ENSG00000266213-ENSG00000265644	ENSG00000266213-ENSG00000265644	intergenic_region	ENSG00000266213-ENSG00000265644	.	MODIFIER	intergenic_region	.	.	.	.	.	.	.	.	.	.	.	.	.	.	.
18	78437662	Sniffles2.DEL.3963M11	N	<DEL:-103>	DEL	DEL	-103	300.755	351.454	888	883	5	0.00563	novel	0.246	0.246	common	0.481	0.233	0.0387	0.232	0.143	0.246	0.483	0.234	0.0387	0.232	0.142	1.56e-06	0.0338	1	0.66	0.027	1.43e-06	0.0336	1	0.66	0.0276	0.231	0.809	0.636	0.636	0.75	0.254	0.258	0.871	difficult	GRCh38_AllTandemRepeatsandHomopolymers_slop5;GRCh38_AllTandemRepeats_gt100bp_slop5;GRCh38_allTandemRepeats;GRCh38_AllTandemRepeats_201to10000bp_slop5;GRCh38_lowmappabilityall;GRCh38_nonunique_l100_m2_e1;GRCh38_alllowmapandsegdupregions;GRCh38_alldifficultregions	ENSG00000266213-ENSG00000265644	ENSG00000266213-ENSG00000265644	intergenic_region	ENSG00000266213-ENSG00000265644	.	MODIFIER	intergenic_region	.	.	.	.	.	.	.	.	.	.	.	.	.	.	.
18	78438285	Sniffles2.DEL.3964M11	N	<DEL:-65>	DEL	DEL	-65	41.189	209.734	888	873	15	0.0169	novel	0.0163	0.0163	low_frequency	0.0353	0.0139	0.0119	0.0061	0.00585	0.0166	0.0362	0.0141	0.0119	0.00614	0.00606	1	1	1	1	1	1	1	1	1	1	0.00619	0.955	0	0	0.358	0.00477	0.00849	0.345	difficult	GRCh38_AllTandemRepeatsandHomopolymers_slop5;GRCh38_AllTandemRepeats_gt100bp_slop5;GRCh38_allTandemRepeats;GRCh38_AllTandemRepeats_201to10000bp_slop5;GRCh38_alldifficultregions	ENSG00000266213-ENSG00000265644	ENSG00000266213-ENSG00000265644	intergenic_region	ENSG00000266213-ENSG00000265644	.	MODIFIER	intergenic_region	.	.	.	.	.	.	.	.	.	.	.	.	.	.	.
18	78442121	Sniffles2.DEL.3966M11	N	<DEL:-1219>	DEL	DEL	-1219	80.885	30.25	888	871	17	0.0191	known	0.38	0.38	common	0.322	0.462	0.444	0.396	0.313	0.385	0.325	0.462	0.448	0.406	0.322	0.0182	0.0436	0.12	0.0496	0.722	0.0183	0.0291	0.156	0.0718	0.859	0.382	0.944	0.946	0.946	0.944	0.378	0.379	0.974	confident	GRCh38_AllHomopolymers_gt6bp_imperfectgt10bp_slop5;GRCh38_AllTandemRepeatsandHomopolymers_slop5;GRCh38_SimpleRepeat_homopolymer_gt11_slop5;GRCh38_SimpleRepeat_homopolymer_4to6_slop5;GRCh38_SimpleRepeat_imperfecthomopolgt10_slop5;GRCh38_lowmappabilityall;GRCh38_nonunique_l100_m2_e1;GRCh38_nonunique_l250_m0_e0;GRCh38_alllowmapandsegdupregions;GRCh38_alldifficultregions;GRCh38_notinalldifficultregions	ENSG00000266213-ENSG00000265644	ENSG00000266213-ENSG00000265644	intergenic_region	ENSG00000266213-ENSG00000265644	.	MODIFIER	intergenic_region	.	.	.	.	.	.	.	.	.	.	.	.	.	.	.
18	78469934	Sniffles2.INV.3972M11	N	<INV:130>	INV	OTHER	130	165.629	459.319	888	861	27	0.0304	novel	0.00169	0.00169	rare	0.00208	0.00347	0	0	0.00292	0.00174	0.00214	0.00352	0	0	0.00309	1	1	1	1	1	1	1	1	1	1	0.000563	0.995	0	0	0.351	0.000158	0.00025	0.606	confident	GRCh38_gclt25orgt65_slop50;GRCh38_SimpleRepeat_homopolymer_4to6_slop5;GRCh38_alldifficultregions;GRCh38_notinalldifficultregions	ENSG00000266213-ENSG00000265644	ENSG00000266213-ENSG00000265644	intergenic_region	ENSG00000266213-ENSG00000265644	.	MODIFIER	intergenic_region	.	.	.	.	.	.	.	.	.	.	.	.	.	.	.
18	78473274	Sniffles2.DEL.396AM11	N	<DEL:-2286>	DEL	DEL	-2286	0	0.354	888	863	25	0.0282	known	0.00451	0.00451	rare	0.0145	0.00347	0	0	0	0.00464	0.015	0.00355	0	0	0	1	1	1	1	1	1	1	1	1	1	0.00225	0.991	0.25	0.25	0.403	0.000346	0.000445	0.562	confident	GRCh38_AllTandemRepeatsandHomopolymers_slop5;GRCh38_AllTandemRepeats_gt100bp_slop5;GRCh38_allTandemRepeats;GRCh38_SimpleRepeat_homopolymer_4to6_slop5;GRCh38_AllTandemRepeats_201to10000bp_slop5;GRCh38_lowmappabilityall;GRCh38_nonunique_l100_m2_e1;GRCh38_alllowmapandsegdupregions;GRCh38_alldifficultregions;GRCh38_notinalldifficultregions	ENSG00000265644;ENSG00000266213-ENSG00000265644	ENSG00000265644;ENSG00000266213-ENSG00000265644	transcript;intergenic_region	ENST00000579769.1;ENSG00000266213-ENSG00000265644	pseudogene;.	MODIFIER;MODIFIER	upstream_gene_variant;intergenic_region	.	.	.	.	.	.	.	.	.	.	.	.	.	.	.
18	78474377	Sniffles2.DEL.396BM11	N	<DEL:-802>	DEL	DEL	-802	313.695	203.082	888	860	28	0.0315	known	0.00169	0.00169	rare	0	0	0	0	0.00877	0.00174	0	0	0	0	0.00898	1	1	1	1	1	1	1	1	1	1	0.000563	0.995	0	0	0.489	8.19e-05	0.000921	0.181	difficult	GRCh38_AllTandemRepeatsandHomopolymers_slop5;GRCh38_AllTandemRepeats_gt100bp_slop5;GRCh38_allTandemRepeats;GRCh38_AllTandemRepeats_201to10000bp_slop5;GRCh38_lowmappabilityall;GRCh38_nonunique_l100_m2_e1;GRCh38_alllowmapandsegdupregions;GRCh38_alldifficultregions	ENSG00000266213-ENSG00000265644	ENSG00000266213-ENSG00000265644	intergenic_region	ENSG00000266213-ENSG00000265644	.	MODIFIER	intergenic_region	.	.	.	.	.	.	.	.	.	.	.	.	.	.	.
18	78475121	Sniffles2.DEL.3969M11	N	<DEL:-92>	DEL	DEL	-92	79.691	252.55	888	870	18	0.0203	novel	0.0659	0.0659	common	0.197	0.0382	0.0208	0.0122	0	0.0672	0.2	0.0385	0.0215	0.0126	0	0.418	1	1	0.0183	1	0.417	1	1	0.0189	1	0.0507	0.934	0.587	0.587	0.652	0.00789	0.0129	0.47	difficult	GRCh38_AllTandemRepeatsandHomopolymers_slop5;GRCh38_AllTandemRepeats_gt100bp_slop5;GRCh38_allTandemRepeats;GRCh38_AllTandemRepeats_201to10000bp_slop5;GRCh38_alldifficultregions	ENSG00000266213-ENSG00000265644	ENSG00000266213-ENSG00000265644	intergenic_region	ENSG00000266213-ENSG00000265644	.	MODIFIER	intergenic_region	.	.	.	.	.	.	.	.	.	.	.	.	.	.	.
18	78485842	Sniffles2.DEL.396EM11	N	<DEL:-286>	DEL	DEL	-286	197.881	188.394	888	875	13	0.0146	novel	0.108	0.108	common	0.245	0.059	0.0119	0.0884	0.0672	0.109	0.247	0.0594	0.0123	0.0895	0.0684	0.384	1	1	1	0.163	0.387	1	1	1	0.168	0.106	0.9	0.696	0.696	0.763	0.106	0.101	0.805	difficult	GRCh38_AllTandemRepeatsandHomopolymers_slop5;GRCh38_AllTandemRepeats_gt100bp_slop5;GRCh38_allTandemRepeats;GRCh38_AllTandemRepeats_201to10000bp_slop5;GRCh38_lowmappabilityall;GRCh38_nonunique_l100_m2_e1;GRCh38_nonunique_l250_m0_e0;GRCh38_alllowmapandsegdupregions;GRCh38_alldifficultregions	ENSG00000265644;ENSG00000265644-ENSG00000265378	ENSG00000265644;ENSG00000265644-ENSG00000265378	transcript;intergenic_region	ENST00000579769.1;ENSG00000265644-ENSG00000265378	pseudogene;.	MODIFIER;MODIFIER	downstream_gene_variant;intergenic_region	.	.	.	.	.	.	.	.	.	.	.	.	.	.	.
18	78486349	Sniffles2.INS.3955M11	N	<INS:120>	INS	INS	120	117.722	230.254	888	868	20	0.0225	novel	0.0388	0.0388	low_frequency	0.0477	0.111	0	0.0396	0.00292	0.0398	0.0492	0.111	0	0.0404	0.00299	1	0.383	1	1	1	1	0.383	1	1	1	0.0231	0.917	0.227	0.227	0.459	0.0178	0.037	0.436	difficult	GRCh38_AllTandemRepeatsandHomopolymers_slop5;GRCh38_AllTandemRepeats_gt100bp_slop5;GRCh38_allTandemRepeats;GRCh38_AllTandemRepeats_201to10000bp_slop5;GRCh38_lowmappabilityall;GRCh38_nonunique_l100_m2_e1;GRCh38_alllowmapandsegdupregions;GRCh38_alldifficultregions	ENSG00000265644;ENSG00000265644-ENSG00000265378	ENSG00000265644;ENSG00000265644-ENSG00000265378	transcript;intergenic_region	ENST00000579769.1;ENSG00000265644-ENSG00000265378	pseudogene;.	MODIFIER;MODIFIER	downstream_gene_variant;intergenic_region	.	.	.	.	.	.	.	.	.	.	.	.	.	.	.
18	78492567	Sniffles2.INS.3957M11	N	<INS:69>	INS	INS	69	56.08	334.471	888	863	25	0.0282	novel	0.00113	0.00113	rare	0.00208	0	0	0.00305	0	0.00116	0.00215	0	0	0.00314	0	1	1	1	1	1	1	1	1	1	1	0	0.998	0	0	0.0357	0.000362	0.000783	0.313	difficult	GRCh38_AllTandemRepeatsandHomopolymers_slop5;GRCh38_AllTandemRepeats_gt100bp_slop5;GRCh38_allTandemRepeats;GRCh38_AllTandemRepeats_201to10000bp_slop5;GRCh38_alldifficultregions	ENSG00000265644-ENSG00000265378	ENSG00000265644-ENSG00000265378	intergenic_region	ENSG00000265644-ENSG00000265378	.	MODIFIER	intergenic_region	.	.	.	.	.	.	.	.	.	.	.	.	.	.	.
18	78493584	Sniffles2.DEL.3970M11	N	<DEL:-63>	DEL	DEL	-63	79.108	286.267	888	870	18	0.0203	novel	0.00901	0.00901	low_frequency	0.0187	0.00347	0.00298	0.0061	0.00877	0.0092	0.0192	0.00352	0.00303	0.00614	0.00904	1	1	1	1	1	1	1	1	1	1	0.00338	0.975	0	0	0.409	0.0019	0.00329	0.474	difficult	GRCh38_AllTandemRepeatsandHomopolymers_slop5;GRCh38_AllTandemRepeats_gt100bp_slop5;GRCh38_allTandemRepeats;GRCh38_SimpleRepeat_homopolymer_4to6_slop5;GRCh38_AllTandemRepeats_201to10000bp_slop5;GRCh38_lowmappabilityall;GRCh38_nonunique_l100_m2_e1;GRCh38_alllowmapandsegdupregions;GRCh38_alldifficultregions	ENSG00000265644-ENSG00000265378	ENSG00000265644-ENSG00000265378	intergenic_region	ENSG00000265644-ENSG00000265378	.	MODIFIER	intergenic_region	.	.	.	.	.	.	.	.	.	.	.	.	.	.	.
18	78493643	Sniffles2.INS.3956M11	N	<INS:86>	INS	INS	86	123.935	241.332	888	865	23	0.0259	novel	0.0304	0.0304	low_frequency	0.0851	0.0104	0.00298	0.0274	0	0.0312	0.0876	0.0106	0.00305	0.028	0	0.682	1	1	1	1	0.69	1	1	1	1	0.0242	0.944	0.404	0.404	0.6	0.0257	0.027	0.709	difficult	GRCh38_AllTandemRepeatsandHomopolymers_slop5;GRCh38_AllTandemRepeats_gt100bp_slop5;GRCh38_allTandemRepeats;GRCh38_SimpleRepeat_homopolymer_4to6_slop5;GRCh38_AllTandemRepeats_201to10000bp_slop5;GRCh38_lowmappabilityall;GRCh38_nonunique_l100_m2_e1;GRCh38_alllowmapandsegdupregions;GRCh38_alldifficultregions	ENSG00000265644-ENSG00000265378	ENSG00000265644-ENSG00000265378	intergenic_region	ENSG00000265644-ENSG00000265378	.	MODIFIER	intergenic_region	.	.	.	.	.	.	.	.	.	.	.	.	.	.	.
18	78502560	Sniffles2.DEL.3992M11	N	<DEL:-185>	DEL	DEL	-185	112.429	246.612	888	872	16	0.018	novel	0.274	0.274	common	0.317	0.302	0.256	0.235	0.243	0.278	0.321	0.306	0.264	0.236	0.248	0.0171	0.243	0.00746	0.275	0.835	0.0166	0.323	0.00861	0.275	0.682	0.284	0.863	0.805	0.805	0.833	0.287	0.281	0.885	difficult	GRCh38_gclt25orgt65_slop50;GRCh38_AllTandemRepeatsandHomopolymers_slop5;GRCh38_AllTandemRepeats_gt100bp_slop5;GRCh38_allTandemRepeats;GRCh38_AllTandemRepeats_201to10000bp_slop5;GRCh38_lowmappabilityall;GRCh38_nonunique_l100_m2_e1;GRCh38_nonunique_l250_m0_e0;GRCh38_alllowmapandsegdupregions;GRCh38_alldifficultregions	ENSG00000265378;ENSG00000265644-ENSG00000265378	ENSG00000265378;ENSG00000265644-ENSG00000265378	transcript;intergenic_region	ENST00000581634.1;ENSG00000265644-ENSG00000265378	pseudogene;.	MODIFIER;MODIFIER	upstream_gene_variant;intergenic_region	.	.	.	.	.	.	.	.	.	.	.	.	.	.	.
18	78504420	Sniffles2.DEL.3993M11	N	<DEL:-51>	DEL	DEL	-51	54.163	297.87	888	871	17	0.0191	novel	0.0912	0.0912	common	0.152	0.0799	0.00298	0.101	0.0936	0.093	0.156	0.0804	0.00311	0.101	0.0941	0.127	1	1	1	0.642	0.082	1	1	1	0.644	0.0828	0.885	0.532	0.532	0.689	0.119	0.119	0.726	difficult	GRCh38_AllTandemRepeatsandHomopolymers_slop5;GRCh38_AllTandemRepeats_gt100bp_slop5;GRCh38_allTandemRepeats;GRCh38_AllTandemRepeats_201to10000bp_slop5;GRCh38_lowmappabilityall;GRCh38_nonunique_l100_m2_e1;GRCh38_alllowmapandsegdupregions;GRCh38_alldifficultregions	ENSG00000265378;ENSG00000265644-ENSG00000265378	ENSG00000265378;ENSG00000265644-ENSG00000265378	transcript;intergenic_region	ENST00000581634.1;ENSG00000265644-ENSG00000265378	pseudogene;.	MODIFIER;MODIFIER	upstream_gene_variant;intergenic_region	.	.	.	.	.	.	.	.	.	.	.	.	.	.	.
18	78504628	Sniffles2.INS.397CM11	N	<INS:50>	INS	INS	50	94.298	267.09	888	868	20	0.0225	novel	0.0563	0.0563	common	0.152	0.0278	0.00595	0.0396	0.0117	0.0576	0.155	0.0282	0.00621	0.0399	0.012	0.211	0.095	1	0.219	1	0.222	0.0963	1	0.22	1	0.0518	0.913	0.5	0.5	0.685	0.0383	0.0389	0.806	difficult	GRCh38_AllTandemRepeatsandHomopolymers_slop5;GRCh38_AllTandemRepeats_gt100bp_slop5;GRCh38_allTandemRepeats;GRCh38_AllTandemRepeats_201to10000bp_slop5;GRCh38_lowmappabilityall;GRCh38_nonunique_l100_m2_e1;GRCh38_alllowmapandsegdupregions;GRCh38_alldifficultregions	ENSG00000265378;ENSG00000265644-ENSG00000265378	ENSG00000265378;ENSG00000265644-ENSG00000265378	transcript;intergenic_region	ENST00000581634.1;ENSG00000265644-ENSG00000265378	pseudogene;.	MODIFIER;MODIFIER	upstream_gene_variant;intergenic_region	.	.	.	.	.	.	.	.	.	.	.	.	.	.	.
18	78504672	Sniffles2.DEL.3994M11	N	<DEL:-348>	DEL	DEL	-348	117.137	183.68	888	870	18	0.0203	novel	0.0862	0.0862	common	0.133	0.0833	0	0.116	0.079	0.0885	0.139	0.0839	0	0.117	0.0799	0.778	1	1	0.237	0.603	1	1	1	0.238	0.603	0.0648	0.881	0.476	0.476	0.614	0.0932	0.103	0.647	difficult	GRCh38_AllTandemRepeatsandHomopolymers_slop5;GRCh38_AllTandemRepeats_gt100bp_slop5;GRCh38_allTandemRepeats;GRCh38_AllTandemRepeats_201to10000bp_slop5;GRCh38_lowmappabilityall;GRCh38_nonunique_l100_m2_e1;GRCh38_alllowmapandsegdupregions;GRCh38_alldifficultregions	ENSG00000265378;ENSG00000265644-ENSG00000265378	ENSG00000265378;ENSG00000265644-ENSG00000265378	transcript;intergenic_region	ENST00000581634.1;ENSG00000265644-ENSG00000265378	pseudogene;.	MODIFIER;MODIFIER	upstream_gene_variant;intergenic_region	.	.	.	.	.	.	.	.	.	.	.	.	.	.	.
18	78513054	Sniffles2.INS.3980M11	N	<INS:1165>	INS	INS	1165	311.141	173.115	888	873	15	0.0169	novel	0.00451	0.00451	rare	0.0083	0	0	0.0061	0.00585	0.00458	0.00851	0	0	0.00614	0.00595	1	1	1	1	1	1	1	1	1	1	0.000563	0.99	0	0	0.268	0.0012	0.00269	0.39	difficult	GRCh38_AllTandemRepeatsandHomopolymers_slop5;GRCh38_AllTandemRepeats_gt100bp_slop5;GRCh38_allTandemRepeats;GRCh38_AllTandemRepeats_201to10000bp_slop5;GRCh38_lowmappabilityall;GRCh38_nonunique_l100_m2_e1;GRCh38_segdups;GRCh38_alllowmapandsegdupregions;GRCh38_alldifficultregions	ENSG00000265378-Y_RNA	ENSG00000265378-ENSG00000201723	intergenic_region	ENSG00000265378-ENSG00000201723	.	MODIFIER	intergenic_region	.	.	.	.	.	.	.	.	.	.	.	.	.	.	.
18	78513275	Sniffles2.DEL.3997M11	N	<DEL:-101>	DEL	DEL	-101	117.269	268.934	888	874	14	0.0158	novel	0.0653	0.0653	common	0.124	0.0556	0	0.0671	0.0526	0.0664	0.127	0.0567	0	0.0679	0.0536	1	0.356	1	1	1	1	0.363	1	1	1	0.0648	0.932	0.679	0.679	0.784	0.0827	0.0765	0.837	difficult	GRCh38_AllTandemRepeatsandHomopolymers_slop5;GRCh38_AllTandemRepeats_gt100bp_slop5;GRCh38_allTandemRepeats;GRCh38_SimpleRepeat_homopolymer_4to6_slop5;GRCh38_AllTandemRepeats_201to10000bp_slop5;GRCh38_lowmappabilityall;GRCh38_nonunique_l100_m2_e1;GRCh38_allOtherDifficultregions;GRCh38_gnomAD_InbreedingCoeff_slop1bp_merge1000bp;GRCh38_segdups;GRCh38_alllowmapandsegdupregions;GRCh38_alldifficultregions	ENSG00000265378-Y_RNA	ENSG00000265378-ENSG00000201723	intergenic_region	ENSG00000265378-ENSG00000201723	.	MODIFIER	intergenic_region	.	.	.	.	.	.	.	.	.	.	.	.	.	.	.
18	78514206	Sniffles2.DEL.3998M11	N	<DEL:-157>	DEL	DEL	-157	244.436	346.173	888	883	5	0.00563	novel	0.0749	0.0749	common	0.158	0.0486	0.00298	0.0671	0.0585	0.0753	0.158	0.0493	0.00299	0.0671	0.0588	0.222	1	1	1	1	0.222	1	1	1	1	0.0704	0.905	0.569	0.569	0.738	0.0895	0.0831	0.79	difficult	GRCh38_AllTandemRepeatsandHomopolymers_slop5;GRCh38_AllTandemRepeats_gt100bp_slop5;GRCh38_allTandemRepeats;GRCh38_SimpleRepeat_homopolymer_4to6_slop5;GRCh38_AllTandemRepeats_201to10000bp_slop5;GRCh38_lowmappabilityall;GRCh38_nonunique_l100_m2_e1;GRCh38_segdups;GRCh38_alllowmapandsegdupregions;GRCh38_alldifficultregions	ENSG00000265378-Y_RNA	ENSG00000265378-ENSG00000201723	intergenic_region	ENSG00000265378-ENSG00000201723	.	MODIFIER	intergenic_region	.	.	.	.	.	.	.	.	.	.	.	.	.	.	.
18	78514680	Sniffles2.INS.3984M11	N	<INS:3016>	INS	INS	3016	223.927	290.32	888	824	64	0.0721	novel	0.0417	0.0417	low_frequency	0.0456	0.0451	0.0595	0.0305	0.0263	0.0449	0.0478	0.0508	0.0671	0.0319	0.0281	0.395	0.00105	0.102	1	1	0.41	0.00149	0.126	1	1	0.0231	0.907	0.176	0.176	0.395	0.0113	0.0258	0.386	difficult	GRCh38_AllTandemRepeatsandHomopolymers_slop5;GRCh38_AllTandemRepeats_gt100bp_slop5;GRCh38_allTandemRepeats;GRCh38_AllTandemRepeats_201to10000bp_slop5;GRCh38_lowmappabilityall;GRCh38_nonunique_l100_m2_e1;GRCh38_segdups;GRCh38_alllowmapandsegdupregions;GRCh38_alldifficultregions	ENSG00000265378-Y_RNA	ENSG00000265378-ENSG00000201723	intergenic_region	ENSG00000265378-ENSG00000201723	.	MODIFIER	intergenic_region	.	.	.	.	.	.	.	.	.	.	.	.	.	.	.
18	78525062	Sniffles2.INS.3988M11	N	<INS:77>	INS	INS	77	119.722	409.165	888	873	15	0.0169	novel	0.013	0.013	low_frequency	0.0249	0	0.0298	0	0.00292	0.0132	0.0254	0	0.0301	0	0.00299	1	1	1	1	1	1	1	1	1	1	0.00788	0.958	0	0	0.336	0.00115	0.00464	0.242	difficult	GRCh38_AllTandemRepeats_51to200bp_slop5;GRCh38_AllTandemRepeatsandHomopolymers_slop5;GRCh38_AllTandemRepeats_gt100bp_slop5;GRCh38_allTandemRepeats;GRCh38_alldifficultregions	ENSG00000265378-Y_RNA	ENSG00000265378-ENSG00000201723	intergenic_region	ENSG00000265378-ENSG00000201723	.	MODIFIER	intergenic_region	.	.	.	.	.	.	.	.	.	.	.	.	.	.	.
18	78530698	Sniffles2.DEL.399CM11	N	<DEL:-4032>	DEL	DEL	-4032	0.924	1.834	888	859	29	0.0327	known	0.00732	0.00732	low_frequency	0.00415	0.00347	0	0.0061	0.0234	0.00757	0.00435	0.00357	0	0.00614	0.0247	1	1	1	1	0.0018	1	1	1	1	0.002	0.00338	0.989	0.273	0.273	0.41	0.00346	0.00816	0.43	confident	GRCh38_gclt25orgt65_slop50;GRCh38_AllHomopolymers_gt6bp_imperfectgt10bp_slop5;GRCh38_AllTandemRepeatsandHomopolymers_slop5;GRCh38_SimpleRepeat_homopolymer_gt11_slop5;GRCh38_SimpleRepeat_diTR_11to50_slop5;GRCh38_allTandemRepeats;GRCh38_SimpleRepeat_homopolymer_7to11_slop5;GRCh38_SimpleRepeat_homopolymer_4to6_slop5;GRCh38_AllTandemRepeats_lt51bp_slop5;GRCh38_SimpleRepeat_imperfecthomopolgt20_slop5;GRCh38_SimpleRepeat_imperfecthomopolgt10_slop5;GRCh38_alldifficultregions;GRCh38_notinalldifficultregions	ENSG00000265378-Y_RNA	ENSG00000265378-ENSG00000201723	intergenic_region	ENSG00000265378-ENSG00000201723	.	MODIFIER	intergenic_region	.	.	.	.	.	.	.	.	.	.	.	.	.	.	.
18	78535467	Sniffles2.DEL.399DM11	N	<DEL:-1258>	DEL	DEL	-1258	169.157	99.192	888	858	30	0.0338	known	0.00732	0.00732	low_frequency	0.00415	0.00347	0	0.0061	0.0234	0.00758	0.00429	0.0036	0	0.00625	0.0248	1	1	1	1	0.0803	1	1	1	1	0.0852	0.00225	0.99	0.25	0.25	0.363	0.00466	0.00614	0.611	confident	GRCh38_AllTandemRepeats_51to200bp_slop5;GRCh38_AllTandemRepeatsandHomopolymers_slop5;GRCh38_allTandemRepeats;GRCh38_SimpleRepeat_homopolymer_4to6_slop5;GRCh38_SimpleRepeat_quadTR_20to50_slop5;GRCh38_alldifficultregions;GRCh38_notinalldifficultregions	ENSG00000265378-Y_RNA	ENSG00000265378-ENSG00000201723	intergenic_region	ENSG00000265378-ENSG00000201723	.	MODIFIER	intergenic_region	.	.	.	.	.	.	.	.	.	.	.	.	.	.	.
18	78546962	Sniffles2.INS.3989M11	N	<INS:74>	INS	INS	74	199.752	41.578	888	888	0	0	novel	0.756	0.244	common	0.768	0.757	0.774	0.726	0.748	0.756	0.768	0.757	0.774	0.726	0.748	8.18e-08	1.89e-05	2.87e-05	6.04e-08	7.82e-07	8.18e-08	1.89e-05	2.87e-05	6.04e-08	7.82e-07	0.849	0.525	0.525	0.293	0.416	0.805	0.735	0.481	difficult	GRCh38_AllTandemRepeatsandHomopolymers_slop5;GRCh38_AllTandemRepeats_gt100bp_slop5;GRCh38_allTandemRepeats;GRCh38_SimpleRepeat_homopolymer_4to6_slop5;GRCh38_AllTandemRepeats_201to10000bp_slop5;GRCh38_alldifficultregions	Y_RNA;Y_RNA-ENSG00000266273	ENSG00000201723;ENSG00000201723-ENSG00000266273	transcript;intergenic_region	ENST00000364853.2;ENSG00000201723-ENSG00000266273	misc_RNA;.	MODIFIER;MODIFIER	upstream_gene_variant;intergenic_region	.	.	.	.	.	.	.	.	.	.	.	.	.	.	.
18	78546997	Sniffles2.BND.39A8M11	N	<BND:39A8M11>	BND	OTHER	.	0	56.683	888	864	24	0.027	not_compared	0.00169	0.00169	rare	0	0.00347	0.00298	0	0.00292	0.00174	0	0.0036	0.00307	0	0.00301	1	1	1	1	1	1	1	1	1	1	0	0.997	0	0	0.0978	0.000394	0.00109	0.329	difficult	GRCh38_AllTandemRepeatsandHomopolymers_slop5;GRCh38_SimpleRepeat_diTR_11to50_slop5;GRCh38_AllTandemRepeats_gt100bp_slop5;GRCh38_allTandemRepeats;GRCh38_AllTandemRepeats_201to10000bp_slop5;GRCh38_alldifficultregions	RGS12	ENSG00000159788	transcript	ENST00000336727.8	protein_coding	HIGH	transcript_ablation	RGS12	ENSG00000159788	transcript	ENST00000336727.8	protein_coding	HIGH	transcript_ablation	.	.	.	.	.	.	.	.
18	78548646	Sniffles2.INS.398AM11	N	<INS:51>	INS	INS	51	30.78	156.678	888	875	13	0.0146	known	0.481	0.481	common	0.22	0.649	0.643	0.54	0.494	0.486	0.221	0.666	0.643	0.54	0.5	0.00108	0.714	0.402	0.345	0.287	0.0021	0.85	0.402	0.345	0.221	0.481	0.909	0.907	0.907	0.875	0.591	0.582	0.896	difficult	GRCh38_AllTandemRepeatsandHomopolymers_slop5;GRCh38_AllTandemRepeats_gt100bp_slop5;GRCh38_allTandemRepeats;GRCh38_AllTandemRepeats_201to10000bp_slop5;GRCh38_alldifficultregions	Y_RNA;Y_RNA-ENSG00000266273	ENSG00000201723;ENSG00000201723-ENSG00000266273	transcript;intergenic_region	ENST00000364853.2;ENSG00000201723-ENSG00000266273	misc_RNA;.	MODIFIER;MODIFIER	upstream_gene_variant;intergenic_region	.	.	.	.	.	.	.	.	.	.	.	.	.	.	.
18	78563760	Sniffles2.BND.39ABM11	N	<BND:39ABM11>	BND	OTHER	.	0	25.898	888	857	31	0.0349	not_compared	0.00338	0.00338	rare	0.0083	0.00694	0	0	0	0.0035	0.00862	0.00714	0	0	0	1	1	1	1	1	1	1	1	1	1	0.00225	0.989	0	0	0.571	0.00193	0.00192	0.477	difficult	GRCh38_gclt25orgt65_slop50;GRCh38_AllTandemRepeatsandHomopolymers_slop5;GRCh38_AllTandemRepeats_gt100bp_slop5;GRCh38_allTandemRepeats;GRCh38_SimpleRepeat_homopolymer_4to6_slop5;GRCh38_AllTandemRepeats_201to10000bp_slop5;GRCh38_alldifficultregions	SND1	ENSG00000197157	transcript	ENST00000354725.8	protein_coding	HIGH	transcript_ablation	SND1	ENSG00000197157	transcript	ENST00000354725.8	protein_coding	HIGH	transcript_ablation	.	.	.	.	.	.	.	.
18	78563821	Sniffles2.DEL.39A0M11	N	<DEL:-54>	DEL	DEL	-54	48.207	295.243	888	862	26	0.0293	novel	0.0698	0.0698	common	0.0851	0.0833	0.0208	0.113	0.0439	0.0719	0.088	0.0857	0.0216	0.114	0.0454	1	1	1	1	0.274	1	1	1	1	0.283	0.0608	0.917	0.571	0.571	0.7	0.0957	0.1	0.821	difficult	GRCh38_gclt25orgt65_slop50;GRCh38_AllTandemRepeatsandHomopolymers_slop5;GRCh38_AllTandemRepeats_gt100bp_slop5;GRCh38_allTandemRepeats;GRCh38_SimpleRepeat_homopolymer_4to6_slop5;GRCh38_AllTandemRepeats_201to10000bp_slop5;GRCh38_alldifficultregions	Y_RNA-ENSG00000266273	ENSG00000201723-ENSG00000266273	intergenic_region	ENSG00000201723-ENSG00000266273	.	MODIFIER	intergenic_region	.	.	.	.	.	.	.	.	.	.	.	.	.	.	.
18	78578704	Sniffles2.INS.398EM11	N	<INS:95>	INS	INS	95	35.84	111.439	888	874	14	0.0158	novel	0.261	0.261	common	0.185	0.312	0.211	0.299	0.339	0.264	0.188	0.316	0.214	0.299	0.343	0.0516	0.0315	0.644	0.358	0.00195	0.052	0.0204	0.644	0.358	0.00211	0.258	0.922	0.894	0.894	0.926	0.315	0.313	0.964	difficult	GRCh38_AllTandemRepeatsandHomopolymers_slop5;GRCh38_AllTandemRepeats_gt100bp_slop5;GRCh38_allTandemRepeats;GRCh38_AllTandemRepeats_201to10000bp_slop5;GRCh38_alldifficultregions	Y_RNA-ENSG00000266273	ENSG00000201723-ENSG00000266273	intergenic_region	ENSG00000201723-ENSG00000266273	.	MODIFIER	intergenic_region	.	.	.	.	.	.	.	.	.	.	.	.	.	.	.
18	78583488	Sniffles2.INS.398FM11	N	<INS:85>	INS	INS	85	42.862	114.35	888	878	10	0.0113	novel	0.315	0.315	common	0.334	0.333	0.205	0.393	0.304	0.318	0.343	0.333	0.208	0.393	0.308	0.193	0.263	0.234	1	0.278	0.147	0.263	0.164	1	0.281	0.319	0.889	0.849	0.849	0.877	0.423	0.421	0.917	difficult	GRCh38_AllTandemRepeatsandHomopolymers_slop5;GRCh38_AllTandemRepeats_gt100bp_slop5;GRCh38_allTandemRepeats;GRCh38_SimpleRepeat_homopolymer_4to6_slop5;GRCh38_AllTandemRepeats_201to10000bp_slop5;GRCh38_lowmappabilityall;GRCh38_nonunique_l100_m2_e1;GRCh38_alllowmapandsegdupregions;GRCh38_alldifficultregions	Y_RNA-ENSG00000266273	ENSG00000201723-ENSG00000266273	intergenic_region	ENSG00000201723-ENSG00000266273	.	MODIFIER	intergenic_region	.	.	.	.	.	.	.	.	.	.	.	.	.	.	.
18	78584627	Sniffles2.DEL.39A4M11	N	<DEL:-70>	DEL	DEL	-70	54.866	142.621	888	878	10	0.0113	novel	0.323	0.323	common	0.34	0.347	0.217	0.372	0.336	0.326	0.346	0.347	0.22	0.371	0.339	1	0.198	0.822	0.738	0.00347	1	0.198	0.821	0.616	0.00333	0.324	0.917	0.893	0.893	0.92	0.407	0.406	0.957	difficult	GRCh38_AllTandemRepeatsandHomopolymers_slop5;GRCh38_AllTandemRepeats_gt100bp_slop5;GRCh38_allTandemRepeats;GRCh38_AllTandemRepeats_201to10000bp_slop5;GRCh38_allOtherDifficultregions;GRCh38_gnomAD_InbreedingCoeff_slop1bp_merge1000bp;GRCh38_alldifficultregions	Y_RNA-ENSG00000266273	ENSG00000201723-ENSG00000266273	intergenic_region	ENSG00000201723-ENSG00000266273	.	MODIFIER	intergenic_region	.	.	.	.	.	.	.	.	.	.	.	.	.	.	.
18	78586022	Sniffles2.DEL.39A5M11	N	<DEL:-52>	DEL	DEL	-52	68.595	268.04	888	867	21	0.0236	novel	0.00225	0.00225	rare	0.00208	0	0.00298	0.00305	0.00292	0.00231	0.00214	0	0.00301	0.00309	0.00307	1	1	1	1	1	1	1	1	1	1	0	0.995	0	0	0.193	0.00026	0.000591	0.436	difficult	GRCh38_AllTandemRepeatsandHomopolymers_slop5;GRCh38_AllTandemRepeats_gt100bp_slop5;GRCh38_allTandemRepeats;GRCh38_SimpleRepeat_homopolymer_4to6_slop5;GRCh38_AllTandemRepeats_201to10000bp_slop5;GRCh38_alldifficultregions	Y_RNA-ENSG00000266273	ENSG00000201723-ENSG00000266273	intergenic_region	ENSG00000201723-ENSG00000266273	.	MODIFIER	intergenic_region	.	.	.	.	.	.	.	.	.	.	.	.	.	.	.
18	78606470	Sniffles2.DEL.39C9M11	N	<DEL:-59>	DEL	DEL	-59	87.18	307.721	888	868	20	0.0225	novel	0.013	0.013	low_frequency	0.0332	0.00347	0.0119	0.00305	0.00292	0.0132	0.0338	0.00357	0.0121	0.00314	0.00299	0.227	1	0.0179	1	1	0.23	1	0.0182	1	1	0.0124	0.975	0.476	0.476	0.571	0.00113	0.00328	0.327	difficult	GRCh38_AllTandemRepeatsandHomopolymers_slop5;GRCh38_AllTandemRepeats_gt100bp_slop5;GRCh38_allTandemRepeats;GRCh38_AllTandemRepeats_201to10000bp_slop5;GRCh38_alldifficultregions	Y_RNA-ENSG00000266273	ENSG00000201723-ENSG00000266273	intergenic_region	ENSG00000201723-ENSG00000266273	.	MODIFIER	intergenic_region	.	.	.	.	.	.	.	.	.	.	.	.	.	.	.
18	78613874	Sniffles2.DEL.39CAM11	N	<DEL:-194>	DEL	DEL	-194	260.858	349.637	888	888	0	0	novel	0.672	0.328	common	0.647	0.674	0.735	0.668	0.646	0.672	0.647	0.674	0.735	0.668	0.646	9.18e-13	9.74e-11	2.84e-06	9.08e-13	1.02e-15	9.18e-13	9.74e-11	2.84e-06	9.08e-13	1.02e-15	0.698	0.592	0.591	0.521	0.536	0.705	0.697	0.539	difficult	GRCh38_AllTandemRepeatsandHomopolymers_slop5;GRCh38_AllTandemRepeats_gt100bp_slop5;GRCh38_allTandemRepeats;GRCh38_AllTandemRepeats_201to10000bp_slop5;GRCh38_lowmappabilityall;GRCh38_nonunique_l100_m2_e1;GRCh38_alllowmapandsegdupregions;GRCh38_alldifficultregions	Y_RNA-ENSG00000266273	ENSG00000201723-ENSG00000266273	intergenic_region	ENSG00000201723-ENSG00000266273	.	MODIFIER	intergenic_region	.	.	.	.	.	.	.	.	.	.	.	.	.	.	.
18	78614331	Sniffles2.INS.39B3M11	N	<INS:51>	INS	INS	51	20.797	385.776	888	853	35	0.0394	novel	0.00225	0.00225	rare	0.00622	0.00347	0	0	0	0.00234	0.00652	0.0036	0	0	0	1	1	1	1	1	1	1	1	1	1	0.00338	0.995	0.75	0.75	0.839	0.000272	0.000301	0.874	difficult	GRCh38_AllTandemRepeatsandHomopolymers_slop5;GRCh38_AllTandemRepeats_gt100bp_slop5;GRCh38_allTandemRepeats;GRCh38_AllTandemRepeats_201to10000bp_slop5;GRCh38_lowmappabilityall;GRCh38_nonunique_l100_m2_e1;GRCh38_alllowmapandsegdupregions;GRCh38_alldifficultregions	Y_RNA-ENSG00000266273	ENSG00000201723-ENSG00000266273	intergenic_region	ENSG00000201723-ENSG00000266273	.	MODIFIER	intergenic_region	.	.	.	.	.	.	.	.	.	.	.	.	.	.	.
18	78621494	Sniffles2.DEL.39CCM11	N	<DEL:-83>	DEL	DEL	-83	36.068	143.792	888	876	12	0.0135	novel	0.344	0.344	common	0.355	0.368	0.411	0.317	0.266	0.348	0.358	0.373	0.413	0.323	0.272	0.482	0.374	0.751	0.106	0.0758	0.484	0.473	0.75	0.148	0.0789	0.345	0.882	0.861	0.861	0.863	0.255	0.259	0.92	difficult	GRCh38_AllTandemRepeatsandHomopolymers_slop5;GRCh38_AllTandemRepeats_gt100bp_slop5;GRCh38_allTandemRepeats;GRCh38_SimpleRepeat_homopolymer_4to6_slop5;GRCh38_AllTandemRepeats_201to10000bp_slop5;GRCh38_alldifficultregions	Y_RNA-ENSG00000266273	ENSG00000201723-ENSG00000266273	intergenic_region	ENSG00000201723-ENSG00000266273	.	MODIFIER	intergenic_region	.	.	.	.	.	.	.	.	.	.	.	.	.	.	.
18	78633536	Sniffles2.DEL.39CDM11	N	<DEL:-90>	DEL	DEL	-90	45.767	409.547	888	882	6	0.00676	novel	0.51	0.49	common	0.282	0.545	0.81	0.479	0.535	0.512	0.282	0.549	0.81	0.482	0.541	0.753	0.313	0.802	0.877	0.22	0.751	0.316	0.802	1	0.281	0.512	0.878	0.884	0.855	0.872	0.429	0.435	0.92	difficult	GRCh38_AllTandemRepeatsandHomopolymers_slop5;GRCh38_AllTandemRepeats_gt100bp_slop5;GRCh38_allTandemRepeats;GRCh38_AllTandemRepeats_201to10000bp_slop5;GRCh38_lowmappabilityall;GRCh38_nonunique_l100_m2_e1;GRCh38_alllowmapandsegdupregions;GRCh38_alldifficultregions	Y_RNA-ENSG00000266273	ENSG00000201723-ENSG00000266273	intergenic_region	ENSG00000201723-ENSG00000266273	.	MODIFIER	intergenic_region	.	.	.	.	.	.	.	.	.	.	.	.	Enhancer	.	.
18	78633615	Sniffles2.INS.39B9M11	N	<INS:610>	INS	INS	610	201.438	180.442	888	859	29	0.0327	novel	0.00225	0.00225	rare	0.0083	0	0	0	0	0.00233	0.00848	0	0	0	0	1	1	1	1	1	1	1	1	1	1	0	0.995	0	0	0.247	5.12e-06	0.000109	0.212	difficult	GRCh38_AllTandemRepeatsandHomopolymers_slop5;GRCh38_AllTandemRepeats_gt100bp_slop5;GRCh38_allTandemRepeats;GRCh38_AllTandemRepeats_201to10000bp_slop5;GRCh38_lowmappabilityall;GRCh38_nonunique_l100_m2_e1;GRCh38_alllowmapandsegdupregions;GRCh38_alldifficultregions	Y_RNA-ENSG00000266273	ENSG00000201723-ENSG00000266273	intergenic_region	ENSG00000201723-ENSG00000266273	.	MODIFIER	intergenic_region	.	.	.	.	.	.	.	.	.	.	.	.	Enhancer	.	.
18	78633853	Sniffles2.INS.39BDM11	N	<INS:2855>	INS	INS	2855	30.216	20.073	888	857	31	0.0349	novel	0.00169	0.00169	rare	0.00622	0	0	0	0	0.00175	0.00641	0	0	0	0	1	1	1	1	1	1	1	1	1	1	0.00169	0.993	0	0	0.6	5.12e-05	0.000216	0.198	difficult	GRCh38_AllTandemRepeatsandHomopolymers_slop5;GRCh38_AllTandemRepeats_gt100bp_slop5;GRCh38_allTandemRepeats;GRCh38_AllTandemRepeats_201to10000bp_slop5;GRCh38_alldifficultregions	Y_RNA-ENSG00000266273	ENSG00000201723-ENSG00000266273	intergenic_region	ENSG00000201723-ENSG00000266273	.	MODIFIER	intergenic_region	.	.	.	.	.	.	.	.	.	.	.	.	Enhancer	.	.
18	78638643	Sniffles2.INS.39BAM11	N	<INS:65>	INS	INS	65	58.797	211.041	888	861	27	0.0304	novel	0.0248	0.0248	low_frequency	0.0851	0	0	0	0.00877	0.0256	0.0887	0	0	0	0.00893	1	1	1	1	1	1	1	1	1	1	0.0186	0.958	0.419	0.419	0.633	0.00134	0.00272	0.465	difficult	GRCh38_AllTandemRepeatsandHomopolymers_slop5;GRCh38_AllTandemRepeats_gt100bp_slop5;GRCh38_allTandemRepeats;GRCh38_AllTandemRepeats_201to10000bp_slop5;GRCh38_alldifficultregions	Y_RNA-ENSG00000266273	ENSG00000201723-ENSG00000266273	intergenic_region	ENSG00000201723-ENSG00000266273	.	MODIFIER	intergenic_region	.	.	.	.	.	.	.	.	.	.	.	.	Enhancer	.	.
18	78638691	Sniffles2.DEL.39CEM11	N	<DEL:-53>	DEL	DEL	-53	71.591	269.935	888	867	21	0.0236	novel	0.0163	0.0163	low_frequency	0.0394	0.00347	0.00893	0.00915	0.00877	0.0162	0.0386	0.00355	0.00915	0.00926	0.00898	1	1	1	1	1	1	1	1	1	1	0.00845	0.971	0.31	0.31	0.544	0.00147	0.00494	0.314	difficult	GRCh38_AllTandemRepeatsandHomopolymers_slop5;GRCh38_AllTandemRepeats_gt100bp_slop5;GRCh38_allTandemRepeats;GRCh38_AllTandemRepeats_201to10000bp_slop5;GRCh38_alldifficultregions	Y_RNA-ENSG00000266273	ENSG00000201723-ENSG00000266273	intergenic_region	ENSG00000201723-ENSG00000266273	.	MODIFIER	intergenic_region	.	.	.	.	.	.	.	.	.	.	.	.	Enhancer	.	.
18	78645394	Sniffles2.DEL.39CFM11	N	<DEL:-52>	DEL	DEL	-52	56.387	217.687	888	867	21	0.0236	novel	0.067	0.067	common	0.102	0.0451	0.0208	0.116	0.0351	0.0686	0.104	0.0464	0.0211	0.119	0.0361	0.0229	1	1	0.00988	1	0.0257	1	1	0.0112	1	0.0653	0.976	0.888	0.888	0.918	0.0966	0.102	0.931	difficult	GRCh38_gclt25orgt65_slop50;GRCh38_AllTandemRepeats_51to200bp_slop5;GRCh38_AllTandemRepeatsandHomopolymers_slop5;GRCh38_AllTandemRepeats_gt100bp_slop5;GRCh38_allTandemRepeats;GRCh38_SimpleRepeat_homopolymer_4to6_slop5;GRCh38_allOtherDifficultregions;GRCh38_gnomAD_InbreedingCoeff_slop1bp_merge1000bp;GRCh38_alldifficultregions	Y_RNA-ENSG00000266273	ENSG00000201723-ENSG00000266273	intergenic_region	ENSG00000201723-ENSG00000266273	.	MODIFIER	intergenic_region	.	.	.	.	.	.	.	.	.	.	.	.	.	.	.
18	78651500	Sniffles2.INS.39C1M11	N	<INS:57>	INS	INS	57	30.582	78.696	888	883	5	0.00563	novel	0.726	0.274	common	0.78	0.667	0.839	0.671	0.64	0.729	0.783	0.672	0.839	0.671	0.645	0.353	0.709	0.773	0.156	0.511	0.567	0.849	0.773	0.156	0.614	0.725	0.927	0.929	0.894	0.905	0.633	0.634	0.959	difficult	GRCh38_AllTandemRepeatsandHomopolymers_slop5;GRCh38_AllTandemRepeats_gt100bp_slop5;GRCh38_allTandemRepeats;GRCh38_AllTandemRepeats_201to10000bp_slop5;GRCh38_alldifficultregions	Y_RNA-ENSG00000266273	ENSG00000201723-ENSG00000266273	intergenic_region	ENSG00000201723-ENSG00000266273	.	MODIFIER	intergenic_region	.	.	.	.	.	.	.	.	.	.	.	.	.	.	.
18	78652882	Sniffles2.INS.39C2M11	N	<INS:96>	INS	INS	96	118.617	214.373	888	863	25	0.0282	known	0.0479	0.0479	low_frequency	0.0747	0.0278	0.0417	0.0366	0.0439	0.0492	0.0769	0.0282	0.0427	0.0373	0.0463	1	1	0.246	1	1	1	1	0.251	1	1	0.0231	0.884	0.12	0.12	0.47	0.0321	0.0465	0.581	difficult	GRCh38_gclt25orgt65_slop50;GRCh38_AllTandemRepeatsandHomopolymers_slop5;GRCh38_AllTandemRepeats_gt100bp_slop5;GRCh38_allTandemRepeats;GRCh38_SimpleRepeat_homopolymer_4to6_slop5;GRCh38_AllTandemRepeats_201to10000bp_slop5;GRCh38_alldifficultregions	Y_RNA-ENSG00000266273	ENSG00000201723-ENSG00000266273	intergenic_region	ENSG00000201723-ENSG00000266273	.	MODIFIER	intergenic_region	.	.	.	.	.	.	.	.	.	.	.	.	.	.	.
18	78653206	Sniffles2.DEL.39D2M11	N	<DEL:-85>	DEL	DEL	-85	113.383	280.62	888	870	18	0.0203	novel	0.133	0.133	common	0.104	0.118	0.232	0.104	0.117	0.135	0.107	0.119	0.232	0.106	0.12	0.485	1	0.516	0.222	0.706	0.487	1	0.515	0.221	0.709	0.105	0.81	0.484	0.484	0.613	0.0567	0.0772	0.65	difficult	GRCh38_gclt25orgt65_slop50;GRCh38_AllTandemRepeatsandHomopolymers_slop5;GRCh38_AllTandemRepeats_gt100bp_slop5;GRCh38_allTandemRepeats;GRCh38_SimpleRepeat_homopolymer_4to6_slop5;GRCh38_AllTandemRepeats_201to10000bp_slop5;GRCh38_lowmappabilityall;GRCh38_nonunique_l100_m2_e1;GRCh38_alllowmapandsegdupregions;GRCh38_alldifficultregions	Y_RNA-ENSG00000266273	ENSG00000201723-ENSG00000266273	intergenic_region	ENSG00000201723-ENSG00000266273	.	MODIFIER	intergenic_region	.	.	.	.	.	.	.	.	.	.	.	.	.	.	.
18	78653865	Sniffles2.INS.39C3M11	N	<INS:75>	INS	INS	75	101.104	334.212	888	868	20	0.0225	novel	0.142	0.142	common	0.137	0.142	0.125	0.177	0.132	0.144	0.142	0.137	0.127	0.178	0.136	0.00128	0.739	0.476	0.0135	0.0476	0.00172	1	0.477	0.0139	0.0866	0.133	0.774	0.5	0.5	0.649	0.154	0.158	0.719	difficult	GRCh38_gclt25orgt65_slop50;GRCh38_AllTandemRepeatsandHomopolymers_slop5;GRCh38_AllTandemRepeats_gt100bp_slop5;GRCh38_allTandemRepeats;GRCh38_SimpleRepeat_homopolymer_4to6_slop5;GRCh38_AllTandemRepeats_201to10000bp_slop5;GRCh38_alldifficultregions	Y_RNA-ENSG00000266273	ENSG00000201723-ENSG00000266273	intergenic_region	ENSG00000201723-ENSG00000266273	.	MODIFIER	intergenic_region	.	.	.	.	.	.	.	.	.	.	.	.	.	.	.
18	78654141	Sniffles2.DEL.39D3M11	N	<DEL:-140>	DEL	DEL	-140	150.057	298.41	888	879	9	0.0101	novel	0.332	0.332	common	0.222	0.368	0.533	0.284	0.304	0.334	0.227	0.371	0.533	0.282	0.308	0.192	0.0722	2.79e-05	0.255	0.59	0.191	0.0506	2.79e-05	0.333	0.588	0.33	0.834	0.772	0.772	0.786	0.253	0.256	0.859	difficult	GRCh38_gclt25orgt65_slop50;GRCh38_AllTandemRepeatsandHomopolymers_slop5;GRCh38_AllTandemRepeats_gt100bp_slop5;GRCh38_allTandemRepeats;GRCh38_SimpleRepeat_homopolymer_4to6_slop5;GRCh38_AllTandemRepeats_201to10000bp_slop5;GRCh38_lowmappabilityall;GRCh38_nonunique_l100_m2_e1;GRCh38_alllowmapandsegdupregions;GRCh38_alldifficultregions	Y_RNA-ENSG00000266273	ENSG00000201723-ENSG00000266273	intergenic_region	ENSG00000201723-ENSG00000266273	.	MODIFIER	intergenic_region	.	.	.	.	.	.	.	.	.	.	.	.	.	.	.
18	78654820	Sniffles2.INS.39C4M11	N	<INS:83>	INS	INS	83	139.665	263.324	888	870	18	0.0203	known	0.149	0.149	common	0.166	0.118	0.107	0.207	0.134	0.151	0.167	0.119	0.108	0.21	0.141	0.0346	0.693	0.407	0.0921	1	0.0343	0.693	0.411	0.0592	1	0.118	0.758	0.444	0.444	0.631	0.183	0.186	0.725	difficult	GRCh38_gclt25orgt65_slop50;GRCh38_AllTandemRepeatsandHomopolymers_slop5;GRCh38_AllTandemRepeats_gt100bp_slop5;GRCh38_allTandemRepeats;GRCh38_SimpleRepeat_homopolymer_4to6_slop5;GRCh38_AllTandemRepeats_201to10000bp_slop5;GRCh38_lowmappabilityall;GRCh38_nonunique_l100_m2_e1;GRCh38_alllowmapandsegdupregions;GRCh38_alldifficultregions	Y_RNA-ENSG00000266273	ENSG00000201723-ENSG00000266273	intergenic_region	ENSG00000201723-ENSG00000266273	.	MODIFIER	intergenic_region	.	.	.	.	.	.	.	.	.	.	.	.	Open chromatin	.	.
18	78655128	Sniffles2.DEL.39D4M11	N	<DEL:-81>	DEL	DEL	-81	69.958	236.861	888	870	18	0.0203	novel	0.0529	0.0529	common	0.145	0.0208	0.00595	0.0152	0.0322	0.054	0.148	0.021	0.00606	0.0155	0.0333	0.605	1	1	1	1	0.611	1	1	1	1	0.0411	0.901	0.386	0.386	0.621	0.0324	0.0423	0.665	difficult	GRCh38_gclt25orgt65_slop50;GRCh38_AllTandemRepeatsandHomopolymers_slop5;GRCh38_AllTandemRepeats_gt100bp_slop5;GRCh38_allTandemRepeats;GRCh38_SimpleRepeat_homopolymer_4to6_slop5;GRCh38_AllTandemRepeats_201to10000bp_slop5;GRCh38_alldifficultregions	Y_RNA-ENSG00000266273	ENSG00000201723-ENSG00000266273	intergenic_region	ENSG00000201723-ENSG00000266273	.	MODIFIER	intergenic_region	.	.	.	.	.	.	.	.	.	.	.	.	.	.	.
18	78655322	Sniffles2.INS.39C5M11	N	<INS:155>	INS	INS	155	183.228	173.46	888	865	23	0.0259	novel	0.00845	0.00845	low_frequency	0.0124	0.00694	0.00893	0.00305	0.00877	0.00809	0.0107	0.00704	0.00909	0.00311	0.00915	1	1	1	1	1	1	1	1	1	1	0.00225	0.979	0	0	0.344	0.00105	0.00269	0.342	difficult	GRCh38_gclt25orgt65_slop50;GRCh38_AllTandemRepeatsandHomopolymers_slop5;GRCh38_AllTandemRepeats_gt100bp_slop5;GRCh38_allTandemRepeats;GRCh38_SimpleRepeat_homopolymer_4to6_slop5;GRCh38_AllTandemRepeats_201to10000bp_slop5;GRCh38_alldifficultregions	Y_RNA-ENSG00000266273	ENSG00000201723-ENSG00000266273	intergenic_region	ENSG00000201723-ENSG00000266273	.	MODIFIER	intergenic_region	.	.	.	.	.	.	.	.	.	.	.	.	.	.	.
18	78660325	Sniffles2.DEL.39D5M11	N	<DEL:-67>	DEL	DEL	-67	50.346	192.357	888	877	11	0.0124	novel	0.21	0.21	common	0.332	0.142	0.128	0.207	0.178	0.212	0.337	0.142	0.129	0.21	0.182	0.665	0.0102	1	0.812	0.0322	0.771	0.0102	1	0.812	0.0333	0.205	0.963	0.928	0.928	0.946	0.198	0.198	0.989	difficult	GRCh38_AllTandemRepeatsandHomopolymers_slop5;GRCh38_AllTandemRepeats_gt100bp_slop5;GRCh38_allTandemRepeats;GRCh38_AllTandemRepeats_201to10000bp_slop5;GRCh38_alldifficultregions	Y_RNA-ENSG00000266273	ENSG00000201723-ENSG00000266273	intergenic_region	ENSG00000201723-ENSG00000266273	.	MODIFIER	intergenic_region	.	.	.	.	.	.	.	.	.	.	.	.	CTCF Binding Site	.	.
18	78667812	Sniffles2.INS.39C6M11	N	<INS:83>	INS	INS	83	85.171	230.094	888	879	9	0.0101	novel	0.154	0.154	common	0.307	0.066	0.116	0.107	0.0936	0.155	0.308	0.0664	0.118	0.109	0.0941	0.0231	0.47	0.468	0.00377	0.165	0.0228	0.473	0.473	0.00429	0.167	0.138	0.914	0.755	0.755	0.825	0.0888	0.0973	0.893	difficult	GRCh38_gclt25orgt65_slop50;GRCh38_AllTandemRepeatsandHomopolymers_slop5;GRCh38_AllTandemRepeats_gt100bp_slop5;GRCh38_allTandemRepeats;GRCh38_SimpleRepeat_homopolymer_4to6_slop5;GRCh38_AllTandemRepeats_201to10000bp_slop5;GRCh38_chainSelf;GRCh38_alldifficultregions	Y_RNA-ENSG00000266273	ENSG00000201723-ENSG00000266273	intergenic_region	ENSG00000201723-ENSG00000266273	.	MODIFIER	intergenic_region	.	.	.	.	.	.	.	.	.	.	.	.	.	.	.
18	78668126	Sniffles2.DEL.39D7M11	N	<DEL:-71>	DEL	DEL	-71	41.957	201.369	888	875	13	0.0146	novel	0.439	0.439	common	0.251	0.549	0.717	0.342	0.433	0.446	0.256	0.549	0.722	0.346	0.446	0.0249	0.239	0.448	0.492	0.0629	0.0273	0.239	0.336	0.603	0.118	0.439	0.891	0.884	0.884	0.877	0.343	0.341	0.937	difficult	GRCh38_AllTandemRepeatsandHomopolymers_slop5;GRCh38_AllTandemRepeats_gt100bp_slop5;GRCh38_allTandemRepeats;GRCh38_SimpleRepeat_homopolymer_4to6_slop5;GRCh38_AllTandemRepeats_201to10000bp_slop5;GRCh38_lowmappabilityall;GRCh38_nonunique_l100_m2_e1;GRCh38_alllowmapandsegdupregions;GRCh38_alldifficultregions	Y_RNA-ENSG00000266273	ENSG00000201723-ENSG00000266273	intergenic_region	ENSG00000201723-ENSG00000266273	.	MODIFIER	intergenic_region	.	.	.	.	.	.	.	.	.	.	.	.	.	.	.
18	78670811	Sniffles2.DEL.39D8M11	N	<DEL:-78>	DEL	DEL	-78	70.861	187.04	888	871	17	0.0191	novel	0.11	0.11	common	0.311	0.0451	0.00298	0.061	0.0322	0.112	0.318	0.0458	0.00303	0.0617	0.0331	1	0.247	1	0.106	0.153	0.881	0.25	1	0.109	0.157	0.0968	0.925	0.732	0.732	0.773	0.0391	0.0439	0.808	difficult	GRCh38_ancestry_Neanderthal;GRCh38_AllTandemRepeats_51to200bp_slop5;GRCh38_AllTandemRepeatsandHomopolymers_slop5;GRCh38_AllTandemRepeats_gt100bp_slop5;GRCh38_allTandemRepeats;GRCh38_SimpleRepeat_homopolymer_4to6_slop5;GRCh38_alldifficultregions	Y_RNA-ENSG00000266273	ENSG00000201723-ENSG00000266273	intergenic_region	ENSG00000201723-ENSG00000266273	.	MODIFIER	intergenic_region	.	.	.	.	.	.	.	.	.	.	.	.	Enhancer	.	.
18	78703959	Sniffles2.DEL.39F4M11	N	<DEL:-55>	DEL	DEL	-55	62.502	301.205	888	867	21	0.0236	novel	0.00225	0.00225	rare	0.00415	0	0.00298	0	0.00292	0.00231	0.00433	0	0.00301	0	0.00299	1	1	1	1	1	1	1	1	1	1	0.00113	0.993	0	0	0.334	0.000119	0.000376	0.304	difficult	GRCh38_ancestry_Neanderthal;GRCh38_AllTandemRepeatsandHomopolymers_slop5;GRCh38_SimpleRepeat_diTR_11to50_slop5;GRCh38_AllTandemRepeats_gt100bp_slop5;GRCh38_allTandemRepeats;GRCh38_SimpleRepeat_homopolymer_4to6_slop5;GRCh38_AllTandemRepeats_201to10000bp_slop5;GRCh38_alldifficultregions	Y_RNA-ENSG00000266273	ENSG00000201723-ENSG00000266273	intergenic_region	ENSG00000201723-ENSG00000266273	.	MODIFIER	intergenic_region	.	.	.	.	.	.	.	.	.	.	.	.	.	.	.
18	78717578	Sniffles2.DEL.39F7M11	N	<DEL:-68>	DEL	DEL	-68	45.632	302.447	888	866	22	0.0248	novel	0.143	0.143	common	0.0809	0.181	0.217	0.113	0.155	0.147	0.0852	0.183	0.219	0.116	0.157	1	0.409	0.256	0.0353	0.562	1	0.572	0.256	0.04	0.566	0.135	0.938	0.823	0.823	0.854	0.0984	0.103	0.906	difficult	GRCh38_ancestry_Neanderthal;GRCh38_gclt25orgt65_slop50;GRCh38_AllTandemRepeatsandHomopolymers_slop5;GRCh38_AllTandemRepeats_gt100bp_slop5;GRCh38_allTandemRepeats;GRCh38_AllTandemRepeats_201to10000bp_slop5;GRCh38_alldifficultregions	Y_RNA-ENSG00000266273	ENSG00000201723-ENSG00000266273	intergenic_region	ENSG00000201723-ENSG00000266273	.	MODIFIER	intergenic_region	.	.	.	.	.	.	.	.	.	.	.	.	.	.	.
18	78738773	Sniffles2.INS.39EAM11	N	<INS:262>	INS	INS	262	108.158	174.326	888	887	1	0.00113	novel	0.917	0.083	common	0.898	0.91	0.934	0.963	0.886	0.917	0.898	0.909	0.934	0.963	0.886	0.146	0.605	1	1	0.133	0.146	0.605	1	1	0.133	0.96	0.796	0.796	0.128	0.381	0.979	0.952	0.37	difficult	GRCh38_AllTandemRepeatsandHomopolymers_slop5;GRCh38_AllTandemRepeats_gt100bp_slop5;GRCh38_allTandemRepeats;GRCh38_AllTandemRepeats_201to10000bp_slop5;GRCh38_allOtherDifficultregions;GRCh38_gnomAD_InbreedingCoeff_slop1bp_merge1000bp;GRCh38_alldifficultregions	Y_RNA-ENSG00000266273	ENSG00000201723-ENSG00000266273	intergenic_region	ENSG00000201723-ENSG00000266273	.	MODIFIER	intergenic_region	.	.	.	.	.	.	.	.	.	.	.	.	.	.	.
18	78738993	Sniffles2.DEL.39FBM11	N	<DEL:-60>	DEL	DEL	-60	103.697	312.569	888	863	25	0.0282	novel	0.00225	0.00225	rare	0.00622	0.00347	0	0	0	0.00232	0.00641	0.00357	0	0	0	1	1	1	1	1	1	1	1	1	1	0.00113	0.993	0	0	0.477	4.4e-05	0.000276	0.19	difficult	GRCh38_AllTandemRepeatsandHomopolymers_slop5;GRCh38_SimpleRepeat_diTR_11to50_slop5;GRCh38_AllTandemRepeats_gt100bp_slop5;GRCh38_allTandemRepeats;GRCh38_SimpleRepeat_homopolymer_4to6_slop5;GRCh38_AllTandemRepeats_201to10000bp_slop5;GRCh38_alldifficultregions	Y_RNA-ENSG00000266273	ENSG00000201723-ENSG00000266273	intergenic_region	ENSG00000201723-ENSG00000266273	.	MODIFIER	intergenic_region	.	.	.	.	.	.	.	.	.	.	.	.	.	.	.
18	78754147	Sniffles2.DEL.39FFM11	N	<DEL:-75>	DEL	DEL	-75	70.522	163.981	888	875	13	0.0146	novel	0.26	0.26	common	0.446	0.267	0.152	0.271	0.0877	0.263	0.448	0.269	0.153	0.278	0.0904	1.13e-06	0.204	0.375	0.695	0.369	1.05e-06	0.203	0.374	0.844	0.366	0.256	0.81	0.657	0.657	0.777	0.251	0.25	0.861	difficult	GRCh38_gclt25orgt65_slop50;GRCh38_AllTandemRepeatsandHomopolymers_slop5;GRCh38_AllTandemRepeats_gt100bp_slop5;GRCh38_allTandemRepeats;GRCh38_SimpleRepeat_homopolymer_4to6_slop5;GRCh38_AllTandemRepeats_201to10000bp_slop5;GRCh38_lowmappabilityall;GRCh38_nonunique_l100_m2_e1;GRCh38_alllowmapandsegdupregions;GRCh38_alldifficultregions	Y_RNA-ENSG00000266273	ENSG00000201723-ENSG00000266273	intergenic_region	ENSG00000201723-ENSG00000266273	.	MODIFIER	intergenic_region	.	.	.	.	.	.	.	.	.	.	.	.	.	.	.
18	78754223	Sniffles2.INS.39ECM11	N	<INS:70>	INS	INS	70	83.458	241.112	888	860	28	0.0315	novel	0.0507	0.0507	common	0.116	0.0521	0.00298	0.0305	0.0234	0.0517	0.118	0.0536	0.00301	0.0319	0.0244	0.217	1	1	0.132	1	0.216	1	1	0.137	1	0.0349	0.93	0.466	0.466	0.664	0.0184	0.0259	0.537	difficult	GRCh38_gclt25orgt65_slop50;GRCh38_AllTandemRepeatsandHomopolymers_slop5;GRCh38_AllTandemRepeats_gt100bp_slop5;GRCh38_allTandemRepeats;GRCh38_SimpleRepeat_homopolymer_4to6_slop5;GRCh38_AllTandemRepeats_201to10000bp_slop5;GRCh38_lowmappabilityall;GRCh38_nonunique_l100_m2_e1;GRCh38_alllowmapandsegdupregions;GRCh38_alldifficultregions	Y_RNA-ENSG00000266273	ENSG00000201723-ENSG00000266273	intergenic_region	ENSG00000201723-ENSG00000266273	.	MODIFIER	intergenic_region	.	.	.	.	.	.	.	.	.	.	.	.	.	.	.
18	78767506	Sniffles2.DEL.3A02M11	N	<DEL:-52>	DEL	DEL	-52	51.583	322.413	888	873	15	0.0169	novel	0.0721	0.0721	common	0.0249	0.101	0.194	0.0183	0.0468	0.0733	0.0255	0.101	0.195	0.0186	0.0482	1	0.0369	0.804	1	0.0414	1	0.0369	0.804	1	0.0437	0.0681	0.921	0.643	0.643	0.665	0.0107	0.0159	0.61	difficult	GRCh38_gclt25orgt65_slop50;GRCh38_AllTandemRepeatsandHomopolymers_slop5;GRCh38_AllTandemRepeats_gt100bp_slop5;GRCh38_allTandemRepeats;GRCh38_SimpleRepeat_homopolymer_4to6_slop5;GRCh38_AllTandemRepeats_201to10000bp_slop5;GRCh38_alldifficultregions	Y_RNA-ENSG00000266273	ENSG00000201723-ENSG00000266273	intergenic_region	ENSG00000201723-ENSG00000266273	.	MODIFIER	intergenic_region	.	.	.	.	.	.	.	.	.	.	.	.	.	.	.
18	78767667	Sniffles2.INS.39EFM11	N	<INS:50>	INS	INS	50	23.552	299.708	888	868	20	0.0225	novel	0.00225	0.00225	rare	0.00208	0	0	0	0.00877	0.0023	0.00215	0	0	0	0.00909	1	1	1	1	1	1	1	1	1	1	0.000563	0.994	0	0	0.255	0.000225	0.00093	0.289	difficult	GRCh38_gclt25orgt65_slop50;GRCh38_AllTandemRepeatsandHomopolymers_slop5;GRCh38_AllTandemRepeats_gt100bp_slop5;GRCh38_allTandemRepeats;GRCh38_AllTandemRepeats_201to10000bp_slop5;GRCh38_alldifficultregions	Y_RNA-ENSG00000266273	ENSG00000201723-ENSG00000266273	intergenic_region	ENSG00000201723-ENSG00000266273	.	MODIFIER	intergenic_region	.	.	.	.	.	.	.	.	.	.	.	.	.	.	.
18	78781934	Sniffles2.DEL.3A05M11	N	<DEL:-794>	DEL	DEL	-794	146.692	113.992	888	865	23	0.0259	known	0.098	0.098	common	0.0602	0.201	0.0179	0.207	0.038	0.0994	0.0603	0.207	0.0183	0.207	0.0389	0.203	0.196	1	1	0.0173	0.192	0.195	1	1	0.0181	0.0912	0.952	0.819	0.819	0.835	0.17	0.168	0.929	difficult	GRCh38_gclt25orgt65_slop50;GRCh38_AllTandemRepeatsandHomopolymers_slop5;GRCh38_AllTandemRepeats_gt100bp_slop5;GRCh38_allTandemRepeats;GRCh38_SimpleRepeat_homopolymer_4to6_slop5;GRCh38_AllTandemRepeats_201to10000bp_slop5;GRCh38_lowmappabilityall;GRCh38_nonunique_l100_m2_e1;GRCh38_nonunique_l250_m0_e0;GRCh38_alllowmapandsegdupregions;GRCh38_alldifficultregions	Y_RNA-ENSG00000266273	ENSG00000201723-ENSG00000266273	intergenic_region	ENSG00000201723-ENSG00000266273	.	MODIFIER	intergenic_region	.	.	.	.	.	.	.	.	.	.	.	.	.	.	.
18	78782522	Sniffles2.INS.39F0M11	N	<INS:76>	INS	INS	76	88.593	267.303	888	882	6	0.00676	novel	0.524	0.476	common	0.51	0.451	0.58	0.47	0.599	0.526	0.515	0.451	0.581	0.472	0.599	0.247	0.502	7.6e-07	0.0294	0.00134	0.242	0.612	1.33e-06	0.0277	0.00134	0.559	0.618	0.608	0.598	0.652	0.518	0.487	0.74	difficult	GRCh38_gclt25orgt65_slop50;GRCh38_AllTandemRepeatsandHomopolymers_slop5;GRCh38_AllTandemRepeats_gt100bp_slop5;GRCh38_allTandemRepeats;GRCh38_SimpleRepeat_homopolymer_4to6_slop5;GRCh38_AllTandemRepeats_201to10000bp_slop5;GRCh38_lowmappabilityall;GRCh38_nonunique_l100_m2_e1;GRCh38_alllowmapandsegdupregions;GRCh38_alldifficultregions	Y_RNA-ENSG00000266273	ENSG00000201723-ENSG00000266273	intergenic_region	ENSG00000201723-ENSG00000266273	.	MODIFIER	intergenic_region	.	.	.	.	.	.	.	.	.	.	.	.	.	.	.
18	78796991	Sniffles2.INS.3A16M11	N	<INS:53>	INS	INS	53	61.497	348.83	888	867	21	0.0236	novel	0.00225	0.00225	rare	0	0	0	0.0061	0.00585	0.00231	0	0	0	0.00633	0.00592	1	1	1	1	1	1	1	1	1	1	0	0.995	0	0	0.206	0.000286	0.00207	0.172	difficult	GRCh38_AllTandemRepeatsandHomopolymers_slop5;GRCh38_AllTandemRepeats_gt100bp_slop5;GRCh38_allTandemRepeats;GRCh38_AllTandemRepeats_201to10000bp_slop5;GRCh38_alldifficultregions	ENSG00000266273;ENSG00000266273-ENSG00000266586	ENSG00000266273;ENSG00000266273-ENSG00000266586	transcript;intergenic_region	ENST00000580487.1;ENSG00000266273-ENSG00000266586	pseudogene;.	MODIFIER;MODIFIER	upstream_gene_variant;intergenic_region	.	.	.	.	.	.	.	.	.	.	.	.	.	.	.
18	78818256	Sniffles2.INS.3A19M11	N	<INS:67>	INS	INS	67	27.821	77.953	888	875	13	0.0146	novel	0.348	0.348	common	0.527	0.385	0.232	0.277	0.248	0.351	0.531	0.387	0.229	0.276	0.254	0.518	0.598	0.39	1	0.0988	0.436	0.596	0.377	1	0.0656	0.349	0.891	0.863	0.863	0.901	0.276	0.266	0.928	difficult	GRCh38_gclt25orgt65_slop50;GRCh38_AllTandemRepeatsandHomopolymers_slop5;GRCh38_AllTandemRepeats_gt100bp_slop5;GRCh38_allTandemRepeats;GRCh38_SimpleRepeat_homopolymer_4to6_slop5;GRCh38_AllTandemRepeats_201to10000bp_slop5;GRCh38_alldifficultregions	ENSG00000266273-ENSG00000266586	ENSG00000266273-ENSG00000266586	intergenic_region	ENSG00000266273-ENSG00000266586	.	MODIFIER	intergenic_region	.	.	.	.	.	.	.	.	.	.	.	.	.	.	.
18	78819454	Sniffles2.DEL.3A33M11	N	<DEL:-51>	DEL	DEL	-51	71.041	296.486	888	867	21	0.0236	novel	0.076	0.076	common	0.133	0.066	0.0357	0.0793	0.0409	0.0778	0.135	0.0674	0.0366	0.0808	0.0427	1	1	0.184	0.26	1	1	1	0.188	0.268	1	0.0659	0.921	0.656	0.656	0.742	0.0595	0.0698	0.755	difficult	GRCh38_gclt25orgt65_slop50;GRCh38_AllTandemRepeatsandHomopolymers_slop5;GRCh38_AllTandemRepeats_gt100bp_slop5;GRCh38_allTandemRepeats;GRCh38_SimpleRepeat_homopolymer_4to6_slop5;GRCh38_AllTandemRepeats_201to10000bp_slop5;GRCh38_lowmappabilityall;GRCh38_nonunique_l100_m2_e1;GRCh38_allOtherDifficultregions;GRCh38_gnomAD_InbreedingCoeff_slop1bp_merge1000bp;GRCh38_alllowmapandsegdupregions;GRCh38_alldifficultregions	ENSG00000266273-ENSG00000266586	ENSG00000266273-ENSG00000266586	intergenic_region	ENSG00000266273-ENSG00000266586	.	MODIFIER	intergenic_region	.	.	.	.	.	.	.	.	.	.	.	.	.	.	.
18	78832331	Sniffles2.DEL.3A36M11	N	<DEL:-139>	DEL	DEL	-139	137.812	277.878	888	881	7	0.00788	novel	0.393	0.393	common	0.579	0.42	0.229	0.399	0.263	0.394	0.577	0.42	0.23	0.401	0.268	3.89e-05	0.494	0.381	0.197	0.557	2.29e-05	0.497	0.382	0.252	0.555	0.389	0.805	0.764	0.764	0.813	0.351	0.346	0.863	difficult	GRCh38_AllTandemRepeatsandHomopolymers_slop5;GRCh38_AllTandemRepeats_gt100bp_slop5;GRCh38_allTandemRepeats;GRCh38_SimpleRepeat_homopolymer_4to6_slop5;GRCh38_AllTandemRepeats_201to10000bp_slop5;GRCh38_lowmappabilityall;GRCh38_nonunique_l100_m2_e1;GRCh38_alllowmapandsegdupregions;GRCh38_alldifficultregions	ENSG00000266273-ENSG00000266586	ENSG00000266273-ENSG00000266586	intergenic_region	ENSG00000266273-ENSG00000266586	.	MODIFIER	intergenic_region	.	.	.	.	.	.	.	.	.	.	.	.	.	.	.
18	78835111	Sniffles2.INS.3A1FM11	N	<INS:58>	INS	INS	58	21.732	213.281	888	879	9	0.0101	novel	0.455	0.455	common	0.185	0.479	0.622	0.506	0.602	0.459	0.189	0.482	0.626	0.509	0.602	0.4	0.508	0.192	1	0.526	0.522	0.505	0.248	1	0.526	0.466	0.858	0.85	0.85	0.838	0.495	0.484	0.88	difficult	GRCh38_AllTandemRepeatsandHomopolymers_slop5;GRCh38_AllTandemRepeats_gt100bp_slop5;GRCh38_allTandemRepeats;GRCh38_AllTandemRepeats_201to10000bp_slop5;GRCh38_lowmappabilityall;GRCh38_nonunique_l100_m2_e1;GRCh38_allOtherDifficultregions;GRCh38_gnomAD_InbreedingCoeff_slop1bp_merge1000bp;GRCh38_alllowmapandsegdupregions;GRCh38_alldifficultregions	ENSG00000266273-ENSG00000266586	ENSG00000266273-ENSG00000266586	intergenic_region	ENSG00000266273-ENSG00000266586	.	MODIFIER	intergenic_region	.	.	.	.	.	.	.	.	.	.	.	.	.	.	.
18	78835296	Sniffles2.DEL.3A37M11	N	<DEL:-208>	DEL	DEL	-208	148.731	271.55	888	882	6	0.00676	novel	0.326	0.326	common	0.442	0.347	0.211	0.335	0.246	0.326	0.443	0.35	0.211	0.335	0.248	1.06e-06	0.0658	0.0604	0.293	0.012	2.42e-07	0.0649	0.0604	0.293	0.00751	0.345	0.734	0.653	0.653	0.777	0.353	0.337	0.829	difficult	GRCh38_AllTandemRepeatsandHomopolymers_slop5;GRCh38_AllTandemRepeats_gt100bp_slop5;GRCh38_allTandemRepeats;GRCh38_AllTandemRepeats_201to10000bp_slop5;GRCh38_lowmappabilityall;GRCh38_nonunique_l100_m2_e1;GRCh38_alllowmapandsegdupregions;GRCh38_alldifficultregions	ENSG00000266273-ENSG00000266586	ENSG00000266273-ENSG00000266586	intergenic_region	ENSG00000266273-ENSG00000266586	.	MODIFIER	intergenic_region	.	.	.	.	.	.	.	.	.	.	.	.	.	.	.
18	78839814	Sniffles2.INS.3A21M11	N	<INS:54>	INS	INS	54	80.394	265.231	888	857	31	0.0349	novel	0.0259	0.0259	low_frequency	0.0539	0.0174	0.0298	0.00305	0.0117	0.0268	0.0553	0.0181	0.0303	0.00318	0.0124	0.509	1	1	1	1	0.519	1	1	1	1	0.0169	0.964	0.467	0.467	0.627	0.0174	0.0189	0.698	difficult	GRCh38_AllTandemRepeatsandHomopolymers_slop5;GRCh38_AllTandemRepeats_gt100bp_slop5;GRCh38_allTandemRepeats;GRCh38_AllTandemRepeats_201to10000bp_slop5;GRCh38_chainSelf;GRCh38_segdups;GRCh38_alllowmapandsegdupregions;GRCh38_alldifficultregions	ENSG00000266273-ENSG00000266586	ENSG00000266273-ENSG00000266586	intergenic_region	ENSG00000266273-ENSG00000266586	.	MODIFIER	intergenic_region	.	.	.	.	.	.	.	.	.	.	.	.	.	.	.
18	78839831	Sniffles2.DEL.3A39M11	N	<DEL:-120>	DEL	DEL	-120	127.145	473.552	888	881	7	0.00788	novel	0.409	0.409	common	0.629	0.413	0.214	0.393	0.301	0.412	0.629	0.422	0.214	0.393	0.306	0.0723	0.865	0.822	0.87	0.857	0.0535	1	0.822	0.87	1	0.397	0.893	0.872	0.872	0.889	0.379	0.385	0.933	difficult	GRCh38_AllTandemRepeatsandHomopolymers_slop5;GRCh38_SimpleRepeat_diTR_11to50_slop5;GRCh38_AllTandemRepeats_gt100bp_slop5;GRCh38_allTandemRepeats;GRCh38_AllTandemRepeats_201to10000bp_slop5;GRCh38_lowmappabilityall;GRCh38_nonunique_l100_m2_e1;GRCh38_chainSelf;GRCh38_segdups;GRCh38_alllowmapandsegdupregions;GRCh38_alldifficultregions	ENSG00000266273-ENSG00000266586	ENSG00000266273-ENSG00000266586	intergenic_region	ENSG00000266273-ENSG00000266586	.	MODIFIER	intergenic_region	.	.	.	.	.	.	.	.	.	.	.	.	.	.	.
18	78839864	Sniffles2.DEL.3A3AM11	N	<DEL:-532>	DEL	DEL	-532	154.516	472.573	888	872	16	0.018	novel	0.00451	0.00451	rare	0.0083	0	0.00595	0.0061	0	0.00459	0.00837	0	0.00602	0.00625	0	1	1	1	1	1	1	1	1	1	1	0.00225	0.986	0	0	0.617	0.000908	0.00142	0.429	difficult	GRCh38_AllTandemRepeatsandHomopolymers_slop5;GRCh38_SimpleRepeat_diTR_11to50_slop5;GRCh38_AllTandemRepeats_gt100bp_slop5;GRCh38_allTandemRepeats;GRCh38_AllTandemRepeats_201to10000bp_slop5;GRCh38_lowmappabilityall;GRCh38_nonunique_l100_m2_e1;GRCh38_chainSelf;GRCh38_segdups;GRCh38_alllowmapandsegdupregions;GRCh38_alldifficultregions	ENSG00000266273-ENSG00000266586	ENSG00000266273-ENSG00000266586	intergenic_region	ENSG00000266273-ENSG00000266586	.	MODIFIER	intergenic_region	.	.	.	.	.	.	.	.	.	.	.	.	.	.	.
18	78840757	Sniffles2.INS.3A22M11	N	<INS:54>	INS	INS	54	66.77	272.902	888	863	25	0.0282	novel	0.00282	0.00282	rare	0	0.00694	0.00298	0	0.00585	0.0029	0	0.00709	0.00303	0	0.00614	1	0.00348	1	1	1	1	0.00356	1	1	1	0.00113	0.993	0	0	0.319	2.87e-05	0.00138	0.0706	difficult	GRCh38_AllTandemRepeatsandHomopolymers_slop5;GRCh38_AllTandemRepeats_gt100bp_slop5;GRCh38_allTandemRepeats;GRCh38_AllTandemRepeats_201to10000bp_slop5;GRCh38_lowmappabilityall;GRCh38_nonunique_l100_m2_e1;GRCh38_chainSelf;GRCh38_segdups;GRCh38_alllowmapandsegdupregions;GRCh38_alldifficultregions	ENSG00000266273-ENSG00000266586	ENSG00000266273-ENSG00000266586	intergenic_region	ENSG00000266273-ENSG00000266586	.	MODIFIER	intergenic_region	.	.	.	.	.	.	.	.	.	.	.	.	.	.	.
18	78840933	Sniffles2.DEL.3A3CM11	N	<DEL:-67>	DEL	DEL	-67	92.559	212.423	888	866	22	0.0248	novel	0.00451	0.00451	rare	0.00208	0	0.00595	0.0061	0.00877	0.00462	0.00212	0	0.00606	0.00621	0.00909	1	1	1	1	1	1	1	1	1	1	0.00225	0.986	0	0	0.406	0.000547	0.00396	0.219	difficult	GRCh38_AllTandemRepeatsandHomopolymers_slop5;GRCh38_AllTandemRepeats_gt100bp_slop5;GRCh38_allTandemRepeats;GRCh38_AllTandemRepeats_201to10000bp_slop5;GRCh38_chainSelf;GRCh38_segdups;GRCh38_alllowmapandsegdupregions;GRCh38_alldifficultregions	ENSG00000266273-ENSG00000266586	ENSG00000266273-ENSG00000266586	intergenic_region	ENSG00000266273-ENSG00000266586	.	MODIFIER	intergenic_region	.	.	.	.	.	.	.	.	.	.	.	.	.	.	.
18	78851416	Sniffles2.DEL.3A3DM11	N	<DEL:-68>	DEL	DEL	-68	71.576	272.824	888	873	15	0.0169	novel	0.178	0.178	common	0.162	0.146	0.104	0.293	0.193	0.181	0.165	0.149	0.105	0.297	0.194	0.473	1	0.221	0.85	0.459	0.478	1	0.221	0.85	0.461	0.18	0.931	0.884	0.884	0.888	0.255	0.253	0.937	difficult	GRCh38_AllTandemRepeatsandHomopolymers_slop5;GRCh38_AllTandemRepeats_gt100bp_slop5;GRCh38_allTandemRepeats;GRCh38_SimpleRepeat_homopolymer_4to6_slop5;GRCh38_AllTandemRepeats_201to10000bp_slop5;GRCh38_lowmappabilityall;GRCh38_nonunique_l100_m2_e1;GRCh38_alllowmapandsegdupregions;GRCh38_alldifficultregions	ENSG00000266273-ENSG00000266586	ENSG00000266273-ENSG00000266586	intergenic_region	ENSG00000266273-ENSG00000266586	.	MODIFIER	intergenic_region	.	.	.	.	.	.	.	.	.	.	.	.	Open chromatin	.	.
18	78854915	Sniffles2.INS.3A25M11	N	<INS:51>	INS	INS	51	35.455	252.707	888	886	2	0.00225	known	0.7	0.3	common	0.598	0.778	0.771	0.695	0.716	0.702	0.6	0.778	0.771	0.696	0.716	0.893	0.809	0.829	0.466	0.576	0.788	0.809	0.829	0.578	0.576	0.715	0.715	0.739	0.622	0.681	0.73	0.732	0.822	difficult	GRCh38_AllTandemRepeatsandHomopolymers_slop5;GRCh38_AllTandemRepeats_gt100bp_slop5;GRCh38_allTandemRepeats;GRCh38_AllTandemRepeats_201to10000bp_slop5;GRCh38_alldifficultregions	ENSG00000266273-ENSG00000266586	ENSG00000266273-ENSG00000266586	intergenic_region	ENSG00000266273-ENSG00000266586	.	MODIFIER	intergenic_region	.	.	.	.	.	.	.	.	.	.	.	.	.	.	.
18	78855618	Sniffles2.DEL.3A3FM11	N	<DEL:-98>	DEL	DEL	-98	68.35	214.427	888	871	17	0.0191	novel	0.155	0.155	common	0.176	0.0868	0.17	0.207	0.117	0.158	0.179	0.0887	0.174	0.212	0.119	0.824	0.6	0.581	1	0.475	0.826	0.601	0.585	1	0.474	0.13	0.819	0.597	0.597	0.617	0.168	0.173	0.76	difficult	GRCh38_AllTandemRepeatsandHomopolymers_slop5;GRCh38_AllTandemRepeats_gt100bp_slop5;GRCh38_allTandemRepeats;GRCh38_SimpleRepeat_homopolymer_4to6_slop5;GRCh38_AllTandemRepeats_201to10000bp_slop5;GRCh38_lowmappabilityall;GRCh38_nonunique_l100_m2_e1;GRCh38_alllowmapandsegdupregions;GRCh38_alldifficultregions	ENSG00000266273-ENSG00000266586	ENSG00000266273-ENSG00000266586	intergenic_region	ENSG00000266273-ENSG00000266586	.	MODIFIER	intergenic_region	.	.	.	.	.	.	.	.	.	.	.	.	.	.	.
18	78855828	Sniffles2.INS.3A28M11	N	<INS:1586>	INS	INS	1586	157.761	155.529	888	867	21	0.0236	novel	0.00338	0.00338	rare	0.0083	0.00347	0	0.00305	0	0.00346	0.00844	0.00355	0	0.00314	0	1	1	1	1	1	1	1	1	1	1	0.00282	0.988	0	0	0.477	0.00765	0.0104	0.583	difficult	GRCh38_AllTandemRepeatsandHomopolymers_slop5;GRCh38_AllTandemRepeats_gt100bp_slop5;GRCh38_allTandemRepeats;GRCh38_AllTandemRepeats_201to10000bp_slop5;GRCh38_lowmappabilityall;GRCh38_nonunique_l100_m2_e1;GRCh38_alllowmapandsegdupregions;GRCh38_alldifficultregions	ENSG00000266273-ENSG00000266586	ENSG00000266273-ENSG00000266586	intergenic_region	ENSG00000266273-ENSG00000266586	.	MODIFIER	intergenic_region	.	.	.	.	.	.	.	.	.	.	.	.	.	.	.
18	78866528	Sniffles2.DEL.3A41M11	N	<DEL:-123>	DEL	DEL	-123	44.588	154.743	888	887	1	0.00113	novel	0.884	0.116	common	0.78	0.892	0.902	0.954	0.939	0.884	0.78	0.892	0.901	0.954	0.939	0.000113	0.372	0.372	1	1	0.000113	0.372	0.373	1	1	0.915	0.794	0.795	0.377	0.594	0.967	0.952	0.592	difficult	GRCh38_gclt25orgt65_slop50;GRCh38_AllTandemRepeatsandHomopolymers_slop5;GRCh38_AllTandemRepeats_gt100bp_slop5;GRCh38_allTandemRepeats;GRCh38_AllTandemRepeats_201to10000bp_slop5;GRCh38_lowmappabilityall;GRCh38_nonunique_l100_m2_e1;GRCh38_alllowmapandsegdupregions;GRCh38_alldifficultregions	ENSG00000266273-ENSG00000266586	ENSG00000266273-ENSG00000266586	intergenic_region	ENSG00000266273-ENSG00000266586	.	MODIFIER	intergenic_region	.	.	.	.	.	.	.	.	.	.	.	.	.	.	.
18	78879509	Sniffles2.DEL.3A43M11	N	<DEL:-50>	DEL	DEL	-50	65.686	309.029	888	871	17	0.0191	novel	0.0833	0.0833	common	0.214	0.0347	0.0684	0.0152	0.0205	0.0832	0.21	0.0352	0.0693	0.0153	0.0216	0.0217	1	1	0.0304	1	0.0327	1	1	0.0306	1	0.0642	0.892	0.479	0.479	0.628	0.00727	0.0163	0.423	difficult	GRCh38_AllTandemRepeatsandHomopolymers_slop5;GRCh38_AllTandemRepeats_gt100bp_slop5;GRCh38_allTandemRepeats;GRCh38_SimpleRepeat_homopolymer_4to6_slop5;GRCh38_AllTandemRepeats_201to10000bp_slop5;GRCh38_lowmappabilityall;GRCh38_nonunique_l100_m2_e1;GRCh38_alllowmapandsegdupregions;GRCh38_alldifficultregions	ENSG00000266273-ENSG00000266586	ENSG00000266273-ENSG00000266586	intergenic_region	ENSG00000266273-ENSG00000266586	.	MODIFIER	intergenic_region	.	.	.	.	.	.	.	.	.	.	.	.	CTCF Binding Site	.	.
18	78891967	Sniffles2.INS.3A2DM11	N	<INS:52>	INS	INS	52	7.661	54.007	888	882	6	0.00676	novel	0.537	0.463	common	0.618	0.587	0.524	0.399	0.526	0.539	0.621	0.587	0.524	0.402	0.53	0.00922	0.234	0.439	0.0141	0.878	0.0088	0.227	0.439	0.0143	0.878	0.538	0.923	0.933	0.938	0.934	0.432	0.433	0.967	difficult	GRCh38_AllTandemRepeats_51to200bp_slop5;GRCh38_AllTandemRepeatsandHomopolymers_slop5;GRCh38_AllTandemRepeats_gt100bp_slop5;GRCh38_allTandemRepeats;GRCh38_SimpleRepeat_homopolymer_4to6_slop5;GRCh38_alldifficultregions	ENSG00000266273-ENSG00000266586	ENSG00000266273-ENSG00000266586	intergenic_region	ENSG00000266273-ENSG00000266586	.	MODIFIER	intergenic_region	.	.	.	.	.	.	.	.	.	.	.	.	.	.	.
18	78898604	Sniffles2.DEL.3A56M11	N	<DEL:-189>	DEL	DEL	-189	91.336	186.371	888	874	14	0.0158	novel	0.199	0.199	common	0.0332	0.236	0.306	0.146	0.348	0.201	0.0339	0.239	0.307	0.148	0.351	0.227	0.0672	0.275	0.754	0.617	0.231	0.103	0.272	0.756	0.615	0.204	0.928	0.886	0.886	0.88	0.143	0.144	0.924	difficult	GRCh38_AllTandemRepeatsandHomopolymers_slop5;GRCh38_SimpleRepeat_triTR_15to50_slop5;GRCh38_AllTandemRepeats_gt100bp_slop5;GRCh38_allTandemRepeats;GRCh38_SimpleRepeat_homopolymer_4to6_slop5;GRCh38_AllTandemRepeats_201to10000bp_slop5;GRCh38_alldifficultregions	ENSG00000266273-ENSG00000266586	ENSG00000266273-ENSG00000266586	intergenic_region	ENSG00000266273-ENSG00000266586	.	MODIFIER	intergenic_region	.	.	.	.	.	.	.	.	.	.	.	.	.	.	.
18	78902491	Sniffles2.DEL.3A58M11	N	<DEL:-3834>	DEL	DEL	-3834	59.201	3.97	888	864	24	0.027	known	0.0231	0.0231	low_frequency	0.00208	0.0382	0.00893	0.064	0.0146	0.0232	0.00215	0.0355	0.0092	0.0656	0.015	1	1	1	0.0184	0.0292	1	1	1	0.0197	0.0299	0.0208	0.99	0.838	0.838	0.886	0.0501	0.0503	0.966	confident	GRCh38_gclt25orgt65_slop50;GRCh38_AllHomopolymers_gt6bp_imperfectgt10bp_slop5;GRCh38_AllTandemRepeatsandHomopolymers_slop5;GRCh38_SimpleRepeat_homopolymer_gt11_slop5;GRCh38_allTandemRepeats;GRCh38_SimpleRepeat_homopolymer_4to6_slop5;GRCh38_AllTandemRepeats_lt51bp_slop5;GRCh38_SimpleRepeat_imperfecthomopolgt10_slop5;GRCh38_alldifficultregions;GRCh38_notinalldifficultregions	ENSG00000266586;ENSG00000266273-ENSG00000266586	ENSG00000266586;ENSG00000266273-ENSG00000266586	transcript;intergenic_region	ENST00000578030.1;ENSG00000266273-ENSG00000266586	pseudogene;.	MODIFIER;MODIFIER	downstream_gene_variant;intergenic_region	.	.	.	.	.	.	.	Attention_function_in_attention_deficit_hyperactive_disorder	7e-06	1.03	SALL3	26174813	Enhancer	Transcription Start Site	.
18	78916645	Sniffles2.DEL.3A5BM11	N	<DEL:-96>	DEL	DEL	-96	77.492	311.518	888	870	18	0.0203	novel	0.188	0.188	common	0.367	0.135	0.11	0.149	0.0906	0.19	0.371	0.138	0.111	0.153	0.0904	0.267	0.724	0.226	1	1	0.163	0.729	0.226	1	1	0.178	0.873	0.721	0.721	0.788	0.116	0.128	0.838	difficult	GRCh38_AllTandemRepeatsandHomopolymers_slop5;GRCh38_AllTandemRepeats_gt100bp_slop5;GRCh38_allTandemRepeats;GRCh38_AllTandemRepeats_201to10000bp_slop5;GRCh38_lowmappabilityall;GRCh38_nonunique_l100_m2_e1;GRCh38_chainSelf;GRCh38_alllowmapandsegdupregions;GRCh38_alldifficultregions	ENSG00000266586	ENSG00000266586	transcript	ENST00000578030.1	pseudogene	MODIFIER	intron_variant	.	.	.	.	.	.	.	.	.	.	.	.	.	.	.
18	78917416	Sniffles2.INS.3A4CM11	N	<INS:113>	INS	INS	113	116.739	141.245	888	878	10	0.0113	novel	0.117	0.117	common	0.0602	0.115	0.131	0.171	0.134	0.118	0.0614	0.115	0.132	0.171	0.137	0.203	2.42e-06	0.00204	4.04e-08	0.0887	0.209	2.57e-06	0.00213	4.04e-08	0.0913	0.0698	0.741	0.132	0.132	0.448	0.161	0.196	0.582	difficult	GRCh38_AllTandemRepeatsandHomopolymers_slop5;GRCh38_AllTandemRepeats_gt100bp_slop5;GRCh38_allTandemRepeats;GRCh38_AllTandemRepeats_201to10000bp_slop5;GRCh38_chainSelf;GRCh38_alldifficultregions	ENSG00000266586	ENSG00000266586	transcript	ENST00000578030.1	pseudogene	MODIFIER	intron_variant	.	.	.	.	.	.	.	.	.	.	.	.	.	.	.
18	78942522	Sniffles2.DEL.3A5FM11	N	<DEL:-50>	DEL	DEL	-50	58.776	308.379	888	867	21	0.0236	novel	0.0968	0.0968	common	0.178	0.0556	0.0655	0.0366	0.105	0.0986	0.183	0.0559	0.0667	0.0375	0.107	0.127	1	0.52	1	0.403	0.125	1	0.527	1	0.398	0.0839	0.925	0.701	0.701	0.778	0.04	0.0414	0.878	difficult	GRCh38_AllTandemRepeatsandHomopolymers_slop5;GRCh38_AllTandemRepeats_gt100bp_slop5;GRCh38_allTandemRepeats;GRCh38_SimpleRepeat_homopolymer_4to6_slop5;GRCh38_AllTandemRepeats_201to10000bp_slop5;GRCh38_alldifficultregions	ENSG00000287758-LINC01896	ENSG00000287758-ENSG00000263146	intergenic_region	ENSG00000287758-ENSG00000263146	.	MODIFIER	intergenic_region	.	.	.	.	.	.	.	.	.	.	.	.	.	.	.
18	78947019	Sniffles2.DEL.3A60M11	N	<DEL:-64>	DEL	DEL	-64	70.689	276.385	888	866	22	0.0248	known	0.00451	0.00451	rare	0.0124	0	0.00595	0	0	0.00462	0.0128	0	0.00614	0	0	1	1	1	1	1	1	1	1	1	1	0.00169	0.992	0.25	0.25	0.502	0.0005	0.000626	0.654	difficult	GRCh38_AllTandemRepeatsandHomopolymers_slop5;GRCh38_AllTandemRepeats_gt100bp_slop5;GRCh38_allTandemRepeats;GRCh38_SimpleRepeat_homopolymer_4to6_slop5;GRCh38_AllTandemRepeats_201to10000bp_slop5;GRCh38_alldifficultregions	ENSG00000287758-LINC01896	ENSG00000287758-ENSG00000263146	intergenic_region	ENSG00000287758-ENSG00000263146	.	MODIFIER	intergenic_region	.	.	.	.	.	.	.	.	.	.	.	.	.	.	.
18	78949576	Sniffles2.DEL.3A61M11	N	<DEL:-52>	DEL	DEL	-52	74.876	468.645	888	862	26	0.0293	novel	0.0298	0.0298	low_frequency	0.00622	0.059	0.0179	0.0518	0.0292	0.0307	0.00644	0.0594	0.0188	0.0531	0.0301	1	0.394	1	0.354	0.127	1	0.396	1	0.361	0.13	0.0265	0.977	0.74	0.74	0.802	0.0493	0.0508	0.918	confident	GRCh38_notinalldifficultregions	ENSG00000287758-LINC01896	ENSG00000287758-ENSG00000263146	intergenic_region	ENSG00000287758-ENSG00000263146	.	MODIFIER	intergenic_region	.	.	.	.	.	.	.	.	.	.	.	.	.	.	.
18	78949888	Sniffles2.INS.3A50M11	N	<INS:63>	INS	INS	63	79.932	411.276	888	862	26	0.0293	novel	0.00282	0.00282	rare	0.0104	0	0	0	0	0.0029	0.0108	0	0	0	0	1	1	1	1	1	1	1	1	1	1	0.00394	0.995	0.8	0.8	0.792	0.000101	0.000117	0.576	difficult	GRCh38_AllTandemRepeatsandHomopolymers_slop5;GRCh38_AllTandemRepeats_gt100bp_slop5;GRCh38_allTandemRepeats;GRCh38_AllTandemRepeats_201to10000bp_slop5;GRCh38_lowmappabilityall;GRCh38_nonunique_l100_m2_e1;GRCh38_alllowmapandsegdupregions;GRCh38_alldifficultregions	ENSG00000287758-LINC01896	ENSG00000287758-ENSG00000263146	intergenic_region	ENSG00000287758-ENSG00000263146	.	MODIFIER	intergenic_region	.	.	.	.	.	.	.	.	.	.	.	.	.	.	.
18	78957342	Sniffles2.INS.3A51M11	N	<INS:52>	INS	INS	52	109.538	363.332	888	860	28	0.0315	novel	0.00169	0.00169	rare	0	0	0.00298	0.0061	0	0.00174	0	0	0.00311	0.00617	0	1	1	1	0.00306	1	1	1	1	0.0031	1	0	0.998	0	0	0.157	0.000322	0.000601	0.486	difficult	GRCh38_AllTandemRepeatsandHomopolymers_slop5;GRCh38_AllTandemRepeats_gt100bp_slop5;GRCh38_allTandemRepeats;GRCh38_SimpleRepeat_homopolymer_4to6_slop5;GRCh38_AllTandemRepeats_201to10000bp_slop5;GRCh38_alldifficultregions	ENSG00000287758-LINC01896	ENSG00000287758-ENSG00000263146	intergenic_region	ENSG00000287758-ENSG00000263146	.	MODIFIER	intergenic_region	.	.	.	.	.	.	.	.	.	.	.	.	.	.	.
18	78962285	Sniffles2.INS.3A52M11	N	<INS:52>	INS	INS	52	30.111	409.085	888	864	24	0.027	novel	0.0191	0.0191	low_frequency	0.00208	0.0208	0	0.0518	0.0292	0.0197	0.00215	0.021	0	0.0531	0.0301	1	1	1	0.354	0.127	1	1	1	0.361	0.13	0.0158	0.984	0.688	0.688	0.814	0.0455	0.0475	0.891	difficult	GRCh38_AllTandemRepeats_51to200bp_slop5;GRCh38_AllTandemRepeatsandHomopolymers_slop5;GRCh38_allTandemRepeats;GRCh38_chainSelf;GRCh38_alldifficultregions	ENSG00000287758-LINC01896	ENSG00000287758-ENSG00000263146	intergenic_region	ENSG00000287758-ENSG00000263146	.	MODIFIER	intergenic_region	.	.	.	.	.	.	.	.	.	.	.	.	.	.	.
18	78964952	Sniffles2.DEL.3A63M11	N	<DEL:-57>	DEL	DEL	-57	86.545	262.555	888	860	28	0.0315	novel	0.0135	0.0135	low_frequency	0.00622	0.0104	0.0149	0.0183	0.0205	0.014	0.00647	0.0107	0.0155	0.0186	0.0211	1	1	1	0.0454	1	1	1	1	0.0463	1	0.00788	0.97	0.217	0.217	0.473	0.00901	0.0176	0.424	difficult	GRCh38_gclt25orgt65_slop50;GRCh38_AllTandemRepeatsandHomopolymers_slop5;GRCh38_AllTandemRepeats_gt100bp_slop5;GRCh38_allTandemRepeats;GRCh38_SimpleRepeat_homopolymer_4to6_slop5;GRCh38_AllTandemRepeats_201to10000bp_slop5;GRCh38_alldifficultregions	ENSG00000287758-LINC01896	ENSG00000287758-ENSG00000263146	intergenic_region	ENSG00000287758-ENSG00000263146	.	MODIFIER	intergenic_region	.	.	.	.	.	.	.	.	.	.	.	.	.	.	.
18	79014311	Sniffles2.INS.3A6EM11	N	<INS:5141>	INS	INS	5141	466.623	252.433	888	860	28	0.0315	novel	0.00113	0.00113	rare	0	0	0	0.00305	0.00292	0.00116	0	0	0	0.00316	0.00299	1	1	1	1	1	1	1	1	1	1	0	0.998	0	0	0.205	0.000497	0.000833	0.398	difficult	GRCh38_AllTandemRepeatsandHomopolymers_slop5;GRCh38_AllTandemRepeats_gt100bp_slop5;GRCh38_allTandemRepeats;GRCh38_AllTandemRepeats_201to10000bp_slop5;GRCh38_lowmappabilityall;GRCh38_nonunique_l100_m2_e1;GRCh38_segdups;GRCh38_alllowmapandsegdupregions;GRCh38_alldifficultregions	SALL3-ATP9B	ENSG00000256463-ENSG00000166377	intergenic_region	ENSG00000256463-ENSG00000166377	.	MODIFIER	intergenic_region	.	.	.	.	.	.	.	.	.	.	.	.	.	.	.
18	79014329	Sniffles2.INS.3A6DM11	N	<INS:2844>	INS	INS	2844	372.346	176.564	888	856	32	0.036	novel	0.00282	0.00282	rare	0.00208	0	0.00595	0.00305	0.00292	0.00292	0.00217	0	0.0061	0.00316	0.00301	1	1	1	1	1	1	1	1	1	1	0.000563	0.993	0	0	0.313	7.99e-05	0.000512	0.146	difficult	GRCh38_AllTandemRepeatsandHomopolymers_slop5;GRCh38_AllTandemRepeats_gt100bp_slop5;GRCh38_allTandemRepeats;GRCh38_AllTandemRepeats_201to10000bp_slop5;GRCh38_lowmappabilityall;GRCh38_nonunique_l100_m2_e1;GRCh38_segdups;GRCh38_alllowmapandsegdupregions;GRCh38_alldifficultregions	SALL3-ATP9B	ENSG00000256463-ENSG00000166377	intergenic_region	ENSG00000256463-ENSG00000166377	.	MODIFIER	intergenic_region	.	.	.	.	.	.	.	.	.	.	.	.	.	.	.
18	79014400	Sniffles2.INS.3A6CM11	N	<INS:104>	INS	INS	104	173.543	155.459	888	874	14	0.0158	novel	0.0422	0.0422	low_frequency	0.056	0.0486	0.0298	0.0213	0.0497	0.0429	0.057	0.0493	0.0299	0.0219	0.0506	0.16	0.282	0.129	1	0.0528	0.164	0.286	0.13	1	0.0546	0.0236	0.891	0.101	0.101	0.452	0.0288	0.036	0.57	difficult	GRCh38_AllTandemRepeatsandHomopolymers_slop5;GRCh38_AllTandemRepeats_gt100bp_slop5;GRCh38_allTandemRepeats;GRCh38_SimpleRepeat_homopolymer_4to6_slop5;GRCh38_AllTandemRepeats_201to10000bp_slop5;GRCh38_lowmappabilityall;GRCh38_nonunique_l100_m2_e1;GRCh38_segdups;GRCh38_alllowmapandsegdupregions;GRCh38_alldifficultregions	SALL3-ATP9B	ENSG00000256463-ENSG00000166377	intergenic_region	ENSG00000256463-ENSG00000166377	.	MODIFIER	intergenic_region	.	.	.	.	.	.	.	.	.	.	.	.	.	.	.
18	79014498	Sniffles2.INS.3A71M11	N	<INS:1423>	INS	INS	1423	317.874	159.72	888	870	18	0.0203	novel	0.00394	0.00394	rare	0.00415	0	0	0.0122	0.00292	0.00402	0.00424	0	0	0.0125	0.00298	1	1	1	0.0183	1	1	1	1	0.0188	1	0.00338	0.986	0	0	0.578	0.000415	0.00127	0.303	difficult	GRCh38_AllTandemRepeatsandHomopolymers_slop5;GRCh38_AllTandemRepeats_gt100bp_slop5;GRCh38_allTandemRepeats;GRCh38_AllTandemRepeats_201to10000bp_slop5;GRCh38_lowmappabilityall;GRCh38_nonunique_l100_m2_e1;GRCh38_allOtherDifficultregions;GRCh38_gnomAD_InbreedingCoeff_slop1bp_merge1000bp;GRCh38_segdups;GRCh38_alllowmapandsegdupregions;GRCh38_alldifficultregions	SALL3-ATP9B	ENSG00000256463-ENSG00000166377	intergenic_region	ENSG00000256463-ENSG00000166377	.	MODIFIER	intergenic_region	.	.	.	.	.	.	.	.	.	.	.	.	.	.	.
18	79014561	Sniffles2.DEL.3AA9M11	N	<DEL:-264>	DEL	DEL	-264	249.611	152.526	888	881	7	0.00788	novel	0.193	0.193	common	0.203	0.219	0.199	0.149	0.19	0.194	0.204	0.22	0.199	0.15	0.192	0.0171	0.468	0.0927	0.535	0.453	0.0259	0.467	0.0927	0.536	0.33	0.165	0.664	0.401	0.401	0.565	0.155	0.16	0.628	difficult	GRCh38_AllTandemRepeatsandHomopolymers_slop5;GRCh38_AllTandemRepeats_gt100bp_slop5;GRCh38_allTandemRepeats;GRCh38_SimpleRepeat_homopolymer_4to6_slop5;GRCh38_AllTandemRepeats_201to10000bp_slop5;GRCh38_lowmappabilityall;GRCh38_nonunique_l100_m2_e1;GRCh38_allOtherDifficultregions;GRCh38_gnomAD_InbreedingCoeff_slop1bp_merge1000bp;GRCh38_segdups;GRCh38_alllowmapandsegdupregions;GRCh38_alldifficultregions	SALL3-ATP9B	ENSG00000256463-ENSG00000166377	intergenic_region	ENSG00000256463-ENSG00000166377	.	MODIFIER	intergenic_region	.	.	.	.	.	.	.	.	.	.	.	.	.	.	.
18	79015199	Sniffles2.INS.3A75M11	N	<INS:3407>	INS	INS	3407	262.086	330.223	888	871	17	0.0191	novel	0.00169	0.00169	rare	0	0	0.00595	0.00305	0	0.00172	0	0	0.00599	0.00307	0	1	1	1	1	1	1	1	1	1	1	0.000563	0.995	0	0	0.265	0.000532	0.00138	0.376	difficult	GRCh38_AllTandemRepeatsandHomopolymers_slop5;GRCh38_AllTandemRepeats_gt100bp_slop5;GRCh38_allTandemRepeats;GRCh38_SimpleRepeat_homopolymer_4to6_slop5;GRCh38_AllTandemRepeats_201to10000bp_slop5;GRCh38_lowmappabilityall;GRCh38_nonunique_l100_m2_e1;GRCh38_allOtherDifficultregions;GRCh38_gnomAD_InbreedingCoeff_slop1bp_merge1000bp;GRCh38_segdups;GRCh38_alllowmapandsegdupregions;GRCh38_alldifficultregions	SALL3-ATP9B	ENSG00000256463-ENSG00000166377	intergenic_region	ENSG00000256463-ENSG00000166377	.	MODIFIER	intergenic_region	.	.	.	.	.	.	.	.	.	.	.	.	TF binding	.	.
18	79015374	Sniffles2.INS.3A74M11	N	<INS:2237>	INS	INS	2237	303.041	308.828	888	871	17	0.0191	novel	0.00225	0.00225	rare	0.00208	0.00347	0.00298	0	0.00292	0.0023	0.00214	0.00352	0.00305	0	0.00296	1	1	1	1	1	1	1	1	1	1	0	0.995	0	0	0.128	5.74e-05	0.00034	0.169	difficult	GRCh38_AllTandemRepeatsandHomopolymers_slop5;GRCh38_AllTandemRepeats_gt100bp_slop5;GRCh38_allTandemRepeats;GRCh38_AllTandemRepeats_201to10000bp_slop5;GRCh38_lowmappabilityall;GRCh38_nonunique_l100_m2_e1;GRCh38_segdups;GRCh38_alllowmapandsegdupregions;GRCh38_alldifficultregions	SALL3-ATP9B	ENSG00000256463-ENSG00000166377	intergenic_region	ENSG00000256463-ENSG00000166377	.	MODIFIER	intergenic_region	.	.	.	.	.	.	.	.	.	.	.	.	.	.	.
18	79015379	Sniffles2.DEL.3AAAM11	N	<DEL:-109>	DEL	DEL	-109	109.003	372.895	888	887	1	0.00113	novel	0.218	0.218	common	0.203	0.257	0.235	0.165	0.24	0.218	0.203	0.257	0.234	0.165	0.24	1	0.00423	0.201	0.255	0.0576	1	0.00423	0.277	0.255	0.0576	0.176	0.59	0.346	0.346	0.508	0.143	0.163	0.552	difficult	GRCh38_AllHomopolymers_gt6bp_imperfectgt10bp_slop5;GRCh38_AllTandemRepeatsandHomopolymers_slop5;GRCh38_AllTandemRepeats_gt100bp_slop5;GRCh38_allTandemRepeats;GRCh38_SimpleRepeat_homopolymer_7to11_slop5;GRCh38_SimpleRepeat_homopolymer_4to6_slop5;GRCh38_AllTandemRepeats_201to10000bp_slop5;GRCh38_lowmappabilityall;GRCh38_nonunique_l100_m2_e1;GRCh38_segdups;GRCh38_alllowmapandsegdupregions;GRCh38_alldifficultregions	SALL3-ATP9B	ENSG00000256463-ENSG00000166377	intergenic_region	ENSG00000256463-ENSG00000166377	.	MODIFIER	intergenic_region	.	.	.	.	.	.	.	.	.	.	.	.	.	.	.
18	79015528	Sniffles2.DEL.3AABM11	N	<DEL:-1704>	DEL	DEL	-1704	171.499	174.286	888	883	5	0.00563	novel	0.00394	0.00394	rare	0.00622	0.00347	0.00298	0	0.00585	0.00396	0.00628	0.0035	0.00299	0	0.00588	0.00624	1	1	1	1	0.00629	1	1	1	1	0.00282	0.988	0	0	0.58	0.0034	0.0067	0.515	difficult	GRCh38_AllHomopolymers_gt6bp_imperfectgt10bp_slop5;GRCh38_AllTandemRepeatsandHomopolymers_slop5;GRCh38_AllTandemRepeats_gt100bp_slop5;GRCh38_allTandemRepeats;GRCh38_SimpleRepeat_homopolymer_7to11_slop5;GRCh38_SimpleRepeat_homopolymer_4to6_slop5;GRCh38_AllTandemRepeats_201to10000bp_slop5;GRCh38_lowmappabilityall;GRCh38_nonunique_l100_m2_e1;GRCh38_nonunique_l250_m0_e0;GRCh38_segdups;GRCh38_alllowmapandsegdupregions;GRCh38_alldifficultregions	SALL3-ATP9B	ENSG00000256463-ENSG00000166377	intergenic_region	ENSG00000256463-ENSG00000166377	.	MODIFIER	intergenic_region	.	.	.	.	.	.	.	.	.	.	.	.	Open chromatin	.	.
18	79015626	Sniffles2.INS.3A77M11	N	<INS:4002>	INS	INS	4002	286.294	357.744	888	872	16	0.018	novel	0.00113	0.00113	rare	0	0	0.00298	0.00305	0	0.00115	0	0	0.00301	0.00307	0	1	1	1	1	1	1	1	1	1	1	0.00169	0.994	0	0	0.449	7.99e-05	0.000199	0.381	difficult	GRCh38_AllHomopolymers_gt6bp_imperfectgt10bp_slop5;GRCh38_AllTandemRepeatsandHomopolymers_slop5;GRCh38_SimpleRepeat_homopolymer_7to11_slop5;GRCh38_lowmappabilityall;GRCh38_nonunique_l100_m2_e1;GRCh38_segdups;GRCh38_alllowmapandsegdupregions;GRCh38_alldifficultregions	SALL3-ATP9B	ENSG00000256463-ENSG00000166377	intergenic_region	ENSG00000256463-ENSG00000166377	.	MODIFIER	intergenic_region	.	.	.	.	.	.	.	.	.	.	.	.	.	.	.
18	79015657	Sniffles2.DEL.3AACM11	N	<DEL:-904>	DEL	DEL	-904	281.216	216.643	888	886	2	0.00225	novel	0.177	0.177	common	0.183	0.191	0.199	0.149	0.161	0.177	0.18	0.192	0.199	0.149	0.162	0.197	1	0.812	0.21	0.575	0.189	1	0.812	0.21	0.575	0.16	0.713	0.433	0.433	0.579	0.186	0.182	0.717	difficult	GRCh38_AllHomopolymers_gt6bp_imperfectgt10bp_slop5;GRCh38_AllTandemRepeatsandHomopolymers_slop5;GRCh38_AllTandemRepeats_gt100bp_slop5;GRCh38_allTandemRepeats;GRCh38_SimpleRepeat_homopolymer_7to11_slop5;GRCh38_SimpleRepeat_homopolymer_4to6_slop5;GRCh38_AllTandemRepeats_201to10000bp_slop5;GRCh38_lowmappabilityall;GRCh38_nonunique_l100_m2_e1;GRCh38_nonunique_l250_m0_e0;GRCh38_segdups;GRCh38_alllowmapandsegdupregions;GRCh38_alldifficultregions	SALL3-ATP9B	ENSG00000256463-ENSG00000166377	intergenic_region	ENSG00000256463-ENSG00000166377	.	MODIFIER	intergenic_region	.	.	.	.	.	.	.	.	.	.	.	.	.	.	.
18	79016584	Sniffles2.INS.3A7AM11	N	<INS:6448>	INS	INS	6448	320.872	307.892	888	871	17	0.0191	novel	0.00282	0.00282	rare	0.00415	0.00347	0	0.0061	0	0.00287	0.00424	0.0035	0	0.00617	0	1	1	1	1	1	1	1	1	1	1	0.00113	0.992	0	0	0.505	0.000554	0.000944	0.49	difficult	GRCh38_AllTandemRepeatsandHomopolymers_slop5;GRCh38_AllTandemRepeats_gt100bp_slop5;GRCh38_allTandemRepeats;GRCh38_SimpleRepeat_homopolymer_4to6_slop5;GRCh38_AllTandemRepeats_201to10000bp_slop5;GRCh38_lowmappabilityall;GRCh38_nonunique_l100_m2_e1;GRCh38_segdups;GRCh38_alllowmapandsegdupregions;GRCh38_alldifficultregions	SALL3-ATP9B	ENSG00000256463-ENSG00000166377	intergenic_region	ENSG00000256463-ENSG00000166377	.	MODIFIER	intergenic_region	.	.	.	.	.	.	.	.	.	.	.	.	.	.	.
18	79016644	Sniffles2.INS.3A7FM11	N	<INS:5102>	INS	INS	5102	326.171	253.796	888	867	21	0.0236	novel	0.00113	0.00113	rare	0	0	0.00595	0	0	0.00115	0	0	0.00617	0	0	1	1	1	1	1	1	1	1	1	1	0	0.998	0	0	0.143	7.17e-06	0.000179	0.0599	difficult	GRCh38_AllHomopolymers_gt6bp_imperfectgt10bp_slop5;GRCh38_AllTandemRepeatsandHomopolymers_slop5;GRCh38_SimpleRepeat_homopolymer_7to11_slop5;GRCh38_lowmappabilityall;GRCh38_nonunique_l100_m2_e1;GRCh38_segdups;GRCh38_alllowmapandsegdupregions;GRCh38_alldifficultregions	SALL3-ATP9B	ENSG00000256463-ENSG00000166377	intergenic_region	ENSG00000256463-ENSG00000166377	.	MODIFIER	intergenic_region	.	.	.	.	.	.	.	.	.	.	.	.	Open chromatin	.	.
18	79016747	Sniffles2.INS.3A80M11	N	<INS:3512>	INS	INS	3512	258.234	258.117	888	849	39	0.0439	novel	0.00676	0.00676	low_frequency	0	0.0104	0.0119	0.0122	0.00292	0.00707	0	0.0108	0.0128	0.0128	0.00303	1	0.0104	1	0.0183	1	1	0.0108	1	0.0193	1	0.000563	0.988	0	0	0.187	0.0021	0.00351	0.592	difficult	GRCh38_AllTandemRepeatsandHomopolymers_slop5;GRCh38_AllTandemRepeats_gt100bp_slop5;GRCh38_allTandemRepeats;GRCh38_SimpleRepeat_homopolymer_4to6_slop5;GRCh38_AllTandemRepeats_201to10000bp_slop5;GRCh38_lowmappabilityall;GRCh38_nonunique_l100_m2_e1;GRCh38_segdups;GRCh38_alllowmapandsegdupregions;GRCh38_alldifficultregions	SALL3-ATP9B	ENSG00000256463-ENSG00000166377	intergenic_region	ENSG00000256463-ENSG00000166377	.	MODIFIER	intergenic_region	.	.	.	.	.	.	.	.	.	.	.	.	Open chromatin	.	.
18	79016776	Sniffles2.DEL.3AADM11	N	<DEL:-108>	DEL	DEL	-108	150.777	302.61	888	887	1	0.00113	novel	0.219	0.219	common	0.21	0.215	0.238	0.183	0.252	0.22	0.212	0.217	0.238	0.183	0.252	0.00292	0.0865	0.0197	0.112	0.0241	0.0108	0.0856	0.0197	0.112	0.0241	0.171	0.64	0.398	0.398	0.531	0.148	0.166	0.595	difficult	GRCh38_AllTandemRepeatsandHomopolymers_slop5;GRCh38_AllTandemRepeats_gt100bp_slop5;GRCh38_allTandemRepeats;GRCh38_SimpleRepeat_homopolymer_4to6_slop5;GRCh38_AllTandemRepeats_201to10000bp_slop5;GRCh38_lowmappabilityall;GRCh38_nonunique_l100_m2_e1;GRCh38_segdups;GRCh38_alllowmapandsegdupregions;GRCh38_alldifficultregions	SALL3-ATP9B	ENSG00000256463-ENSG00000166377	intergenic_region	ENSG00000256463-ENSG00000166377	.	MODIFIER	intergenic_region	.	.	.	.	.	.	.	.	.	.	.	.	Open chromatin	.	.
18	79016856	Sniffles2.INS.3A82M11	N	<INS:2025>	INS	INS	2025	215.612	268.851	888	881	7	0.00788	novel	0.00394	0.00394	rare	0.00415	0.00347	0.00893	0.00305	0	0.00397	0.00422	0.0035	0.00898	0.00305	0	1	1	1	1	1	1	1	1	1	1	0.00113	0.99	0	0	0.431	0.000562	0.00455	0.307	difficult	GRCh38_AllTandemRepeatsandHomopolymers_slop5;GRCh38_AllTandemRepeats_gt100bp_slop5;GRCh38_allTandemRepeats;GRCh38_SimpleRepeat_homopolymer_4to6_slop5;GRCh38_AllTandemRepeats_201to10000bp_slop5;GRCh38_lowmappabilityall;GRCh38_nonunique_l100_m2_e1;GRCh38_segdups;GRCh38_alllowmapandsegdupregions;GRCh38_alldifficultregions	SALL3-ATP9B	ENSG00000256463-ENSG00000166377	intergenic_region	ENSG00000256463-ENSG00000166377	.	MODIFIER	intergenic_region	.	.	.	.	.	.	.	.	.	.	.	.	Open chromatin	.	.
18	79016999	Sniffles2.INS.3A7DM11	N	<INS:7862>	INS	INS	7862	256.004	274.881	888	867	21	0.0236	novel	0.0174	0.0174	low_frequency	0.0083	0.0174	0.0119	0.0274	0.0263	0.0179	0.00858	0.0176	0.0121	0.0281	0.027	1	0.0347	1	0.00348	0.0032	1	0.0352	1	0.00366	0.00336	0.0118	0.95	0.0385	0.0385	0.479	0.0279	0.0403	0.609	difficult	GRCh38_AllTandemRepeatsandHomopolymers_slop5;GRCh38_AllTandemRepeats_gt100bp_slop5;GRCh38_allTandemRepeats;GRCh38_AllTandemRepeats_201to10000bp_slop5;GRCh38_lowmappabilityall;GRCh38_nonunique_l100_m2_e1;GRCh38_alllowmapandsegdupregions;GRCh38_alldifficultregions	SALL3-ATP9B	ENSG00000256463-ENSG00000166377	intergenic_region	ENSG00000256463-ENSG00000166377	.	MODIFIER	intergenic_region	.	.	.	.	.	.	.	.	.	.	.	.	Open chromatin	.	.
18	79017010	Sniffles2.INS.3A88M11	N	<INS:2812>	INS	INS	2812	288.561	125.24	888	867	21	0.0236	novel	0.0169	0.0169	low_frequency	0.0124	0.0174	0.0298	0.0122	0.0146	0.0173	0.0127	0.0179	0.0309	0.0125	0.0148	0.031	1	0.129	1	1	0.0316	1	0.133	1	1	0.00507	0.959	0	0	0.339	0.00162	0.00544	0.283	difficult	GRCh38_AllTandemRepeatsandHomopolymers_slop5;GRCh38_AllTandemRepeats_gt100bp_slop5;GRCh38_allTandemRepeats;GRCh38_SimpleRepeat_homopolymer_4to6_slop5;GRCh38_AllTandemRepeats_201to10000bp_slop5;GRCh38_lowmappabilityall;GRCh38_nonunique_l100_m2_e1;GRCh38_alllowmapandsegdupregions;GRCh38_alldifficultregions	SALL3-ATP9B	ENSG00000256463-ENSG00000166377	intergenic_region	ENSG00000256463-ENSG00000166377	.	MODIFIER	intergenic_region	.	.	.	.	.	.	.	.	.	.	.	.	Open chromatin	.	.
18	79017025	Sniffles2.INS.3A83M11	N	<INS:11538>	INS	INS	11538	275.655	232.62	888	877	11	0.0124	novel	0.00225	0.00225	rare	0.00415	0	0.00595	0	0	0.00228	0.00426	0	0.00602	0	0	1	1	0.00298	1	1	1	1	0.00302	1	1	0.000563	0.995	0	0	0.284	1.13e-05	0.000202	0.146	difficult	GRCh38_AllTandemRepeatsandHomopolymers_slop5;GRCh38_AllTandemRepeats_gt100bp_slop5;GRCh38_allTandemRepeats;GRCh38_AllTandemRepeats_201to10000bp_slop5;GRCh38_lowmappabilityall;GRCh38_nonunique_l100_m2_e1;GRCh38_alllowmapandsegdupregions;GRCh38_alldifficultregions	SALL3-ATP9B	ENSG00000256463-ENSG00000166377	intergenic_region	ENSG00000256463-ENSG00000166377	.	MODIFIER	intergenic_region	.	.	.	.	.	.	.	.	.	.	.	.	Open chromatin	.	.
18	79017038	Sniffles2.INS.3A90M11	N	<INS:20428>	INS	INS	20428	253.387	70.011	888	876	12	0.0135	novel	0.00282	0.00282	rare	0.0104	0	0	0	0	0.00285	0.0107	0	0	0	0	6.51e-05	1	1	1	1	6.91e-05	1	1	1	1	0.000563	0.995	0	0	0.292	8.09e-05	0.000355	0.294	difficult	GRCh38_AllTandemRepeatsandHomopolymers_slop5;GRCh38_AllTandemRepeats_gt100bp_slop5;GRCh38_allTandemRepeats;GRCh38_AllTandemRepeats_201to10000bp_slop5;GRCh38_lowmappabilityall;GRCh38_nonunique_l100_m2_e1;GRCh38_alllowmapandsegdupregions;GRCh38_alldifficultregions	SALL3-ATP9B	ENSG00000256463-ENSG00000166377	intergenic_region	ENSG00000256463-ENSG00000166377	.	MODIFIER	intergenic_region	.	.	.	.	.	.	.	.	.	.	.	.	Open chromatin	.	.
18	79017039	Sniffles2.INS.3A81M11	N	<INS:8793>	INS	INS	8793	365.562	134.025	888	873	15	0.0169	novel	0.0208	0.0208	low_frequency	0.0104	0.0139	0.0119	0.0457	0.0263	0.0212	0.0106	0.0142	0.0122	0.0457	0.0266	0.0207	1	0.0179	4.21e-09	0.0032	0.0213	1	0.0183	4.21e-09	0.00328	0.00957	0.954	0.037	0.037	0.453	0.0115	0.0219	0.491	difficult	GRCh38_AllTandemRepeatsandHomopolymers_slop5;GRCh38_AllTandemRepeats_gt100bp_slop5;GRCh38_allTandemRepeats;GRCh38_AllTandemRepeats_201to10000bp_slop5;GRCh38_lowmappabilityall;GRCh38_nonunique_l100_m2_e1;GRCh38_alllowmapandsegdupregions;GRCh38_alldifficultregions	SALL3-ATP9B	ENSG00000256463-ENSG00000166377	intergenic_region	ENSG00000256463-ENSG00000166377	.	MODIFIER	intergenic_region	.	.	.	.	.	.	.	.	.	.	.	.	Open chromatin	.	.
18	79017062	Sniffles2.INS.3A8DM11	N	<INS:19615>	INS	INS	19615	413.236	75.609	888	876	12	0.0135	novel	0.00563	0.00563	low_frequency	0.0208	0	0	0	0	0.00571	0.0214	0	0	0	0	0.0908	1	1	1	1	0.0935	1	1	1	1	0.00282	0.984	0	0	0.339	9.83e-05	0.000257	0.347	difficult	GRCh38_AllTandemRepeatsandHomopolymers_slop5;GRCh38_AllTandemRepeats_gt100bp_slop5;GRCh38_allTandemRepeats;GRCh38_SimpleRepeat_homopolymer_4to6_slop5;GRCh38_AllTandemRepeats_201to10000bp_slop5;GRCh38_lowmappabilityall;GRCh38_nonunique_l100_m2_e1;GRCh38_alllowmapandsegdupregions;GRCh38_alldifficultregions	SALL3-ATP9B	ENSG00000256463-ENSG00000166377	intergenic_region	ENSG00000256463-ENSG00000166377	.	MODIFIER	intergenic_region	.	.	.	.	.	.	.	.	.	.	.	.	Open chromatin	.	.
18	79023833	Sniffles2.INS.3A93M11	N	<INS:307>	INS	INS	307	107.415	219.39	888	861	27	0.0304	known	0.0456	0.0456	low_frequency	0.164	0.00694	0	0	0	0.0465	0.167	0.00714	0	0	0	0.0555	1	1	1	1	0.0552	1	1	1	1	0.0456	0.982	0.857	0.857	0.837	0.00263	0.00352	0.738	confident	GRCh38_notinalldifficultregions	SALL3-ATP9B	ENSG00000256463-ENSG00000166377	intergenic_region	ENSG00000256463-ENSG00000166377	.	MODIFIER	intergenic_region	.	.	.	.	.	.	.	.	.	.	.	.	.	.	.
18	79029052	Sniffles2.DEL.3AAEM11	N	<DEL:-51>	DEL	DEL	-51	106.074	319.972	888	860	28	0.0315	novel	0.00282	0.00282	rare	0.0083	0	0	0	0.00292	0.00291	0.00855	0	0	0	0.00303	1	1	1	1	1	1	1	1	1	1	0.00169	0.993	0.2	0.2	0.461	0.00117	0.00176	0.588	difficult	GRCh38_AllTandemRepeatsandHomopolymers_slop5;GRCh38_AllTandemRepeats_gt100bp_slop5;GRCh38_allTandemRepeats;GRCh38_SimpleRepeat_homopolymer_4to6_slop5;GRCh38_AllTandemRepeats_201to10000bp_slop5;GRCh38_alldifficultregions	SALL3-ATP9B	ENSG00000256463-ENSG00000166377	intergenic_region	ENSG00000256463-ENSG00000166377	.	MODIFIER	intergenic_region	.	.	.	.	.	.	.	.	.	.	.	.	.	.	.
18	79033609	Sniffles2.DEL.3AAFM11	N	<DEL:-1996>	DEL	DEL	-1996	256.694	171.087	888	862	26	0.0293	novel	0.00169	0.00169	rare	0	0	0	0	0.00877	0.00174	0	0	0	0	0.00915	1	1	1	1	1	1	1	1	1	1	0.000563	0.995	0	0	0.447	0.000203	0.000277	0.65	difficult	GRCh38_AllTandemRepeatsandHomopolymers_slop5;GRCh38_AllTandemRepeats_gt100bp_slop5;GRCh38_allTandemRepeats;GRCh38_AllTandemRepeats_201to10000bp_slop5;GRCh38_lowmappabilityall;GRCh38_nonunique_l100_m2_e1;GRCh38_segdups;GRCh38_alllowmapandsegdupregions;GRCh38_alldifficultregions	SALL3-ATP9B	ENSG00000256463-ENSG00000166377	intergenic_region	ENSG00000256463-ENSG00000166377	.	MODIFIER	intergenic_region	.	.	.	.	.	.	.	.	.	.	.	.	.	.	.
18	79033635	Sniffles2.INS.3A94M11	N	<INS:148>	INS	INS	148	129.377	290.732	888	877	11	0.0124	novel	0.251	0.251	common	0.199	0.26	0.298	0.216	0.304	0.254	0.203	0.262	0.298	0.216	0.31	0.0261	0.0162	0.00509	0.258	9.43e-06	0.0254	0.016	0.00509	0.258	8.44e-06	0.208	0.56	0.384	0.384	0.499	0.216	0.244	0.623	difficult	GRCh38_AllTandemRepeatsandHomopolymers_slop5;GRCh38_AllTandemRepeats_gt100bp_slop5;GRCh38_allTandemRepeats;GRCh38_AllTandemRepeats_201to10000bp_slop5;GRCh38_lowmappabilityall;GRCh38_nonunique_l100_m2_e1;GRCh38_segdups;GRCh38_alllowmapandsegdupregions;GRCh38_alldifficultregions	SALL3-ATP9B	ENSG00000256463-ENSG00000166377	intergenic_region	ENSG00000256463-ENSG00000166377	.	MODIFIER	intergenic_region	.	.	.	.	.	.	.	.	.	.	.	.	.	.	.
18	79033647	Sniffles2.DEL.3AB0M11	N	<DEL:-2665>	DEL	DEL	-2665	185.895	106.441	888	856	32	0.036	novel	0.00113	0.00113	rare	0.00208	0	0	0	0.00292	0.00117	0.00218	0	0	0	0.00311	1	1	1	1	1	1	1	1	1	1	0.000563	0.997	0	0	0.527	3.69e-05	9.4e-05	0.328	difficult	GRCh38_AllTandemRepeatsandHomopolymers_slop5;GRCh38_AllTandemRepeats_gt100bp_slop5;GRCh38_allTandemRepeats;GRCh38_AllTandemRepeats_201to10000bp_slop5;GRCh38_lowmappabilityall;GRCh38_nonunique_l100_m2_e1;GRCh38_allOtherDifficultregions;GRCh38_gnomAD_InbreedingCoeff_slop1bp_merge1000bp;GRCh38_segdups;GRCh38_alllowmapandsegdupregions;GRCh38_alldifficultregions	SALL3-ATP9B	ENSG00000256463-ENSG00000166377	intergenic_region	ENSG00000256463-ENSG00000166377	.	MODIFIER	intergenic_region	.	.	.	.	.	.	.	.	.	.	.	.	.	.	.
18	79033792	Sniffles2.DEL.3AB1M11	N	<DEL:-145>	DEL	DEL	-145	107.606	419.269	888	875	13	0.0146	novel	0.149	0.149	common	0.261	0.122	0.0744	0.0976	0.137	0.15	0.262	0.12	0.0758	0.0988	0.138	1.03e-05	0.226	0.603	0.368	0.0467	1.72e-05	0.22	0.602	0.369	0.046	0.107	0.727	0.349	0.349	0.505	0.0545	0.0828	0.615	difficult	GRCh38_AllTandemRepeatsandHomopolymers_slop5;GRCh38_AllTandemRepeats_gt100bp_slop5;GRCh38_allTandemRepeats;GRCh38_AllTandemRepeats_201to10000bp_slop5;GRCh38_lowmappabilityall;GRCh38_nonunique_l100_m2_e1;GRCh38_segdups;GRCh38_alllowmapandsegdupregions;GRCh38_alldifficultregions	SALL3-ATP9B	ENSG00000256463-ENSG00000166377	intergenic_region	ENSG00000256463-ENSG00000166377	.	MODIFIER	intergenic_region	.	.	.	.	.	.	.	.	.	.	.	.	.	.	.
18	79034103	Sniffles2.DEL.3AB2M11	N	<DEL:-518>	DEL	DEL	-518	273.6	286.798	888	876	12	0.0135	novel	0.0388	0.0388	low_frequency	0.0539	0.00347	0.0208	0.0213	0.0819	0.0394	0.0548	0.00352	0.0211	0.0215	0.0833	0.509	1	1	1	1	0.516	1	1	1	1	0.0214	0.927	0.284	0.284	0.605	0.0186	0.0208	0.828	difficult	GRCh38_AllTandemRepeatsandHomopolymers_slop5;GRCh38_AllTandemRepeats_gt100bp_slop5;GRCh38_allTandemRepeats;GRCh38_AllTandemRepeats_201to10000bp_slop5;GRCh38_lowmappabilityall;GRCh38_nonunique_l100_m2_e1;GRCh38_segdups;GRCh38_alllowmapandsegdupregions;GRCh38_alldifficultregions	SALL3-ATP9B	ENSG00000256463-ENSG00000166377	intergenic_region	ENSG00000256463-ENSG00000166377	.	MODIFIER	intergenic_region	.	.	.	.	.	.	.	.	.	.	.	.	.	.	.
18	79034590	Sniffles2.INS.3A96M11	N	<INS:727>	INS	INS	727	179.271	293.224	888	867	21	0.0236	novel	0.00225	0.00225	rare	0	0.00347	0.00595	0.00305	0	0.00231	0	0.00355	0.00606	0.00307	0	1	1	1	1	1	1	1	1	1	1	0.000563	0.994	0	0	0.386	0.00144	0.00211	0.445	difficult	GRCh38_AllTandemRepeatsandHomopolymers_slop5;GRCh38_AllTandemRepeats_gt100bp_slop5;GRCh38_allTandemRepeats;GRCh38_AllTandemRepeats_201to10000bp_slop5;GRCh38_lowmappabilityall;GRCh38_nonunique_l100_m2_e1;GRCh38_segdups;GRCh38_alllowmapandsegdupregions;GRCh38_alldifficultregions	SALL3-ATP9B	ENSG00000256463-ENSG00000166377	intergenic_region	ENSG00000256463-ENSG00000166377	.	MODIFIER	intergenic_region	.	.	.	.	.	.	.	.	.	.	.	.	.	.	.
18	79034613	Sniffles2.INS.3A95M11	N	<INS:145>	INS	INS	145	140.286	442.578	888	879	9	0.0101	novel	0.355	0.355	common	0.276	0.378	0.417	0.439	0.307	0.357	0.279	0.381	0.417	0.439	0.308	0.0524	0.0082	0.0044	0.526	0.032	0.0227	0.00774	0.0044	0.526	0.0457	0.297	0.493	0.422	0.422	0.484	0.357	0.397	0.59	difficult	GRCh38_AllTandemRepeatsandHomopolymers_slop5;GRCh38_AllTandemRepeats_gt100bp_slop5;GRCh38_allTandemRepeats;GRCh38_AllTandemRepeats_201to10000bp_slop5;GRCh38_lowmappabilityall;GRCh38_nonunique_l100_m2_e1;GRCh38_segdups;GRCh38_alllowmapandsegdupregions;GRCh38_alldifficultregions	SALL3-ATP9B	ENSG00000256463-ENSG00000166377	intergenic_region	ENSG00000256463-ENSG00000166377	.	MODIFIER	intergenic_region	.	.	.	.	.	.	.	.	.	.	.	.	.	.	.
18	79034999	Sniffles2.DEL.3AB4M11	N	<DEL:-76>	DEL	DEL	-76	80.074	272.254	888	876	12	0.0135	novel	0.0738	0.0738	common	0.127	0.0417	0.0387	0.0549	0.079	0.0748	0.128	0.042	0.0392	0.0552	0.0813	0.555	0.212	0.214	1	0.603	0.558	0.214	0.217	1	0.603	0.0417	0.83	0.169	0.169	0.492	0.0103	0.0193	0.452	difficult	GRCh38_AllTandemRepeatsandHomopolymers_slop5;GRCh38_AllTandemRepeats_gt100bp_slop5;GRCh38_allTandemRepeats;GRCh38_AllTandemRepeats_201to10000bp_slop5;GRCh38_lowmappabilityall;GRCh38_nonunique_l100_m2_e1;GRCh38_segdups;GRCh38_alllowmapandsegdupregions;GRCh38_alldifficultregions	SALL3-ATP9B	ENSG00000256463-ENSG00000166377	intergenic_region	ENSG00000256463-ENSG00000166377	.	MODIFIER	intergenic_region	.	.	.	.	.	.	.	.	.	.	.	.	.	.	.
18	79035070	Sniffles2.DEL.3AB5M11	N	<DEL:-888>	DEL	DEL	-888	265.864	341.586	888	867	21	0.0236	novel	0.00451	0.00451	rare	0.0083	0	0	0.0061	0.00585	0.00461	0.00858	0	0	0.00614	0.00606	1	1	1	1	1	1	1	1	1	1	0.00282	0.985	0	0	0.489	0.00116	0.00209	0.414	difficult	GRCh38_AllTandemRepeatsandHomopolymers_slop5;GRCh38_AllTandemRepeats_gt100bp_slop5;GRCh38_allTandemRepeats;GRCh38_AllTandemRepeats_201to10000bp_slop5;GRCh38_lowmappabilityall;GRCh38_nonunique_l100_m2_e1;GRCh38_segdups;GRCh38_alllowmapandsegdupregions;GRCh38_alldifficultregions	SALL3-ATP9B	ENSG00000256463-ENSG00000166377	intergenic_region	ENSG00000256463-ENSG00000166377	.	MODIFIER	intergenic_region	.	.	.	.	.	.	.	.	.	.	.	.	.	.	.
18	79035263	Sniffles2.INS.3A97M11	N	<INS:836>	INS	INS	836	351.961	409.618	888	866	22	0.0248	novel	0.00282	0.00282	rare	0.00415	0.00347	0	0.00305	0.00292	0.00289	0.00431	0.00355	0	0.00307	0.00303	1	1	1	1	1	1	1	1	1	1	0.000563	0.993	0	0	0.362	0.00247	0.00325	0.619	difficult	GRCh38_AllTandemRepeatsandHomopolymers_slop5;GRCh38_AllTandemRepeats_gt100bp_slop5;GRCh38_allTandemRepeats;GRCh38_AllTandemRepeats_201to10000bp_slop5;GRCh38_lowmappabilityall;GRCh38_nonunique_l100_m2_e1;GRCh38_segdups;GRCh38_alllowmapandsegdupregions;GRCh38_alldifficultregions	SALL3-ATP9B	ENSG00000256463-ENSG00000166377	intergenic_region	ENSG00000256463-ENSG00000166377	.	MODIFIER	intergenic_region	.	.	.	.	.	.	.	.	.	.	.	.	.	.	.
18	79036029	Sniffles2.DEL.3AB6M11	N	<DEL:-138>	DEL	DEL	-138	137.531	326.825	888	882	6	0.00676	novel	0.113	0.113	common	0.21	0.0799	0.0595	0.0762	0.0936	0.114	0.21	0.0804	0.0599	0.0767	0.0947	0.000368	0.601	1	0.602	0.367	0.000361	0.6	1	0.602	0.367	0.0743	0.75	0.246	0.246	0.5	0.0291	0.052	0.502	difficult	GRCh38_AllTandemRepeatsandHomopolymers_slop5;GRCh38_AllTandemRepeats_gt100bp_slop5;GRCh38_allTandemRepeats;GRCh38_AllTandemRepeats_201to10000bp_slop5;GRCh38_lowmappabilityall;GRCh38_nonunique_l100_m2_e1;GRCh38_allOtherDifficultregions;GRCh38_gnomAD_InbreedingCoeff_slop1bp_merge1000bp;GRCh38_segdups;GRCh38_alllowmapandsegdupregions;GRCh38_alldifficultregions	SALL3-ATP9B	ENSG00000256463-ENSG00000166377	intergenic_region	ENSG00000256463-ENSG00000166377	.	MODIFIER	intergenic_region	.	.	.	.	.	.	.	.	.	.	.	.	.	.	.
18	79036590	Sniffles2.INS.3A9BM11	N	<INS:1034>	INS	INS	1034	320.761	292.83	888	866	22	0.0248	novel	0.00113	0.00113	rare	0.00415	0	0	0	0	0.00116	0.00431	0	0	0	0	1	1	1	1	1	1	1	1	1	1	0	0.998	0	0	0.141	1.02e-05	5.11e-05	0.23	difficult	GRCh38_AllTandemRepeatsandHomopolymers_slop5;GRCh38_AllTandemRepeats_gt100bp_slop5;GRCh38_allTandemRepeats;GRCh38_AllTandemRepeats_201to10000bp_slop5;GRCh38_lowmappabilityall;GRCh38_nonunique_l100_m2_e1;GRCh38_segdups;GRCh38_alllowmapandsegdupregions;GRCh38_alldifficultregions	SALL3-ATP9B	ENSG00000256463-ENSG00000166377	intergenic_region	ENSG00000256463-ENSG00000166377	.	MODIFIER	intergenic_region	.	.	.	.	.	.	.	.	.	.	.	.	.	.	.
18	79036718	Sniffles2.INS.3A9AM11	N	<INS:75>	INS	INS	75	112.095	199.465	888	881	7	0.00788	novel	0.312	0.312	common	0.274	0.292	0.414	0.287	0.31	0.313	0.275	0.294	0.414	0.287	0.306	0.747	0.0255	0.00401	0.00189	0.858	0.746	0.0261	0.00401	0.00189	0.716	0.288	0.457	0.342	0.342	0.503	0.252	0.277	0.593	difficult	GRCh38_AllTandemRepeatsandHomopolymers_slop5;GRCh38_AllTandemRepeats_gt100bp_slop5;GRCh38_allTandemRepeats;GRCh38_AllTandemRepeats_201to10000bp_slop5;GRCh38_lowmappabilityall;GRCh38_nonunique_l100_m2_e1;GRCh38_segdups;GRCh38_alllowmapandsegdupregions;GRCh38_alldifficultregions	SALL3-ATP9B	ENSG00000256463-ENSG00000166377	intergenic_region	ENSG00000256463-ENSG00000166377	.	MODIFIER	intergenic_region	.	.	.	.	.	.	.	.	.	.	.	.	.	.	.
18	79037183	Sniffles2.DEL.3AB7M11	N	<DEL:-72>	DEL	DEL	-72	64.571	410.638	888	864	24	0.027	novel	0.00845	0.00845	low_frequency	0.0228	0.00694	0	0.00305	0.00292	0.00868	0.0236	0.00709	0	0.00307	0.00307	1	1	1	1	1	1	1	1	1	1	0.00394	0.982	0.2	0.2	0.426	0.000366	0.00062	0.473	confident	GRCh38_AllTandemRepeatsandHomopolymers_slop5;GRCh38_AllTandemRepeats_gt100bp_slop5;GRCh38_allTandemRepeats;GRCh38_SimpleRepeat_homopolymer_4to6_slop5;GRCh38_AllTandemRepeats_201to10000bp_slop5;GRCh38_alldifficultregions;GRCh38_notinalldifficultregions	SALL3-ATP9B	ENSG00000256463-ENSG00000166377	intergenic_region	ENSG00000256463-ENSG00000166377	.	MODIFIER	intergenic_region	.	.	.	.	.	.	.	.	.	.	.	.	.	.	.
18	79037298	Sniffles2.INS.3A9DM11	N	<INS:74>	INS	INS	74	78.925	252.356	888	863	25	0.0282	novel	0.0191	0.0191	low_frequency	0.00622	0.0243	0	0.0579	0.0146	0.0197	0.00647	0.025	0	0.0583	0.0152	1	0.00128	1	0.0878	1	1	0.00135	1	0.0887	1	0.0191	0.984	0.767	0.767	0.845	0.0463	0.0467	0.982	confident	GRCh38_notinalldifficultregions	SALL3-ATP9B	ENSG00000256463-ENSG00000166377	intergenic_region	ENSG00000256463-ENSG00000166377	.	MODIFIER	intergenic_region	.	.	.	.	.	.	.	.	.	.	.	.	.	.	.
18	79039206	Sniffles2.INS.3A9EM11	N	<INS:121>	INS	INS	121	113.686	297.792	888	881	7	0.00788	known	0.163	0.163	common	0.162	0.153	0.167	0.162	0.17	0.164	0.163	0.154	0.169	0.162	0.172	0.00124	0.0452	0.00512	0.00879	0.00489	0.000692	0.0455	0.00494	0.00879	0.00488	0.106	0.617	0.204	0.204	0.441	0.114	0.146	0.647	difficult	GRCh38_AllTandemRepeatsandHomopolymers_slop5;GRCh38_AllTandemRepeats_gt100bp_slop5;GRCh38_allTandemRepeats;GRCh38_AllTandemRepeats_201to10000bp_slop5;GRCh38_allOtherDifficultregions;GRCh38_gnomAD_InbreedingCoeff_slop1bp_merge1000bp;GRCh38_alldifficultregions	SALL3-ATP9B	ENSG00000256463-ENSG00000166377	intergenic_region	ENSG00000256463-ENSG00000166377	.	MODIFIER	intergenic_region	.	.	.	.	.	.	.	.	.	.	.	.	.	.	.
18	79043510	Sniffles2.INS.3AA2M11	N	<INS:601>	INS	INS	601	279.047	47.891	888	887	1	0.00113	novel	0.989	0.011	low_frequency	0.977	0.99	0.994	1	0.991	0.989	0.977	0.99	0.994	1	0.991	1	1	1	1	1	1	1	1	1	1	0.996	0.973	0.973	0.0526	0.54	0.999	0.998	0.49	difficult	GRCh38_gclt25orgt65_slop50;GRCh38_AllTandemRepeats_51to200bp_slop5;GRCh38_AllTandemRepeatsandHomopolymers_slop5;GRCh38_AllTandemRepeats_gt100bp_slop5;GRCh38_allTandemRepeats;GRCh38_SimpleRepeat_homopolymer_4to6_slop5;GRCh38_allOtherDifficultregions;GRCh38_gnomAD_InbreedingCoeff_slop1bp_merge1000bp;GRCh38_alldifficultregions	SALL3-ATP9B	ENSG00000256463-ENSG00000166377	intergenic_region	ENSG00000256463-ENSG00000166377	.	MODIFIER	intergenic_region	.	.	.	.	.	.	.	.	.	.	.	.	.	.	.
18	79043551	Sniffles2.BND.3AC3M11	N	<BND:3AC3M11>	BND	OTHER	.	0	178.797	888	868	20	0.0225	not_compared	0.00732	0.00732	low_frequency	0.0104	0	0.0119	0.00915	0.00292	0.00749	0.0108	0	0.0122	0.0092	0.00301	1	1	1	1	1	1	1	1	1	1	0.00169	0.982	0	0	0.325	0.000189	0.00102	0.192	difficult	GRCh38_gclt25orgt65_slop50;GRCh38_AllTandemRepeats_51to200bp_slop5;GRCh38_AllTandemRepeatsandHomopolymers_slop5;GRCh38_AllTandemRepeats_gt100bp_slop5;GRCh38_allTandemRepeats;GRCh38_SimpleRepeat_homopolymer_4to6_slop5;GRCh38_alldifficultregions	.	.	intergenic_region	ENSG00000256463-ENSG00000166377	.	LOW	feature_fusion	.	.	.	.	.	.	.	.	.	.	.	.	.	.	.
18	79043570	Sniffles2.BND.3AC4M11	N	<BND:3AC4M11>	BND	OTHER	.	0	69.742	888	865	23	0.0259	not_compared	0.00338	0.00338	rare	0.00208	0	0.00595	0.00305	0.00585	0.00347	0.00216	0	0.00614	0.00309	0.00602	1	1	1	1	1	1	1	1	1	1	0.00113	0.991	0	0	0.325	8.71e-05	0.000285	0.314	difficult	GRCh38_gclt25orgt65_slop50;GRCh38_alldifficultregions	A3GALT2;ENSG00000225313	ENSG00000184389;ENSG00000225313	transcript;transcript	ENST00000442999.3;ENST00000587696.2	protein_coding;pseudogene	HIGH;HIGH	transcript_ablation;transcript_ablation	A3GALT2	ENSG00000184389	transcript	ENST00000442999.3	protein_coding	HIGH	transcript_ablation	.	.	.	.	.	.	.	.
18	79060385	Sniffles2.INS.3AA3M11	N	<INS:160>	INS	INS	160	115.198	384.422	888	860	28	0.0315	known	0.00901	0.00901	low_frequency	0.0311	0.00347	0	0	0	0.0093	0.032	0.00355	0	0	0	0.201	1	1	1	1	0.207	1	1	1	1	0.00901	0.995	0.8	0.8	0.804	0.000747	0.00129	0.595	confident	GRCh38_SimpleRepeat_homopolymer_4to6_slop5;GRCh38_notinalldifficultregions	SALL3-ATP9B	ENSG00000256463-ENSG00000166377	intergenic_region	ENSG00000256463-ENSG00000166377	.	MODIFIER	intergenic_region	.	.	.	.	.	.	.	.	.	.	.	.	.	.	.
18	79065974	Sniffles2.INS.3AA4M11	N	<INS:52>	INS	INS	52	125.343	546.261	888	873	15	0.0169	novel	0.00507	0.00507	low_frequency	0.0166	0	0	0	0.00292	0.00516	0.0169	0	0	0	0.00299	0.0573	1	1	1	1	0.0583	1	1	1	1	0.00338	0.994	0.5	0.5	0.711	0.000179	0.000302	0.605	difficult	GRCh38_AllTandemRepeatsandHomopolymers_slop5;GRCh38_AllTandemRepeats_gt100bp_slop5;GRCh38_allTandemRepeats;GRCh38_AllTandemRepeats_201to10000bp_slop5;GRCh38_alldifficultregions	ATP9B;SALL3-ATP9B	ENSG00000166377;ENSG00000256463-ENSG00000166377	transcript;intergenic_region	ENST00000426216.6;ENSG00000256463-ENSG00000166377	protein_coding;.	MODIFIER;MODIFIER	upstream_gene_variant;intergenic_region	.	.	.	.	.	.	.	.	.	.	.	.	.	.	.
18	79066076	Sniffles2.DEL.3ABCM11	N	<DEL:-54>	DEL	DEL	-54	74.36	257.16	888	869	19	0.0214	novel	0.00113	0.00113	rare	0	0	0	0	0.00585	0.00115	0	0	0	0	0.00614	1	1	1	1	1	1	1	1	1	1	0	0.998	0	0	0.279	0.000529	0.000785	0.61	difficult	GRCh38_AllTandemRepeatsandHomopolymers_slop5;GRCh38_AllTandemRepeats_gt100bp_slop5;GRCh38_allTandemRepeats;GRCh38_SimpleRepeat_homopolymer_4to6_slop5;GRCh38_AllTandemRepeats_201to10000bp_slop5;GRCh38_alldifficultregions	ATP9B;SALL3-ATP9B	ENSG00000166377;ENSG00000256463-ENSG00000166377	transcript;intergenic_region	ENST00000426216.6;ENSG00000256463-ENSG00000166377	protein_coding;.	MODIFIER;MODIFIER	upstream_gene_variant;intergenic_region	.	.	.	.	.	.	.	.	.	.	.	.	.	.	.
18	79066851	Sniffles2.DEL.3ABDM11	N	<DEL:-53>	DEL	DEL	-53	89.095	233.054	888	876	12	0.0135	novel	0.00225	0.00225	rare	0.00415	0	0.00595	0	0	0.00228	0.00418	0	0.00599	0	0	1	1	1	1	1	1	1	1	1	1	0.000563	0.994	0	0	0.374	0.00226	0.00208	0.727	difficult	GRCh38_AllTandemRepeatsandHomopolymers_slop5;GRCh38_AllTandemRepeats_gt100bp_slop5;GRCh38_allTandemRepeats;GRCh38_AllTandemRepeats_201to10000bp_slop5;GRCh38_lowmappabilityall;GRCh38_nonunique_l100_m2_e1;GRCh38_alllowmapandsegdupregions;GRCh38_alldifficultregions	ATP9B;SALL3-ATP9B	ENSG00000166377;ENSG00000256463-ENSG00000166377	transcript;intergenic_region	ENST00000426216.6;ENSG00000256463-ENSG00000166377	protein_coding;.	MODIFIER;MODIFIER	upstream_gene_variant;intergenic_region	.	.	.	.	.	.	.	.	.	.	.	.	.	.	.
18	79067217	Sniffles2.INS.3AA5M11	N	<INS:59>	INS	INS	59	94.834	409.741	888	872	16	0.018	novel	0.00169	0.00169	rare	0	0	0.00893	0	0	0.00172	0	0	0.00904	0	0	1	1	1	1	1	1	1	1	1	1	0.00113	0.994	0	0	0.313	0.000439	0.00122	0.345	difficult	GRCh38_AllTandemRepeatsandHomopolymers_slop5;GRCh38_AllTandemRepeats_gt100bp_slop5;GRCh38_allTandemRepeats;GRCh38_AllTandemRepeats_201to10000bp_slop5;GRCh38_alldifficultregions	ATP9B;SALL3-ATP9B	ENSG00000166377;ENSG00000256463-ENSG00000166377	transcript;intergenic_region	ENST00000426216.6;ENSG00000256463-ENSG00000166377	protein_coding;.	MODIFIER;MODIFIER	upstream_gene_variant;intergenic_region	.	.	.	.	.	.	.	.	.	.	.	.	.	.	.
18	79145048	Sniffles2.DEL.3AD0M11	N	<DEL:-1001>	DEL	DEL	-1001	102.172	147.655	888	869	19	0.0214	known	0.04	0.04	low_frequency	0.0249	0.0417	0.0179	0.104	0.0205	0.0403	0.0254	0.0426	0.0179	0.103	0.0213	1	1	1	1	1	1	1	1	1	1	0.036	0.976	0.786	0.786	0.823	0.0922	0.092	0.962	difficult	GRCh38_AllTandemRepeatsandHomopolymers_slop5;GRCh38_AllTandemRepeats_gt100bp_slop5;GRCh38_allTandemRepeats;GRCh38_SimpleRepeat_homopolymer_4to6_slop5;GRCh38_AllTandemRepeats_201to10000bp_slop5;GRCh38_lowmappabilityall;GRCh38_nonunique_l100_m2_e1;GRCh38_alllowmapandsegdupregions;GRCh38_alldifficultregions	ATP9B;ENSG00000279474	ENSG00000166377;ENSG00000279474	transcript;transcript	ENST00000426216.6;ENST00000625180.1	protein_coding;TEC	MODIFIER;MODIFIER	intron_variant;non_coding_transcript_exon_variant	ATP9B	ENSG00000166377	transcript	ENST00000426216.6	protein_coding	MODIFIER	intron_variant	.	.	.	.	.	Enhancer	.	.
18	79145238	Sniffles2.INS.3AC9M11	N	<INS:130>	INS	INS	130	160.334	157.14	888	872	16	0.018	novel	0.00845	0.00845	low_frequency	0.0083	0.00347	0.00595	0.00305	0.0205	0.0086	0.00851	0.00355	0.00595	0.00312	0.0208	1	1	1	1	1	1	1	1	1	1	0.00507	0.982	0.267	0.267	0.519	0.00162	0.00687	0.318	difficult	GRCh38_AllTandemRepeatsandHomopolymers_slop5;GRCh38_AllTandemRepeats_gt100bp_slop5;GRCh38_allTandemRepeats;GRCh38_AllTandemRepeats_201to10000bp_slop5;GRCh38_alldifficultregions	ATP9B;ENSG00000279474	ENSG00000166377;ENSG00000279474	transcript;transcript	ENST00000426216.6;ENST00000625180.1	protein_coding;TEC	MODIFIER;MODIFIER	intron_variant;non_coding_transcript_exon_variant	ATP9B	ENSG00000166377	transcript	ENST00000426216.6	protein_coding	MODIFIER	intron_variant	.	.	.	.	.	.	.	.
18	79146095	Sniffles2.INS.3ACAM11	N	<INS:141>	INS	INS	141	218.282	286.226	888	872	16	0.018	novel	0.147	0.147	common	0.133	0.0903	0.22	0.0915	0.196	0.148	0.135	0.0909	0.22	0.0938	0.196	0.583	0.016	0.376	0.0305	0.627	0.583	0.0164	0.376	0.0332	0.626	0.138	0.724	0.391	0.391	0.621	0.14	0.146	0.745	difficult	GRCh38_gclt25orgt65_slop50;GRCh38_AllTandemRepeatsandHomopolymers_slop5;GRCh38_AllTandemRepeats_gt100bp_slop5;GRCh38_allTandemRepeats;GRCh38_AllTandemRepeats_201to10000bp_slop5;GRCh38_lowmappabilityall;GRCh38_nonunique_l100_m2_e1;GRCh38_alllowmapandsegdupregions;GRCh38_alldifficultregions	ATP9B;ENSG00000279474	ENSG00000166377;ENSG00000279474	transcript;transcript	ENST00000426216.6;ENST00000625180.1	protein_coding;TEC	MODIFIER;MODIFIER	intron_variant;non_coding_transcript_exon_variant	ATP9B	ENSG00000166377	transcript	ENST00000426216.6	protein_coding	MODIFIER	intron_variant	.	.	.	.	.	Enhancer	.	.
18	79172319	Sniffles2.INS.3ACEM11	N	<INS:938>	INS	INS	938	309.45	165.454	888	865	23	0.0259	novel	0.00225	0.00225	rare	0	0	0	0.0061	0.00585	0.00231	0	0	0	0.00625	0.00606	1	1	1	1	1	1	1	1	1	1	0.00113	0.995	0.25	0.25	0.517	0.00027	0.000769	0.314	difficult	GRCh38_gclt25orgt65_slop50;GRCh38_AllTandemRepeatsandHomopolymers_slop5;GRCh38_AllTandemRepeats_gt100bp_slop5;GRCh38_allTandemRepeats;GRCh38_AllTandemRepeats_201to10000bp_slop5;GRCh38_lowmappabilityall;GRCh38_nonunique_l100_m2_e1;GRCh38_alllowmapandsegdupregions;GRCh38_alldifficultregions	ATP9B	ENSG00000166377	transcript	ENST00000426216.6	protein_coding	MODIFIER	intron_variant	ATP9B	ENSG00000166377	transcript	ENST00000426216.6	protein_coding	MODIFIER	intron_variant	.	.	.	.	.	.	.	.
18	79172338	Sniffles2.INS.3ACFM11	N	<INS:115>	INS	INS	115	60.363	241.333	888	865	23	0.0259	novel	0.00338	0.00338	rare	0	0	0	0.0061	0.0117	0.00347	0	0	0	0.00625	0.0121	1	1	1	1	1	1	1	1	1	1	0.00225	0.989	0	0	0.487	0.00172	0.00265	0.544	difficult	GRCh38_gclt25orgt65_slop50;GRCh38_AllTandemRepeatsandHomopolymers_slop5;GRCh38_AllTandemRepeats_gt100bp_slop5;GRCh38_allTandemRepeats;GRCh38_AllTandemRepeats_201to10000bp_slop5;GRCh38_lowmappabilityall;GRCh38_nonunique_l100_m2_e1;GRCh38_alllowmapandsegdupregions;GRCh38_alldifficultregions	ATP9B	ENSG00000166377	transcript	ENST00000426216.6	protein_coding	MODIFIER	intron_variant	ATP9B	ENSG00000166377	transcript	ENST00000426216.6	protein_coding	MODIFIER	intron_variant	.	.	.	.	.	.	.	.
18	79172339	Sniffles2.DEL.3AD4M11	N	<DEL:-124>	DEL	DEL	-124	83.463	122.465	888	880	8	0.00901	novel	0.499	0.499	common	0.66	0.33	0.545	0.366	0.497	0.502	0.658	0.334	0.545	0.375	0.497	2.98e-10	0.0144	1.1e-06	0.614	0.0147	2.57e-10	0.0136	2.1e-06	0.5	0.0147	0.506	0.743	0.698	0.698	0.754	0.381	0.374	0.865	difficult	GRCh38_gclt25orgt65_slop50;GRCh38_AllTandemRepeatsandHomopolymers_slop5;GRCh38_AllTandemRepeats_gt100bp_slop5;GRCh38_allTandemRepeats;GRCh38_SimpleRepeat_homopolymer_4to6_slop5;GRCh38_AllTandemRepeats_201to10000bp_slop5;GRCh38_lowmappabilityall;GRCh38_nonunique_l100_m2_e1;GRCh38_alllowmapandsegdupregions;GRCh38_alldifficultregions	ATP9B	ENSG00000166377	transcript	ENST00000426216.6	protein_coding	MODIFIER	intron_variant	ATP9B	ENSG00000166377	transcript	ENST00000426216.6	protein_coding	MODIFIER	intron_variant	.	.	.	.	.	.	.	.
18	79185616	Sniffles2.DEL.3AD5M11	N	<DEL:-2921>	DEL	DEL	-2921	4.243	16.971	888	867	21	0.0236	known	0.00113	0.00113	rare	0	0	0	0	0.00585	0.00115	0	0	0	0	0.00606	1	1	1	1	1	1	1	1	1	1	0.000563	0.997	0	0	0.602	2.15e-05	0.000122	0.214	confident	GRCh38_AllHomopolymers_gt6bp_imperfectgt10bp_slop5;GRCh38_AllTandemRepeatsandHomopolymers_slop5;GRCh38_SimpleRepeat_homopolymer_7to11_slop5;GRCh38_SimpleRepeat_homopolymer_4to6_slop5;GRCh38_SimpleRepeat_imperfecthomopolgt10_slop5;GRCh38_alldifficultregions;GRCh38_notinalldifficultregions	ATP9B&ENSG00000286245;ENSG00000286245;ENSG00000286245;ATP9B	ENSG00000166377&ENSG00000286245;ENSG00000286245;ENSG00000286245;ENSG00000166377	gene_variant;transcript;transcript;transcript	ENSG00000166377;ENST00000652152.1;ENST00000652152.1;ENST00000426216.6	.;pseudogene;pseudogene;protein_coding	HIGH;LOW;MODIFIER;MODIFIER	bidirectional_gene_fusion;splice_region_variant&non_coding_transcript_exon_variant;downstream_gene_variant;intron_variant	ATP9B	ENSG00000166377	transcript	ENST00000426216.6	protein_coding	MODIFIER	intron_variant	.	.	.	.	.	Open chromatin;Enhancer	.	.
18	79200713	Sniffles2.INS.3AE1M11	N	<INS:1875>	INS	INS	1875	342.085	17.434	888	874	14	0.0158	novel	0.349	0.349	common	0.363	0.288	0.423	0.277	0.377	0.353	0.368	0.289	0.423	0.279	0.389	1.82e-06	7.7e-05	0.0589	0.00578	0.0019	1.62e-06	6.36e-05	0.0589	0.00595	0.00345	0.286	0.408	0.312	0.312	0.438	0.246	0.28	0.551	difficult	GRCh38_AllTandemRepeats_51to200bp_slop5;GRCh38_AllTandemRepeatsandHomopolymers_slop5;GRCh38_allTandemRepeats;GRCh38_alldifficultregions	ATP9B	ENSG00000166377	transcript	ENST00000426216.6	protein_coding	MODIFIER	intron_variant	ATP9B	ENSG00000166377	transcript	ENST00000426216.6	protein_coding	MODIFIER	intron_variant	.	.	.	.	.	Enhancer;CTCF Binding Site	.	.
18	79200713	Sniffles2.INS.3AE7M11	N	<INS:6777>	INS	INS	6777	316.262	18.47	888	855	33	0.0372	novel	0.0225	0.0225	low_frequency	0.0104	0.0208	0.0298	0.0457	0.0117	0.0234	0.0109	0.0211	0.0301	0.0475	0.0126	6.51e-05	6.48e-07	2.38e-10	5.78e-12	2.6e-05	7.15e-05	6.76e-07	2.53e-10	7.54e-12	3e-05	0.00957	0.958	0	0	0.439	0.0188	0.0266	0.558	difficult	GRCh38_AllTandemRepeats_51to200bp_slop5;GRCh38_AllTandemRepeatsandHomopolymers_slop5;GRCh38_allTandemRepeats;GRCh38_alldifficultregions	ATP9B	ENSG00000166377	transcript	ENST00000426216.6	protein_coding	MODIFIER	intron_variant	ATP9B	ENSG00000166377	transcript	ENST00000426216.6	protein_coding	MODIFIER	intron_variant	.	.	.	.	.	Enhancer;CTCF Binding Site	.	.
18	79200714	Sniffles2.INS.3AE6M11	N	<INS:8260>	INS	INS	8260	427.415	20.411	888	855	33	0.0372	novel	0.0124	0.0124	low_frequency	0.00415	0	0.0238	0.0244	0.0117	0.0129	0.00435	0	0.0241	0.0253	0.0126	0.00208	1	8.64e-09	9.53e-09	2.6e-05	0.00218	1	9.07e-09	1.11e-08	3e-05	0.00788	0.974	0	0	0.489	0.00512	0.00926	0.44	difficult	GRCh38_AllTandemRepeats_51to200bp_slop5;GRCh38_AllTandemRepeatsandHomopolymers_slop5;GRCh38_allTandemRepeats;GRCh38_alldifficultregions	ATP9B	ENSG00000166377	transcript	ENST00000426216.6	protein_coding	MODIFIER	intron_variant	ATP9B	ENSG00000166377	transcript	ENST00000426216.6	protein_coding	MODIFIER	intron_variant	.	.	.	.	.	Enhancer;CTCF Binding Site	.	.
18	79200715	Sniffles2.INS.3AE4M11	N	<INS:5539>	INS	INS	5539	370.812	17.54	888	858	30	0.0338	novel	0.054	0.054	common	0.0436	0.0243	0.0744	0.0579	0.0702	0.0559	0.0454	0.0246	0.0753	0.0601	0.0745	3.85e-14	4.54e-06	5.92e-18	1.77e-11	7.26e-16	5.67e-14	4.73e-06	6.88e-18	2.41e-11	1.44e-15	0.0298	0.891	0.0189	0.0189	0.451	0.0419	0.0574	0.57	difficult	GRCh38_AllTandemRepeats_51to200bp_slop5;GRCh38_AllTandemRepeatsandHomopolymers_slop5;GRCh38_allTandemRepeats;GRCh38_alldifficultregions	ATP9B	ENSG00000166377	transcript	ENST00000426216.6	protein_coding	MODIFIER	intron_variant	ATP9B	ENSG00000166377	transcript	ENST00000426216.6	protein_coding	MODIFIER	intron_variant	.	.	.	.	.	Enhancer;CTCF Binding Site	.	.
18	79200718	Sniffles2.INS.3AE0M11	N	<INS:601>	INS	INS	601	426.359	37.521	888	873	15	0.0169	novel	0.374	0.374	common	0.33	0.479	0.31	0.399	0.386	0.38	0.335	0.479	0.313	0.404	0.4	0.563	0.0294	0.857	0.334	0.196	0.47	0.0294	0.72	0.329	0.105	0.35	0.474	0.452	0.452	0.48	0.364	0.397	0.653	difficult	GRCh38_AllTandemRepeats_51to200bp_slop5;GRCh38_AllTandemRepeatsandHomopolymers_slop5;GRCh38_allTandemRepeats;GRCh38_alldifficultregions	ATP9B	ENSG00000166377	transcript	ENST00000426216.6	protein_coding	MODIFIER	intron_variant	ATP9B	ENSG00000166377	transcript	ENST00000426216.6	protein_coding	MODIFIER	intron_variant	.	.	.	.	.	Enhancer;CTCF Binding Site	.	.
18	79200718	Sniffles2.INS.3AE3M11	N	<INS:3067>	INS	INS	3067	312.422	18.793	888	861	27	0.0304	novel	0.256	0.256	common	0.29	0.233	0.301	0.247	0.19	0.262	0.299	0.236	0.304	0.255	0.199	2.24e-44	4.98e-29	3.76e-31	1.02e-34	3.66e-28	3.8e-45	8.27e-29	7.15e-31	4.04e-34	1.78e-27	0.158	0.569	0.111	0.111	0.428	0.198	0.229	0.611	difficult	GRCh38_AllTandemRepeats_51to200bp_slop5;GRCh38_AllTandemRepeatsandHomopolymers_slop5;GRCh38_allTandemRepeats;GRCh38_alldifficultregions	ATP9B	ENSG00000166377	transcript	ENST00000426216.6	protein_coding	MODIFIER	intron_variant	ATP9B	ENSG00000166377	transcript	ENST00000426216.6	protein_coding	MODIFIER	intron_variant	.	.	.	.	.	Enhancer;CTCF Binding Site	.	.
18	79218260	Sniffles2.DEL.3AF7M11	N	<DEL:-50>	DEL	DEL	-50	92.246	261.106	888	862	26	0.0293	novel	0.00169	0.00169	rare	0.00208	0	0.00298	0	0.00292	0.00174	0.00214	0	0.00303	0	0.00312	1	1	1	1	1	1	1	1	1	1	0.00113	0.994	0	0	0.461	3.69e-05	0.000429	0.146	difficult	GRCh38_AllTandemRepeatsandHomopolymers_slop5;GRCh38_AllTandemRepeats_gt100bp_slop5;GRCh38_allTandemRepeats;GRCh38_SimpleRepeat_homopolymer_4to6_slop5;GRCh38_AllTandemRepeats_201to10000bp_slop5;GRCh38_alldifficultregions	ATP9B	ENSG00000166377	transcript	ENST00000426216.6	protein_coding	MODIFIER	intron_variant	ATP9B	ENSG00000166377	transcript	ENST00000426216.6	protein_coding	MODIFIER	intron_variant	.	.	.	.	.	Enhancer	.	.
18	79225705	Sniffles2.DEL.3AF8M11	N	<DEL:-51>	DEL	DEL	-51	59.55	201.234	888	870	18	0.0203	novel	0.0191	0.0191	low_frequency	0.0415	0.0104	0.00893	0.0061	0.0175	0.0195	0.0426	0.0106	0.00898	0.00617	0.0182	1	1	1	1	0.0436	1	1	1	1	0.0452	0.0113	0.956	0.212	0.212	0.551	0.00162	0.00277	0.518	difficult	GRCh38_AllTandemRepeatsandHomopolymers_slop5;GRCh38_AllTandemRepeats_gt100bp_slop5;GRCh38_allTandemRepeats;GRCh38_AllTandemRepeats_201to10000bp_slop5;GRCh38_lowmappabilityall;GRCh38_nonunique_l100_m2_e1;GRCh38_alllowmapandsegdupregions;GRCh38_alldifficultregions	ATP9B	ENSG00000166377	transcript	ENST00000426216.6	protein_coding	MODIFIER	intron_variant	ATP9B	ENSG00000166377	transcript	ENST00000426216.6	protein_coding	MODIFIER	intron_variant	.	.	.	.	.	.	.	.
18	79236840	Sniffles2.DEL.3AF9M11	N	<DEL:-53>	DEL	DEL	-53	97.749	310.312	888	863	25	0.0282	novel	0.00901	0.00901	low_frequency	0.00415	0	0	0.0274	0.0146	0.00927	0.00431	0	0	0.028	0.0153	1	1	1	0.107	1	1	1	1	0.108	1	0.00732	0.988	0.533	0.533	0.776	0.0135	0.0136	0.815	difficult	GRCh38_AllTandemRepeatsandHomopolymers_slop5;GRCh38_AllTandemRepeats_gt100bp_slop5;GRCh38_allTandemRepeats;GRCh38_SimpleRepeat_homopolymer_4to6_slop5;GRCh38_AllTandemRepeats_201to10000bp_slop5;GRCh38_lowmappabilityall;GRCh38_nonunique_l100_m2_e1;GRCh38_alllowmapandsegdupregions;GRCh38_alldifficultregions	ATP9B	ENSG00000166377	transcript	ENST00000426216.6	protein_coding	MODIFIER	intron_variant	ATP9B	ENSG00000166377	transcript	ENST00000426216.6	protein_coding	MODIFIER	intron_variant	.	.	.	.	.	.	.	.
18	79246122	Sniffles2.DEL.3AFBM11	N	<DEL:-121>	DEL	DEL	-121	61.083	214.953	888	887	1	0.00113	novel	0.888	0.112	common	0.832	0.899	0.985	0.832	0.918	0.888	0.831	0.899	0.985	0.832	0.918	0.105	0.361	1	1	1	0.105	0.361	1	1	1	0.921	0.803	0.806	0.358	0.62	0.835	0.832	0.85	difficult	GRCh38_gclt25orgt65_slop50;GRCh38_AllTandemRepeatsandHomopolymers_slop5;GRCh38_AllTandemRepeats_gt100bp_slop5;GRCh38_allTandemRepeats;GRCh38_AllTandemRepeats_201to10000bp_slop5;GRCh38_lowmappabilityall;GRCh38_nonunique_l100_m2_e1;GRCh38_alllowmapandsegdupregions;GRCh38_alldifficultregions	ATP9B	ENSG00000166377	transcript	ENST00000426216.6	protein_coding	MODIFIER	intron_variant	ATP9B	ENSG00000166377	transcript	ENST00000426216.6	protein_coding	MODIFIER	intron_variant	.	.	.	.	.	CTCF Binding Site	.	.
18	79279159	Sniffles2.INS.3AF3M11	N	<INS:67>	INS	INS	67	108.493	459.41	888	866	22	0.0248	novel	0.00338	0.00338	rare	0	0	0	0.0061	0.0117	0.00346	0	0	0	0.00617	0.012	1	1	1	1	0.0176	1	1	1	1	0.018	0.00113	0.995	0.2	0.2	0.569	0.00191	0.00307	0.523	difficult	GRCh38_ancestry_Neanderthal;GRCh38_AllTandemRepeats_51to200bp_slop5;GRCh38_AllTandemRepeatsandHomopolymers_slop5;GRCh38_AllTandemRepeats_gt100bp_slop5;GRCh38_allTandemRepeats;GRCh38_SimpleRepeat_homopolymer_4to6_slop5;GRCh38_alldifficultregions	ATP9B	ENSG00000166377	transcript	ENST00000426216.6	protein_coding	MODIFIER	intron_variant	ATP9B	ENSG00000166377	transcript	ENST00000426216.6	protein_coding	MODIFIER	intron_variant	.	.	.	.	.	.	.	.
18	79280763	Sniffles2.INS.3AF4M11	N	<INS:4292>	INS	INS	4292	6.496	0.447	888	870	18	0.0203	novel	0.00451	0.00451	rare	0	0	0	0.00915	0.0146	0.0046	0	0	0	0.00938	0.015	1	1	1	0.00917	0.00013	1	1	1	0.0094	0.000136	0.00113	0.994	0	0	0.512	0.00258	0.00404	0.549	difficult	GRCh38_ancestry_Neanderthal;GRCh38_gclt25orgt65_slop50;GRCh38_SimpleRepeat_homopolymer_4to6_slop5;GRCh38_alldifficultregions	ATP9B	ENSG00000166377	transcript	ENST00000426216.6	protein_coding	MODIFIER	intron_variant	ATP9B	ENSG00000166377	transcript	ENST00000426216.6	protein_coding	MODIFIER	intron_variant	.	.	.	.	.	.	.	.
18	79285623	Sniffles2.INS.3AF2M11	N	<INS:92>	INS	INS	92	70.069	360.826	888	868	20	0.0225	known	0.00901	0.00901	low_frequency	0.0332	0	0	0	0	0.00922	0.034	0	0	0	0	0.0216	1	1	1	1	0.0226	1	1	1	1	0.00788	0.983	0.429	0.429	0.61	0.000712	0.000785	0.83	difficult	GRCh38_lowmappabilityall;GRCh38_nonunique_l100_m2_e1;GRCh38_alllowmapandsegdupregions;GRCh38_alldifficultregions	ATP9B	ENSG00000166377	transcript	ENST00000426216.6	protein_coding	MODIFIER	intron_variant	ATP9B	ENSG00000166377	transcript	ENST00000426216.6	protein_coding	MODIFIER	intron_variant	.	.	.	.	.	.	.	.
18	79297145	Sniffles2.INS.3AF5M11	N	<INS:108>	INS	INS	108	70.324	215.915	888	872	16	0.018	novel	0.0529	0.0529	common	0.147	0.0174	0	0.0427	0.0117	0.0539	0.148	0.0177	0	0.0438	0.0121	0.614	1	1	0.251	1	0.615	1	1	0.257	1	0.0535	0.939	0.609	0.609	0.763	0.0251	0.0256	0.916	difficult	GRCh38_ancestry_Neanderthal;GRCh38_AllTandemRepeatsandHomopolymers_slop5;GRCh38_AllTandemRepeats_gt100bp_slop5;GRCh38_allTandemRepeats;GRCh38_AllTandemRepeats_201to10000bp_slop5;GRCh38_alldifficultregions	ATP9B	ENSG00000166377	transcript	ENST00000426216.6	protein_coding	MODIFIER	intron_variant	ATP9B	ENSG00000166377	transcript	ENST00000426216.6	protein_coding	MODIFIER	intron_variant	.	.	.	.	.	.	.	.
18	79297747	Sniffles2.DEL.3B23M11	N	<DEL:-1238>	DEL	DEL	-1238	143.831	35.561	888	868	20	0.0225	known	0.135	0.135	common	0.118	0.212	0.17	0.122	0.0731	0.138	0.12	0.216	0.172	0.124	0.0772	0.754	0.803	0.581	0.472	1	0.756	0.806	0.583	0.472	1	0.138	0.927	0.805	0.805	0.845	0.124	0.121	0.915	confident	GRCh38_ancestry_Neanderthal;GRCh38_SimpleRepeat_homopolymer_4to6_slop5;GRCh38_notinalldifficultregions	ATP9B	ENSG00000166377	transcript	ENST00000426216.6	protein_coding	MODIFIER	intron_variant	ATP9B	ENSG00000166377	transcript	ENST00000426216.6	protein_coding	MODIFIER	intron_variant	.	.	.	.	.	.	.	.
18	79303513	Sniffles2.INS.3B09M11	N	<INS:93>	INS	INS	93	130.99	425.137	888	863	25	0.0282	novel	0.00225	0.00225	rare	0	0	0	0.0061	0.00585	0.00232	0	0	0	0.00625	0.00599	1	1	1	1	1	1	1	1	1	1	0.000563	0.994	0	0	0.564	0.00172	0.00286	0.509	confident	GRCh38_ancestry_Neanderthal;GRCh38_notinalldifficultregions	ATP9B	ENSG00000166377	transcript	ENST00000426216.6	protein_coding	MODIFIER	intron_variant	ATP9B	ENSG00000166377	transcript	ENST00000426216.6	protein_coding	MODIFIER	intron_variant	.	.	.	.	.	.	.	.
18	79320773	Sniffles2.DEL.3B28M11	N	<DEL:-50>	DEL	DEL	-50	47.702	243.877	888	873	15	0.0169	novel	0.26	0.26	common	0.056	0.198	0.476	0.195	0.45	0.264	0.0558	0.201	0.479	0.199	0.453	0.538	0.438	0.877	0.00601	0.122	0.522	0.444	0.757	0.0108	0.122	0.256	0.904	0.825	0.825	0.866	0.228	0.227	0.961	difficult	GRCh38_ancestry_Neanderthal;GRCh38_AllTandemRepeats_51to200bp_slop5;GRCh38_AllTandemRepeatsandHomopolymers_slop5;GRCh38_AllTandemRepeats_gt100bp_slop5;GRCh38_allTandemRepeats;GRCh38_SimpleRepeat_homopolymer_4to6_slop5;GRCh38_alldifficultregions	ATP9B	ENSG00000166377	transcript	ENST00000426216.6	protein_coding	MODIFIER	intron_variant	ATP9B	ENSG00000166377	transcript	ENST00000426216.6	protein_coding	MODIFIER	intron_variant	.	.	.	.	.	.	.	.
18	79323157	Sniffles2.INS.3B0DM11	N	<INS:63>	INS	INS	63	122.046	219.08	888	857	31	0.0349	novel	0.0276	0.0276	low_frequency	0.0166	0.0417	0	0.064	0.0234	0.0286	0.0174	0.0426	0	0.0656	0.0248	1	0.212	1	0.127	1	1	0.217	1	0.132	1	0.0186	0.964	0.478	0.478	0.743	0.0563	0.0569	0.915	difficult	GRCh38_AllTandemRepeatsandHomopolymers_slop5;GRCh38_AllTandemRepeats_gt100bp_slop5;GRCh38_allTandemRepeats;GRCh38_AllTandemRepeats_201to10000bp_slop5;GRCh38_lowmappabilityall;GRCh38_nonunique_l100_m2_e1;GRCh38_alllowmapandsegdupregions;GRCh38_alldifficultregions	ATP9B	ENSG00000166377	transcript	ENST00000426216.6	protein_coding	MODIFIER	intron_variant	ATP9B	ENSG00000166377	transcript	ENST00000426216.6	protein_coding	MODIFIER	intron_variant	.	.	.	.	.	.	.	.
18	79327737	Sniffles2.INS.3B10M11	N	<INS:147>	INS	INS	147	235.458	204.223	888	874	14	0.0158	novel	0.164	0.164	common	0.322	0.118	0.0476	0.158	0.0994	0.166	0.324	0.121	0.0488	0.158	0.102	3.84e-09	1	1	0.0819	0.378	3.2e-09	1	1	0.0819	0.223	0.12	0.734	0.394	0.394	0.535	0.144	0.161	0.742	difficult	GRCh38_ancestry_Neanderthal;GRCh38_AllTandemRepeatsandHomopolymers_slop5;GRCh38_AllTandemRepeats_gt100bp_slop5;GRCh38_allTandemRepeats;GRCh38_AllTandemRepeats_201to10000bp_slop5;GRCh38_allOtherDifficultregions;GRCh38_gnomAD_InbreedingCoeff_slop1bp_merge1000bp;GRCh38_alldifficultregions	ATP9B	ENSG00000166377	transcript	ENST00000426216.6	protein_coding	MODIFIER	intron_variant	ATP9B	ENSG00000166377	transcript	ENST00000426216.6	protein_coding	MODIFIER	intron_variant	.	.	.	.	.	.	.	.
18	79328013	Sniffles2.INS.3B11M11	N	<INS:678>	INS	INS	678	275.502	164.028	888	860	28	0.0315	novel	0.00394	0.00394	rare	0.0083	0.00347	0	0.00305	0.00292	0.00407	0.00873	0.00355	0	0.00309	0.00305	1	1	1	1	1	1	1	1	1	1	0.00282	0.986	0	0	0.526	0.000613	0.00125	0.386	difficult	GRCh38_ancestry_Neanderthal;GRCh38_AllTandemRepeatsandHomopolymers_slop5;GRCh38_AllTandemRepeats_gt100bp_slop5;GRCh38_allTandemRepeats;GRCh38_AllTandemRepeats_201to10000bp_slop5;GRCh38_allOtherDifficultregions;GRCh38_gnomAD_InbreedingCoeff_slop1bp_merge1000bp;GRCh38_alldifficultregions	ATP9B	ENSG00000166377	transcript	ENST00000426216.6	protein_coding	MODIFIER	intron_variant	ATP9B	ENSG00000166377	transcript	ENST00000426216.6	protein_coding	MODIFIER	intron_variant	.	.	.	.	.	.	.	.
18	79336129	Sniffles2.INS.3B13M11	N	<INS:151>	INS	INS	151	111.159	93.035	888	885	3	0.00338	novel	0.454	0.454	common	0.535	0.49	0.321	0.466	0.427	0.454	0.538	0.49	0.32	0.466	0.427	1.68e-05	0.00254	0.0332	0.0427	0.121	9.06e-06	0.00254	0.0339	0.0587	0.121	0.447	0.55	0.532	0.532	0.593	0.5	0.492	0.742	difficult	GRCh38_ancestry_Neanderthal;GRCh38_gclt25orgt65_slop50;GRCh38_AllTandemRepeatsandHomopolymers_slop5;GRCh38_AllTandemRepeats_gt100bp_slop5;GRCh38_allTandemRepeats;GRCh38_SimpleRepeat_homopolymer_4to6_slop5;GRCh38_AllTandemRepeats_201to10000bp_slop5;GRCh38_alldifficultregions	ENSG00000267015;ATP9B	ENSG00000267015;ENSG00000166377	transcript;transcript	ENST00000592906.1;ENST00000426216.6	pseudogene;protein_coding	MODIFIER;MODIFIER	downstream_gene_variant;intron_variant	ATP9B	ENSG00000166377	transcript	ENST00000426216.6	protein_coding	MODIFIER	intron_variant	.	.	.	.	.	.	.	.
18	79336158	Sniffles2.DEL.3B2EM11	N	<DEL:-60>	DEL	DEL	-60	52.086	221.98	888	868	20	0.0225	novel	0.00507	0.00507	low_frequency	0	0	0.0208	0	0.00585	0.00518	0	0	0.0211	0	0.00595	1	1	1	1	1	1	1	1	1	1	0.00282	0.984	0	0	0.421	0.00108	0.00185	0.59	difficult	GRCh38_ancestry_Neanderthal;GRCh38_gclt25orgt65_slop50;GRCh38_AllTandemRepeatsandHomopolymers_slop5;GRCh38_AllTandemRepeats_gt100bp_slop5;GRCh38_allTandemRepeats;GRCh38_SimpleRepeat_homopolymer_4to6_slop5;GRCh38_AllTandemRepeats_201to10000bp_slop5;GRCh38_alldifficultregions	ENSG00000267015;ATP9B	ENSG00000267015;ENSG00000166377	transcript;transcript	ENST00000592906.1;ENST00000426216.6	pseudogene;protein_coding	MODIFIER;MODIFIER	downstream_gene_variant;intron_variant	ATP9B	ENSG00000166377	transcript	ENST00000426216.6	protein_coding	MODIFIER	intron_variant	.	.	.	.	.	.	.	.
18	79337128	Sniffles2.DEL.3B2FM11	N	<DEL:-73>	DEL	DEL	-73	42.223	219.858	888	871	17	0.0191	novel	0.0608	0.0608	common	0.172	0.0208	0	0.0457	0.0117	0.0614	0.174	0.0211	0	0.0469	0.012	0.109	0.0517	1	0.285	1	0.108	0.0524	1	0.291	1	0.0569	0.968	0.779	0.779	0.854	0.0266	0.0269	0.947	difficult	GRCh38_ancestry_Neanderthal;GRCh38_AllTandemRepeatsandHomopolymers_slop5;GRCh38_AllTandemRepeats_gt100bp_slop5;GRCh38_allTandemRepeats;GRCh38_SimpleRepeat_homopolymer_4to6_slop5;GRCh38_AllTandemRepeats_201to10000bp_slop5;GRCh38_alldifficultregions	ENSG00000267015;ATP9B	ENSG00000267015;ENSG00000166377	transcript;transcript	ENST00000592906.1;ENST00000426216.6	pseudogene;protein_coding	MODIFIER;MODIFIER	downstream_gene_variant;intron_variant	ATP9B	ENSG00000166377	transcript	ENST00000426216.6	protein_coding	MODIFIER	intron_variant	.	.	.	.	.	.	.	.
18	79341322	Sniffles2.DEL.3B31M11	N	<DEL:-118>	DEL	DEL	-118	53.879	222.581	888	876	12	0.0135	novel	0.382	0.382	common	0.348	0.448	0.354	0.396	0.386	0.386	0.352	0.451	0.354	0.406	0.39	0.67	0.0924	0.316	0.191	0.872	0.67	0.0944	0.316	0.249	1	0.391	0.858	0.831	0.831	0.869	0.395	0.393	0.971	difficult	GRCh38_ancestry_Neanderthal;GRCh38_AllTandemRepeatsandHomopolymers_slop5;GRCh38_AllTandemRepeats_gt100bp_slop5;GRCh38_allTandemRepeats;GRCh38_AllTandemRepeats_201to10000bp_slop5;GRCh38_lowmappabilityall;GRCh38_nonunique_l100_m2_e1;GRCh38_alllowmapandsegdupregions;GRCh38_alldifficultregions	ENSG00000267015;ATP9B	ENSG00000267015;ENSG00000166377	transcript;transcript	ENST00000592906.1;ENST00000426216.6	pseudogene;protein_coding	MODIFIER;MODIFIER	intron_variant;intron_variant	ATP9B	ENSG00000166377	transcript	ENST00000426216.6	protein_coding	MODIFIER	intron_variant	.	.	.	.	.	.	.	.
18	79341565	Sniffles2.INS.3B16M11	N	<INS:55>	INS	INS	55	41.397	249.24	888	861	27	0.0304	novel	0.0169	0.0169	low_frequency	0.0353	0.0139	0	0.0122	0.0146	0.0174	0.0366	0.0142	0	0.0129	0.0151	1	0.0209	1	1	1	1	0.0213	1	1	1	0.0124	0.977	0.517	0.517	0.702	0.0103	0.0121	0.843	difficult	GRCh38_AllTandemRepeatsandHomopolymers_slop5;GRCh38_AllTandemRepeats_gt100bp_slop5;GRCh38_allTandemRepeats;GRCh38_AllTandemRepeats_201to10000bp_slop5;GRCh38_lowmappabilityall;GRCh38_nonunique_l100_m2_e1;GRCh38_alllowmapandsegdupregions;GRCh38_alldifficultregions	ENSG00000267015;ATP9B	ENSG00000267015;ENSG00000166377	transcript;transcript	ENST00000592906.1;ENST00000426216.6	pseudogene;protein_coding	MODIFIER;MODIFIER	intron_variant;intron_variant	ATP9B	ENSG00000166377	transcript	ENST00000426216.6	protein_coding	MODIFIER	intron_variant	.	.	.	.	.	.	.	.
18	79356961	Sniffles2.DEL.3B37M11	N	<DEL:-1431>	DEL	DEL	-1431	237.568	190.655	888	866	22	0.0248	novel	0.0338	0.0338	low_frequency	0.122	0.00347	0	0	0	0.0346	0.125	0.0035	0	0	0	0.222	1	1	1	1	0.142	1	1	1	1	0.031	0.949	0.559	0.559	0.667	0.0016	0.00192	0.699	difficult	GRCh38_ancestry_Neanderthal;GRCh38_gclt25orgt65_slop50;GRCh38_AllTandemRepeatsandHomopolymers_slop5;GRCh38_AllTandemRepeats_gt100bp_slop5;GRCh38_allTandemRepeats;GRCh38_SimpleRepeat_homopolymer_4to6_slop5;GRCh38_AllTandemRepeats_201to10000bp_slop5;GRCh38_lowmappabilityall;GRCh38_nonunique_l100_m2_e1;GRCh38_nonunique_l250_m0_e0;GRCh38_segdups;GRCh38_alllowmapandsegdupregions;GRCh38_alldifficultregions	ENSG00000279077;ATP9B	ENSG00000279077;ENSG00000166377	transcript;transcript	ENST00000625182.1;ENST00000426216.6	TEC;protein_coding	MODIFIER;MODIFIER	downstream_gene_variant;intron_variant	ATP9B	ENSG00000166377	transcript	ENST00000426216.6	protein_coding	MODIFIER	intron_variant	.	.	.	.	.	.	.	.
18	79357160	Sniffles2.INS.3B1AM11	N	<INS:816>	INS	INS	816	242.977	245.808	888	863	25	0.0282	novel	0.00169	0.00169	rare	0.00622	0	0	0	0	0.00174	0.00644	0	0	0	0	1	1	1	1	1	1	1	1	1	1	0.000563	0.995	0	0	0.445	0.000146	0.000184	0.662	difficult	GRCh38_AllTandemRepeatsandHomopolymers_slop5;GRCh38_AllTandemRepeats_gt100bp_slop5;GRCh38_allTandemRepeats;GRCh38_SimpleRepeat_homopolymer_4to6_slop5;GRCh38_AllTandemRepeats_201to10000bp_slop5;GRCh38_lowmappabilityall;GRCh38_nonunique_l100_m2_e1;GRCh38_segdups;GRCh38_alllowmapandsegdupregions;GRCh38_alldifficultregions	ENSG00000279077;ATP9B	ENSG00000279077;ENSG00000166377	transcript;transcript	ENST00000625182.1;ENST00000426216.6	TEC;protein_coding	MODIFIER;MODIFIER	downstream_gene_variant;intron_variant	ATP9B	ENSG00000166377	transcript	ENST00000426216.6	protein_coding	MODIFIER	intron_variant	.	.	.	.	.	.	.	.
18	79357297	Sniffles2.DEL.3B36M11	N	<DEL:-76>	DEL	DEL	-76	97.974	316.453	888	886	2	0.00225	novel	0.559	0.441	common	0.469	0.545	0.652	0.509	0.655	0.561	0.475	0.545	0.652	0.509	0.655	0.0521	0.0925	0.234	0.532	0.736	0.0516	0.0925	0.234	0.532	0.736	0.571	0.524	0.558	0.488	0.555	0.511	0.519	0.752	difficult	GRCh38_AllTandemRepeatsandHomopolymers_slop5;GRCh38_AllTandemRepeats_gt100bp_slop5;GRCh38_allTandemRepeats;GRCh38_SimpleRepeat_homopolymer_4to6_slop5;GRCh38_AllTandemRepeats_201to10000bp_slop5;GRCh38_lowmappabilityall;GRCh38_nonunique_l100_m2_e1;GRCh38_segdups;GRCh38_alllowmapandsegdupregions;GRCh38_alldifficultregions	ENSG00000279077;ATP9B	ENSG00000279077;ENSG00000166377	transcript;transcript	ENST00000625182.1;ENST00000426216.6	TEC;protein_coding	MODIFIER;MODIFIER	downstream_gene_variant;intron_variant	ATP9B	ENSG00000166377	transcript	ENST00000426216.6	protein_coding	MODIFIER	intron_variant	.	.	.	.	.	.	.	.
18	79358161	Sniffles2.DEL.3B38M11	N	<DEL:-79>	DEL	DEL	-79	146.32	263.062	888	886	2	0.00225	novel	0.36	0.36	common	0.353	0.417	0.387	0.314	0.339	0.361	0.353	0.417	0.387	0.316	0.341	0.12	0.000611	0.000156	0.586	0.171	0.12	0.000611	0.000156	0.586	0.172	0.324	0.52	0.443	0.443	0.549	0.305	0.328	0.706	difficult	GRCh38_gclt25orgt65_slop50;GRCh38_AllTandemRepeatsandHomopolymers_slop5;GRCh38_AllTandemRepeats_gt100bp_slop5;GRCh38_allTandemRepeats;GRCh38_SimpleRepeat_homopolymer_4to6_slop5;GRCh38_AllTandemRepeats_201to10000bp_slop5;GRCh38_lowmappabilityall;GRCh38_nonunique_l100_m2_e1;GRCh38_segdups;GRCh38_alllowmapandsegdupregions;GRCh38_alldifficultregions	ENSG00000279077;ATP9B	ENSG00000279077;ENSG00000166377	transcript;transcript	ENST00000625182.1;ENST00000426216.6	TEC;protein_coding	MODIFIER;MODIFIER	downstream_gene_variant;intron_variant	ATP9B	ENSG00000166377	transcript	ENST00000426216.6	protein_coding	MODIFIER	intron_variant	.	.	.	.	.	.	.	.
18	79358181	Sniffles2.INS.3B1BM11	N	<INS:90>	INS	INS	90	161.029	341.025	888	876	12	0.0135	novel	0.135	0.135	common	0.172	0.118	0.104	0.122	0.137	0.136	0.177	0.118	0.105	0.122	0.14	0.496	1	1	0.134	1	0.374	1	1	0.134	1	0.0771	0.677	0.154	0.154	0.433	0.035	0.061	0.476	difficult	GRCh38_gclt25orgt65_slop50;GRCh38_AllTandemRepeatsandHomopolymers_slop5;GRCh38_AllTandemRepeats_gt100bp_slop5;GRCh38_allTandemRepeats;GRCh38_SimpleRepeat_homopolymer_4to6_slop5;GRCh38_AllTandemRepeats_201to10000bp_slop5;GRCh38_lowmappabilityall;GRCh38_nonunique_l100_m2_e1;GRCh38_segdups;GRCh38_alllowmapandsegdupregions;GRCh38_alldifficultregions	ENSG00000279077;ATP9B	ENSG00000279077;ENSG00000166377	transcript;transcript	ENST00000625182.1;ENST00000426216.6	TEC;protein_coding	MODIFIER;MODIFIER	downstream_gene_variant;intron_variant	ATP9B	ENSG00000166377	transcript	ENST00000426216.6	protein_coding	MODIFIER	intron_variant	.	.	.	.	.	.	.	.
18	79358341	Sniffles2.INS.3B1CM11	N	<INS:565>	INS	INS	565	181.854	203.993	888	867	21	0.0236	novel	0.0636	0.0636	common	0.0643	0.0521	0.0446	0.0732	0.0819	0.0652	0.0665	0.0528	0.0449	0.0745	0.0854	0.607	0.0439	1	1	0.606	0.607	0.045	1	1	0.608	0.0259	0.849	0.0991	0.0991	0.425	0.0285	0.0396	0.618	difficult	GRCh38_gclt25orgt65_slop50;GRCh38_AllTandemRepeatsandHomopolymers_slop5;GRCh38_AllTandemRepeats_gt100bp_slop5;GRCh38_allTandemRepeats;GRCh38_SimpleRepeat_homopolymer_4to6_slop5;GRCh38_AllTandemRepeats_201to10000bp_slop5;GRCh38_lowmappabilityall;GRCh38_nonunique_l100_m2_e1;GRCh38_segdups;GRCh38_alllowmapandsegdupregions;GRCh38_alldifficultregions	ENSG00000279077;ATP9B	ENSG00000279077;ENSG00000166377	transcript;transcript	ENST00000625182.1;ENST00000426216.6	TEC;protein_coding	MODIFIER;MODIFIER	downstream_gene_variant;intron_variant	ATP9B	ENSG00000166377	transcript	ENST00000426216.6	protein_coding	MODIFIER	intron_variant	.	.	.	.	.	.	.	.
18	79367227	Sniffles2.DEL.3B3CM11	N	<DEL:-60>	DEL	DEL	-60	60.311	335.958	888	872	16	0.018	novel	0.0315	0.0315	low_frequency	0.0809	0.0104	0.0119	0.00915	0.0205	0.0321	0.0837	0.0105	0.012	0.00932	0.0208	0.378	1	1	1	1	0.38	1	1	1	1	0.0225	0.932	0.304	0.304	0.523	0.00681	0.0115	0.485	difficult	GRCh38_ancestry_Neanderthal;GRCh38_AllTandemRepeatsandHomopolymers_slop5;GRCh38_AllTandemRepeats_gt100bp_slop5;GRCh38_allTandemRepeats;GRCh38_AllTandemRepeats_201to10000bp_slop5;GRCh38_lowmappabilityall;GRCh38_nonunique_l100_m2_e1;GRCh38_alllowmapandsegdupregions;GRCh38_alldifficultregions	ATP9B	ENSG00000166377	transcript	ENST00000426216.6	protein_coding	MODIFIER	intron_variant	ATP9B	ENSG00000166377	transcript	ENST00000426216.6	protein_coding	MODIFIER	intron_variant	.	.	.	.	.	.	.	.
18	79367345	Sniffles2.INS.3B1FM11	N	<INS:56>	INS	INS	56	35.952	228.905	888	869	19	0.0214	novel	0.0208	0.0208	low_frequency	0.0228	0.0278	0.00595	0.0244	0.0234	0.0213	0.0236	0.0282	0.00599	0.025	0.024	0.11	1	1	1	1	0.114	1	1	1	1	0.0107	0.957	0.222	0.222	0.472	0.0187	0.0197	0.675	difficult	GRCh38_AllTandemRepeatsandHomopolymers_slop5;GRCh38_AllTandemRepeats_gt100bp_slop5;GRCh38_allTandemRepeats;GRCh38_AllTandemRepeats_201to10000bp_slop5;GRCh38_lowmappabilityall;GRCh38_nonunique_l100_m2_e1;GRCh38_alllowmapandsegdupregions;GRCh38_alldifficultregions	ATP9B	ENSG00000166377	transcript	ENST00000426216.6	protein_coding	MODIFIER	intron_variant	ATP9B	ENSG00000166377	transcript	ENST00000426216.6	protein_coding	MODIFIER	intron_variant	.	.	.	.	.	.	.	.
18	79385404	Sniffles2.INS.3B21M11	N	<INS:50>	INS	INS	50	32.826	95.749	888	879	9	0.0101	novel	0.441	0.441	common	0.525	0.476	0.339	0.442	0.392	0.444	0.527	0.476	0.341	0.448	0.399	0.699	0.62	0.228	0.874	0.202	0.896	0.62	0.23	0.751	0.15	0.445	0.881	0.858	0.858	0.865	0.418	0.415	0.947	difficult	GRCh38_gclt25orgt65_slop50;GRCh38_AllTandemRepeats_51to200bp_slop5;GRCh38_AllTandemRepeatsandHomopolymers_slop5;GRCh38_AllTandemRepeats_gt100bp_slop5;GRCh38_allTandemRepeats;GRCh38_SimpleRepeat_homopolymer_4to6_slop5;GRCh38_alldifficultregions	ATP9B-NFATC1	ENSG00000166377-ENSG00000131196	intergenic_region	ENSG00000166377-ENSG00000131196	.	MODIFIER	intergenic_region	.	.	.	.	.	.	.	.	.	.	.	.	.	.	.
18	79400835	Sniffles2.INS.3B49M11	N	<INS:157>	INS	INS	157	53.131	85.611	888	888	0	0	novel	0.859	0.141	common	0.764	0.938	0.854	0.93	0.866	0.86	0.766	0.938	0.854	0.93	0.866	4e-08	1	0.0267	1	0.0465	3.92e-08	1	0.0267	1	0.0465	0.935	0.711	0.711	0.192	0.381	0.969	0.918	0.321	difficult	GRCh38_gclt25orgt65_slop50;GRCh38_AllHomopolymers_gt6bp_imperfectgt10bp_slop5;GRCh38_AllTandemRepeatsandHomopolymers_slop5;GRCh38_SimpleRepeat_homopolymer_7to11_slop5;GRCh38_SimpleRepeat_homopolymer_4to6_slop5;GRCh38_alldifficultregions	NFATC1	ENSG00000131196	transcript	ENST00000427363.7	protein_coding	MODIFIER	intron_variant	NFATC1	ENSG00000131196	transcript	ENST00000427363.7	protein_coding	MODIFIER	intron_variant	.	.	.	.	.	Promoter	.	.
18	79408993	Sniffles2.DEL.3B63M11	N	<DEL:-129>	DEL	DEL	-129	70.99	165.336	888	879	9	0.0101	novel	0.615	0.385	common	0.33	0.639	0.869	0.68	0.687	0.621	0.338	0.648	0.869	0.68	0.688	0.0086	0.858	1	0.859	0.216	0.00536	0.713	1	0.859	0.283	0.625	0.865	0.861	0.818	0.831	0.629	0.627	0.862	difficult	GRCh38_AllTandemRepeatsandHomopolymers_slop5;GRCh38_AllTandemRepeats_gt100bp_slop5;GRCh38_allTandemRepeats;GRCh38_AllTandemRepeats_201to10000bp_slop5;GRCh38_lowmappabilityall;GRCh38_nonunique_l100_m2_e1;GRCh38_alllowmapandsegdupregions;GRCh38_alldifficultregions	NFATC1	ENSG00000131196	transcript	ENST00000427363.7	protein_coding	MODIFIER	intron_variant	NFATC1	ENSG00000131196	transcript	ENST00000427363.7	protein_coding	MODIFIER	intron_variant	.	.	.	.	.	.	.	.
18	79417390	Sniffles2.DEL.3B65M11	N	<DEL:-107>	DEL	DEL	-107	117.696	286.664	888	868	20	0.0225	novel	0.0608	0.0608	common	0.0373	0.139	0	0.113	0.038	0.0622	0.0388	0.14	0	0.114	0.0389	1	0.478	1	0.433	0.211	1	0.479	1	0.438	0.216	0.0602	0.947	0.73	0.73	0.802	0.133	0.133	0.91	difficult	GRCh38_AllTandemRepeatsandHomopolymers_slop5;GRCh38_AllTandemRepeats_gt100bp_slop5;GRCh38_allTandemRepeats;GRCh38_AllTandemRepeats_201to10000bp_slop5;GRCh38_lowmappabilityall;GRCh38_nonunique_l100_m2_e1;GRCh38_alllowmapandsegdupregions;GRCh38_alldifficultregions	ENSG00000279637;NFATC1	ENSG00000279637;ENSG00000131196	transcript;transcript	ENST00000624177.1;ENST00000427363.7	TEC;protein_coding	MODIFIER;MODIFIER	upstream_gene_variant;intron_variant	NFATC1	ENSG00000131196	transcript	ENST00000427363.7	protein_coding	MODIFIER	intron_variant	.	.	.	.	.	.	.	.
18	79424786	Sniffles2.DEL.3B68M11	N	<DEL:-54>	DEL	DEL	-54	61.148	238.986	888	868	20	0.0225	novel	0.00169	0.00169	rare	0.00208	0.00694	0	0	0	0.00173	0.00213	0.00709	0	0	0	1	1	1	1	1	1	1	1	1	1	0.00169	0.993	0	0	0.551	0.000195	0.00187	0.256	difficult	GRCh38_AllTandemRepeatsandHomopolymers_slop5;GRCh38_AllTandemRepeats_gt100bp_slop5;GRCh38_allTandemRepeats;GRCh38_AllTandemRepeats_201to10000bp_slop5;GRCh38_alldifficultregions	ENSG00000279637;NFATC1	ENSG00000279637;ENSG00000131196	transcript;transcript	ENST00000624177.1;ENST00000427363.7	TEC;protein_coding	MODIFIER;MODIFIER	downstream_gene_variant;intron_variant	NFATC1	ENSG00000131196	transcript	ENST00000427363.7	protein_coding	MODIFIER	intron_variant	.	.	.	.	.	Enhancer	.	.
18	79444703	Sniffles2.INS.3B4FM11	N	<INS:58>	INS	INS	58	39.768	241.615	888	864	24	0.027	novel	0.022	0.022	low_frequency	0.0353	0	0.0238	0	0.0409	0.0226	0.0365	0	0.0241	0	0.0427	1	1	0.0817	1	1	1	1	0.0827	1	1	0.0175	0.97	0.526	0.526	0.597	0.00358	0.0061	0.46	difficult	GRCh38_gclt25orgt65_slop50;GRCh38_AllTandemRepeats_51to200bp_slop5;GRCh38_AllTandemRepeatsandHomopolymers_slop5;GRCh38_AllTandemRepeats_gt100bp_slop5;GRCh38_allTandemRepeats;GRCh38_alldifficultregions	NFATC1	ENSG00000131196	transcript	ENST00000427363.7	protein_coding	MODIFIER	intron_variant	NFATC1	ENSG00000131196	transcript	ENST00000427363.7	protein_coding	MODIFIER	intron_variant	.	.	.	.	.	.	.	.
18	79463459	Sniffles2.INS.3B52M11	N	<INS:117>	INS	INS	117	39.451	228.607	888	868	20	0.0225	novel	0.352	0.352	common	0.454	0.351	0.381	0.293	0.237	0.36	0.458	0.358	0.383	0.298	0.253	0.0137	0.587	0.87	0.0365	0.0876	0.00943	0.582	0.871	0.0376	0.141	0.351	0.877	0.831	0.831	0.857	0.309	0.304	0.93	difficult	GRCh38_gclt25orgt65_slop50;GRCh38_AllTandemRepeats_51to200bp_slop5;GRCh38_AllTandemRepeatsandHomopolymers_slop5;GRCh38_AllTandemRepeats_gt100bp_slop5;GRCh38_allTandemRepeats;GRCh38_alldifficultregions	NFATC1;ENSG00000286186	ENSG00000131196;ENSG00000286186	transcript;transcript	ENST00000427363.7;ENST00000651685.1	protein_coding;pseudogene	MODIFIER;MODIFIER	intron_variant;intron_variant	NFATC1	ENSG00000131196	transcript	ENST00000427363.7	protein_coding	MODIFIER	intron_variant	.	.	.	.	.	.	.	.
18	79473591	Sniffles2.DEL.3B71M11	N	<DEL:-79>	DEL	DEL	-79	56.007	331.077	888	878	10	0.0113	novel	0.296	0.296	common	0.276	0.323	0.39	0.244	0.257	0.299	0.277	0.325	0.392	0.247	0.265	0.521	0.705	1	1	0.16	0.52	0.707	0.872	1	0.23	0.289	0.865	0.813	0.813	0.819	0.276	0.281	0.94	difficult	GRCh38_AllTandemRepeatsandHomopolymers_slop5;GRCh38_AllTandemRepeats_gt100bp_slop5;GRCh38_allTandemRepeats;GRCh38_AllTandemRepeats_201to10000bp_slop5;GRCh38_lowmappabilityall;GRCh38_nonunique_l100_m2_e1;GRCh38_alllowmapandsegdupregions;GRCh38_alldifficultregions	ENSG00000275186;NFATC1	ENSG00000275186;ENSG00000131196	transcript;transcript	ENST00000621571.1;ENST00000427363.7	pseudogene;protein_coding	MODIFIER;MODIFIER	upstream_gene_variant;intron_variant	NFATC1	ENSG00000131196	transcript	ENST00000427363.7	protein_coding	MODIFIER	intron_variant	.	.	.	.	.	.	.	.
18	79473630	Sniffles2.INS.3B56M11	N	<INS:332>	INS	INS	332	316.371	130.673	888	864	24	0.027	novel	0.0338	0.0338	low_frequency	0.116	0.0104	0.00298	0	0	0.0347	0.119	0.0106	0.00305	0	0	1	1	1	1	1	1	1	1	1	1	0.0276	0.94	0.386	0.386	0.567	0.00216	0.00234	0.674	difficult	GRCh38_AllTandemRepeatsandHomopolymers_slop5;GRCh38_AllTandemRepeats_gt100bp_slop5;GRCh38_allTandemRepeats;GRCh38_AllTandemRepeats_201to10000bp_slop5;GRCh38_lowmappabilityall;GRCh38_nonunique_l100_m2_e1;GRCh38_alllowmapandsegdupregions;GRCh38_alldifficultregions	ENSG00000275186;NFATC1	ENSG00000275186;ENSG00000131196	transcript;transcript	ENST00000621571.1;ENST00000427363.7	pseudogene;protein_coding	MODIFIER;MODIFIER	upstream_gene_variant;intron_variant	NFATC1	ENSG00000131196	transcript	ENST00000427363.7	protein_coding	MODIFIER	intron_variant	.	.	.	.	.	.	.	.
18	79473940	Sniffles2.DEL.3B72M11	N	<DEL:-1230>	DEL	DEL	-1230	247.76	252.301	888	867	21	0.0236	novel	0.0197	0.0197	low_frequency	0.0415	0.0174	0.00298	0.0274	0	0.0202	0.042	0.0176	0.00305	0.0281	0	1	0.0347	1	1	1	1	0.0352	1	1	1	0.0118	0.972	0.441	0.441	0.625	0.027	0.0278	0.876	difficult	GRCh38_AllTandemRepeatsandHomopolymers_slop5;GRCh38_AllTandemRepeats_gt100bp_slop5;GRCh38_allTandemRepeats;GRCh38_SimpleRepeat_homopolymer_4to6_slop5;GRCh38_AllTandemRepeats_201to10000bp_slop5;GRCh38_lowmappabilityall;GRCh38_nonunique_l100_m2_e1;GRCh38_alllowmapandsegdupregions;GRCh38_alldifficultregions	ENSG00000275186;NFATC1	ENSG00000275186;ENSG00000131196	transcript;transcript	ENST00000621571.1;ENST00000427363.7	pseudogene;protein_coding	MODIFIER;MODIFIER	upstream_gene_variant;intron_variant	NFATC1	ENSG00000131196	transcript	ENST00000427363.7	protein_coding	MODIFIER	intron_variant	Mean_platelet_volume	2e-10	0.0177621	NFATC1	32888494	.	.	.
18	79474118	Sniffles2.INS.3B57M11	N	<INS:211>	INS	INS	211	153.321	233.26	888	863	25	0.0282	novel	0.0422	0.0422	low_frequency	0.145	0.0139	0	0	0.00292	0.0434	0.149	0.014	0	0	0.00311	0.434	1	1	1	1	0.436	1	1	1	1	0.0383	0.938	0.514	0.514	0.633	0.00233	0.00282	0.646	difficult	GRCh38_AllTandemRepeatsandHomopolymers_slop5;GRCh38_AllTandemRepeats_gt100bp_slop5;GRCh38_allTandemRepeats;GRCh38_AllTandemRepeats_201to10000bp_slop5;GRCh38_lowmappabilityall;GRCh38_nonunique_l100_m2_e1;GRCh38_alllowmapandsegdupregions;GRCh38_alldifficultregions	ENSG00000275186;NFATC1	ENSG00000275186;ENSG00000131196	transcript;transcript	ENST00000621571.1;ENST00000427363.7	pseudogene;protein_coding	MODIFIER;MODIFIER	upstream_gene_variant;intron_variant	NFATC1	ENSG00000131196	transcript	ENST00000427363.7	protein_coding	MODIFIER	intron_variant	.	.	.	.	.	.	.	.
18	79474794	Sniffles2.INS.3B58M11	N	<INS:1035>	INS	INS	1035	136.387	210.939	888	863	25	0.0282	novel	0.00113	0.00113	rare	0.00415	0	0	0	0	0.00116	0.00426	0	0	0	0	1	1	1	1	1	1	1	1	1	1	0	0.998	0	0	0.0842	5.12e-06	1.27e-05	0.324	difficult	GRCh38_AllTandemRepeatsandHomopolymers_slop5;GRCh38_AllTandemRepeats_gt100bp_slop5;GRCh38_allTandemRepeats;GRCh38_SimpleRepeat_homopolymer_4to6_slop5;GRCh38_AllTandemRepeats_201to10000bp_slop5;GRCh38_lowmappabilityall;GRCh38_nonunique_l100_m2_e1;GRCh38_alllowmapandsegdupregions;GRCh38_alldifficultregions	ENSG00000275186;NFATC1	ENSG00000275186;ENSG00000131196	transcript;transcript	ENST00000621571.1;ENST00000427363.7	pseudogene;protein_coding	MODIFIER;MODIFIER	upstream_gene_variant;intron_variant	NFATC1	ENSG00000131196	transcript	ENST00000427363.7	protein_coding	MODIFIER	intron_variant	.	.	.	.	.	.	.	.
18	79475050	Sniffles2.INS.3B59M11	N	<INS:82>	INS	INS	82	271.372	233.412	888	861	27	0.0304	novel	0.00451	0.00451	rare	0.0124	0.00347	0	0.00305	0	0.00465	0.0128	0.00352	0	0.00311	0	1	1	1	1	1	1	1	1	1	1	0.00113	0.989	0	0	0.372	0.00513	0.00471	0.735	difficult	GRCh38_AllTandemRepeatsandHomopolymers_slop5;GRCh38_AllTandemRepeats_gt100bp_slop5;GRCh38_allTandemRepeats;GRCh38_AllTandemRepeats_201to10000bp_slop5;GRCh38_alldifficultregions	ENSG00000275186;NFATC1	ENSG00000275186;ENSG00000131196	transcript;transcript	ENST00000621571.1;ENST00000427363.7	pseudogene;protein_coding	MODIFIER;MODIFIER	upstream_gene_variant;intron_variant	NFATC1	ENSG00000131196	transcript	ENST00000427363.7	protein_coding	MODIFIER	intron_variant	.	.	.	.	.	.	.	.
18	79481784	Sniffles2.DEL.3B77M11	N	<DEL:-54>	DEL	DEL	-54	80.948	325.624	888	864	24	0.027	novel	0.013	0.013	low_frequency	0.0415	0.00347	0.00298	0	0.00292	0.0133	0.0424	0.00352	0.00303	0	0.00307	0.0532	1	1	1	1	0.0553	1	1	1	1	0.0045	0.972	0.0476	0.0476	0.4	0.000762	0.00121	0.518	difficult	GRCh38_AllTandemRepeatsandHomopolymers_slop5;GRCh38_AllTandemRepeats_gt100bp_slop5;GRCh38_allTandemRepeats;GRCh38_SimpleRepeat_homopolymer_4to6_slop5;GRCh38_AllTandemRepeats_201to10000bp_slop5;GRCh38_segdups;GRCh38_alllowmapandsegdupregions;GRCh38_alldifficultregions	NFATC1	ENSG00000131196	transcript	ENST00000427363.7	protein_coding	MODIFIER	intron_variant	NFATC1	ENSG00000131196	transcript	ENST00000427363.7	protein_coding	MODIFIER	intron_variant	.	.	.	.	.	.	.	.
18	79481810	Sniffles2.INS.3B5BM11	N	<INS:58>	INS	INS	58	47.767	326.373	888	862	26	0.0293	known	0.027	0.027	low_frequency	0.0913	0.0139	0	0	0	0.0278	0.094	0.0141	0	0	0	1	1	1	1	1	1	1	1	1	1	0.0259	0.975	0.674	0.674	0.731	0.00187	0.00204	0.784	difficult	GRCh38_AllTandemRepeatsandHomopolymers_slop5;GRCh38_AllTandemRepeats_gt100bp_slop5;GRCh38_allTandemRepeats;GRCh38_AllTandemRepeats_201to10000bp_slop5;GRCh38_segdups;GRCh38_alllowmapandsegdupregions;GRCh38_alldifficultregions	NFATC1	ENSG00000131196	transcript	ENST00000427363.7	protein_coding	MODIFIER	intron_variant	NFATC1	ENSG00000131196	transcript	ENST00000427363.7	protein_coding	MODIFIER	intron_variant	.	.	.	.	.	.	.	.
18	79482269	Sniffles2.DEL.3B79M11	N	<DEL:-500>	DEL	DEL	-500	366.815	156.665	888	859	29	0.0327	novel	0.00732	0.00732	low_frequency	0.0166	0	0.0149	0	0	0.00757	0.0172	0	0.0152	0	0	0.0573	1	1	1	1	0.0592	1	1	1	1	0.00732	0.982	0.333	0.333	0.627	0.00198	0.00183	0.521	difficult	GRCh38_AllTandemRepeatsandHomopolymers_slop5;GRCh38_AllTandemRepeats_gt100bp_slop5;GRCh38_allTandemRepeats;GRCh38_SimpleRepeat_homopolymer_4to6_slop5;GRCh38_AllTandemRepeats_201to10000bp_slop5;GRCh38_lowmappabilityall;GRCh38_nonunique_l100_m2_e1;GRCh38_segdups;GRCh38_alllowmapandsegdupregions;GRCh38_alldifficultregions	NFATC1	ENSG00000131196	transcript	ENST00000427363.7	protein_coding	MODIFIER	intron_variant	NFATC1	ENSG00000131196	transcript	ENST00000427363.7	protein_coding	MODIFIER	intron_variant	.	.	.	.	.	.	.	.
18	79488291	Sniffles2.DEL.3B7DM11	N	<DEL:-50>	DEL	DEL	-50	84.819	360.402	888	865	23	0.0259	novel	0.119	0.119	common	0.413	0.0382	0	0	0.00585	0.122	0.418	0.0387	0	0	0.00625	0.113	1	1	1	1	0.145	1	1	1	1	0.123	0.927	0.758	0.758	0.778	0.016	0.0192	0.73	confident	GRCh38_AllTandemRepeatsandHomopolymers_slop5;GRCh38_SimpleRepeat_diTR_11to50_slop5;GRCh38_allTandemRepeats;GRCh38_AllTandemRepeats_lt51bp_slop5;GRCh38_alldifficultregions;GRCh38_notinalldifficultregions	NFATC1	ENSG00000131196	transcript	ENST00000427363.7	protein_coding	MODIFIER	intron_variant	NFATC1	ENSG00000131196	transcript	ENST00000427363.7	protein_coding	MODIFIER	intron_variant	.	.	.	.	.	.	.	.
18	79494515	Sniffles2.DEL.3B7FM11	N	<DEL:-50>	DEL	DEL	-50	55.348	201.772	888	870	18	0.0203	novel	0.0141	0.0141	low_frequency	0.0083	0.00347	0.0149	0.0244	0.0205	0.0144	0.00855	0.0035	0.0152	0.0247	0.0211	1	1	1	1	1	1	1	1	1	1	0.00676	0.963	0.08	0.08	0.391	0.0101	0.014	0.585	difficult	GRCh38_gclt25orgt65_slop50;GRCh38_AllTandemRepeatsandHomopolymers_slop5;GRCh38_AllTandemRepeats_gt100bp_slop5;GRCh38_allTandemRepeats;GRCh38_SimpleRepeat_homopolymer_4to6_slop5;GRCh38_AllTandemRepeats_201to10000bp_slop5;GRCh38_lowmappabilityall;GRCh38_nonunique_l100_m2_e1;GRCh38_alllowmapandsegdupregions;GRCh38_alldifficultregions	ENSG00000279981;NFATC1	ENSG00000279981;ENSG00000131196	transcript;transcript	ENST00000624066.1;ENST00000427363.7	TEC;protein_coding	MODIFIER;MODIFIER	upstream_gene_variant;intron_variant	NFATC1	ENSG00000131196	transcript	ENST00000427363.7	protein_coding	MODIFIER	intron_variant	.	.	.	.	.	.	.	.
18	79505311	Sniffles2.DEL.3BA4M11	N	<DEL:-112>	DEL	DEL	-112	128.929	324.338	888	871	17	0.0191	novel	0.173	0.173	common	0.382	0.104	0.11	0.0366	0.132	0.177	0.388	0.106	0.112	0.037	0.136	3.89e-05	0.364	0.0321	1	1	1.95e-05	0.366	0.0345	1	1	0.158	0.786	0.518	0.518	0.646	0.056	0.0649	0.79	difficult	GRCh38_AllTandemRepeatsandHomopolymers_slop5;GRCh38_AllTandemRepeats_gt100bp_slop5;GRCh38_allTandemRepeats;GRCh38_AllTandemRepeats_201to10000bp_slop5;GRCh38_lowmappabilityall;GRCh38_nonunique_l100_m2_e1;GRCh38_alllowmapandsegdupregions;GRCh38_alldifficultregions	NFATC1	ENSG00000131196	transcript	ENST00000427363.7	protein_coding	MODIFIER	intron_variant	NFATC1	ENSG00000131196	transcript	ENST00000427363.7	protein_coding	MODIFIER	intron_variant	.	.	.	.	.	.	.	.
18	79505549	Sniffles2.INS.3B8BM11	N	<INS:1265>	INS	INS	1265	410.602	296.359	888	858	30	0.0338	novel	0.00338	0.00338	rare	0.00415	0.0104	0.00298	0	0	0.0035	0.00433	0.0107	0.00309	0	0	1	1	1	1	1	1	1	1	1	1	0.00225	0.989	0	0	0.379	7.17e-05	0.000912	0.142	difficult	GRCh38_AllTandemRepeatsandHomopolymers_slop5;GRCh38_AllTandemRepeats_gt100bp_slop5;GRCh38_allTandemRepeats;GRCh38_AllTandemRepeats_201to10000bp_slop5;GRCh38_lowmappabilityall;GRCh38_nonunique_l100_m2_e1;GRCh38_alllowmapandsegdupregions;GRCh38_alldifficultregions	NFATC1	ENSG00000131196	transcript	ENST00000427363.7	protein_coding	MODIFIER	intron_variant	NFATC1	ENSG00000131196	transcript	ENST00000427363.7	protein_coding	MODIFIER	intron_variant	.	.	.	.	.	.	.	.
18	79519671	Sniffles2.INS.3B8CM11	N	<INS:60>	INS	INS	60	90.542	644.449	888	855	33	0.0372	novel	0.00225	0.00225	rare	0	0.00694	0	0.0061	0	0.00234	0	0.00704	0	0.00629	0	1	0.00348	1	1	1	1	0.00353	1	1	1	0.00225	0.993	0	0	0.677	0.000114	0.000331	0.33	difficult	GRCh38_AllHomopolymers_gt6bp_imperfectgt10bp_slop5;GRCh38_AllTandemRepeatsandHomopolymers_slop5;GRCh38_SimpleRepeat_homopolymer_7to11_slop5;GRCh38_alldifficultregions	ENSG00000279397;NFATC1	ENSG00000279397;ENSG00000131196	transcript;transcript	ENST00000622987.1;ENST00000427363.7	TEC;protein_coding	MODIFIER;MODIFIER	upstream_gene_variant;intron_variant	NFATC1	ENSG00000131196	transcript	ENST00000427363.7	protein_coding	MODIFIER	intron_variant	.	.	.	.	.	.	.	.
18	79520712	Sniffles2.INS.3B8DM11	N	<INS:74>	INS	INS	74	47.379	215.344	888	855	33	0.0372	known	0.0518	0.0518	common	0.0166	0.146	0.0179	0.0793	0.0292	0.0538	0.0178	0.147	0.0181	0.0818	0.0309	1	0.504	1	0.601	0.127	1	0.506	1	0.601	0.133	0.045	0.949	0.644	0.644	0.734	0.101	0.105	0.858	difficult	GRCh38_AllHomopolymers_gt6bp_imperfectgt10bp_slop5;GRCh38_AllTandemRepeatsandHomopolymers_slop5;GRCh38_SimpleRepeat_diTR_11to50_slop5;GRCh38_SimpleRepeat_homopolymer_7to11_slop5;GRCh38_alldifficultregions	ENSG00000279397;NFATC1	ENSG00000279397;ENSG00000131196	transcript;transcript	ENST00000622987.1;ENST00000427363.7	TEC;protein_coding	MODIFIER;MODIFIER	upstream_gene_variant;intron_variant	NFATC1	ENSG00000131196	transcript	ENST00000427363.7	protein_coding	MODIFIER	intron_variant	.	.	.	.	.	.	.	.
18	79521050	Sniffles2.DEL.3BA7M11	N	<DEL:-131>	DEL	DEL	-131	117.89	224.547	888	861	27	0.0304	novel	0.0507	0.0507	common	0.0373	0.115	0.0327	0.0457	0.038	0.0523	0.0393	0.115	0.0331	0.0472	0.0396	0.281	0.398	1	1	1	0.294	0.4	1	1	1	0.0372	0.938	0.535	0.535	0.732	0.0602	0.0584	0.812	difficult	GRCh38_AllHomopolymers_gt6bp_imperfectgt10bp_slop5;GRCh38_AllTandemRepeatsandHomopolymers_slop5;GRCh38_SimpleRepeat_diTR_11to50_slop5;GRCh38_AllTandemRepeats_gt100bp_slop5;GRCh38_allTandemRepeats;GRCh38_SimpleRepeat_homopolymer_7to11_slop5;GRCh38_SimpleRepeat_homopolymer_4to6_slop5;GRCh38_AllTandemRepeats_201to10000bp_slop5;GRCh38_chainSelf;GRCh38_alldifficultregions	ENSG00000279397;NFATC1	ENSG00000279397;ENSG00000131196	transcript;transcript	ENST00000622987.1;ENST00000427363.7	TEC;protein_coding	MODIFIER;MODIFIER	upstream_gene_variant;intron_variant	NFATC1	ENSG00000131196	transcript	ENST00000427363.7	protein_coding	MODIFIER	intron_variant	.	.	.	.	.	.	.	.
18	79521655	Sniffles2.DEL.3BA8M11	N	<DEL:-81>	DEL	DEL	-81	94.022	224.333	888	858	30	0.0338	novel	0.058	0.058	common	0.0477	0.118	0.0506	0.0488	0.038	0.06	0.0507	0.119	0.0512	0.05	0.0401	1	1	0.347	1	1	1	1	0.35	1	1	0.0405	0.919	0.46	0.46	0.619	0.0705	0.0741	0.839	difficult	GRCh38_AllHomopolymers_gt6bp_imperfectgt10bp_slop5;GRCh38_AllTandemRepeatsandHomopolymers_slop5;GRCh38_SimpleRepeat_diTR_11to50_slop5;GRCh38_AllTandemRepeats_gt100bp_slop5;GRCh38_allTandemRepeats;GRCh38_SimpleRepeat_homopolymer_7to11_slop5;GRCh38_SimpleRepeat_homopolymer_4to6_slop5;GRCh38_AllTandemRepeats_201to10000bp_slop5;GRCh38_SimpleRepeat_imperfecthomopolgt10_slop5;GRCh38_lowmappabilityall;GRCh38_nonunique_l100_m2_e1;GRCh38_alllowmapandsegdupregions;GRCh38_alldifficultregions	NFATC1	ENSG00000131196	transcript	ENST00000427363.7	protein_coding	MODIFIER	intron_variant	NFATC1	ENSG00000131196	transcript	ENST00000427363.7	protein_coding	MODIFIER	intron_variant	.	.	.	.	.	.	.	.
18	79521816	Sniffles2.INS.3B8EM11	N	<INS:72>	INS	INS	72	51.029	247.45	888	887	1	0.00113	novel	0.902	0.098	common	0.917	0.847	0.89	0.918	0.924	0.902	0.917	0.846	0.89	0.918	0.924	0.383	0.745	0.425	0.604	1	0.383	0.746	0.425	0.604	1	0.936	0.848	0.851	0.404	0.541	0.925	0.909	0.738	difficult	GRCh38_AllHomopolymers_gt6bp_imperfectgt10bp_slop5;GRCh38_AllTandemRepeatsandHomopolymers_slop5;GRCh38_SimpleRepeat_homopolymer_7to11_slop5;GRCh38_SimpleRepeat_homopolymer_4to6_slop5;GRCh38_alldifficultregions	NFATC1	ENSG00000131196	transcript	ENST00000427363.7	protein_coding	MODIFIER	intron_variant	NFATC1	ENSG00000131196	transcript	ENST00000427363.7	protein_coding	MODIFIER	intron_variant	.	.	.	.	.	Promoter	.	.
18	79525278	Sniffles2.DEL.3BAAM11	N	<DEL:-93>	DEL	DEL	-93	63.508	182.73	888	888	0	0	novel	0.806	0.194	common	0.72	0.792	0.866	0.844	0.845	0.807	0.722	0.792	0.866	0.844	0.845	3.9e-07	0.132	0.315	0.13	0.0156	7.23e-07	0.132	0.315	0.13	0.0156	0.885	0.632	0.637	0.278	0.44	0.91	0.864	0.492	difficult	GRCh38_gclt25orgt65_slop50;GRCh38_AllTandemRepeatsandHomopolymers_slop5;GRCh38_AllTandemRepeats_gt100bp_slop5;GRCh38_allTandemRepeats;GRCh38_SimpleRepeat_homopolymer_4to6_slop5;GRCh38_AllTandemRepeats_201to10000bp_slop5;GRCh38_lowmappabilityall;GRCh38_nonunique_l100_m2_e1;GRCh38_alllowmapandsegdupregions;GRCh38_alldifficultregions	NFATC1	ENSG00000131196	transcript	ENST00000427363.7	protein_coding	MODIFIER	intron_variant	NFATC1	ENSG00000131196	transcript	ENST00000427363.7	protein_coding	MODIFIER	intron_variant	.	.	.	.	.	.	.	.
18	79530244	Sniffles2.INS.3B91M11	N	<INS:61>	INS	INS	61	56.441	411.667	888	856	32	0.036	novel	0.00113	0.00113	rare	0	0	0	0.00305	0.00292	0.00117	0	0	0	0.00311	0.00312	1	1	1	1	1	1	1	1	1	1	0.00113	0.995	0	0	0.508	5.94e-05	0.00188	0.157	difficult	GRCh38_gclt25orgt65_slop50;GRCh38_SimpleRepeat_homopolymer_4to6_slop5;GRCh38_alldifficultregions	NFATC1;NFATC1-ENSG00000286296	ENSG00000131196;ENSG00000131196-ENSG00000286296	transcript;intergenic_region	ENST00000427363.7;ENSG00000131196-ENSG00000286296	protein_coding;.	MODIFIER;MODIFIER	downstream_gene_variant;intergenic_region	.	.	.	.	.	.	.	.	.	.	.	.	.	.	.
18	79532193	Sniffles2.INS.3B90M11	N	<INS:79>	INS	INS	79	99.305	124.58	888	887	1	0.00113	novel	0.683	0.317	common	0.689	0.674	0.67	0.726	0.655	0.683	0.691	0.674	0.67	0.724	0.655	0.0158	0.00214	1.94e-07	0.00533	0.00212	0.0229	0.00214	1.94e-07	0.00331	0.00212	0.741	0.475	0.487	0.384	0.421	0.783	0.717	0.469	difficult	GRCh38_gclt25orgt65_slop50;GRCh38_AllTandemRepeats_51to200bp_slop5;GRCh38_AllTandemRepeatsandHomopolymers_slop5;GRCh38_AllTandemRepeats_gt100bp_slop5;GRCh38_allTandemRepeats;GRCh38_lowmappabilityall;GRCh38_nonunique_l100_m2_e1;GRCh38_alllowmapandsegdupregions;GRCh38_alldifficultregions	NFATC1;NFATC1-ENSG00000286296	ENSG00000131196;ENSG00000131196-ENSG00000286296	transcript;intergenic_region	ENST00000427363.7;ENSG00000131196-ENSG00000286296	protein_coding;.	MODIFIER;MODIFIER	downstream_gene_variant;intergenic_region	.	.	.	.	.	.	.	.	.	.	.	.	.	.	.
18	79534866	Sniffles2.INS.3B95M11	N	<INS:105>	INS	INS	105	63.578	112.168	888	861	27	0.0304	novel	0.143	0.143	common	0.183	0.219	0.11	0.128	0.0702	0.147	0.188	0.222	0.112	0.132	0.0736	0.389	0.0151	0.0321	0.73	0.0364	0.394	0.0256	0.0345	0.738	0.0414	0.146	0.954	0.9	0.9	0.908	0.107	0.104	0.869	difficult	GRCh38_AllTandemRepeatsandHomopolymers_slop5;GRCh38_AllTandemRepeats_gt100bp_slop5;GRCh38_allTandemRepeats;GRCh38_AllTandemRepeats_201to10000bp_slop5;GRCh38_lowmappabilityall;GRCh38_nonunique_l100_m2_e1;GRCh38_alllowmapandsegdupregions;GRCh38_alldifficultregions	ENSG00000286296;NFATC1-ENSG00000286296	ENSG00000286296;ENSG00000131196-ENSG00000286296	transcript;intergenic_region	ENST00000666976.1;ENSG00000131196-ENSG00000286296	pseudogene;.	MODIFIER;MODIFIER	upstream_gene_variant;intergenic_region	.	.	.	.	.	.	.	.	.	.	.	.	.	.	.
18	79541874	Sniffles2.INS.3B96M11	N	<INS:1626>	INS	INS	1626	150.576	66.327	888	887	1	0.00113	novel	0.751	0.249	common	0.741	0.764	0.771	0.784	0.702	0.75	0.739	0.764	0.771	0.782	0.702	4.22e-10	0.000819	1.45e-05	0.00107	4.5e-10	2.03e-10	0.000819	1.45e-05	0.00104	4.5e-10	0.845	0.486	0.488	0.259	0.361	0.852	0.772	0.385	difficult	GRCh38_AllTandemRepeatsandHomopolymers_slop5;GRCh38_AllTandemRepeats_gt100bp_slop5;GRCh38_allTandemRepeats;GRCh38_AllTandemRepeats_201to10000bp_slop5;GRCh38_SimpleRepeat_quadTR_20to50_slop5;GRCh38_alldifficultregions	ENSG00000286296;ENSG00000286296-ENSG00000267287	ENSG00000286296;ENSG00000286296-ENSG00000267287	transcript;intergenic_region	ENST00000666976.1;ENSG00000286296-ENSG00000267287	pseudogene;.	MODIFIER;MODIFIER	downstream_gene_variant;intergenic_region	.	.	.	.	.	.	.	.	.	.	.	.	.	.	.
18	79541908	Sniffles2.INS.3B98M11	N	<INS:146>	INS	INS	146	187.587	222.576	888	858	30	0.0338	novel	0.00563	0.00563	low_frequency	0.0083	0.00694	0	0.0061	0.00585	0.00583	0.00862	0.00709	0	0.00621	0.00617	1	1	1	1	1	1	1	1	1	1	0.00113	0.986	0	0	0.284	0.00254	0.00444	0.433	difficult	GRCh38_AllTandemRepeatsandHomopolymers_slop5;GRCh38_AllTandemRepeats_gt100bp_slop5;GRCh38_allTandemRepeats;GRCh38_AllTandemRepeats_201to10000bp_slop5;GRCh38_allOtherDifficultregions;GRCh38_gnomAD_InbreedingCoeff_slop1bp_merge1000bp;GRCh38_alldifficultregions	ENSG00000286296;ENSG00000286296-ENSG00000267287	ENSG00000286296;ENSG00000286296-ENSG00000267287	transcript;intergenic_region	ENST00000666976.1;ENSG00000286296-ENSG00000267287	pseudogene;.	MODIFIER;MODIFIER	downstream_gene_variant;intergenic_region	.	.	.	.	.	.	.	.	.	.	.	.	.	.	.
18	79549943	Sniffles2.DEL.3BAFM11	N	<DEL:-2139>	DEL	DEL	-2139	77.134	36.516	888	878	10	0.0113	novel	0.508	0.492	common	0.193	0.521	0.694	0.662	0.614	0.511	0.194	0.525	0.695	0.667	0.615	0.679	0.0976	0.146	0.485	0.0022	0.678	0.0955	0.104	0.482	0.00196	0.502	0.91	0.896	0.899	0.877	0.651	0.652	0.911	difficult	GRCh38_gclt25orgt65_slop50;GRCh38_AllTandemRepeatsandHomopolymers_slop5;GRCh38_AllTandemRepeats_gt100bp_slop5;GRCh38_allTandemRepeats;GRCh38_SimpleRepeat_homopolymer_4to6_slop5;GRCh38_AllTandemRepeats_201to10000bp_slop5;GRCh38_lowmappabilityall;GRCh38_nonunique_l100_m2_e1;GRCh38_nonunique_l250_m0_e0;GRCh38_segdups;GRCh38_alllowmapandsegdupregions;GRCh38_alldifficultregions	ENSG00000286296-ENSG00000267287	ENSG00000286296-ENSG00000267287	intergenic_region	ENSG00000286296-ENSG00000267287	.	MODIFIER	intergenic_region	.	.	.	.	.	.	.	.	.	.	.	.	.	.	.
18	79550138	Sniffles2.DEL.3BB0M11	N	<DEL:-103>	DEL	DEL	-103	131.797	227.378	888	866	22	0.0248	novel	0.0619	0.0619	common	0.176	0.0347	0.0119	0.0274	0.00585	0.0635	0.18	0.0355	0.0122	0.0281	0.00606	0.658	0.149	1	1	1	0.658	0.152	1	1	1	0.0456	0.881	0.32	0.32	0.575	0.016	0.0188	0.758	difficult	GRCh38_AllTandemRepeatsandHomopolymers_slop5;GRCh38_AllTandemRepeats_gt100bp_slop5;GRCh38_allTandemRepeats;GRCh38_AllTandemRepeats_201to10000bp_slop5;GRCh38_lowmappabilityall;GRCh38_nonunique_l100_m2_e1;GRCh38_segdups;GRCh38_alllowmapandsegdupregions;GRCh38_alldifficultregions	ENSG00000286296-ENSG00000267287	ENSG00000286296-ENSG00000267287	intergenic_region	ENSG00000286296-ENSG00000267287	.	MODIFIER	intergenic_region	.	.	.	.	.	.	.	.	.	.	.	.	.	.	.
18	79550478	Sniffles2.DEL.3BB1M11	N	<DEL:-1013>	DEL	DEL	-1013	211.022	428.329	888	861	27	0.0304	novel	0.0276	0.0276	low_frequency	0.0685	0.0139	0.00298	0.0244	0.00877	0.0285	0.0714	0.0142	0.00305	0.025	0.00909	0.0858	1	1	1	1	0.095	1	1	1	1	0.0186	0.954	0.391	0.391	0.622	0.0142	0.0167	0.843	difficult	GRCh38_gclt25orgt65_slop50;GRCh38_AllTandemRepeatsandHomopolymers_slop5;GRCh38_AllTandemRepeats_gt100bp_slop5;GRCh38_allTandemRepeats;GRCh38_AllTandemRepeats_201to10000bp_slop5;GRCh38_lowmappabilityall;GRCh38_nonunique_l100_m2_e1;GRCh38_nonunique_l250_m0_e0;GRCh38_segdups;GRCh38_alllowmapandsegdupregions;GRCh38_alldifficultregions	ENSG00000286296-ENSG00000267287	ENSG00000286296-ENSG00000267287	intergenic_region	ENSG00000286296-ENSG00000267287	.	MODIFIER	intergenic_region	.	.	.	.	.	.	.	.	.	.	.	.	.	.	.
18	79550607	Sniffles2.INS.3B9BM11	N	<INS:54>	INS	INS	54	128.933	229.912	888	847	41	0.0462	novel	0.0141	0.0141	low_frequency	0.027	0.0208	0.0119	0.00305	0.00292	0.0148	0.0285	0.0216	0.0124	0.00316	0.00312	0.153	1	1	1	1	0.161	1	1	1	1	0.0045	0.966	0.0417	0.0417	0.363	0.00306	0.00632	0.366	difficult	GRCh38_gclt25orgt65_slop50;GRCh38_AllTandemRepeatsandHomopolymers_slop5;GRCh38_AllTandemRepeats_gt100bp_slop5;GRCh38_allTandemRepeats;GRCh38_AllTandemRepeats_201to10000bp_slop5;GRCh38_lowmappabilityall;GRCh38_nonunique_l100_m2_e1;GRCh38_nonunique_l250_m0_e0;GRCh38_segdups;GRCh38_alllowmapandsegdupregions;GRCh38_alldifficultregions	ENSG00000286296-ENSG00000267287	ENSG00000286296-ENSG00000267287	intergenic_region	ENSG00000286296-ENSG00000267287	.	MODIFIER	intergenic_region	.	.	.	.	.	.	.	.	.	.	.	.	.	.	.
18	79550879	Sniffles2.DEL.3BB2M11	N	<DEL:-106>	DEL	DEL	-106	179.704	173.437	888	858	30	0.0338	novel	0.137	0.137	common	0.284	0.115	0.0923	0.0762	0.0497	0.141	0.289	0.118	0.0945	0.0786	0.0531	0.0257	0.0216	0.633	1	1	0.0172	0.0243	0.638	1	1	0.123	0.768	0.43	0.43	0.571	0.0647	0.0735	0.648	difficult	GRCh38_gclt25orgt65_slop50;GRCh38_AllTandemRepeatsandHomopolymers_slop5;GRCh38_AllTandemRepeats_gt100bp_slop5;GRCh38_allTandemRepeats;GRCh38_AllTandemRepeats_201to10000bp_slop5;GRCh38_lowmappabilityall;GRCh38_nonunique_l100_m2_e1;GRCh38_segdups;GRCh38_alllowmapandsegdupregions;GRCh38_alldifficultregions	ENSG00000286296-ENSG00000267287	ENSG00000286296-ENSG00000267287	intergenic_region	ENSG00000286296-ENSG00000267287	.	MODIFIER	intergenic_region	.	.	.	.	.	.	.	.	.	.	.	.	.	.	.
18	79551547	Sniffles2.DEL.3BB3M11	N	<DEL:-59>	DEL	DEL	-59	164.252	278.827	888	861	27	0.0304	novel	0.189	0.189	common	0.28	0.236	0.116	0.143	0.137	0.196	0.289	0.241	0.12	0.147	0.145	2.26e-05	0.358	0.244	0.203	0.324	6.31e-06	0.488	0.251	0.203	0.336	0.168	0.688	0.419	0.419	0.562	0.164	0.162	0.67	difficult	GRCh38_gclt25orgt65_slop50;GRCh38_AllTandemRepeatsandHomopolymers_slop5;GRCh38_AllTandemRepeats_gt100bp_slop5;GRCh38_allTandemRepeats;GRCh38_AllTandemRepeats_201to10000bp_slop5;GRCh38_lowmappabilityall;GRCh38_nonunique_l100_m2_e1;GRCh38_segdups;GRCh38_alllowmapandsegdupregions;GRCh38_alldifficultregions	ENSG00000286296-ENSG00000267287	ENSG00000286296-ENSG00000267287	intergenic_region	ENSG00000286296-ENSG00000267287	.	MODIFIER	intergenic_region	.	.	.	.	.	.	.	.	.	.	.	.	.	.	.
18	79551551	Sniffles2.INS.3B9AM11	N	<INS:56>	INS	INS	56	103.46	326.392	888	852	36	0.0405	novel	0.0484	0.0484	low_frequency	0.104	0.0278	0.0357	0.0152	0.0322	0.0505	0.109	0.0288	0.0368	0.0157	0.034	0.485	1	1	1	1	0.489	1	1	1	1	0.0231	0.892	0.176	0.176	0.449	0.0061	0.0149	0.38	difficult	GRCh38_gclt25orgt65_slop50;GRCh38_AllTandemRepeatsandHomopolymers_slop5;GRCh38_AllTandemRepeats_gt100bp_slop5;GRCh38_allTandemRepeats;GRCh38_AllTandemRepeats_201to10000bp_slop5;GRCh38_lowmappabilityall;GRCh38_nonunique_l100_m2_e1;GRCh38_segdups;GRCh38_alllowmapandsegdupregions;GRCh38_alldifficultregions	ENSG00000286296-ENSG00000267287	ENSG00000286296-ENSG00000267287	intergenic_region	ENSG00000286296-ENSG00000267287	.	MODIFIER	intergenic_region	.	.	.	.	.	.	.	.	.	.	.	.	.	.	.
18	79556481	Sniffles2.INS.3B9CM11	N	<INS:50>	INS	INS	50	18.803	298.749	888	873	15	0.0169	novel	0.223	0.223	common	0.452	0.17	0.0982	0.156	0.132	0.225	0.456	0.172	0.1	0.157	0.132	0.000709	1	0.372	0.55	0.0125	0.000665	1	0.374	0.553	0.0108	0.22	0.794	0.622	0.622	0.71	0.168	0.186	0.795	difficult	GRCh38_gclt25orgt65_slop50;GRCh38_AllTandemRepeatsandHomopolymers_slop5;GRCh38_AllTandemRepeats_gt100bp_slop5;GRCh38_allTandemRepeats;GRCh38_SimpleRepeat_homopolymer_4to6_slop5;GRCh38_AllTandemRepeats_201to10000bp_slop5;GRCh38_alldifficultregions	ENSG00000286296-ENSG00000267287	ENSG00000286296-ENSG00000267287	intergenic_region	ENSG00000286296-ENSG00000267287	.	MODIFIER	intergenic_region	.	.	.	.	.	.	.	.	.	.	.	.	.	.	.
18	79557840	Sniffles2.DEL.3BB5M11	N	<DEL:-72>	DEL	DEL	-72	73.12	299.145	888	867	21	0.0236	novel	0.0298	0.0298	low_frequency	0.0954	0.00347	0.00298	0.0122	0.00292	0.03	0.0962	0.00352	0.00305	0.0124	0.00303	0.0486	1	1	1	1	0.0455	1	1	1	1	0.0231	0.958	0.458	0.458	0.624	0.0038	0.00597	0.593	difficult	GRCh38_AllTandemRepeatsandHomopolymers_slop5;GRCh38_AllTandemRepeats_gt100bp_slop5;GRCh38_allTandemRepeats;GRCh38_AllTandemRepeats_201to10000bp_slop5;GRCh38_lowmappabilityall;GRCh38_nonunique_l100_m2_e1;GRCh38_alllowmapandsegdupregions;GRCh38_alldifficultregions	ENSG00000286296-ENSG00000267287	ENSG00000286296-ENSG00000267287	intergenic_region	ENSG00000286296-ENSG00000267287	.	MODIFIER	intergenic_region	.	.	.	.	.	.	.	.	.	.	.	.	.	.	.
18	79559422	Sniffles2.DEL.3BB6M11	N	<DEL:-52>	DEL	DEL	-52	81.203	261.07	888	862	26	0.0293	novel	0.00732	0.00732	low_frequency	0.0249	0.00347	0	0	0	0.00754	0.0256	0.00352	0	0	0	0.131	1	1	1	1	0.135	1	1	1	1	0.00169	0.99	0.25	0.25	0.425	0.000547	0.000624	0.756	confident	GRCh38_AllTandemRepeatsandHomopolymers_slop5;GRCh38_AllTandemRepeats_gt100bp_slop5;GRCh38_allTandemRepeats;GRCh38_SimpleRepeat_homopolymer_4to6_slop5;GRCh38_AllTandemRepeats_lt51bp_slop5;GRCh38_AllTandemRepeats_201to10000bp_slop5;GRCh38_alldifficultregions;GRCh38_notinalldifficultregions	ENSG00000286296-ENSG00000267287	ENSG00000286296-ENSG00000267287	intergenic_region	ENSG00000286296-ENSG00000267287	.	MODIFIER	intergenic_region	.	.	.	.	.	.	.	.	.	.	.	.	.	.	.
18	79566507	Sniffles2.INS.3B9FM11	N	<INS:51>	INS	INS	51	67.36	435.859	888	859	29	0.0327	known	0.00225	0.00225	rare	0.0083	0	0	0	0	0.00233	0.00855	0	0	0	0	1	1	1	1	1	1	1	1	1	1	0.00169	0.999	0.75	0.75	0.765	0.000136	0.000316	0.392	confident	GRCh38_notinalldifficultregions	ENSG00000286296-ENSG00000267287	ENSG00000286296-ENSG00000267287	intergenic_region	ENSG00000286296-ENSG00000267287	.	MODIFIER	intergenic_region	.	.	.	.	.	.	.	.	.	.	.	.	.	.	.
18	79569921	Sniffles2.INS.3BA0M11	N	<INS:134>	INS	INS	134	67.078	112.35	888	885	3	0.00338	novel	0.484	0.484	common	0.282	0.472	0.625	0.506	0.617	0.485	0.282	0.472	0.625	0.509	0.621	0.874	0.741	0.51	0.0852	0.871	0.874	0.741	0.51	0.061	0.746	0.523	0.744	0.724	0.724	0.769	0.562	0.512	0.764	difficult	GRCh38_AllTandemRepeatsandHomopolymers_slop5;GRCh38_AllTandemRepeats_gt100bp_slop5;GRCh38_allTandemRepeats;GRCh38_AllTandemRepeats_201to10000bp_slop5;GRCh38_alldifficultregions	ENSG00000286296-ENSG00000267287	ENSG00000286296-ENSG00000267287	intergenic_region	ENSG00000286296-ENSG00000267287	.	MODIFIER	intergenic_region	.	.	.	.	.	.	.	.	.	.	.	.	.	.	.
18	79584092	Sniffles2.INS.3BA1M11	N	<INS:157>	INS	INS	157	74.577	77.114	888	888	0	0	novel	0.898	0.102	common	0.834	0.927	0.973	0.866	0.921	0.898	0.834	0.927	0.973	0.866	0.921	0.00067	1	1	0.0818	0.603	0.00067	1	1	0.0818	0.603	0.932	0.834	0.834	0.409	0.55	0.916	0.897	0.652	difficult	GRCh38_gclt25orgt65_slop50;GRCh38_AllHomopolymers_gt6bp_imperfectgt10bp_slop5;GRCh38_AllTandemRepeatsandHomopolymers_slop5;GRCh38_SimpleRepeat_homopolymer_7to11_slop5;GRCh38_SimpleRepeat_imperfecthomopolgt10_slop5;GRCh38_allOtherDifficultregions;GRCh38_gnomAD_InbreedingCoeff_slop1bp_merge1000bp;GRCh38_alldifficultregions	ENSG00000267287	ENSG00000267287	transcript	ENST00000589723.1	pseudogene	MODIFIER	intron_variant	.	.	.	.	.	.	.	.	.	.	.	.	.	.	.
18	79600770	Sniffles2.INS.3BC7M11	N	<INS:117>	INS	INS	117	46.338	70.27	888	866	22	0.0248	novel	0.221	0.221	common	0.0477	0.16	0.149	0.357	0.456	0.224	0.0453	0.166	0.148	0.361	0.461	0.0905	0.055	1	1	0.217	0.0689	0.0609	1	1	0.164	0.187	0.794	0.591	0.591	0.666	0.314	0.328	0.78	difficult	GRCh38_gclt25orgt65_slop50;GRCh38_AllTandemRepeatsandHomopolymers_slop5;GRCh38_AllTandemRepeats_gt100bp_slop5;GRCh38_allTandemRepeats;GRCh38_SimpleRepeat_homopolymer_4to6_slop5;GRCh38_AllTandemRepeats_201to10000bp_slop5;GRCh38_alldifficultregions	ENSG00000267287-ENSG00000267409	ENSG00000267287-ENSG00000267409	intergenic_region	ENSG00000267287-ENSG00000267409	.	MODIFIER	intergenic_region	.	.	.	.	.	.	.	.	.	.	.	.	.	.	.
18	79605933	Sniffles2.DEL.3C03M11	N	<DEL:-70>	DEL	DEL	-70	85.615	254.97	888	862	26	0.0293	novel	0.0704	0.0704	common	0.056	0.0694	0.00298	0.174	0.0585	0.0719	0.0582	0.0719	0.00307	0.177	0.0569	0.538	0.133	1	0.585	0.445	0.552	0.142	1	0.59	0.419	0.0586	0.955	0.739	0.739	0.81	0.161	0.161	0.96	difficult	GRCh38_AllTandemRepeatsandHomopolymers_slop5;GRCh38_AllTandemRepeats_gt100bp_slop5;GRCh38_allTandemRepeats;GRCh38_AllTandemRepeats_201to10000bp_slop5;GRCh38_alldifficultregions	ENSG00000267409;ENSG00000267287-ENSG00000267409	ENSG00000267409;ENSG00000267287-ENSG00000267409	transcript;intergenic_region	ENST00000587527.1;ENSG00000267287-ENSG00000267409	pseudogene;.	MODIFIER;MODIFIER	upstream_gene_variant;intergenic_region	.	.	.	.	.	.	.	.	.	.	.	.	.	.	.
18	79616049	Sniffles2.INS.3BCAM11	N	<INS:73>	INS	INS	73	104.498	175.095	888	845	43	0.0484	novel	0.00113	0.00113	rare	0.00208	0.00347	0	0	0	0.00118	0.00225	0.00362	0	0	0	1	1	1	1	1	1	1	1	1	1	0.000563	0.997	0	0	0.384	0.00016	0.000194	0.7	difficult	GRCh38_gclt25orgt65_slop50;GRCh38_AllTandemRepeatsandHomopolymers_slop5;GRCh38_AllTandemRepeats_gt100bp_slop5;GRCh38_allTandemRepeats;GRCh38_AllTandemRepeats_201to10000bp_slop5;GRCh38_alldifficultregions	ENSG00000267409;ENSG00000267409-ENSG00000178412	ENSG00000267409;ENSG00000267409-ENSG00000178412	transcript;intergenic_region	ENST00000587527.1;ENSG00000267409-ENSG00000178412	pseudogene;.	MODIFIER;MODIFIER	downstream_gene_variant;intergenic_region	.	.	.	.	.	.	.	.	.	.	.	.	.	.	.
18	79617370	Sniffles2.INS.3BCBM11	N	<INS:94>	INS	INS	94	100.108	64.447	888	883	5	0.00563	novel	0.594	0.406	common	0.504	0.542	0.753	0.567	0.634	0.594	0.502	0.542	0.756	0.568	0.634	3.89e-24	3.59e-13	4.19e-05	1.54e-05	9.44e-10	4.56e-23	3.59e-13	8.16e-05	2.72e-05	9.44e-10	0.628	0.547	0.557	0.5	0.501	0.561	0.546	0.635	difficult	GRCh38_gclt25orgt65_slop50;GRCh38_AllHomopolymers_gt6bp_imperfectgt10bp_slop5;GRCh38_AllTandemRepeatsandHomopolymers_slop5;GRCh38_SimpleRepeat_homopolymer_4to6_slop5;GRCh38_SimpleRepeat_imperfecthomopolgt10_slop5;GRCh38_alldifficultregions	ENSG00000267409-ENSG00000178412	ENSG00000267409-ENSG00000178412	intergenic_region	ENSG00000267409-ENSG00000178412	.	MODIFIER	intergenic_region	.	.	.	.	.	.	.	.	.	.	.	.	.	.	.
18	79618432	Sniffles2.DUP.3C18M11	N	<DUP:2325>	DUP	OTHER	2325	71.675	53.87	888	861	27	0.0304	novel	0.00563	0.00563	low_frequency	0.0124	0.00694	0.00298	0	0.00292	0.00581	0.013	0.00704	0.00307	0	0.00301	1	1	1	1	1	1	1	1	1	1	0.00113	0.986	0	0	0.293	0.000929	0.00204	0.295	difficult	GRCh38_AllTandemRepeatsandHomopolymers_slop5;GRCh38_AllTandemRepeats_gt100bp_slop5;GRCh38_allTandemRepeats;GRCh38_AllTandemRepeats_201to10000bp_slop5;GRCh38_lowmappabilityall;GRCh38_nonunique_l100_m2_e1;GRCh38_nonunique_l250_m0_e0;GRCh38_allOtherDifficultregions;GRCh38_gnomAD_InbreedingCoeff_slop1bp_merge1000bp;GRCh38_segdups;GRCh38_alllowmapandsegdupregions;GRCh38_alldifficultregions	ENSG00000267409-ENSG00000178412	ENSG00000267409-ENSG00000178412	intergenic_region	ENSG00000267409-ENSG00000178412	.	MODIFIER	intergenic_region	.	.	.	.	.	.	.	.	.	.	.	.	Open chromatin	.	.
18	79619206	Sniffles2.DEL.3C08M11	N	<DEL:-115>	DEL	DEL	-115	126.392	358.337	888	886	2	0.00225	novel	0.0642	0.0642	common	0.0788	0.0521	0.0804	0.0427	0.0585	0.0643	0.0788	0.0524	0.0808	0.0427	0.0585	1	1	1	1	1	1	1	1	1	1	0.0327	0.825	0.0625	0.0625	0.419	0.0209	0.0425	0.44	difficult	GRCh38_AllTandemRepeatsandHomopolymers_slop5;GRCh38_AllTandemRepeats_gt100bp_slop5;GRCh38_allTandemRepeats;GRCh38_AllTandemRepeats_201to10000bp_slop5;GRCh38_lowmappabilityall;GRCh38_nonunique_l100_m2_e1;GRCh38_allOtherDifficultregions;GRCh38_gnomAD_InbreedingCoeff_slop1bp_merge1000bp;GRCh38_segdups;GRCh38_alllowmapandsegdupregions;GRCh38_alldifficultregions	ENSG00000267409-ENSG00000178412	ENSG00000267409-ENSG00000178412	intergenic_region	ENSG00000267409-ENSG00000178412	.	MODIFIER	intergenic_region	.	.	.	.	.	.	.	.	.	.	.	.	.	.	.
18	79619456	Sniffles2.INS.3BD1M11	N	<INS:3032>	INS	INS	3032	300.716	267.104	888	846	42	0.0473	novel	0.00113	0.00113	rare	0	0	0.00298	0	0.00292	0.00118	0	0	0.00309	0	0.00299	1	1	1	1	1	1	1	1	1	1	0	0.998	0	0	0.153	0.000241	0.00113	0.203	difficult	GRCh38_AllTandemRepeatsandHomopolymers_slop5;GRCh38_AllTandemRepeats_gt100bp_slop5;GRCh38_allTandemRepeats;GRCh38_AllTandemRepeats_201to10000bp_slop5;GRCh38_lowmappabilityall;GRCh38_nonunique_l100_m2_e1;GRCh38_allOtherDifficultregions;GRCh38_gnomAD_InbreedingCoeff_slop1bp_merge1000bp;GRCh38_segdups;GRCh38_alllowmapandsegdupregions;GRCh38_alldifficultregions	ENSG00000267409-ENSG00000178412	ENSG00000267409-ENSG00000178412	intergenic_region	ENSG00000267409-ENSG00000178412	.	MODIFIER	intergenic_region	.	.	.	.	.	.	.	.	.	.	.	.	.	.	.
18	79620213	Sniffles2.DEL.3C09M11	N	<DEL:-112>	DEL	DEL	-112	93.201	298.328	888	886	2	0.00225	novel	0.0518	0.0518	common	0.0519	0.0382	0.0357	0.0579	0.0731	0.0519	0.0519	0.0387	0.0357	0.0579	0.0731	1	1	1	0.425	1	1	1	1	0.425	1	0.0225	0.865	0.0556	0.0556	0.427	0.0154	0.0335	0.398	difficult	GRCh38_AllTandemRepeatsandHomopolymers_slop5;GRCh38_AllTandemRepeats_gt100bp_slop5;GRCh38_allTandemRepeats;GRCh38_AllTandemRepeats_201to10000bp_slop5;GRCh38_lowmappabilityall;GRCh38_nonunique_l100_m2_e1;GRCh38_allOtherDifficultregions;GRCh38_gnomAD_InbreedingCoeff_slop1bp_merge1000bp;GRCh38_segdups;GRCh38_alllowmapandsegdupregions;GRCh38_alldifficultregions	ENSG00000267409-ENSG00000178412	ENSG00000267409-ENSG00000178412	intergenic_region	ENSG00000267409-ENSG00000178412	.	MODIFIER	intergenic_region	.	.	.	.	.	.	.	.	.	.	.	.	.	.	.
18	79620532	Sniffles2.INS.3BD4M11	N	<INS:4106>	INS	INS	4106	199.678	417.67	888	858	30	0.0338	novel	0.0124	0.0124	low_frequency	0.0104	0.0139	0.0179	0.0122	0.00877	0.0128	0.0106	0.0144	0.0181	0.0131	0.00915	0.0207	0.0209	0.0444	1	1	0.0212	0.0216	0.0449	1	1	0.0045	0.97	0	0	0.336	0.00116	0.00442	0.277	difficult	GRCh38_AllTandemRepeatsandHomopolymers_slop5;GRCh38_AllTandemRepeats_gt100bp_slop5;GRCh38_allTandemRepeats;GRCh38_AllTandemRepeats_201to10000bp_slop5;GRCh38_lowmappabilityall;GRCh38_nonunique_l100_m2_e1;GRCh38_allOtherDifficultregions;GRCh38_gnomAD_InbreedingCoeff_slop1bp_merge1000bp;GRCh38_segdups;GRCh38_alllowmapandsegdupregions;GRCh38_alldifficultregions	ENSG00000267409-ENSG00000178412	ENSG00000267409-ENSG00000178412	intergenic_region	ENSG00000267409-ENSG00000178412	.	MODIFIER	intergenic_region	.	.	.	.	.	.	.	.	.	.	.	.	.	.	.
18	79620589	Sniffles2.INS.3BE9M11	N	<INS:21649>	INS	INS	21649	511.238	131.522	888	880	8	0.00901	novel	0.00113	0.00113	rare	0.00208	0	0	0.00305	0	0.00114	0.00208	0	0	0.00307	0	1	1	1	1	1	1	1	1	1	1	0	0.998	0	0	0.21	0.000579	0.00217	0.215	difficult	GRCh38_AllTandemRepeatsandHomopolymers_slop5;GRCh38_AllTandemRepeats_gt100bp_slop5;GRCh38_allTandemRepeats;GRCh38_AllTandemRepeats_201to10000bp_slop5;GRCh38_lowmappabilityall;GRCh38_nonunique_l100_m2_e1;GRCh38_allOtherDifficultregions;GRCh38_gnomAD_InbreedingCoeff_slop1bp_merge1000bp;GRCh38_segdups;GRCh38_alllowmapandsegdupregions;GRCh38_alldifficultregions	ENSG00000267409-ENSG00000178412	ENSG00000267409-ENSG00000178412	intergenic_region	ENSG00000267409-ENSG00000178412	.	MODIFIER	intergenic_region	.	.	.	.	.	.	.	.	.	.	.	.	.	.	.
18	79620592	Sniffles2.INS.3BE4M11	N	<INS:23335>	INS	INS	23335	130.234	76.568	888	880	8	0.00901	novel	0.00451	0.00451	rare	0	0	0	0.0183	0.00585	0.00455	0	0	0	0.0184	0.00592	1	1	1	0.000423	0.00293	1	1	1	0.000428	0.00297	0.00394	0.992	0.4	0.4	0.593	0.0039	0.00619	0.55	difficult	GRCh38_AllTandemRepeatsandHomopolymers_slop5;GRCh38_AllTandemRepeats_gt100bp_slop5;GRCh38_allTandemRepeats;GRCh38_AllTandemRepeats_201to10000bp_slop5;GRCh38_lowmappabilityall;GRCh38_nonunique_l100_m2_e1;GRCh38_allOtherDifficultregions;GRCh38_gnomAD_InbreedingCoeff_slop1bp_merge1000bp;GRCh38_segdups;GRCh38_alllowmapandsegdupregions;GRCh38_alldifficultregions	ENSG00000267409-ENSG00000178412	ENSG00000267409-ENSG00000178412	intergenic_region	ENSG00000267409-ENSG00000178412	.	MODIFIER	intergenic_region	.	.	.	.	.	.	.	.	.	.	.	.	.	.	.
18	79620608	Sniffles2.INS.3BD7M11	N	<INS:2455>	INS	INS	2455	243.349	212.477	888	866	22	0.0248	novel	0.00957	0.00957	low_frequency	0.00622	0.00347	0.00893	0.0213	0.00877	0.00982	0.00641	0.00357	0.00909	0.022	0.00893	1	1	1	0.0632	1	1	1	1	0.0652	1	0.00225	0.977	0	0	0.319	0.00603	0.00978	0.501	difficult	GRCh38_AllTandemRepeatsandHomopolymers_slop5;GRCh38_AllTandemRepeats_gt100bp_slop5;GRCh38_allTandemRepeats;GRCh38_AllTandemRepeats_201to10000bp_slop5;GRCh38_lowmappabilityall;GRCh38_nonunique_l100_m2_e1;GRCh38_allOtherDifficultregions;GRCh38_gnomAD_InbreedingCoeff_slop1bp_merge1000bp;GRCh38_segdups;GRCh38_alllowmapandsegdupregions;GRCh38_alldifficultregions	ENSG00000267409-ENSG00000178412	ENSG00000267409-ENSG00000178412	intergenic_region	ENSG00000267409-ENSG00000178412	.	MODIFIER	intergenic_region	.	.	.	.	.	.	.	.	.	.	.	.	.	.	.
18	79620638	Sniffles2.INS.3BE6M11	N	<INS:1254>	INS	INS	1254	308.697	123.092	888	880	8	0.00901	novel	0.00957	0.00957	low_frequency	0.0124	0.00694	0.00298	0.00305	0.0205	0.00966	0.0125	0.00704	0.00301	0.00307	0.0207	1	1	1	1	1	1	1	1	1	1	0.00619	0.97	0	0	0.46	0.00261	0.00453	0.375	difficult	GRCh38_AllTandemRepeatsandHomopolymers_slop5;GRCh38_AllTandemRepeats_gt100bp_slop5;GRCh38_allTandemRepeats;GRCh38_AllTandemRepeats_201to10000bp_slop5;GRCh38_lowmappabilityall;GRCh38_nonunique_l100_m2_e1;GRCh38_allOtherDifficultregions;GRCh38_gnomAD_InbreedingCoeff_slop1bp_merge1000bp;GRCh38_segdups;GRCh38_alllowmapandsegdupregions;GRCh38_alldifficultregions	ENSG00000267409-ENSG00000178412	ENSG00000267409-ENSG00000178412	intergenic_region	ENSG00000267409-ENSG00000178412	.	MODIFIER	intergenic_region	.	.	.	.	.	.	.	.	.	.	.	.	Open chromatin	.	.
18	79620647	Sniffles2.INS.3BE0M11	N	<INS:17716>	INS	INS	17716	445.766	103.159	888	880	8	0.00901	novel	0.00563	0.00563	low_frequency	0.00415	0.0174	0	0.00915	0	0.00568	0.00418	0.0176	0	0.00926	0	1	0.000183	1	1	1	1	0.000189	1	1	1	0.00676	0.977	0	0	0.463	0.0134	0.0265	0.504	difficult	GRCh38_AllTandemRepeatsandHomopolymers_slop5;GRCh38_AllTandemRepeats_gt100bp_slop5;GRCh38_allTandemRepeats;GRCh38_AllTandemRepeats_201to10000bp_slop5;GRCh38_lowmappabilityall;GRCh38_nonunique_l100_m2_e1;GRCh38_allOtherDifficultregions;GRCh38_gnomAD_InbreedingCoeff_slop1bp_merge1000bp;GRCh38_segdups;GRCh38_alllowmapandsegdupregions;GRCh38_alldifficultregions	ENSG00000267409-ENSG00000178412	ENSG00000267409-ENSG00000178412	intergenic_region	ENSG00000267409-ENSG00000178412	.	MODIFIER	intergenic_region	.	.	.	.	.	.	.	.	.	.	.	.	Open chromatin	.	.
18	79620682	Sniffles2.INS.3BE8M11	N	<INS:20103>	INS	INS	20103	207.2	117.829	888	880	8	0.00901	novel	0.00507	0.00507	low_frequency	0.0145	0.00347	0	0.00305	0	0.00511	0.0146	0.00352	0	0.00307	0	0.0432	1	1	1	1	0.0434	1	1	1	1	0.00225	0.986	0	0	0.373	0.00384	0.00523	0.53	difficult	GRCh38_AllTandemRepeatsandHomopolymers_slop5;GRCh38_AllTandemRepeats_gt100bp_slop5;GRCh38_allTandemRepeats;GRCh38_AllTandemRepeats_201to10000bp_slop5;GRCh38_allOtherDifficultregions;GRCh38_gnomAD_InbreedingCoeff_slop1bp_merge1000bp;GRCh38_segdups;GRCh38_alllowmapandsegdupregions;GRCh38_alldifficultregions	ENSG00000267409-ENSG00000178412	ENSG00000267409-ENSG00000178412	intergenic_region	ENSG00000267409-ENSG00000178412	.	MODIFIER	intergenic_region	.	.	.	.	.	.	.	.	.	.	.	.	Open chromatin	.	.
18	79620747	Sniffles2.INS.3BD9M11	N	<INS:64>	INS	INS	64	203.47	264.135	888	887	1	0.00113	novel	0.334	0.334	common	0.292	0.33	0.336	0.329	0.398	0.334	0.292	0.33	0.338	0.329	0.398	7.38e-17	1.2e-07	8.45e-10	3.28e-05	5.35e-05	7.38e-17	1.2e-07	9.54e-10	3.28e-05	5.35e-05	0.284	0.579	0.434	0.434	0.526	0.324	0.355	0.654	difficult	GRCh38_AllTandemRepeatsandHomopolymers_slop5;GRCh38_AllTandemRepeats_gt100bp_slop5;GRCh38_allTandemRepeats;GRCh38_AllTandemRepeats_201to10000bp_slop5;GRCh38_segdups;GRCh38_alllowmapandsegdupregions;GRCh38_alldifficultregions	ENSG00000267409-ENSG00000178412	ENSG00000267409-ENSG00000178412	intergenic_region	ENSG00000267409-ENSG00000178412	.	MODIFIER	intergenic_region	.	.	.	.	.	.	.	.	.	.	.	.	Open chromatin	.	.
18	79622776	Sniffles2.DEL.3C0AM11	N	<DEL:-77>	DEL	DEL	-77	52.871	99.116	888	871	17	0.0191	novel	0.208	0.208	common	0.328	0.146	0.0387	0.168	0.295	0.209	0.328	0.146	0.0399	0.168	0.299	0.381	0.0828	1	0.574	0.0664	0.462	0.0828	1	0.573	0.066	0.2	0.882	0.778	0.778	0.781	0.17	0.17	0.909	difficult	GRCh38_AllTandemRepeatsandHomopolymers_slop5;GRCh38_AllTandemRepeats_gt100bp_slop5;GRCh38_allTandemRepeats;GRCh38_SimpleRepeat_homopolymer_4to6_slop5;GRCh38_AllTandemRepeats_201to10000bp_slop5;GRCh38_alldifficultregions	ENSG00000267409-ENSG00000178412	ENSG00000267409-ENSG00000178412	intergenic_region	ENSG00000267409-ENSG00000178412	.	MODIFIER	intergenic_region	.	.	.	.	.	.	.	.	.	.	.	.	Enhancer	.	.
18	79623602	Sniffles2.DEL.3C0BM11	N	<DEL:-91>	DEL	DEL	-91	43.648	193.088	888	868	20	0.0225	novel	0.185	0.185	common	0.232	0.118	0.446	0.0305	0.0672	0.189	0.24	0.121	0.446	0.0311	0.0693	1	0.0283	0.349	1	0.0284	1	0.0309	0.35	1	0.0308	0.191	0.926	0.881	0.881	0.871	0.0272	0.0303	0.791	difficult	GRCh38_AllTandemRepeatsandHomopolymers_slop5;GRCh38_AllTandemRepeats_gt100bp_slop5;GRCh38_allTandemRepeats;GRCh38_SimpleRepeat_homopolymer_4to6_slop5;GRCh38_AllTandemRepeats_201to10000bp_slop5;GRCh38_lowmappabilityall;GRCh38_nonunique_l100_m2_e1;GRCh38_alllowmapandsegdupregions;GRCh38_alldifficultregions	ENSG00000267409-ENSG00000178412	ENSG00000267409-ENSG00000178412	intergenic_region	ENSG00000267409-ENSG00000178412	.	MODIFIER	intergenic_region	.	.	.	.	.	.	.	.	.	.	.	.	.	.	.
18	79631277	Sniffles2.INS.3BEBM11	N	<INS:183>	INS	INS	183	74.508	218.796	888	855	33	0.0372	novel	0.0287	0.0287	low_frequency	0.0934	0.0174	0	0.00305	0	0.0281	0.0909	0.0177	0	0.00314	0	0.135	1	1	1	1	0.101	1	1	1	1	0.0124	0.945	0.213	0.213	0.463	0.00205	0.00303	0.577	difficult	GRCh38_AllTandemRepeatsandHomopolymers_slop5;GRCh38_SimpleRepeat_diTR_11to50_slop5;GRCh38_AllTandemRepeats_gt100bp_slop5;GRCh38_allTandemRepeats;GRCh38_AllTandemRepeats_201to10000bp_slop5;GRCh38_alldifficultregions	ENSG00000267409-ENSG00000178412	ENSG00000267409-ENSG00000178412	intergenic_region	ENSG00000267409-ENSG00000178412	.	MODIFIER	intergenic_region	.	.	.	.	.	.	.	.	.	.	.	.	.	.	.
18	79633744	Sniffles2.INS.3BECM11	N	<INS:159>	INS	INS	159	213.059	184.615	888	888	0	0	novel	0.816	0.184	common	0.741	0.892	0.759	0.902	0.83	0.816	0.741	0.892	0.759	0.902	0.83	0.000405	1	8.22e-05	1	0.00489	0.000405	1	8.22e-05	1	0.00489	0.872	0.604	0.61	0.255	0.464	0.939	0.914	0.583	difficult	GRCh38_AllTandemRepeatsandHomopolymers_slop5;GRCh38_SimpleRepeat_triTR_15to50_slop5;GRCh38_AllTandemRepeats_gt100bp_slop5;GRCh38_allTandemRepeats;GRCh38_AllTandemRepeats_201to10000bp_slop5;GRCh38_alldifficultregions	ENSG00000267409-ENSG00000178412	ENSG00000267409-ENSG00000178412	intergenic_region	ENSG00000267409-ENSG00000178412	.	MODIFIER	intergenic_region	.	.	.	.	.	.	.	.	.	.	.	.	.	.	.
18	79642959	Sniffles2.DEL.3C0EM11	N	<DEL:-63>	DEL	DEL	-63	46.018	272.224	888	869	19	0.0214	known	0.116	0.116	common	0.216	0.0729	0.0357	0.0427	0.161	0.117	0.215	0.0734	0.0366	0.0435	0.165	0.707	0.544	1	0.0257	0.154	0.701	0.547	1	0.0266	0.154	0.089	0.849	0.505	0.505	0.632	0.0508	0.0521	0.856	confident	GRCh38_SimpleRepeat_homopolymer_4to6_slop5;GRCh38_notinalldifficultregions	ENSG00000178412	ENSG00000178412	transcript	ENST00000317008.4	pseudogene	MODIFIER	intron_variant	.	.	.	.	.	.	.	.	.	.	.	.	.	.	.
18	79647216	Sniffles2.DEL.3C0FM11	N	<DEL:-63>	DEL	DEL	-63	46.133	111.357	888	878	10	0.0113	novel	0.475	0.475	common	0.473	0.583	0.488	0.527	0.325	0.479	0.481	0.584	0.485	0.527	0.332	0.0524	0.0586	0.54	0.116	0.383	0.027	0.0594	0.642	0.116	0.296	0.483	0.561	0.553	0.553	0.585	0.535	0.535	0.721	difficult	GRCh38_gclt25orgt65_slop50;GRCh38_AllTandemRepeatsandHomopolymers_slop5;GRCh38_AllTandemRepeats_gt100bp_slop5;GRCh38_allTandemRepeats;GRCh38_SimpleRepeat_homopolymer_4to6_slop5;GRCh38_AllTandemRepeats_201to10000bp_slop5;GRCh38_SimpleRepeat_quadTR_20to50_slop5;GRCh38_alldifficultregions	ENSG00000178412	ENSG00000178412	transcript	ENST00000317008.4	pseudogene	MODIFIER	intron_variant	.	.	.	.	.	.	.	.	.	.	.	.	.	.	.
18	79647289	Sniffles2.INS.3BF1M11	N	<INS:55>	INS	INS	55	46.385	96.692	888	863	25	0.0282	novel	0.0113	0.0113	low_frequency	0.0187	0.0104	0.0149	0.00305	0.00585	0.0116	0.0195	0.0105	0.0151	0.00311	0.00617	1	1	1	1	1	1	1	1	1	1	0.00563	0.968	0.05	0.05	0.406	0.00167	0.00388	0.418	difficult	GRCh38_gclt25orgt65_slop50;GRCh38_AllTandemRepeatsandHomopolymers_slop5;GRCh38_AllTandemRepeats_gt100bp_slop5;GRCh38_allTandemRepeats;GRCh38_AllTandemRepeats_201to10000bp_slop5;GRCh38_alldifficultregions	ENSG00000178412	ENSG00000178412	transcript	ENST00000317008.4	pseudogene	MODIFIER	intron_variant	.	.	.	.	.	.	.	.	.	.	.	.	.	.	.
18	79648664	Sniffles2.DEL.3C10M11	N	<DEL:-72>	DEL	DEL	-72	54.582	242.508	888	881	7	0.00788	novel	0.337	0.337	common	0.205	0.372	0.42	0.396	0.354	0.338	0.207	0.372	0.419	0.399	0.356	0.0482	0.0493	0.0109	0.00549	0.00239	0.0479	0.0493	0.0109	0.00525	0.00152	0.307	0.547	0.457	0.457	0.521	0.388	0.397	0.631	difficult	GRCh38_gclt25orgt65_slop50;GRCh38_AllTandemRepeatsandHomopolymers_slop5;GRCh38_AllTandemRepeats_gt100bp_slop5;GRCh38_allTandemRepeats;GRCh38_SimpleRepeat_homopolymer_4to6_slop5;GRCh38_AllTandemRepeats_201to10000bp_slop5;GRCh38_lowmappabilityall;GRCh38_nonunique_l100_m2_e1;GRCh38_alllowmapandsegdupregions;GRCh38_alldifficultregions	ENSG00000178412	ENSG00000178412	transcript	ENST00000317008.4	pseudogene	MODIFIER	intron_variant	.	.	.	.	.	.	.	.	.	.	.	.	.	.	.
18	79648853	Sniffles2.INS.3BF0M11	N	<INS:103>	INS	INS	103	116.297	226.805	888	884	4	0.00451	novel	0.475	0.475	common	0.508	0.483	0.429	0.424	0.518	0.477	0.51	0.483	0.431	0.426	0.518	0.0206	2.14e-06	0.00268	0.00382	9.46e-09	0.0287	2.14e-06	0.00256	0.00369	1.87e-08	0.463	0.457	0.446	0.446	0.482	0.526	0.512	0.633	difficult	GRCh38_gclt25orgt65_slop50;GRCh38_AllTandemRepeatsandHomopolymers_slop5;GRCh38_AllTandemRepeats_gt100bp_slop5;GRCh38_allTandemRepeats;GRCh38_AllTandemRepeats_201to10000bp_slop5;GRCh38_alldifficultregions	ENSG00000178412	ENSG00000178412	transcript	ENST00000317008.4	pseudogene	MODIFIER	intron_variant	.	.	.	.	.	.	.	.	.	.	.	.	.	.	.
18	79684893	Sniffles2.DUP.3C19M11	N	<DUP:214>	DUP	OTHER	214	11.096	4.905	888	856	32	0.036	novel	0.00169	0.00169	rare	0.00208	0	0	0	0.00585	0.00175	0.0022	0	0	0	0.0061	1	1	1	1	1	1	1	1	1	1	0	0.997	0	0	0.335	7.78e-05	0.000158	0.395	confident	GRCh38_AllTandemRepeats_51to200bp_slop5;GRCh38_AllTandemRepeatsandHomopolymers_slop5;GRCh38_AllTandemRepeats_gt100bp_slop5;GRCh38_allTandemRepeats;GRCh38_SimpleRepeat_homopolymer_4to6_slop5;GRCh38_lowmappabilityall;GRCh38_nonunique_l100_m2_e1;GRCh38_allOtherDifficultregions;GRCh38_gnomAD_InbreedingCoeff_slop1bp_merge1000bp;GRCh38_alllowmapandsegdupregions;GRCh38_alldifficultregions;GRCh38_notinalldifficultregions	CTDP1	ENSG00000060069	gene_variant	ENSG00000060069	.	MODIFIER	intragenic_variant	.	.	.	.	.	.	.	.	.	.	.	.	CTCF Binding Site	.	.
18	79684939	Sniffles2.INS.3BF8M11	N	<INS:2692>	INS	INS	2692	289.846	63.991	888	850	38	0.0428	novel	0.00113	0.00113	rare	0.00208	0	0	0	0.00292	0.00118	0.00222	0	0	0	0.00312	1	1	1	1	1	1	1	1	1	1	0	0.998	0	0	0.0299	1.23e-05	0.000189	0.151	difficult	GRCh38_AllTandemRepeats_51to200bp_slop5;GRCh38_AllTandemRepeatsandHomopolymers_slop5;GRCh38_AllTandemRepeats_gt100bp_slop5;GRCh38_allTandemRepeats;GRCh38_lowmappabilityall;GRCh38_nonunique_l100_m2_e1;GRCh38_alllowmapandsegdupregions;GRCh38_alldifficultregions	CTDP1	ENSG00000060069	transcript	ENST00000613122.5	protein_coding	MODIFIER	intron_variant	CTDP1	ENSG00000060069	transcript	ENST00000613122.5	protein_coding	MODIFIER	intron_variant	.	.	.	.	.	CTCF Binding Site	.	.
18	79685026	Sniffles2.INS.3BF9M11	N	<INS:104>	INS	INS	104	115.97	104.26	888	880	8	0.00901	known	0.309	0.309	common	0.301	0.274	0.33	0.247	0.386	0.309	0.301	0.273	0.33	0.25	0.386	0.125	0.00331	9.36e-05	0.0372	0.000205	0.0885	0.00275	9.36e-05	0.0568	0.000205	0.301	0.642	0.561	0.561	0.683	0.25	0.266	0.719	difficult	GRCh38_AllTandemRepeats_51to200bp_slop5;GRCh38_AllTandemRepeatsandHomopolymers_slop5;GRCh38_AllTandemRepeats_gt100bp_slop5;GRCh38_allTandemRepeats;GRCh38_allOtherDifficultregions;GRCh38_gnomAD_InbreedingCoeff_slop1bp_merge1000bp;GRCh38_alldifficultregions	CTDP1	ENSG00000060069	transcript	ENST00000613122.5	protein_coding	MODIFIER	intron_variant	CTDP1	ENSG00000060069	transcript	ENST00000613122.5	protein_coding	MODIFIER	intron_variant	.	.	.	.	.	CTCF Binding Site	.	.
18	79694264	Sniffles2.DEL.3C16M11	N	<DEL:-186>	DEL	DEL	-186	86.089	193.032	888	880	8	0.00901	known	0.399	0.399	common	0.272	0.399	0.452	0.433	0.494	0.402	0.275	0.402	0.455	0.435	0.497	0.256	1	1	0.43	0.0475	0.254	1	1	0.428	0.0457	0.398	0.778	0.729	0.729	0.795	0.414	0.411	0.911	difficult	GRCh38_gclt25orgt65_slop50;GRCh38_AllTandemRepeatsandHomopolymers_slop5;GRCh38_AllTandemRepeats_gt100bp_slop5;GRCh38_allTandemRepeats;GRCh38_SimpleRepeat_homopolymer_4to6_slop5;GRCh38_AllTandemRepeats_201to10000bp_slop5;GRCh38_lowmappabilityall;GRCh38_nonunique_l100_m2_e1;GRCh38_alllowmapandsegdupregions;GRCh38_alldifficultregions	CTDP1	ENSG00000060069	transcript	ENST00000613122.5	protein_coding	MODIFIER	intron_variant	CTDP1	ENSG00000060069	transcript	ENST00000613122.5	protein_coding	MODIFIER	intron_variant	.	.	.	.	.	.	.	.
18	79726872	Sniffles2.INS.3C22M11	N	<INS:74>	INS	INS	74	227.625	82.924	888	868	20	0.0225	novel	0.365	0.365	common	0.214	0.378	0.438	0.473	0.395	0.372	0.22	0.381	0.448	0.475	0.394	0.337	0.287	0.0619	0.754	0.635	0.335	0.217	0.0398	0.752	0.748	0.382	0.796	0.747	0.747	0.83	0.455	0.446	0.851	difficult	GRCh38_gclt25orgt65_slop50;GRCh38_AllTandemRepeatsandHomopolymers_slop5;GRCh38_AllTandemRepeats_gt100bp_slop5;GRCh38_allTandemRepeats;GRCh38_SimpleRepeat_homopolymer_4to6_slop5;GRCh38_AllTandemRepeats_201to10000bp_slop5;GRCh38_alldifficultregions	CTDP1	ENSG00000060069	transcript	ENST00000613122.5	protein_coding	MODIFIER	intron_variant	CTDP1	ENSG00000060069	transcript	ENST00000613122.5	protein_coding	MODIFIER	intron_variant	.	.	.	.	.	.	.	.
18	79739845	Sniffles2.DEL.3C47M11	N	<DEL:-323>	DEL	DEL	-323	115.265	146.389	888	886	2	0.00225	novel	0.769	0.231	common	0.537	0.823	0.875	0.854	0.863	0.77	0.542	0.823	0.875	0.854	0.863	3.82e-12	0.00769	0.0792	0.0265	0.0467	9.12e-13	0.00769	0.0792	0.0265	0.0467	0.785	0.685	0.686	0.508	0.671	0.839	0.833	0.697	difficult	GRCh38_gclt25orgt65_slop50;GRCh38_AllTandemRepeatsandHomopolymers_slop5;GRCh38_AllTandemRepeats_gt100bp_slop5;GRCh38_allTandemRepeats;GRCh38_AllTandemRepeats_201to10000bp_slop5;GRCh38_lowmappabilityall;GRCh38_nonunique_l100_m2_e1;GRCh38_nonunique_l250_m0_e0;GRCh38_alllowmapandsegdupregions;GRCh38_alldifficultregions	CTDP1	ENSG00000060069	transcript	ENST00000613122.5	protein_coding	MODIFIER	intron_variant	CTDP1	ENSG00000060069	transcript	ENST00000613122.5	protein_coding	MODIFIER	intron_variant	.	.	.	.	.	.	.	.
18	79740000	Sniffles2.INS.3C27M11	N	<INS:58>	INS	INS	58	34.91	207.583	888	858	30	0.0338	novel	0.0163	0.0163	low_frequency	0.056	0.00694	0	0	0	0.0169	0.0574	0.00719	0	0	0	0.16	1	1	1	1	0.167	1	1	1	1	0.00957	0.962	0.185	0.185	0.48	0.00104	0.00172	0.475	difficult	GRCh38_gclt25orgt65_slop50;GRCh38_AllTandemRepeatsandHomopolymers_slop5;GRCh38_AllTandemRepeats_gt100bp_slop5;GRCh38_allTandemRepeats;GRCh38_AllTandemRepeats_201to10000bp_slop5;GRCh38_lowmappabilityall;GRCh38_nonunique_l100_m2_e1;GRCh38_alllowmapandsegdupregions;GRCh38_alldifficultregions	CTDP1	ENSG00000060069	transcript	ENST00000613122.5	protein_coding	MODIFIER	intron_variant	CTDP1	ENSG00000060069	transcript	ENST00000613122.5	protein_coding	MODIFIER	intron_variant	.	.	.	.	.	.	.	.
18	79745628	Sniffles2.DEL.3C4AM11	N	<DEL:-137>	DEL	DEL	-137	124.589	318.438	888	886	2	0.00225	novel	0.609	0.391	common	0.639	0.628	0.601	0.564	0.599	0.61	0.641	0.629	0.602	0.564	0.599	3.15e-08	4.02e-07	5.05e-05	7.91e-06	4.74e-15	6.12e-08	7.27e-07	8.84e-05	7.91e-06	4.74e-15	0.631	0.571	0.574	0.528	0.635	0.555	0.551	0.792	difficult	GRCh38_gclt25orgt65_slop50;GRCh38_AllTandemRepeatsandHomopolymers_slop5;GRCh38_AllTandemRepeats_gt100bp_slop5;GRCh38_allTandemRepeats;GRCh38_SimpleRepeat_homopolymer_4to6_slop5;GRCh38_AllTandemRepeats_201to10000bp_slop5;GRCh38_lowmappabilityall;GRCh38_nonunique_l100_m2_e1;GRCh38_nonunique_l250_m0_e0;GRCh38_alllowmapandsegdupregions;GRCh38_alldifficultregions	CTDP1	ENSG00000060069	transcript	ENST00000613122.5	protein_coding	MODIFIER	intron_variant	CTDP1	ENSG00000060069	transcript	ENST00000613122.5	protein_coding	MODIFIER	intron_variant	.	.	.	.	.	.	.	.
18	79745964	Sniffles2.INS.3C2AM11	N	<INS:60>	INS	INS	60	38.656	396.972	888	869	19	0.0214	novel	0.0434	0.0434	low_frequency	0.00622	0.0417	0.0684	0.11	0.00877	0.0437	0.00641	0.0426	0.0667	0.11	0.00909	1	1	0.168	0.00528	1	1	1	0.148	0.00528	1	0.0445	0.922	0.493	0.493	0.767	0.149	0.143	0.859	difficult	GRCh38_gclt25orgt65_slop50;GRCh38_AllTandemRepeatsandHomopolymers_slop5;GRCh38_AllTandemRepeats_gt100bp_slop5;GRCh38_allTandemRepeats;GRCh38_AllTandemRepeats_201to10000bp_slop5;GRCh38_lowmappabilityall;GRCh38_nonunique_l100_m2_e1;GRCh38_nonunique_l250_m0_e0;GRCh38_alllowmapandsegdupregions;GRCh38_alldifficultregions	CTDP1	ENSG00000060069	transcript	ENST00000613122.5	protein_coding	MODIFIER	intron_variant	CTDP1	ENSG00000060069	transcript	ENST00000613122.5	protein_coding	MODIFIER	intron_variant	.	.	.	.	.	.	.	.
18	79750034	Sniffles2.DEL.3C4CM11	N	<DEL:-50>	DEL	DEL	-50	69.33	282.813	888	855	33	0.0372	novel	0.00338	0.00338	rare	0.0083	0	0.00298	0	0.00292	0.00351	0.00866	0	0.00307	0	0.00314	1	1	1	1	1	1	1	1	1	1	0.00225	0.989	0	0	0.479	0.000268	0.000429	0.457	confident	GRCh38_SimpleRepeat_homopolymer_4to6_slop5;GRCh38_notinalldifficultregions	CTDP1	ENSG00000060069	transcript	ENST00000613122.5	protein_coding	MODIFIER	intron_variant	CTDP1	ENSG00000060069	transcript	ENST00000613122.5	protein_coding	MODIFIER	intron_variant	.	.	.	.	.	.	.	.
18	79751078	Sniffles2.DEL.3C4DM11	N	<DEL:-52>	DEL	DEL	-52	60.881	300.405	888	861	27	0.0304	novel	0.0174	0.0174	low_frequency	0.0519	0.0104	0.00298	0.00305	0.00292	0.018	0.053	0.0108	0.00305	0.00309	0.00312	0.0184	1	1	1	1	0.0194	1	1	1	1	0.0158	0.962	0.357	0.357	0.606	0.00223	0.00411	0.501	difficult	GRCh38_gclt25orgt65_slop50;GRCh38_AllTandemRepeatsandHomopolymers_slop5;GRCh38_AllTandemRepeats_gt100bp_slop5;GRCh38_allTandemRepeats;GRCh38_SimpleRepeat_homopolymer_4to6_slop5;GRCh38_AllTandemRepeats_201to10000bp_slop5;GRCh38_alldifficultregions	CTDP1	ENSG00000060069	transcript	ENST00000613122.5	protein_coding	MODIFIER	intron_variant	CTDP1	ENSG00000060069	transcript	ENST00000613122.5	protein_coding	MODIFIER	intron_variant	.	.	.	.	.	.	.	.
18	79752822	Sniffles2.INS.3C2CM11	N	<INS:67>	INS	INS	67	56.234	226.489	888	867	21	0.0236	novel	0.111	0.111	common	0.0705	0.0799	0.0714	0.198	0.149	0.114	0.0723	0.0827	0.0727	0.201	0.154	1	0.601	0.587	0.028	0.377	1	0.599	0.594	0.0459	0.374	0.098	0.889	0.621	0.621	0.813	0.227	0.224	0.939	difficult	GRCh38_AllTandemRepeatsandHomopolymers_slop5;GRCh38_AllTandemRepeats_gt100bp_slop5;GRCh38_allTandemRepeats;GRCh38_AllTandemRepeats_201to10000bp_slop5;GRCh38_lowmappabilityall;GRCh38_nonunique_l100_m2_e1;GRCh38_alllowmapandsegdupregions;GRCh38_alldifficultregions	CTDP1	ENSG00000060069	transcript	ENST00000613122.5	protein_coding	MODIFIER	intron_variant	CTDP1	ENSG00000060069	transcript	ENST00000613122.5	protein_coding	MODIFIER	intron_variant	.	.	.	.	.	TF binding;CTCF Binding Site	.	.
18	79763596	Sniffles2.DEL.3C50M11	N	<DEL:-70>	DEL	DEL	-70	79.388	217.344	888	868	20	0.0225	novel	0.0512	0.0512	common	0.00622	0.059	0	0.183	0.0322	0.0524	0.00636	0.0599	0	0.185	0.0331	1	0.394	1	0.000272	1	1	0.399	1	0.000312	1	0.0479	0.989	0.883	0.883	0.973	0.191	0.191	0.994	difficult	GRCh38_AllTandemRepeatsandHomopolymers_slop5;GRCh38_AllTandemRepeats_gt100bp_slop5;GRCh38_allTandemRepeats;GRCh38_AllTandemRepeats_201to10000bp_slop5;GRCh38_chainSelf;GRCh38_alldifficultregions	CTDP1-ENSG00000266924	ENSG00000060069-ENSG00000266924	intergenic_region	ENSG00000060069-ENSG00000266924	.	MODIFIER	intergenic_region	.	.	.	.	.	.	.	.	.	.	.	.	.	.	.
18	79764834	Sniffles2.DEL.3C51M11	N	<DEL:-126>	DEL	DEL	-126	99.581	439.722	888	886	2	0.00225	novel	0.463	0.463	common	0.384	0.514	0.536	0.454	0.468	0.463	0.383	0.514	0.536	0.454	0.468	0.0139	2.22e-11	1.2e-19	1.92e-14	1.58e-27	0.014	2.22e-11	1.2e-19	1.92e-14	1.76e-27	0.465	0.528	0.504	0.504	0.568	0.476	0.465	0.632	difficult	GRCh38_AllTandemRepeatsandHomopolymers_slop5;GRCh38_AllTandemRepeats_gt100bp_slop5;GRCh38_allTandemRepeats;GRCh38_SimpleRepeat_homopolymer_4to6_slop5;GRCh38_AllTandemRepeats_201to10000bp_slop5;GRCh38_lowmappabilityall;GRCh38_nonunique_l100_m2_e1;GRCh38_alllowmapandsegdupregions;GRCh38_alldifficultregions	CTDP1-ENSG00000266924	ENSG00000060069-ENSG00000266924	intergenic_region	ENSG00000060069-ENSG00000266924	.	MODIFIER	intergenic_region	.	.	.	.	.	.	.	.	.	.	.	.	.	.	.
18	79765036	Sniffles2.INS.3C2EM11	N	<INS:88>	INS	INS	88	97.036	347.718	888	869	19	0.0214	novel	0.067	0.067	common	0.106	0.0729	0	0.119	0.0234	0.0685	0.108	0.0739	0	0.12	0.0242	1	0.158	1	0.249	1	1	0.162	1	0.252	1	0.0569	0.914	0.514	0.514	0.736	0.143	0.146	0.856	difficult	GRCh38_AllTandemRepeatsandHomopolymers_slop5;GRCh38_AllTandemRepeats_gt100bp_slop5;GRCh38_allTandemRepeats;GRCh38_SimpleRepeat_homopolymer_4to6_slop5;GRCh38_AllTandemRepeats_201to10000bp_slop5;GRCh38_lowmappabilityall;GRCh38_nonunique_l100_m2_e1;GRCh38_alllowmapandsegdupregions;GRCh38_alldifficultregions	CTDP1-ENSG00000266924	ENSG00000060069-ENSG00000266924	intergenic_region	ENSG00000060069-ENSG00000266924	.	MODIFIER	intergenic_region	.	.	.	.	.	.	.	.	.	.	.	.	.	.	.
18	79765151	Sniffles2.INS.3C2FM11	N	<INS:772>	INS	INS	772	224.606	371.968	888	867	21	0.0236	novel	0.00394	0.00394	rare	0.0145	0	0	0	0	0.00404	0.0148	0	0	0	0	1	1	1	1	1	1	1	1	1	1	0.00338	0.988	0.143	0.143	0.468	0.00018	0.000251	0.495	difficult	GRCh38_AllTandemRepeatsandHomopolymers_slop5;GRCh38_AllTandemRepeats_gt100bp_slop5;GRCh38_allTandemRepeats;GRCh38_AllTandemRepeats_201to10000bp_slop5;GRCh38_lowmappabilityall;GRCh38_nonunique_l100_m2_e1;GRCh38_alllowmapandsegdupregions;GRCh38_alldifficultregions	CTDP1-ENSG00000266924	ENSG00000060069-ENSG00000266924	intergenic_region	ENSG00000060069-ENSG00000266924	.	MODIFIER	intergenic_region	.	.	.	.	.	.	.	.	.	.	.	.	.	.	.
18	79772480	Sniffles2.INS.3C35M11	N	<INS:58>	INS	INS	58	18.292	89.387	888	884	4	0.00451	novel	0.715	0.285	common	0.409	0.774	0.899	0.744	0.889	0.717	0.412	0.774	0.901	0.745	0.889	0.351	0.638	0.00232	0.000998	1	0.353	0.638	0.00164	0.000787	1	0.713	0.858	0.868	0.784	0.847	0.741	0.736	0.956	difficult	GRCh38_gclt25orgt65_slop50;GRCh38_alldifficultregions	CTDP1-ENSG00000266924	ENSG00000060069-ENSG00000266924	intergenic_region	ENSG00000060069-ENSG00000266924	.	MODIFIER	intergenic_region	.	.	.	.	.	.	.	.	.	.	.	.	.	.	.
18	79780531	Sniffles2.INS.3C36M11	N	<INS:78>	INS	INS	78	129.523	351.286	888	855	33	0.0372	novel	0.00169	0.00169	rare	0	0	0	0	0.00877	0.00175	0	0	0	0	0.0092	1	1	1	1	1	1	1	1	1	1	0.00169	0.995	0.333	0.333	0.664	0.000132	0.000569	0.196	difficult	GRCh38_AllTandemRepeatsandHomopolymers_slop5;GRCh38_AllTandemRepeats_gt100bp_slop5;GRCh38_allTandemRepeats;GRCh38_AllTandemRepeats_201to10000bp_slop5;GRCh38_alldifficultregions	CTDP1-ENSG00000266924	ENSG00000060069-ENSG00000266924	intergenic_region	ENSG00000060069-ENSG00000266924	.	MODIFIER	intergenic_region	.	.	.	.	.	.	.	.	.	.	.	.	.	.	.
18	79782104	Sniffles2.INS.3C38M11	N	<INS:180>	INS	INS	180	105.978	322.24	888	854	34	0.0383	novel	0.0113	0.0113	low_frequency	0.0394	0.00347	0	0	0	0.0117	0.0404	0.0036	0	0	0	1	1	1	1	1	1	1	1	1	1	0.00676	0.974	0.2	0.2	0.482	0.000411	0.00109	0.302	difficult	GRCh38_AllTandemRepeatsandHomopolymers_slop5;GRCh38_AllTandemRepeats_gt100bp_slop5;GRCh38_allTandemRepeats;GRCh38_AllTandemRepeats_201to10000bp_slop5;GRCh38_alldifficultregions	CTDP1-ENSG00000266924	ENSG00000060069-ENSG00000266924	intergenic_region	ENSG00000060069-ENSG00000266924	.	MODIFIER	intergenic_region	.	.	.	.	.	.	.	.	.	.	.	.	.	.	.
18	79784751	Sniffles2.INS.3C3AM11	N	<INS:58>	INS	INS	58	69.152	335.754	888	853	35	0.0394	novel	0.00113	0.00113	rare	0.00208	0.00347	0	0	0	0.00117	0.00216	0.00362	0	0	0	1	1	1	1	1	1	1	1	1	1	0	0.998	0	0	0.152	5.02e-05	0.000311	0.219	difficult	GRCh38_AllTandemRepeats_51to200bp_slop5;GRCh38_AllTandemRepeatsandHomopolymers_slop5;GRCh38_AllTandemRepeats_gt100bp_slop5;GRCh38_allTandemRepeats;GRCh38_alldifficultregions	ENSG00000266924;CTDP1-ENSG00000266924	ENSG00000266924;ENSG00000060069-ENSG00000266924	transcript;intergenic_region	ENST00000587174.1;ENSG00000060069-ENSG00000266924	pseudogene;.	MODIFIER;MODIFIER	upstream_gene_variant;intergenic_region	.	.	.	.	.	.	.	.	.	.	.	.	.	.	.
18	79786204	Sniffles2.INS.3C39M11	N	<INS:98>	INS	INS	98	108.871	303.388	888	857	31	0.0349	novel	0.00732	0.00732	low_frequency	0.0083	0	0.0238	0	0.00292	0.00758	0.00862	0	0.0245	0	0.00309	1	1	1	1	1	1	1	1	1	1	0.00169	0.984	0.0769	0.0769	0.351	0.000341	0.00163	0.193	difficult	GRCh38_gclt25orgt65_slop50;GRCh38_AllTandemRepeatsandHomopolymers_slop5;GRCh38_AllTandemRepeats_gt100bp_slop5;GRCh38_allTandemRepeats;GRCh38_SimpleRepeat_homopolymer_4to6_slop5;GRCh38_AllTandemRepeats_201to10000bp_slop5;GRCh38_lowmappabilityall;GRCh38_nonunique_l100_m2_e1;GRCh38_alllowmapandsegdupregions;GRCh38_alldifficultregions	ENSG00000266924;CTDP1-ENSG00000266924	ENSG00000266924;ENSG00000060069-ENSG00000266924	transcript;intergenic_region	ENST00000587174.1;ENSG00000060069-ENSG00000266924	pseudogene;.	MODIFIER;MODIFIER	upstream_gene_variant;intergenic_region	.	.	.	.	.	.	.	.	.	.	.	.	Enhancer	.	.
18	79786239	Sniffles2.DEL.3C59M11	N	<DEL:-66>	DEL	DEL	-66	31.11	215.791	888	879	9	0.0101	novel	0.459	0.459	common	0.562	0.51	0.42	0.406	0.36	0.463	0.567	0.518	0.422	0.41	0.362	0.795	0.408	0.432	0.106	0.0667	0.693	0.505	0.526	0.106	0.0669	0.467	0.833	0.831	0.831	0.742	0.414	0.415	0.837	difficult	GRCh38_gclt25orgt65_slop50;GRCh38_AllTandemRepeatsandHomopolymers_slop5;GRCh38_AllTandemRepeats_gt100bp_slop5;GRCh38_allTandemRepeats;GRCh38_SimpleRepeat_homopolymer_4to6_slop5;GRCh38_AllTandemRepeats_201to10000bp_slop5;GRCh38_lowmappabilityall;GRCh38_nonunique_l100_m2_e1;GRCh38_alllowmapandsegdupregions;GRCh38_alldifficultregions	ENSG00000266924;CTDP1-ENSG00000266924	ENSG00000266924;ENSG00000060069-ENSG00000266924	transcript;intergenic_region	ENST00000587174.1;ENSG00000060069-ENSG00000266924	pseudogene;.	MODIFIER;MODIFIER	upstream_gene_variant;intergenic_region	.	.	.	.	.	.	.	.	.	.	.	.	Enhancer	.	.
18	79795506	Sniffles2.DEL.3C5AM11	N	<DEL:-53>	DEL	DEL	-53	62.982	391.968	888	868	20	0.0225	novel	0.036	0.036	low_frequency	0.11	0.00694	0.0119	0	0.0146	0.0369	0.112	0.00709	0.0121	0	0.0151	0.18	1	1	1	1	0.187	1	1	1	1	0.0236	0.923	0.254	0.254	0.486	0.00236	0.00591	0.339	difficult	GRCh38_AllTandemRepeatsandHomopolymers_slop5;GRCh38_AllTandemRepeats_gt100bp_slop5;GRCh38_allTandemRepeats;GRCh38_SimpleRepeat_homopolymer_4to6_slop5;GRCh38_AllTandemRepeats_201to10000bp_slop5;GRCh38_alldifficultregions	KCNG2;ENSG00000266924;ENSG00000267780	ENSG00000178342;ENSG00000266924;ENSG00000267780	transcript;transcript;transcript	ENST00000316249.4;ENST00000587174.1;ENST00000592499.2	protein_coding;pseudogene;pseudogene	MODIFIER;MODIFIER;MODIFIER	upstream_gene_variant;downstream_gene_variant;intron_variant	.	.	.	.	.	.	.	.	.	.	.	.	.	.	.
18	79802507	Sniffles2.INS.3C6AM11	N	<INS:52>	INS	INS	52	77.958	346.763	888	859	29	0.0327	novel	0.00113	0.00113	rare	0.00208	0	0	0	0.00292	0.00116	0.00214	0	0	0	0.00309	1	1	1	1	1	1	1	1	1	1	0	0.998	0	0	0.155	1.02e-06	4.55e-05	0.0962	difficult	GRCh38_gclt25orgt65_slop50;GRCh38_SimpleRepeat_homopolymer_4to6_slop5;GRCh38_alldifficultregions	KCNG2;ENSG00000267780	ENSG00000178342;ENSG00000267780	transcript;transcript	ENST00000316249.4;ENST00000592499.2	protein_coding;pseudogene	MODIFIER;MODIFIER	intron_variant;intron_variant	KCNG2	ENSG00000178342	transcript	ENST00000316249.4	protein_coding	MODIFIER	intron_variant	.	.	.	.	.	.	.	.
18	79807831	Sniffles2.DEL.3C81M11	N	<DEL:-60>	DEL	DEL	-60	76.699	280.414	888	873	15	0.0169	novel	0.119	0.119	common	0.243	0.0694	0.0923	0.0579	0.0731	0.121	0.245	0.0714	0.0923	0.059	0.0748	0.218	1	1	0.425	0.215	0.217	1	1	0.431	0.224	0.085	0.745	0.242	0.242	0.478	0.0642	0.0945	0.493	difficult	GRCh38_gclt25orgt65_slop50;GRCh38_AllTandemRepeatsandHomopolymers_slop5;GRCh38_AllTandemRepeats_gt100bp_slop5;GRCh38_allTandemRepeats;GRCh38_SimpleRepeat_homopolymer_4to6_slop5;GRCh38_AllTandemRepeats_201to10000bp_slop5;GRCh38_lowmappabilityall;GRCh38_nonunique_l100_m2_e1;GRCh38_alllowmapandsegdupregions;GRCh38_alldifficultregions	KCNG2;ENSG00000267780	ENSG00000178342;ENSG00000267780	transcript;transcript	ENST00000316249.4;ENST00000592499.2	protein_coding;pseudogene	MODIFIER;MODIFIER	intron_variant;intron_variant	KCNG2	ENSG00000178342	transcript	ENST00000316249.4	protein_coding	MODIFIER	intron_variant	.	.	.	.	.	.	.	.
18	79807945	Sniffles2.INS.3C6BM11	N	<INS:61>	INS	INS	61	60.865	171.87	888	874	14	0.0158	novel	0.197	0.197	common	0.185	0.226	0.208	0.146	0.228	0.2	0.187	0.229	0.211	0.15	0.232	0.204	0.153	0.356	1	0.127	0.202	0.152	0.353	1	0.127	0.151	0.632	0.348	0.348	0.512	0.113	0.133	0.577	difficult	GRCh38_gclt25orgt65_slop50;GRCh38_AllTandemRepeatsandHomopolymers_slop5;GRCh38_AllTandemRepeats_gt100bp_slop5;GRCh38_allTandemRepeats;GRCh38_AllTandemRepeats_201to10000bp_slop5;GRCh38_lowmappabilityall;GRCh38_nonunique_l100_m2_e1;GRCh38_alllowmapandsegdupregions;GRCh38_alldifficultregions	KCNG2;ENSG00000267780	ENSG00000178342;ENSG00000267780	transcript;transcript	ENST00000316249.4;ENST00000592499.2	protein_coding;pseudogene	MODIFIER;MODIFIER	intron_variant;intron_variant	KCNG2	ENSG00000178342	transcript	ENST00000316249.4	protein_coding	MODIFIER	intron_variant	.	.	.	.	.	.	.	.
18	79808626	Sniffles2.DEL.3C82M11	N	<DEL:-120>	DEL	DEL	-120	179.605	302.088	888	883	5	0.00563	novel	0.432	0.432	common	0.452	0.389	0.44	0.5	0.366	0.433	0.456	0.385	0.44	0.5	0.368	3.52e-08	0.384	0.0119	0.00287	0.0698	2.8e-08	0.295	0.0119	0.00287	0.0688	0.46	0.65	0.616	0.616	0.648	0.518	0.503	0.71	difficult	GRCh38_gclt25orgt65_slop50;GRCh38_AllTandemRepeatsandHomopolymers_slop5;GRCh38_AllTandemRepeats_gt100bp_slop5;GRCh38_allTandemRepeats;GRCh38_SimpleRepeat_homopolymer_4to6_slop5;GRCh38_AllTandemRepeats_201to10000bp_slop5;GRCh38_lowmappabilityall;GRCh38_nonunique_l100_m2_e1;GRCh38_nonunique_l250_m0_e0;GRCh38_alllowmapandsegdupregions;GRCh38_alldifficultregions	KCNG2;ENSG00000267780	ENSG00000178342;ENSG00000267780	transcript;transcript	ENST00000316249.4;ENST00000592499.2	protein_coding;pseudogene	MODIFIER;MODIFIER	intron_variant;intron_variant	KCNG2	ENSG00000178342	transcript	ENST00000316249.4	protein_coding	MODIFIER	intron_variant	.	.	.	.	.	.	.	.
18	79809389	Sniffles2.DEL.3C83M11	N	<DEL:-96>	DEL	DEL	-96	89.754	165.582	888	874	14	0.0158	novel	0.0282	0.0282	low_frequency	0.056	0.0104	0.0119	0.0366	0.0117	0.0286	0.0572	0.0106	0.012	0.0368	0.012	1	1	1	1	0.0176	1	1	1	1	0.018	0.0203	0.931	0.245	0.245	0.481	0.0164	0.0234	0.582	difficult	GRCh38_gclt25orgt65_slop50;GRCh38_AllTandemRepeatsandHomopolymers_slop5;GRCh38_AllTandemRepeats_gt100bp_slop5;GRCh38_allTandemRepeats;GRCh38_SimpleRepeat_homopolymer_4to6_slop5;GRCh38_AllTandemRepeats_201to10000bp_slop5;GRCh38_lowmappabilityall;GRCh38_nonunique_l100_m2_e1;GRCh38_alllowmapandsegdupregions;GRCh38_alldifficultregions	KCNG2;ENSG00000267780	ENSG00000178342;ENSG00000267780	transcript;transcript	ENST00000316249.4;ENST00000592499.2	protein_coding;pseudogene	MODIFIER;MODIFIER	intron_variant;intron_variant	KCNG2	ENSG00000178342	transcript	ENST00000316249.4	protein_coding	MODIFIER	intron_variant	.	.	.	.	.	.	.	.
18	79809468	Sniffles2.INS.3C6DM11	N	<INS:62>	INS	INS	62	113.187	197.082	888	878	10	0.0113	novel	0.26	0.26	common	0.243	0.302	0.31	0.174	0.284	0.261	0.241	0.308	0.313	0.175	0.281	0.0806	0.00939	0.153	0.17	0.0586	0.111	0.0104	0.206	0.17	0.0358	0.273	0.676	0.584	0.584	0.672	0.199	0.182	0.757	difficult	GRCh38_gclt25orgt65_slop50;GRCh38_AllTandemRepeatsandHomopolymers_slop5;GRCh38_AllTandemRepeats_gt100bp_slop5;GRCh38_allTandemRepeats;GRCh38_AllTandemRepeats_201to10000bp_slop5;GRCh38_lowmappabilityall;GRCh38_nonunique_l100_m2_e1;GRCh38_alllowmapandsegdupregions;GRCh38_alldifficultregions	KCNG2;ENSG00000267780	ENSG00000178342;ENSG00000267780	transcript;transcript	ENST00000316249.4;ENST00000592499.2	protein_coding;pseudogene	MODIFIER;MODIFIER	intron_variant;intron_variant	KCNG2	ENSG00000178342	transcript	ENST00000316249.4	protein_coding	MODIFIER	intron_variant	.	.	.	.	.	.	.	.
18	79813835	Sniffles2.INV.3C96M11	N	<INV:94>	INV	OTHER	94	177.423	264.151	888	867	21	0.0236	novel	0.00113	0.00113	rare	0.00208	0	0.00298	0	0	0.00115	0.00213	0	0.00299	0	0	1	1	1	1	1	1	1	1	1	1	0.000563	0.997	0	0	0.452	1.54e-05	0.000332	0.155	confident	GRCh38_SimpleRepeat_homopolymer_4to6_slop5;GRCh38_notinalldifficultregions	ENSG00000267780;KCNG2	ENSG00000267780;ENSG00000178342	gene_variant;gene_variant	ENSG00000267780;ENSG00000178342	.;.	MODIFIER;MODIFIER	intragenic_variant;intragenic_variant	.	.	.	.	.	.	.	.	.	.	.	.	Open chromatin	.	.
18	79826453	Sniffles2.DEL.3C85M11	N	<DEL:-64>	DEL	DEL	-64	49.609	328.104	888	878	10	0.0113	novel	0.186	0.186	common	0.0809	0.254	0.229	0.0762	0.339	0.187	0.0819	0.254	0.23	0.0767	0.346	0.19	1	0.661	1	0.0868	0.195	1	0.662	1	0.0869	0.182	0.944	0.89	0.89	0.925	0.0835	0.0844	0.963	difficult	GRCh38_AllTandemRepeatsandHomopolymers_slop5;GRCh38_AllTandemRepeats_gt100bp_slop5;GRCh38_allTandemRepeats;GRCh38_AllTandemRepeats_201to10000bp_slop5;GRCh38_lowmappabilityall;GRCh38_nonunique_l100_m2_e1;GRCh38_alllowmapandsegdupregions;GRCh38_alldifficultregions	KCNG2	ENSG00000178342	transcript	ENST00000316249.4	protein_coding	MODIFIER	intron_variant	KCNG2	ENSG00000178342	transcript	ENST00000316249.4	protein_coding	MODIFIER	intron_variant	.	.	.	.	.	.	.	.
18	79828970	Sniffles2.DEL.3C86M11	N	<DEL:-111>	DEL	DEL	-111	60.988	323.858	888	878	10	0.0113	novel	0.306	0.306	common	0.112	0.288	0.408	0.451	0.357	0.31	0.114	0.29	0.41	0.451	0.365	0.193	0.418	0.632	0.637	0.62	0.2	0.421	0.631	0.637	0.507	0.301	0.905	0.867	0.867	0.863	0.424	0.419	0.928	difficult	GRCh38_AllTandemRepeatsandHomopolymers_slop5;GRCh38_AllTandemRepeats_gt100bp_slop5;GRCh38_allTandemRepeats;GRCh38_AllTandemRepeats_201to10000bp_slop5;GRCh38_lowmappabilityall;GRCh38_nonunique_l100_m2_e1;GRCh38_alllowmapandsegdupregions;GRCh38_alldifficultregions	KCNG2	ENSG00000178342	transcript	ENST00000316249.4	protein_coding	MODIFIER	intron_variant	KCNG2	ENSG00000178342	transcript	ENST00000316249.4	protein_coding	MODIFIER	intron_variant	.	.	.	.	.	.	.	.
18	79829022	Sniffles2.INS.3C6FM11	N	<INS:56>	INS	INS	56	60.507	365.356	888	864	24	0.027	novel	0.00169	0.00169	rare	0.00622	0	0	0	0	0.00174	0.00638	0	0	0	0	1	1	1	1	1	1	1	1	1	1	0	0.997	0	0	0.0799	9.22e-06	4.17e-05	0.232	difficult	GRCh38_AllTandemRepeatsandHomopolymers_slop5;GRCh38_AllTandemRepeats_gt100bp_slop5;GRCh38_allTandemRepeats;GRCh38_AllTandemRepeats_201to10000bp_slop5;GRCh38_lowmappabilityall;GRCh38_nonunique_l100_m2_e1;GRCh38_alllowmapandsegdupregions;GRCh38_alldifficultregions	KCNG2	ENSG00000178342	transcript	ENST00000316249.4	protein_coding	MODIFIER	intron_variant	KCNG2	ENSG00000178342	transcript	ENST00000316249.4	protein_coding	MODIFIER	intron_variant	.	.	.	.	.	.	.	.
18	79831334	Sniffles2.DEL.3C87M11	N	<DEL:-61>	DEL	DEL	-61	82.56	402.207	888	876	12	0.0135	novel	0.19	0.19	common	0.394	0.146	0.0268	0.204	0.0877	0.192	0.394	0.145	0.024	0.208	0.0904	5.34e-07	1	1	0.813	1	5.34e-07	1	1	0.812	1	0.184	0.756	0.515	0.515	0.68	0.171	0.188	0.743	difficult	GRCh38_AllTandemRepeatsandHomopolymers_slop5;GRCh38_AllTandemRepeats_gt100bp_slop5;GRCh38_allTandemRepeats;GRCh38_AllTandemRepeats_201to10000bp_slop5;GRCh38_lowmappabilityall;GRCh38_nonunique_l100_m2_e1;GRCh38_alllowmapandsegdupregions;GRCh38_alldifficultregions	KCNG2	ENSG00000178342	transcript	ENST00000316249.4	protein_coding	MODIFIER	intron_variant	KCNG2	ENSG00000178342	transcript	ENST00000316249.4	protein_coding	MODIFIER	intron_variant	.	.	.	.	.	.	.	.
18	79841388	Sniffles2.INS.3C71M11	N	<INS:3675>	INS	INS	3675	2.121	4.243	888	857	31	0.0349	novel	0.00169	0.00169	rare	0	0	0	0	0.00877	0.00175	0	0	0	0	0.00938	1	1	1	1	0.0088	1	1	1	1	0.0094	0.00169	0.994	0	0	0.775	0.00647	0.0118	0.444	difficult	GRCh38_AllHomopolymers_gt6bp_imperfectgt10bp_slop5;GRCh38_AllTandemRepeatsandHomopolymers_slop5;GRCh38_SimpleRepeat_homopolymer_7to11_slop5;GRCh38_SimpleRepeat_homopolymer_4to6_slop5;GRCh38_SimpleRepeat_imperfecthomopolgt10_slop5;GRCh38_alldifficultregions	KCNG2	ENSG00000178342	transcript	ENST00000316249.4	protein_coding	MODIFIER	intron_variant	KCNG2	ENSG00000178342	transcript	ENST00000316249.4	protein_coding	MODIFIER	intron_variant	.	.	.	.	.	.	.	.
18	79849854	Sniffles2.DEL.3C89M11	N	<DEL:-51>	DEL	DEL	-51	60.359	277.322	888	851	37	0.0417	novel	0.0203	0.0203	low_frequency	0.00622	0.111	0.00298	0	0	0.0212	0.00652	0.114	0.00314	0	0	1	0.218	1	1	1	1	0.216	1	1	1	0.0146	0.964	0.417	0.417	0.544	0.00158	0.00291	0.484	difficult	GRCh38_gclt25orgt65_slop50;GRCh38_AllTandemRepeats_51to200bp_slop5;GRCh38_AllTandemRepeatsandHomopolymers_slop5;GRCh38_AllTandemRepeats_gt100bp_slop5;GRCh38_allTandemRepeats;GRCh38_SimpleRepeat_homopolymer_4to6_slop5;GRCh38_alldifficultregions	KCNG2	ENSG00000178342	transcript	ENST00000316249.4	protein_coding	MODIFIER	intron_variant	KCNG2	ENSG00000178342	transcript	ENST00000316249.4	protein_coding	MODIFIER	intron_variant	.	.	.	.	.	.	.	.
18	79857064	Sniffles2.INS.3C73M11	N	<INS:601>	INS	INS	601	275.04	24.321	888	885	3	0.00338	novel	0.849	0.151	common	0.869	0.837	0.857	0.842	0.83	0.849	0.869	0.836	0.857	0.842	0.828	0.0188	0.0146	0.0273	0.0152	0.00489	0.0188	0.0143	0.0273	0.0152	0.00488	0.907	0.646	0.646	0.201	0.494	0.892	0.825	0.495	difficult	GRCh38_gclt25orgt65_slop50;GRCh38_AllTandemRepeatsandHomopolymers_slop5;GRCh38_allTandemRepeats;GRCh38_SimpleRepeat_homopolymer_4to6_slop5;GRCh38_AllTandemRepeats_lt51bp_slop5;GRCh38_allOtherDifficultregions;GRCh38_gnomAD_InbreedingCoeff_slop1bp_merge1000bp;GRCh38_alldifficultregions	KCNG2	ENSG00000178342	transcript	ENST00000316249.4	protein_coding	MODIFIER	intron_variant	KCNG2	ENSG00000178342	transcript	ENST00000316249.4	protein_coding	MODIFIER	intron_variant	.	.	.	.	.	.	.	.
18	79857064	Sniffles2.INS.3C74M11	N	<INS:1533>	INS	INS	1533	386.432	10.042	888	847	41	0.0462	novel	0.022	0.022	low_frequency	0.00622	0.0347	0.0119	0.0305	0.0351	0.023	0.00658	0.0362	0.0126	0.0314	0.0368	1	0.00743	1	0.132	0.181	1	0.00808	1	0.136	0.189	0.0146	0.946	0.171	0.171	0.481	0.0155	0.0234	0.569	difficult	GRCh38_gclt25orgt65_slop50;GRCh38_AllTandemRepeatsandHomopolymers_slop5;GRCh38_allTandemRepeats;GRCh38_SimpleRepeat_homopolymer_4to6_slop5;GRCh38_AllTandemRepeats_lt51bp_slop5;GRCh38_allOtherDifficultregions;GRCh38_gnomAD_InbreedingCoeff_slop1bp_merge1000bp;GRCh38_alldifficultregions	KCNG2	ENSG00000178342	transcript	ENST00000316249.4	protein_coding	MODIFIER	intron_variant	KCNG2	ENSG00000178342	transcript	ENST00000316249.4	protein_coding	MODIFIER	intron_variant	.	.	.	.	.	.	.	.
18	79865534	Sniffles2.DEL.3C8BM11	N	<DEL:-53>	DEL	DEL	-53	111.567	187.023	888	875	13	0.0146	novel	0.089	0.089	common	0.0373	0.139	0.0476	0.177	0.076	0.0903	0.0381	0.14	0.0479	0.178	0.0783	0.035	1	1	0.596	1	0.0364	1	1	0.598	1	0.0749	0.892	0.585	0.585	0.784	0.144	0.142	0.904	difficult	GRCh38_AllTandemRepeatsandHomopolymers_slop5;GRCh38_AllTandemRepeats_gt100bp_slop5;GRCh38_allTandemRepeats;GRCh38_AllTandemRepeats_201to10000bp_slop5;GRCh38_alldifficultregions	KCNG2	ENSG00000178342	transcript	ENST00000316249.4	protein_coding	MODIFIER	intron_variant	KCNG2	ENSG00000178342	transcript	ENST00000316249.4	protein_coding	MODIFIER	intron_variant	.	.	.	.	.	.	.	.
18	79885983	Sniffles2.DEL.3C91M11	N	<DEL:-572>	DEL	DEL	-572	147.151	236.372	888	865	23	0.0259	novel	0.242	0.242	common	0.176	0.274	0.134	0.494	0.17	0.246	0.177	0.279	0.141	0.497	0.175	0.824	0.675	0.183	1	0.000405	0.823	0.674	0.202	1	0.000549	0.222	0.732	0.531	0.531	0.681	0.261	0.309	0.608	difficult	GRCh38_AllTandemRepeatsandHomopolymers_slop5;GRCh38_AllTandemRepeats_gt100bp_slop5;GRCh38_allTandemRepeats;GRCh38_SimpleRepeat_homopolymer_4to6_slop5;GRCh38_AllTandemRepeats_201to10000bp_slop5;GRCh38_lowmappabilityall;GRCh38_nonunique_l100_m2_e1;GRCh38_nonunique_l250_m0_e0;GRCh38_alllowmapandsegdupregions;GRCh38_alldifficultregions	KCNG2	ENSG00000178342	transcript	ENST00000316249.4	protein_coding	MODIFIER	intron_variant	KCNG2	ENSG00000178342	transcript	ENST00000316249.4	protein_coding	MODIFIER	intron_variant	.	.	.	.	.	.	.	.
18	79886417	Sniffles2.DEL.3C90M11	N	<DEL:-109>	DEL	DEL	-109	90.26	402.113	888	879	9	0.0101	novel	0.38	0.38	common	0.251	0.458	0.402	0.332	0.52	0.383	0.255	0.462	0.406	0.334	0.52	0.0398	0.182	1	0.0361	0.00215	0.039	0.178	1	0.0351	0.00215	0.389	0.706	0.646	0.646	0.71	0.478	0.479	0.608	difficult	GRCh38_AllTandemRepeatsandHomopolymers_slop5;GRCh38_AllTandemRepeats_gt100bp_slop5;GRCh38_allTandemRepeats;GRCh38_SimpleRepeat_homopolymer_4to6_slop5;GRCh38_AllTandemRepeats_201to10000bp_slop5;GRCh38_lowmappabilityall;GRCh38_nonunique_l100_m2_e1;GRCh38_nonunique_l250_m0_e0;GRCh38_alllowmapandsegdupregions;GRCh38_alldifficultregions	KCNG2	ENSG00000178342	transcript	ENST00000316249.4	protein_coding	MODIFIER	intron_variant	KCNG2	ENSG00000178342	transcript	ENST00000316249.4	protein_coding	MODIFIER	intron_variant	.	.	.	.	.	.	.	.
18	79886571	Sniffles2.INS.3C7BM11	N	<INS:719>	INS	INS	719	217.183	369.638	888	870	18	0.0203	novel	0.0422	0.0422	low_frequency	0.0249	0.0347	0.0863	0.0213	0.0497	0.0431	0.0254	0.0357	0.0868	0.0216	0.0515	1	1	0.614	1	1	1	1	0.614	1	1	0.0225	0.892	0.12	0.12	0.47	0.0147	0.0403	0.371	difficult	GRCh38_AllTandemRepeatsandHomopolymers_slop5;GRCh38_AllTandemRepeats_gt100bp_slop5;GRCh38_allTandemRepeats;GRCh38_SimpleRepeat_homopolymer_4to6_slop5;GRCh38_AllTandemRepeats_201to10000bp_slop5;GRCh38_lowmappabilityall;GRCh38_nonunique_l100_m2_e1;GRCh38_alllowmapandsegdupregions;GRCh38_alldifficultregions	KCNG2	ENSG00000178342	transcript	ENST00000316249.4	protein_coding	MODIFIER	intron_variant	KCNG2	ENSG00000178342	transcript	ENST00000316249.4	protein_coding	MODIFIER	intron_variant	.	.	.	.	.	.	.	.
18	79888414	Sniffles2.DEL.3C92M11	N	<DEL:-77>	DEL	DEL	-77	45.94	220.829	888	876	12	0.0135	novel	0.354	0.354	common	0.139	0.385	0.417	0.594	0.336	0.358	0.143	0.388	0.419	0.594	0.344	0.789	0.598	0.345	0.418	0.306	0.794	0.6	0.342	0.418	0.232	0.357	0.846	0.789	0.789	0.793	0.389	0.399	0.712	difficult	GRCh38_gclt25orgt65_slop50;GRCh38_AllTandemRepeatsandHomopolymers_slop5;GRCh38_AllTandemRepeats_gt100bp_slop5;GRCh38_allTandemRepeats;GRCh38_SimpleRepeat_homopolymer_4to6_slop5;GRCh38_AllTandemRepeats_201to10000bp_slop5;GRCh38_lowmappabilityall;GRCh38_nonunique_l100_m2_e1;GRCh38_alllowmapandsegdupregions;GRCh38_alldifficultregions	KCNG2	ENSG00000178342	transcript	ENST00000316249.4	protein_coding	MODIFIER	intron_variant	KCNG2	ENSG00000178342	transcript	ENST00000316249.4	protein_coding	MODIFIER	intron_variant	.	.	.	.	.	.	.	.
18	79892859	Sniffles2.INS.3C7EM11	N	<INS:61>	INS	INS	61	73.674	452.596	888	864	24	0.027	novel	0.00113	0.00113	rare	0	0.00694	0	0	0	0.00116	0	0.00714	0	0	0	1	1	1	1	1	1	1	1	1	1	0.00113	0.995	0	0	0.596	0.00354	0.0039	0.889	difficult	GRCh38_AllTandemRepeatsandHomopolymers_slop5;GRCh38_AllTandemRepeats_gt100bp_slop5;GRCh38_allTandemRepeats;GRCh38_SimpleRepeat_homopolymer_4to6_slop5;GRCh38_AllTandemRepeats_201to10000bp_slop5;GRCh38_alldifficultregions	KCNG2	ENSG00000178342	transcript	ENST00000316249.4	protein_coding	MODIFIER	intron_variant	KCNG2	ENSG00000178342	transcript	ENST00000316249.4	protein_coding	MODIFIER	intron_variant	.	.	.	.	.	.	.	.
18	79893714	Sniffles2.DEL.3C94M11	N	<DEL:-1827>	DEL	DEL	-1827	1.414	30.033	888	866	22	0.0248	known	0.00225	0.00225	rare	0.0083	0	0	0	0	0.00231	0.0084	0	0	0	0	1	1	1	1	1	1	1	1	1	1	0.00225	1	1	1	0.742	6.66e-05	7.92e-05	0.539	difficult	GRCh38_AllTandemRepeatsandHomopolymers_slop5;GRCh38_AllTandemRepeats_gt100bp_slop5;GRCh38_allTandemRepeats;GRCh38_SimpleRepeat_homopolymer_4to6_slop5;GRCh38_AllTandemRepeats_201to10000bp_slop5;GRCh38_lowmappabilityall;GRCh38_nonunique_l100_m2_e1;GRCh38_allOtherDifficultregions;GRCh38_gnomAD_InbreedingCoeff_slop1bp_merge1000bp;GRCh38_alllowmapandsegdupregions;GRCh38_alldifficultregions	KCNG2	ENSG00000178342	transcript	ENST00000316249.4	protein_coding	MODIFIER	intron_variant	KCNG2	ENSG00000178342	transcript	ENST00000316249.4	protein_coding	MODIFIER	intron_variant	.	.	.	.	.	.	.	.
18	79894288	Sniffles2.INS.3C7DM11	N	<INS:166>	INS	INS	166	89.405	202.709	888	888	0	0	novel	0.878	0.122	common	0.844	0.896	0.908	0.906	0.857	0.878	0.844	0.896	0.908	0.906	0.857	0.00214	0.364	0.365	0.365	0.027	0.00214	0.364	0.365	0.365	0.027	0.925	0.718	0.718	0.222	0.467	0.946	0.902	0.487	difficult	GRCh38_AllTandemRepeatsandHomopolymers_slop5;GRCh38_AllTandemRepeats_gt100bp_slop5;GRCh38_allTandemRepeats;GRCh38_AllTandemRepeats_201to10000bp_slop5;GRCh38_alldifficultregions	KCNG2	ENSG00000178342	transcript	ENST00000316249.4	protein_coding	MODIFIER	intron_variant	KCNG2	ENSG00000178342	transcript	ENST00000316249.4	protein_coding	MODIFIER	intron_variant	.	.	.	.	.	.	.	.
18	79894301	Sniffles2.DEL.3C95M11	N	<DEL:-65>	DEL	DEL	-65	32.166	243.759	888	874	14	0.0158	novel	0.00901	0.00901	low_frequency	0.0083	0.00347	0.00595	0.00915	0.0175	0.00915	0.0084	0.00352	0.00599	0.00932	0.0181	1	1	1	1	1	1	1	1	1	1	0.00507	0.972	0	0	0.479	0.00459	0.00815	0.56	difficult	GRCh38_AllTandemRepeatsandHomopolymers_slop5;GRCh38_AllTandemRepeats_gt100bp_slop5;GRCh38_allTandemRepeats;GRCh38_SimpleRepeat_homopolymer_4to6_slop5;GRCh38_AllTandemRepeats_201to10000bp_slop5;GRCh38_lowmappabilityall;GRCh38_nonunique_l100_m2_e1;GRCh38_allOtherDifficultregions;GRCh38_gnomAD_InbreedingCoeff_slop1bp_merge1000bp;GRCh38_alllowmapandsegdupregions;GRCh38_alldifficultregions	KCNG2	ENSG00000178342	transcript	ENST00000316249.4	protein_coding	MODIFIER	intron_variant	KCNG2	ENSG00000178342	transcript	ENST00000316249.4	protein_coding	MODIFIER	intron_variant	.	.	.	.	.	.	.	.
18	79895752	Sniffles2.INS.3C7FM11	N	<INS:67>	INS	INS	67	32.182	232.793	888	876	12	0.0135	novel	0.176	0.176	common	0.0747	0.111	0.366	0.125	0.234	0.178	0.0766	0.112	0.368	0.126	0.238	0.132	0.0739	1	0.72	0.201	0.14	0.0756	1	0.721	0.2	0.171	0.894	0.77	0.77	0.772	0.147	0.164	0.734	difficult	GRCh38_AllTandemRepeatsandHomopolymers_slop5;GRCh38_AllTandemRepeats_gt100bp_slop5;GRCh38_allTandemRepeats;GRCh38_AllTandemRepeats_201to10000bp_slop5;GRCh38_alldifficultregions	ENSG00000278075;KCNG2	ENSG00000278075;ENSG00000178342	transcript;transcript	ENST00000618070.1;ENST00000316249.4	pseudogene;protein_coding	MODIFIER;MODIFIER	downstream_gene_variant;intron_variant	KCNG2	ENSG00000178342	transcript	ENST00000316249.4	protein_coding	MODIFIER	intron_variant	.	.	.	.	.	.	.	.
18	79900290	Sniffles2.INS.3CA2M11	N	<INS:51>	INS	INS	51	109.366	439.314	888	870	18	0.0203	known	0.00113	0.00113	rare	0	0.00347	0	0	0.00292	0.00115	0	0.00355	0	0	0.00301	1	1	1	1	1	1	1	1	1	1	0.00113	0.995	0	0	0.527	1.13e-05	5.12e-05	0.252	confident	GRCh38_SimpleRepeat_homopolymer_4to6_slop5;GRCh38_notinalldifficultregions	KCNG2;SLC66A2;ENSG00000278075;KCNG2-ENSG00000278075	ENSG00000178342;ENSG00000122490;ENSG00000278075;ENSG00000178342-ENSG00000278075	transcript;transcript;transcript;intergenic_region	ENST00000316249.4;ENST00000397778.7;ENST00000618070.1;ENSG00000178342-ENSG00000278075	protein_coding;protein_coding;pseudogene;.	MODIFIER;MODIFIER;MODIFIER;MODIFIER	downstream_gene_variant;downstream_gene_variant;downstream_gene_variant;intergenic_region	.	.	.	.	.	.	.	.	.	.	.	.	.	.	.
18	79909591	Sniffles2.DEL.3CB5M11	N	<DEL:-124>	DEL	DEL	-124	245.022	142.994	888	863	25	0.0282	novel	0.0242	0.0242	low_frequency	0.0519	0.0208	0	0.0305	0.00585	0.0243	0.0534	0.0211	0	0.0281	0.00629	1	1	1	0.132	1	1	1	1	0.109	1	0.018	0.979	0.643	0.643	0.809	0.0245	0.0244	0.944	difficult	GRCh38_AllTandemRepeatsandHomopolymers_slop5;GRCh38_AllTandemRepeats_gt100bp_slop5;GRCh38_allTandemRepeats;GRCh38_SimpleRepeat_homopolymer_4to6_slop5;GRCh38_AllTandemRepeats_201to10000bp_slop5;GRCh38_alldifficultregions	SLC66A2	ENSG00000122490	transcript	ENST00000397778.7	protein_coding	MODIFIER	intron_variant	SLC66A2	ENSG00000122490	transcript	ENST00000397778.7	protein_coding	MODIFIER	intron_variant	.	.	.	.	.	.	.	.
18	79911322	Sniffles2.DEL.3CB6M11	N	<DEL:-55>	DEL	DEL	-55	64.911	308.456	888	864	24	0.027	novel	0.00169	0.00169	rare	0.00622	0	0	0	0	0.00174	0.00644	0	0	0	0	1	1	1	1	1	1	1	1	1	1	0.00225	0.992	0	0	0.606	6.45e-05	0.000201	0.312	difficult	GRCh38_gclt25orgt65_slop50;GRCh38_AllTandemRepeatsandHomopolymers_slop5;GRCh38_allTandemRepeats;GRCh38_SimpleRepeat_homopolymer_4to6_slop5;GRCh38_AllTandemRepeats_lt51bp_slop5;GRCh38_alldifficultregions	SLC66A2	ENSG00000122490	transcript	ENST00000397778.7	protein_coding	MODIFIER	intron_variant	SLC66A2	ENSG00000122490	transcript	ENST00000397778.7	protein_coding	MODIFIER	intron_variant	.	.	.	.	.	.	.	.
18	79916136	Sniffles2.INS.3CA5M11	N	<INS:89>	INS	INS	89	90.932	113.194	888	884	4	0.00451	known	0.534	0.466	common	0.311	0.622	0.571	0.668	0.611	0.536	0.315	0.622	0.571	0.668	0.611	0.133	0.000184	0.000267	0.0817	0.00604	0.101	0.000315	0.000267	0.0817	0.00604	0.572	0.595	0.562	0.581	0.661	0.67	0.644	0.679	difficult	GRCh38_gclt25orgt65_slop50;GRCh38_AllTandemRepeatsandHomopolymers_slop5;GRCh38_AllTandemRepeats_gt100bp_slop5;GRCh38_allTandemRepeats;GRCh38_AllTandemRepeats_201to10000bp_slop5;GRCh38_alldifficultregions	SLC66A2	ENSG00000122490	transcript	ENST00000397778.7	protein_coding	MODIFIER	intron_variant	SLC66A2	ENSG00000122490	transcript	ENST00000397778.7	protein_coding	MODIFIER	intron_variant	.	.	.	.	.	.	.	.
18	79916137	Sniffles2.DEL.3CB8M11	N	<DEL:-56>	DEL	DEL	-56	37.327	166.836	888	873	15	0.0169	known	0.122	0.122	common	0.12	0.0556	0.188	0.107	0.132	0.124	0.122	0.0563	0.19	0.108	0.136	0.127	1	0.451	1	0.498	0.133	1	0.45	1	0.507	0.0997	0.846	0.522	0.522	0.669	0.0859	0.106	0.687	difficult	GRCh38_gclt25orgt65_slop50;GRCh38_AllTandemRepeatsandHomopolymers_slop5;GRCh38_AllTandemRepeats_gt100bp_slop5;GRCh38_allTandemRepeats;GRCh38_AllTandemRepeats_201to10000bp_slop5;GRCh38_alldifficultregions	SLC66A2	ENSG00000122490	transcript	ENST00000397778.7	protein_coding	MODIFIER	intron_variant	SLC66A2	ENSG00000122490	transcript	ENST00000397778.7	protein_coding	MODIFIER	intron_variant	.	.	.	.	.	.	.	.
18	79919585	Sniffles2.DEL.3CBBM11	N	<DEL:-1527>	DEL	DEL	-1527	412.291	243.196	888	872	16	0.018	novel	0.0253	0.0253	low_frequency	0.0788	0.00694	0	0.00305	0.0117	0.0258	0.0795	0.00714	0	0.00311	0.0121	0.375	1	1	1	1	0.375	1	1	1	1	0.0197	0.957	0.467	0.467	0.689	0.00215	0.00342	0.498	difficult	GRCh38_AllTandemRepeatsandHomopolymers_slop5;GRCh38_AllTandemRepeats_gt100bp_slop5;GRCh38_allTandemRepeats;GRCh38_SimpleRepeat_homopolymer_4to6_slop5;GRCh38_AllTandemRepeats_201to10000bp_slop5;GRCh38_lowmappabilityall;GRCh38_nonunique_l100_m2_e1;GRCh38_nonunique_l250_m0_e0;GRCh38_alllowmapandsegdupregions;GRCh38_alldifficultregions	SLC66A2	ENSG00000122490	transcript	ENST00000397778.7	protein_coding	MODIFIER	intron_variant	SLC66A2	ENSG00000122490	transcript	ENST00000397778.7	protein_coding	MODIFIER	intron_variant	.	.	.	.	.	Enhancer	.	.
18	79919665	Sniffles2.INS.3CA7M11	N	<INS:73>	INS	INS	73	118.251	277.501	888	875	13	0.0146	novel	0.141	0.141	common	0.0809	0.142	0.199	0.0732	0.234	0.143	0.0816	0.145	0.201	0.0745	0.24	0.378	0.0777	0.0927	1	0.000167	0.378	0.0446	0.0921	1	8.45e-05	0.0957	0.703	0.267	0.267	0.485	0.0669	0.0986	0.576	difficult	GRCh38_AllTandemRepeatsandHomopolymers_slop5;GRCh38_AllTandemRepeats_gt100bp_slop5;GRCh38_allTandemRepeats;GRCh38_AllTandemRepeats_201to10000bp_slop5;GRCh38_lowmappabilityall;GRCh38_nonunique_l100_m2_e1;GRCh38_alllowmapandsegdupregions;GRCh38_alldifficultregions	SLC66A2	ENSG00000122490	transcript	ENST00000397778.7	protein_coding	MODIFIER	intron_variant	SLC66A2	ENSG00000122490	transcript	ENST00000397778.7	protein_coding	MODIFIER	intron_variant	.	.	.	.	.	.	.	.
18	79919704	Sniffles2.DEL.3CBAM11	N	<DEL:-112>	DEL	DEL	-112	145.39	165.151	888	887	1	0.00113	novel	0.313	0.313	common	0.33	0.372	0.262	0.326	0.278	0.313	0.329	0.372	0.262	0.326	0.278	0.108	0.373	0.23	0.0122	0.0219	0.0805	0.373	0.23	0.0122	0.0219	0.274	0.464	0.378	0.378	0.487	0.307	0.343	0.49	difficult	GRCh38_AllTandemRepeatsandHomopolymers_slop5;GRCh38_AllTandemRepeats_gt100bp_slop5;GRCh38_allTandemRepeats;GRCh38_AllTandemRepeats_201to10000bp_slop5;GRCh38_lowmappabilityall;GRCh38_nonunique_l100_m2_e1;GRCh38_alllowmapandsegdupregions;GRCh38_alldifficultregions	SLC66A2	ENSG00000122490	transcript	ENST00000397778.7	protein_coding	MODIFIER	intron_variant	SLC66A2	ENSG00000122490	transcript	ENST00000397778.7	protein_coding	MODIFIER	intron_variant	.	.	.	.	.	.	.	.
18	79920362	Sniffles2.DEL.3CBCM11	N	<DEL:-78>	DEL	DEL	-78	153.654	273.164	888	887	1	0.00113	novel	0.376	0.376	common	0.369	0.337	0.402	0.448	0.322	0.375	0.369	0.337	0.402	0.448	0.322	0.334	0.0927	0.751	0.208	1	0.405	0.0927	0.751	0.208	1	0.311	0.468	0.395	0.395	0.504	0.368	0.407	0.567	difficult	GRCh38_AllTandemRepeatsandHomopolymers_slop5;GRCh38_AllTandemRepeats_gt100bp_slop5;GRCh38_allTandemRepeats;GRCh38_SimpleRepeat_homopolymer_4to6_slop5;GRCh38_AllTandemRepeats_201to10000bp_slop5;GRCh38_lowmappabilityall;GRCh38_nonunique_l100_m2_e1;GRCh38_nonunique_l250_m0_e0;GRCh38_alllowmapandsegdupregions;GRCh38_alldifficultregions	SLC66A2	ENSG00000122490	transcript	ENST00000397778.7	protein_coding	MODIFIER	intron_variant	SLC66A2	ENSG00000122490	transcript	ENST00000397778.7	protein_coding	MODIFIER	intron_variant	.	.	.	.	.	.	.	.
18	79921311	Sniffles2.DEL.3CBDM11	N	<DEL:-152>	DEL	DEL	-152	196.552	341.312	888	887	1	0.00113	known	0.555	0.445	common	0.608	0.51	0.485	0.643	0.5	0.555	0.608	0.51	0.485	0.643	0.5	2.18e-07	0.00254	0.122	0.0266	0.0939	2.18e-07	0.00254	0.122	0.0266	0.124	0.562	0.448	0.473	0.448	0.537	0.616	0.603	0.634	difficult	GRCh38_AllTandemRepeatsandHomopolymers_slop5;GRCh38_AllTandemRepeats_gt100bp_slop5;GRCh38_allTandemRepeats;GRCh38_AllTandemRepeats_201to10000bp_slop5;GRCh38_lowmappabilityall;GRCh38_nonunique_l100_m2_e1;GRCh38_nonunique_l250_m0_e0;GRCh38_chainSelf;GRCh38_alllowmapandsegdupregions;GRCh38_alldifficultregions	SLC66A2	ENSG00000122490	transcript	ENST00000397778.7	protein_coding	MODIFIER	intron_variant	SLC66A2	ENSG00000122490	transcript	ENST00000397778.7	protein_coding	MODIFIER	intron_variant	.	.	.	.	.	.	.	.
18	79921893	Sniffles2.INS.3CA9M11	N	<INS:70>	INS	INS	70	73.041	175.477	888	873	15	0.0169	novel	0.0929	0.0929	common	0.0332	0.122	0.113	0.0549	0.17	0.0945	0.034	0.124	0.113	0.0556	0.174	1	0.695	1	1	1	1	0.695	1	1	1	0.0631	0.791	0.229	0.229	0.47	0.0824	0.0887	0.661	difficult	GRCh38_AllTandemRepeatsandHomopolymers_slop5;GRCh38_AllTandemRepeats_gt100bp_slop5;GRCh38_allTandemRepeats;GRCh38_AllTandemRepeats_201to10000bp_slop5;GRCh38_chainSelf;GRCh38_alldifficultregions	SLC66A2	ENSG00000122490	transcript	ENST00000397778.7	protein_coding	MODIFIER	intron_variant	SLC66A2	ENSG00000122490	transcript	ENST00000397778.7	protein_coding	MODIFIER	intron_variant	.	.	.	.	.	.	.	.
18	79927030	Sniffles2.INS.3CAAM11	N	<INS:55>	INS	INS	55	85.681	526.191	888	867	21	0.0236	novel	0.00169	0.00169	rare	0.00415	0.00347	0	0	0	0.00173	0.00422	0.00355	0	0	0	1	1	1	1	1	1	1	1	1	1	0.00113	0.994	0	0	0.587	4.92e-05	0.00017	0.34	difficult	GRCh38_AllHomopolymers_gt6bp_imperfectgt10bp_slop5;GRCh38_AllTandemRepeatsandHomopolymers_slop5;GRCh38_SimpleRepeat_homopolymer_7to11_slop5;GRCh38_SimpleRepeat_homopolymer_4to6_slop5;GRCh38_SimpleRepeat_imperfecthomopolgt10_slop5;GRCh38_alldifficultregions	SLC66A2	ENSG00000122490	transcript	ENST00000397778.7	protein_coding	MODIFIER	intron_variant	SLC66A2	ENSG00000122490	transcript	ENST00000397778.7	protein_coding	MODIFIER	intron_variant	.	.	.	.	.	Enhancer	.	.
18	79927300	Sniffles2.DEL.3CBEM11	N	<DEL:-63>	DEL	DEL	-63	45.845	296.858	888	868	20	0.0225	novel	0.0681	0.0681	common	0.187	0.0139	0	0	0.079	0.0697	0.191	0.0142	0	0	0.0813	1	1	1	1	0.603	1	1	1	1	0.603	0.0473	0.92	0.513	0.513	0.738	0.00716	0.00799	0.778	difficult	GRCh38_gclt25orgt65_slop50;GRCh38_AllTandemRepeats_51to200bp_slop5;GRCh38_AllTandemRepeatsandHomopolymers_slop5;GRCh38_AllTandemRepeats_gt100bp_slop5;GRCh38_allTandemRepeats;GRCh38_SimpleRepeat_homopolymer_4to6_slop5;GRCh38_alldifficultregions	SLC66A2	ENSG00000122490	transcript	ENST00000397778.7	protein_coding	MODIFIER	intron_variant	SLC66A2	ENSG00000122490	transcript	ENST00000397778.7	protein_coding	MODIFIER	intron_variant	.	.	.	.	.	Enhancer	.	.
18	79947551	Sniffles2.INS.3CACM11	N	<INS:129>	INS	INS	129	68.973	84.337	888	886	2	0.00225	novel	0.826	0.174	common	0.666	0.861	0.946	0.82	0.909	0.826	0.665	0.861	0.946	0.82	0.909	0.193	0.0753	1	0.00259	0.366	0.193	0.0753	1	0.00259	0.366	0.833	0.809	0.811	0.627	0.721	0.837	0.831	0.711	difficult	GRCh38_gclt25orgt65_slop50;GRCh38_AllTandemRepeats_51to200bp_slop5;GRCh38_AllTandemRepeatsandHomopolymers_slop5;GRCh38_AllTandemRepeats_gt100bp_slop5;GRCh38_allTandemRepeats;GRCh38_SimpleRepeat_homopolymer_4to6_slop5;GRCh38_allOtherDifficultregions;GRCh38_gnomAD_InbreedingCoeff_slop1bp_merge1000bp;GRCh38_alldifficultregions	SLC66A2	ENSG00000122490	transcript	ENST00000397778.7	protein_coding	MODIFIER	intron_variant	SLC66A2	ENSG00000122490	transcript	ENST00000397778.7	protein_coding	MODIFIER	intron_variant	.	.	.	.	.	.	.	.
18	79964890	Sniffles2.INS.3CB1M11	N	<INS:8146>	INS	INS	8146	60.104	636.396	888	864	24	0.027	known	0.00113	0.00113	rare	0.00415	0	0	0	0	0.00116	0.00429	0	0	0	0	1	1	1	1	1	1	1	1	1	1	0	0.998	0	0	0.325	4.3e-05	5.87e-05	0.631	difficult	GRCh38_gclt25orgt65_slop50;GRCh38_AllTandemRepeatsandHomopolymers_slop5;GRCh38_AllTandemRepeats_gt100bp_slop5;GRCh38_allTandemRepeats;GRCh38_SimpleRepeat_homopolymer_4to6_slop5;GRCh38_AllTandemRepeats_201to10000bp_slop5;GRCh38_alldifficultregions	ENSG00000287879;HSBP1L1	ENSG00000287879;ENSG00000226742	transcript;transcript	ENST00000655769.1;ENST00000451882.3	pseudogene;protein_coding	MODIFIER;MODIFIER	upstream_gene_variant;intron_variant	HSBP1L1	ENSG00000226742	transcript	ENST00000451882.3	protein_coding	MODIFIER	intron_variant	.	.	.	.	.	Promoter	.	.
18	79967023	Sniffles2.INS.3CB0M11	N	<INS:54>	INS	INS	54	66.374	383.134	888	865	23	0.0259	novel	0.00169	0.00169	rare	0.00622	0	0	0	0	0.00173	0.00649	0	0	0	0	1	1	1	1	1	1	1	1	1	1	0.00113	0.999	0.667	0.667	0.766	2.66e-05	4.51e-05	0.562	difficult	GRCh38_lowmappabilityall;GRCh38_nonunique_l100_m2_e1;GRCh38_alllowmapandsegdupregions;GRCh38_alldifficultregions	ENSG00000287879;TXNL4A;HSBP1L1	ENSG00000287879;ENSG00000141759;ENSG00000226742	transcript;transcript;transcript	ENST00000655769.1;ENST00000269601.10;ENST00000451882.3	pseudogene;protein_coding;protein_coding	MODIFIER;MODIFIER;MODIFIER	upstream_gene_variant;downstream_gene_variant;intron_variant	HSBP1L1	ENSG00000226742	transcript	ENST00000451882.3	protein_coding	MODIFIER	intron_variant	.	.	.	.	.	.	.	.
18	80032973	Sniffles2.DEL.3CD6M11	N	<DEL:-52>	DEL	DEL	-52	31.8	377.137	888	882	6	0.00676	novel	0.41	0.41	common	0.278	0.458	0.503	0.357	0.518	0.413	0.282	0.458	0.506	0.356	0.521	0.874	0.401	0.645	0.0888	1	1	0.401	0.757	0.0863	1	0.403	0.934	0.918	0.918	0.949	0.321	0.321	0.963	confident	GRCh38_SimpleRepeat_homopolymer_4to6_slop5;GRCh38_notinalldifficultregions	RBFA;ENSG00000267127;TXNL4A	ENSG00000101546;ENSG00000267127;ENSG00000141759	transcript;transcript;gene_variant	ENST00000306735.10;ENST00000569722.5;ENSG00000141759	protein_coding;nonsense_mediated_decay;.	MODIFIER;MODIFIER;MODIFIER	upstream_gene_variant;upstream_gene_variant;intragenic_variant	.	.	.	.	.	.	.	.	.	.	.	.	Promoter	.	.
18	80048840	Sniffles2.DEL.3CD8M11	N	<DEL:-60>	DEL	DEL	-60	92.201	287.985	888	868	20	0.0225	novel	0.04	0.04	low_frequency	0.0996	0.0312	0.00595	0.0213	0.0146	0.0409	0.102	0.0315	0.00606	0.0217	0.0153	0.484	0.00451	1	1	1	0.482	0.00458	1	1	1	0.031	0.929	0.412	0.412	0.637	0.00401	0.00861	0.476	difficult	GRCh38_AllTandemRepeatsandHomopolymers_slop5;GRCh38_AllTandemRepeats_gt100bp_slop5;GRCh38_allTandemRepeats;GRCh38_SimpleRepeat_homopolymer_4to6_slop5;GRCh38_AllTandemRepeats_201to10000bp_slop5;GRCh38_lowmappabilityall;GRCh38_nonunique_l100_m2_e1;GRCh38_alllowmapandsegdupregions;GRCh38_alldifficultregions	RBFA;ENSG00000267127;RBFADN	ENSG00000101546;ENSG00000267127;ENSG00000261126	transcript;transcript;gene_variant	ENST00000306735.10;ENST00000569722.5;ENSG00000261126	protein_coding;nonsense_mediated_decay;.	MODIFIER;MODIFIER;MODIFIER	3_prime_UTR_variant;intron_variant;intragenic_variant	RBFA	ENSG00000101546	transcript	ENST00000306735.10	protein_coding	MODIFIER	3_prime_UTR_variant	.	.	.	.	.	.	.	.
18	80048949	Sniffles2.INS.3CCCM11	N	<INS:60>	INS	INS	60	62.236	223.549	888	872	16	0.018	novel	0.0574	0.0574	common	0.112	0.0382	0.00595	0.0122	0.0906	0.0585	0.113	0.0387	0.00599	0.0126	0.0934	0.748	1	1	1	1	0.748	1	1	1	1	0.0417	0.858	0.222	0.222	0.572	0.0117	0.0146	0.576	difficult	GRCh38_AllTandemRepeatsandHomopolymers_slop5;GRCh38_AllTandemRepeats_gt100bp_slop5;GRCh38_allTandemRepeats;GRCh38_AllTandemRepeats_201to10000bp_slop5;GRCh38_alldifficultregions	RBFA;ENSG00000267127;RBFADN	ENSG00000101546;ENSG00000267127;ENSG00000261126	transcript;transcript;gene_variant	ENST00000306735.10;ENST00000569722.5;ENSG00000261126	protein_coding;nonsense_mediated_decay;.	MODIFIER;MODIFIER;MODIFIER	3_prime_UTR_variant;intron_variant;intragenic_variant	RBFA	ENSG00000101546	transcript	ENST00000306735.10	protein_coding	MODIFIER	3_prime_UTR_variant	.	.	.	.	.	.	.	.
18	80071314	Sniffles2.DEL.3CDBM11	N	<DEL:-623>	DEL	DEL	-623	209.169	289.266	888	876	12	0.0135	known	0.18	0.18	common	0.191	0.188	0.223	0.0915	0.199	0.182	0.194	0.189	0.224	0.0938	0.202	0.838	1	0.0447	1	0.48	0.837	1	0.0426	1	0.477	0.133	0.642	0.275	0.275	0.511	0.0534	0.0863	0.52	difficult	GRCh38_gclt25orgt65_slop50;GRCh38_AllTandemRepeatsandHomopolymers_slop5;GRCh38_AllTandemRepeats_gt100bp_slop5;GRCh38_allTandemRepeats;GRCh38_SimpleRepeat_homopolymer_4to6_slop5;GRCh38_AllTandemRepeats_201to10000bp_slop5;GRCh38_lowmappabilityall;GRCh38_nonunique_l100_m2_e1;GRCh38_nonunique_l250_m0_e0;GRCh38_alllowmapandsegdupregions;GRCh38_alldifficultregions	RBFADN;ENSG00000267127;RBFADN	ENSG00000261126;ENSG00000267127;ENSG00000261126	transcript;transcript;gene_variant	ENST00000568911.5;ENST00000569722.5;ENSG00000261126	pseudogene;nonsense_mediated_decay;.	MODIFIER;MODIFIER;MODIFIER	downstream_gene_variant;intron_variant;intragenic_variant	.	.	.	.	.	.	.	.	.	.	.	.	.	.	.
18	80071356	Sniffles2.INS.3CCDM11	N	<INS:68>	INS	INS	68	75.961	224.84	888	867	21	0.0236	novel	0.0546	0.0546	common	0.0477	0.0521	0.0595	0.0793	0.038	0.0559	0.0494	0.0528	0.0602	0.0812	0.0392	0.424	0.319	1	0.601	0.211	0.435	0.323	1	0.601	0.217	0.0321	0.866	0.149	0.149	0.544	0.0605	0.0878	0.574	difficult	GRCh38_gclt25orgt65_slop50;GRCh38_AllTandemRepeatsandHomopolymers_slop5;GRCh38_AllTandemRepeats_gt100bp_slop5;GRCh38_allTandemRepeats;GRCh38_SimpleRepeat_homopolymer_4to6_slop5;GRCh38_AllTandemRepeats_201to10000bp_slop5;GRCh38_lowmappabilityall;GRCh38_nonunique_l100_m2_e1;GRCh38_nonunique_l250_m0_e0;GRCh38_alllowmapandsegdupregions;GRCh38_alldifficultregions	RBFADN;ENSG00000267127;RBFADN	ENSG00000261126;ENSG00000267127;ENSG00000261126	transcript;transcript;gene_variant	ENST00000568911.5;ENST00000569722.5;ENSG00000261126	pseudogene;nonsense_mediated_decay;.	MODIFIER;MODIFIER;MODIFIER	downstream_gene_variant;intron_variant;intragenic_variant	.	.	.	.	.	.	.	.	.	.	.	.	.	.	.
18	80071703	Sniffles2.DEL.3CD9M11	N	<DEL:-110>	DEL	DEL	-110	116.185	379.108	888	885	3	0.00338	novel	0.35	0.35	common	0.361	0.361	0.333	0.342	0.348	0.35	0.361	0.361	0.332	0.344	0.35	0.0936	0.858	0.607	0.731	0.868	0.0936	0.858	0.728	0.862	0.867	0.294	0.417	0.351	0.351	0.454	0.285	0.329	0.445	difficult	GRCh38_gclt25orgt65_slop50;GRCh38_AllTandemRepeatsandHomopolymers_slop5;GRCh38_AllTandemRepeats_gt100bp_slop5;GRCh38_allTandemRepeats;GRCh38_SimpleRepeat_homopolymer_4to6_slop5;GRCh38_AllTandemRepeats_201to10000bp_slop5;GRCh38_lowmappabilityall;GRCh38_nonunique_l100_m2_e1;GRCh38_nonunique_l250_m0_e0;GRCh38_alllowmapandsegdupregions;GRCh38_alldifficultregions	RBFADN;ENSG00000267127;RBFADN	ENSG00000261126;ENSG00000267127;ENSG00000261126	transcript;transcript;gene_variant	ENST00000568911.5;ENST00000569722.5;ENSG00000261126	pseudogene;nonsense_mediated_decay;.	MODIFIER;MODIFIER;MODIFIER	downstream_gene_variant;intron_variant;intragenic_variant	.	.	.	.	.	.	.	.	.	.	.	.	.	.	.
18	80072093	Sniffles2.DEL.3CDAM11	N	<DEL:-1169>	DEL	DEL	-1169	199.924	339.58	888	873	15	0.0169	novel	0.0445	0.0445	low_frequency	0.0311	0.0347	0.0536	0.0518	0.0556	0.0452	0.0316	0.0347	0.0552	0.0528	0.0566	1	1	0.382	0.354	1	1	1	0.391	0.359	1	0.0191	0.893	0.104	0.104	0.477	0.0419	0.0555	0.695	difficult	GRCh38_gclt25orgt65_slop50;GRCh38_AllHomopolymers_gt6bp_imperfectgt10bp_slop5;GRCh38_AllTandemRepeatsandHomopolymers_slop5;GRCh38_AllTandemRepeats_gt100bp_slop5;GRCh38_allTandemRepeats;GRCh38_SimpleRepeat_homopolymer_7to11_slop5;GRCh38_SimpleRepeat_homopolymer_4to6_slop5;GRCh38_SimpleRepeat_imperfecthomopolgt20_slop5;GRCh38_AllTandemRepeats_201to10000bp_slop5;GRCh38_SimpleRepeat_imperfecthomopolgt10_slop5;GRCh38_lowmappabilityall;GRCh38_nonunique_l100_m2_e1;GRCh38_nonunique_l250_m0_e0;GRCh38_alllowmapandsegdupregions;GRCh38_alldifficultregions	SLC25A6P4;RBFADN;ENSG00000267127;RBFADN	ENSG00000266909;ENSG00000261126;ENSG00000267127;ENSG00000261126	transcript;transcript;transcript;gene_variant	ENST00000586535.1;ENST00000568911.5;ENST00000569722.5;ENSG00000261126	processed_pseudogene;pseudogene;nonsense_mediated_decay;.	MODIFIER;MODIFIER;MODIFIER;MODIFIER	upstream_gene_variant;downstream_gene_variant;intron_variant;intragenic_variant	.	.	.	.	.	.	.	.	.	.	.	.	.	.	.
18	80072121	Sniffles2.INS.3CCEM11	N	<INS:66>	INS	INS	66	121.122	269.01	888	868	20	0.0225	novel	0.0856	0.0856	common	0.104	0.0903	0.0446	0.125	0.0585	0.0881	0.108	0.0909	0.0457	0.129	0.0599	0.727	0.316	1	0.284	1	0.741	0.319	1	0.297	1	0.0495	0.823	0.231	0.231	0.562	0.0787	0.112	0.563	difficult	GRCh38_gclt25orgt65_slop50;GRCh38_AllTandemRepeatsandHomopolymers_slop5;GRCh38_AllTandemRepeats_gt100bp_slop5;GRCh38_allTandemRepeats;GRCh38_AllTandemRepeats_201to10000bp_slop5;GRCh38_lowmappabilityall;GRCh38_nonunique_l100_m2_e1;GRCh38_alllowmapandsegdupregions;GRCh38_alldifficultregions	RBFADN;ENSG00000267127;RBFADN	ENSG00000261126;ENSG00000267127;ENSG00000261126	transcript;transcript;gene_variant	ENST00000568911.5;ENST00000569722.5;ENSG00000261126	pseudogene;nonsense_mediated_decay;.	MODIFIER;MODIFIER;MODIFIER	downstream_gene_variant;intron_variant;intragenic_variant	.	.	.	.	.	.	.	.	.	.	.	.	.	.	.
18	80072899	Sniffles2.DEL.3CDCM11	N	<DEL:-110>	DEL	DEL	-110	200.127	352.556	888	886	2	0.00225	novel	0.594	0.406	common	0.637	0.587	0.566	0.57	0.588	0.594	0.637	0.587	0.566	0.571	0.588	0.00335	7.69e-05	1.58e-07	6.61e-06	5.6e-08	0.00335	7.69e-05	3.01e-07	7.45e-06	5.6e-08	0.633	0.473	0.493	0.464	0.495	0.578	0.594	0.606	difficult	GRCh38_gclt25orgt65_slop50;GRCh38_AllTandemRepeatsandHomopolymers_slop5;GRCh38_AllTandemRepeats_gt100bp_slop5;GRCh38_allTandemRepeats;GRCh38_SimpleRepeat_homopolymer_4to6_slop5;GRCh38_AllTandemRepeats_201to10000bp_slop5;GRCh38_lowmappabilityall;GRCh38_nonunique_l100_m2_e1;GRCh38_alllowmapandsegdupregions;GRCh38_alldifficultregions	SLC25A6P4;RBFADN;ENSG00000267127;RBFADN	ENSG00000266909;ENSG00000261126;ENSG00000267127;ENSG00000261126	transcript;transcript;transcript;gene_variant	ENST00000586535.1;ENST00000568911.5;ENST00000569722.5;ENSG00000261126	processed_pseudogene;pseudogene;nonsense_mediated_decay;.	MODIFIER;MODIFIER;MODIFIER;MODIFIER	upstream_gene_variant;downstream_gene_variant;intron_variant;intragenic_variant	.	.	.	.	.	.	.	.	.	.	.	.	.	.	.
18	80075149	Sniffles2.DEL.3CDDM11	N	<DEL:-75>	DEL	DEL	-75	42.377	108.483	888	882	6	0.00676	novel	0.513	0.487	common	0.664	0.503	0.423	0.424	0.482	0.515	0.666	0.507	0.423	0.426	0.485	4.28e-05	0.0449	0.000824	0.0248	0.00927	4.67e-05	0.0434	0.000824	0.0243	0.00892	0.564	0.627	0.611	0.61	0.664	0.388	0.375	0.783	difficult	GRCh38_AllTandemRepeatsandHomopolymers_slop5;GRCh38_AllTandemRepeats_gt100bp_slop5;GRCh38_allTandemRepeats;GRCh38_AllTandemRepeats_201to10000bp_slop5;GRCh38_lowmappabilityall;GRCh38_nonunique_l100_m2_e1;GRCh38_alllowmapandsegdupregions;GRCh38_alldifficultregions	SLC25A6P4;RBFADN;ENSG00000267127;RBFADN	ENSG00000266909;ENSG00000261126;ENSG00000267127;ENSG00000261126	transcript;transcript;transcript;gene_variant	ENST00000586535.1;ENST00000568911.5;ENST00000569722.5;ENSG00000261126	processed_pseudogene;pseudogene;nonsense_mediated_decay;.	MODIFIER;MODIFIER;MODIFIER;MODIFIER	upstream_gene_variant;downstream_gene_variant;intron_variant;intragenic_variant	.	.	.	.	.	.	.	.	.	.	.	.	.	.	.
18	80075797	Sniffles2.INS.3CD0M11	N	<INS:52>	INS	INS	52	99.964	395.482	888	859	29	0.0327	novel	0.00451	0.00451	rare	0.0083	0	0.00595	0	0.00585	0.00466	0.00866	0	0.00606	0	0.0061	1	1	1	1	1	1	1	1	1	1	0.00282	0.994	0.5	0.5	0.737	0.00127	0.00125	0.849	difficult	GRCh38_AllTandemRepeatsandHomopolymers_slop5;GRCh38_AllTandemRepeats_gt100bp_slop5;GRCh38_allTandemRepeats;GRCh38_AllTandemRepeats_201to10000bp_slop5;GRCh38_lowmappabilityall;GRCh38_nonunique_l100_m2_e1;GRCh38_alllowmapandsegdupregions;GRCh38_alldifficultregions	SLC25A6P4;ENSG00000267127;RBFADN	ENSG00000266909;ENSG00000267127;ENSG00000261126	transcript;transcript;gene_variant	ENST00000586535.1;ENST00000569722.5;ENSG00000261126	processed_pseudogene;nonsense_mediated_decay;.	MODIFIER;MODIFIER;MODIFIER	upstream_gene_variant;intron_variant;intragenic_variant	.	.	.	.	.	.	.	.	.	.	.	.	.	.	.
18	80087798	Sniffles2.INS.3CD2M11	N	<INS:198>	INS	INS	198	141.39	506.384	888	862	26	0.0293	novel	0.00113	0.00113	rare	0.00208	0	0	0	0.00292	0.00116	0.00215	0	0	0	0.00312	1	1	1	1	1	1	1	1	1	1	0.000563	0.997	0	0	0.356	3.89e-05	0.000231	0.265	confident	GRCh38_SimpleRepeat_homopolymer_4to6_slop5;GRCh38_notinalldifficultregions	ENSG00000267127;RBFADN	ENSG00000267127;ENSG00000261126	transcript;gene_variant	ENST00000569722.5;ENSG00000261126	nonsense_mediated_decay;.	MODIFIER;MODIFIER	intron_variant;intragenic_variant	.	.	.	.	.	.	.	.	.	.	.	.	.	.	.
18	80150910	Sniffles2.DEL.3CECM11	N	<DEL:-1090>	DEL	DEL	-1090	227.593	30.141	888	855	33	0.0372	known	0.00788	0.00788	low_frequency	0.029	0	0	0	0	0.00819	0.0302	0	0	0	0	1	1	1	1	1	1	1	1	1	1	0.00394	0.985	0.286	0.286	0.535	0.000622	0.000797	0.708	confident	GRCh38_AllHomopolymers_gt6bp_imperfectgt10bp_slop5;GRCh38_AllTandemRepeatsandHomopolymers_slop5;GRCh38_SimpleRepeat_homopolymer_gt11_slop5;GRCh38_SimpleRepeat_diTR_11to50_slop5;GRCh38_allTandemRepeats;GRCh38_SimpleRepeat_homopolymer_4to6_slop5;GRCh38_AllTandemRepeats_lt51bp_slop5;GRCh38_SimpleRepeat_imperfecthomopolgt10_slop5;GRCh38_alldifficultregions;GRCh38_notinalldifficultregions	PARD6G-AS1	ENSG00000267270	transcript	ENST00000586421.1	pseudogene	MODIFIER	intron_variant	.	.	.	.	.	.	.	.	.	.	.	.	.	.	.
18	80152019	Sniffles2.DEL.3CEEM11	N	<DEL:-1003>	DEL	DEL	-1003	238.881	168.914	888	862	26	0.0293	novel	0.00788	0.00788	low_frequency	0.029	0	0	0	0	0.00812	0.03	0	0	0	0	1	1	1	1	1	1	1	1	1	1	0.00394	0.985	0.286	0.286	0.503	0.000621	0.000802	0.704	confident	GRCh38_AllHomopolymers_gt6bp_imperfectgt10bp_slop5;GRCh38_AllTandemRepeatsandHomopolymers_slop5;GRCh38_SimpleRepeat_homopolymer_gt11_slop5;GRCh38_SimpleRepeat_homopolymer_7to11_slop5;GRCh38_SimpleRepeat_homopolymer_4to6_slop5;GRCh38_SimpleRepeat_imperfecthomopolgt10_slop5;GRCh38_alldifficultregions;GRCh38_notinalldifficultregions	PARD6G;PARD6G-AS1	ENSG00000178184;ENSG00000267270	transcript;transcript	ENST00000353265.8;ENST00000586421.1	protein_coding;pseudogene	MODIFIER;MODIFIER	downstream_gene_variant;intron_variant	.	.	.	.	.	.	.	.	.	.	.	.	.	.	.
18	80166196	Sniffles2.DEL.3CF0M11	N	<DEL:-2237>	DEL	DEL	-2237	418.633	230.533	888	856	32	0.036	known	0.00225	0.00225	rare	0.0083	0	0	0	0	0.00234	0.0087	0	0	0	0	0.0125	1	1	1	1	0.0131	1	1	1	1	0.00169	0.999	0.667	0.667	0.727	0.000201	0.000234	0.853	confident	GRCh38_gclt25orgt65_slop50;GRCh38_AllHomopolymers_gt6bp_imperfectgt10bp_slop5;GRCh38_AllTandemRepeatsandHomopolymers_slop5;GRCh38_AllTandemRepeats_gt100bp_slop5;GRCh38_allTandemRepeats;GRCh38_SimpleRepeat_homopolymer_7to11_slop5;GRCh38_SimpleRepeat_homopolymer_4to6_slop5;GRCh38_AllTandemRepeats_201to10000bp_slop5;GRCh38_alldifficultregions;GRCh38_notinalldifficultregions	ENSG00000278000;PARD6G;PARD6G-AS1	ENSG00000278000;ENSG00000178184;ENSG00000267270	transcript;transcript;transcript	ENST00000616901.1;ENST00000353265.8;ENST00000586421.1	pseudogene;protein_coding;pseudogene	MODIFIER;MODIFIER;MODIFIER	downstream_gene_variant;intron_variant;intron_variant	PARD6G	ENSG00000178184	transcript	ENST00000353265.8	protein_coding	MODIFIER	intron_variant	Age-related_hearing_impairment__SNP_x_SNP_interaction_,Age-related_hearing_impairment__SNP_x_SNP_interaction_,Age-related_hearing_impairment__SNP_x_SNP_interaction_,Age-related_hearing_impairment__SNP_x_SNP_interaction_	1e-09,2e-09,1e-09,2e-09	.	NR_x_NR,NR_x_NR,NR_x_NR,NR_x_NR	2.49396e+31	Enhancer	.	.
18	80171736	Sniffles2.DEL.3CF2M11	N	<DEL:-3601>	DEL	DEL	-3601	0	0	888	858	30	0.0338	known	0.00113	0.00113	rare	0	0	0.00595	0	0	0.00117	0	0	0.00599	0	0	1	1	1	1	1	1	1	1	1	1	0.000563	0.997	0	0	0.525	5.12e-06	2.96e-05	0.168	confident	GRCh38_AllHomopolymers_gt6bp_imperfectgt10bp_slop5;GRCh38_AllTandemRepeatsandHomopolymers_slop5;GRCh38_SimpleRepeat_homopolymer_gt11_slop5;GRCh38_SimpleRepeat_homopolymer_7to11_slop5;GRCh38_SimpleRepeat_homopolymer_4to6_slop5;GRCh38_SimpleRepeat_imperfecthomopolgt10_slop5;GRCh38_lowmappabilityall;GRCh38_nonunique_l100_m2_e1;GRCh38_alllowmapandsegdupregions;GRCh38_alldifficultregions;GRCh38_notinalldifficultregions	PARD6G-AS1;PARD6G;PARD6G-AS1	ENSG00000267270;ENSG00000178184;ENSG00000267270	transcript;transcript;gene_variant	ENST00000586421.1;ENST00000353265.8;ENSG00000267270	pseudogene;protein_coding;.	MODIFIER;MODIFIER;MODIFIER	downstream_gene_variant;intron_variant;intragenic_variant	PARD6G	ENSG00000178184	transcript	ENST00000353265.8	protein_coding	MODIFIER	intron_variant	.	.	.	.	.	CTCF Binding Site;Enhancer	.	.
18	80186090	Sniffles2.DEL.3CF5M11	N	<DEL:-52>	DEL	DEL	-52	54.576	375.189	888	871	17	0.0191	novel	0.0344	0.0344	low_frequency	0.116	0.00694	0.00298	0.00305	0.00292	0.035	0.12	0.00704	0.00299	0.00312	0.00298	0.337	1	1	1	1	0.343	1	1	1	1	0.0315	0.957	0.589	0.589	0.671	0.00349	0.00473	0.68	difficult	GRCh38_AllTandemRepeatsandHomopolymers_slop5;GRCh38_AllTandemRepeats_gt100bp_slop5;GRCh38_allTandemRepeats;GRCh38_AllTandemRepeats_201to10000bp_slop5;GRCh38_chainSelf;GRCh38_alldifficultregions	PARD6G;ENSG00000267251	ENSG00000178184;ENSG00000267251	transcript;transcript	ENST00000353265.8;ENST00000588950.1	protein_coding;pseudogene	MODIFIER;MODIFIER	intron_variant;intron_variant	PARD6G	ENSG00000178184	transcript	ENST00000353265.8	protein_coding	MODIFIER	intron_variant	.	.	.	.	.	.	.	.
18	80192486	Sniffles2.INS.3CE7M11	N	<INS:74>	INS	INS	74	65.974	272.97	888	858	30	0.0338	novel	0.031	0.031	low_frequency	0.0954	0.00694	0	0.00305	0.0175	0.032	0.0987	0.00709	0	0.0032	0.0184	1	1	1	1	1	1	1	1	1	1	0.0293	0.955	0.509	0.509	0.645	0.00243	0.00437	0.517	difficult	GRCh38_gclt25orgt65_slop50;GRCh38_AllTandemRepeats_51to200bp_slop5;GRCh38_AllTandemRepeatsandHomopolymers_slop5;GRCh38_AllTandemRepeats_gt100bp_slop5;GRCh38_allTandemRepeats;GRCh38_alldifficultregions	PARD6G;ENSG00000267251	ENSG00000178184;ENSG00000267251	transcript;transcript	ENST00000353265.8;ENST00000588950.1	protein_coding;pseudogene	MODIFIER;MODIFIER	intron_variant;intron_variant	PARD6G	ENSG00000178184	transcript	ENST00000353265.8	protein_coding	MODIFIER	intron_variant	.	.	.	.	.	.	.	.
18	80207093	Sniffles2.DEL.3D07M11	N	<DEL:-62>	DEL	DEL	-62	53.939	177.111	888	872	16	0.018	novel	0.146	0.146	common	0.0353	0.16	0.119	0.311	0.158	0.147	0.0363	0.163	0.119	0.312	0.159	0.253	0.76	0.708	0.716	0.382	0.26	0.765	0.708	0.714	0.379	0.138	0.953	0.864	0.864	0.897	0.384	0.379	0.946	difficult	GRCh38_AllTandemRepeatsandHomopolymers_slop5;GRCh38_AllTandemRepeats_gt100bp_slop5;GRCh38_allTandemRepeats;GRCh38_AllTandemRepeats_201to10000bp_slop5;GRCh38_lowmappabilityall;GRCh38_nonunique_l100_m2_e1;GRCh38_alllowmapandsegdupregions;GRCh38_alldifficultregions	ENSG00000267251;PARD6G	ENSG00000267251;ENSG00000178184	transcript;transcript	ENST00000588950.1;ENST00000353265.8	pseudogene;protein_coding	MODIFIER;MODIFIER	downstream_gene_variant;intron_variant	PARD6G	ENSG00000178184	transcript	ENST00000353265.8	protein_coding	MODIFIER	intron_variant	.	.	.	.	.	.	.	.
18	80208042	Sniffles2.INS.3D02M11	N	<INS:62>	INS	INS	62	140.577	338.615	888	867	21	0.0236	novel	0.00676	0.00676	low_frequency	0.0187	0.00347	0.00595	0	0	0.00692	0.0192	0.00355	0.00595	0	0	1	1	1	1	1	1	1	1	1	1	0.00338	0.986	0.25	0.25	0.479	0.000409	0.00109	0.428	difficult	GRCh38_AllTandemRepeats_51to200bp_slop5;GRCh38_AllTandemRepeatsandHomopolymers_slop5;GRCh38_AllTandemRepeats_gt100bp_slop5;GRCh38_allTandemRepeats;GRCh38_alldifficultregions	PARD6G	ENSG00000178184	transcript	ENST00000353265.8	protein_coding	MODIFIER	intron_variant	PARD6G	ENSG00000178184	transcript	ENST00000353265.8	protein_coding	MODIFIER	intron_variant	.	.	.	.	.	.	.	.
18	80225371	Sniffles2.DEL.3D0AM11	N	<DEL:-15989>	DEL	DEL	-15989	1.155	4.619	888	869	19	0.0214	known	0.00169	0.00169	rare	0	0.0104	0	0	0	0.00173	0	0.0106	0	0	0	1	1	1	1	1	1	1	1	1	1	0.000563	0.995	0	0	0.612	0.00103	0.00124	0.805	confident	GRCh38_gclt25orgt65_slop50;GRCh38_AllHomopolymers_gt6bp_imperfectgt10bp_slop5;GRCh38_AllTandemRepeats_51to200bp_slop5;GRCh38_AllTandemRepeatsandHomopolymers_slop5;GRCh38_SimpleRepeat_homopolymer_gt11_slop5;GRCh38_SimpleRepeat_homopolymer_gt20_slop5;GRCh38_SimpleRepeat_diTR_11to50_slop5;GRCh38_AllTandemRepeats_gt100bp_slop5;GRCh38_allTandemRepeats;GRCh38_SimpleRepeat_homopolymer_7to11_slop5;GRCh38_SimpleRepeat_homopolymer_4to6_slop5;GRCh38_AllTandemRepeats_lt51bp_slop5;GRCh38_SimpleRepeat_imperfecthomopolgt20_slop5;GRCh38_SimpleRepeat_imperfecthomopolgt10_slop5;GRCh38_lowmappabilityall;GRCh38_nonunique_l100_m2_e1;GRCh38_allOtherDifficultregions;GRCh38_gaps_slop15kb;GRCh38_alllowmapandsegdupregions;GRCh38_alldifficultregions;GRCh38_notinalldifficultregions	PARD6G	ENSG00000178184	transcript	ENST00000353265.8	protein_coding	MODIFIER	intron_variant	PARD6G	ENSG00000178184	transcript	ENST00000353265.8	protein_coding	MODIFIER	intron_variant	acne_vulgaris	3e-08	1.08	NR	35132056	Enhancer;Enhancer;Enhancer;Enhancer;Enhancer;Enhancer;Enhancer;Enhancer	.	.
18	80250895	Sniffles2.INS.3D05M11	N	<INS:87>	INS	INS	87	35.178	79.578	888	887	1	0.00113	novel	0.739	0.261	common	0.749	0.743	0.705	0.771	0.725	0.74	0.749	0.743	0.705	0.771	0.729	5.9e-05	1	0.264	0.0143	0.338	5.9e-05	1	0.264	0.0143	0.243	0.753	0.823	0.821	0.751	0.826	0.834	0.815	0.802	difficult	GRCh38_AllTandemRepeats_51to200bp_slop5;GRCh38_AllTandemRepeatsandHomopolymers_slop5;GRCh38_AllTandemRepeats_gt100bp_slop5;GRCh38_allTandemRepeats;GRCh38_SimpleRepeat_homopolymer_4to6_slop5;GRCh38_allOtherDifficultregions;GRCh38_gaps_slop15kb;GRCh38_alldifficultregions	PARD6G;PARD6G-CHR_END	ENSG00000178184;ENSG00000178184-CHR_END	transcript;intergenic_region	ENST00000353265.8;ENSG00000178184-CHR_END	protein_coding;.	MODIFIER;MODIFIER	upstream_gene_variant;intergenic_region	.	.	.	.	.	.	.	.	.	.	.	.	Enhancer	.	.
18	80258465	Sniffles2.INS.3D06M11	N	<INS:86>	INS	INS	86	141.406	253.126	888	872	16	0.018	known	0.00451	0.00451	rare	0.00415	0	0.0119	0.00305	0.00292	0.00459	0.00426	0	0.0122	0.00314	0.00294	1	1	1	1	1	1	1	1	1	1	0.00169	0.988	0	0	0.328	0.000916	0.00363	0.238	difficult	GRCh38_AllTandemRepeatsandHomopolymers_slop5;GRCh38_AllTandemRepeats_gt100bp_slop5;GRCh38_allTandemRepeats;GRCh38_SimpleRepeat_homopolymer_4to6_slop5;GRCh38_AllTandemRepeats_201to10000bp_slop5;GRCh38_allOtherDifficultregions;GRCh38_gaps_slop15kb;GRCh38_alldifficultregions	PARD6G-CHR_END	ENSG00000178184-CHR_END	intergenic_region	ENSG00000178184-CHR_END	.	MODIFIER	intergenic_region	.	.	.	.	.	.	.	.	.	.	.	.	CTCF Binding Site	.	.
18	80258537	Sniffles2.DEL.3D0FM11	N	<DEL:-135>	DEL	DEL	-135	57.805	233.658	888	887	1	0.00113	novel	0.988	0.012	low_frequency	0.977	0.993	0.982	0.994	0.997	0.988	0.977	0.993	0.982	0.994	0.997	0.00417	1	1	1	1	0.00421	1	1	1	1	0.994	0.966	0.968	0	0.401	0.996	0.99	0.441	difficult	GRCh38_AllTandemRepeatsandHomopolymers_slop5;GRCh38_AllTandemRepeats_gt100bp_slop5;GRCh38_allTandemRepeats;GRCh38_SimpleRepeat_homopolymer_4to6_slop5;GRCh38_AllTandemRepeats_201to10000bp_slop5;GRCh38_allOtherDifficultregions;GRCh38_gaps_slop15kb;GRCh38_alldifficultregions	PARD6G-CHR_END	ENSG00000178184-CHR_END	intergenic_region	ENSG00000178184-CHR_END	.	MODIFIER	intergenic_region	.	.	.	.	.	.	.	.	.	.	.	.	CTCF Binding Site	.	.
18	80258943	Sniffles2.BND.3D13M11	N	<BND:3D13M11>	BND	OTHER	.	0	216.742	888	872	16	0.018	not_compared	0.00169	0.00169	rare	0.00622	0	0	0	0	0.00172	0.00638	0	0	0	0	0.00624	1	1	1	1	0.0064	1	1	1	1	0.000563	0.997	0	0	0.717	4.92e-05	9.26e-05	0.51	difficult	GRCh38_AllTandemRepeatsandHomopolymers_slop5;GRCh38_AllTandemRepeats_gt100bp_slop5;GRCh38_allTandemRepeats;GRCh38_AllTandemRepeats_201to10000bp_slop5;GRCh38_allOtherDifficultregions;GRCh38_gaps_slop15kb;GRCh38_alldifficultregions	FAM157A	ENSG00000236438	transcript	ENST00000634862.1	processed_transcript	HIGH	transcript_ablation	.	.	.	.	.	.	.	.	.	.	.	.	.	.	.
18	80262734	Sniffles2.DEL.3D15M11	N	<DEL:-112>	DEL	DEL	-112	41.684	94.28	888	864	24	0.027	novel	0.216	0.216	common	0.191	0.236	0.283	0.162	0.222	0.221	0.203	0.238	0.285	0.164	0.224	0.000283	0.00212	0.0874	0.771	0.122	0.000748	0.00223	0.0854	0.573	0.124	0.209	0.857	0.744	0.744	0.749	0.13	0.156	0.751	difficult	GRCh38_gclt25orgt65_slop50;GRCh38_AllTandemRepeatsandHomopolymers_slop5;GRCh38_AllTandemRepeats_gt100bp_slop5;GRCh38_allTandemRepeats;GRCh38_AllTandemRepeats_201to10000bp_slop5;GRCh38_satellites_slop5;GRCh38_lowmappabilityall;GRCh38_nonunique_l100_m2_e1;GRCh38_allOtherDifficultregions;GRCh38_gaps_slop15kb;GRCh38_alllowmapandsegdupregions;GRCh38_alldifficultregions	PARD6G-CHR_END	ENSG00000178184-CHR_END	intergenic_region	ENSG00000178184-CHR_END	.	MODIFIER	intergenic_region	.	.	.	.	.	.	.	.	.	.	.	.	.	.	.
19	101176	Sniffles2.INS.9M12	N	<INS:310>	INS	INS	310	113.173	251.943	888	880	8	0.00901	novel	0.00113	0.00113	rare	0	0	0	0.0061	0	0.00114	0	0	0	0.0061	0	1	1	1	1	1	1	1	1	1	1	0	0.998	0	0	0.131	0.000303	0.000342	0.699	difficult	GRCh38_lowmappabilityall;GRCh38_nonunique_l100_m2_e1;GRCh38_nonunique_l250_m0_e0;GRCh38_segdups_gt10kb;GRCh38_segdups;GRCh38_alllowmapandsegdupregions;GRCh38_alldifficultregions	OR4G1P	ENSG00000267310	transcript	ENST00000641173.1	processed_transcript	MODIFIER	intron_variant	.	.	.	.	.	.	.	.	.	.	.	.	.	.	.
19	102014	Sniffles2.DEL.19M12	N	<DEL:-4146>	DEL	DEL	-4146	65.433	6.704	888	881	7	0.00788	novel	0.00338	0.00338	rare	0	0	0	0.00305	0.0146	0.0034	0	0	0	0.00305	0.0146	1	1	1	1	1	1	1	1	1	1	0.00113	0.991	0	0	0.244	0.000479	0.00692	0.185	difficult	GRCh38_gclt25orgt65_slop50;GRCh38_AllHomopolymers_gt6bp_imperfectgt10bp_slop5;GRCh38_AllTandemRepeats_51to200bp_slop5;GRCh38_AllTandemRepeatsandHomopolymers_slop5;GRCh38_SimpleRepeat_diTR_11to50_slop5;GRCh38_allTandemRepeats;GRCh38_SimpleRepeat_homopolymer_7to11_slop5;GRCh38_SimpleRepeat_homopolymer_4to6_slop5;GRCh38_SimpleRepeat_imperfecthomopolgt10_slop5;GRCh38_lowmappabilityall;GRCh38_nonunique_l100_m2_e1;GRCh38_nonunique_l250_m0_e0;GRCh38_allOtherDifficultregions;GRCh38_gnomAD_InbreedingCoeff_slop1bp_merge1000bp;GRCh38_segdups_gt10kb;GRCh38_chainSelf;GRCh38_segdups;GRCh38_alllowmapandsegdupregions;GRCh38_alldifficultregions	OR4G1P;OR4F17;OR4G1P;OR4G1P-OR4F17	ENSG00000267310;ENSG00000176695;ENSG00000267310;ENSG00000267310-ENSG00000176695	transcript;transcript;transcript;intergenic_region	ENST00000641173.1;ENST00000618231.3;ENST00000641173.1;ENSG00000267310-ENSG00000176695	processed_transcript;protein_coding;processed_transcript;.	HIGH;MODIFIER;MODIFIER;MODIFIER	splice_acceptor_variant&splice_region_variant&intron_variant&non_coding_transcript_exon_variant;upstream_gene_variant;downstream_gene_variant;intergenic_region	.	.	.	.	.	.	.	.	.	.	.	.	.	.	.
19	107745	Sniffles2.DEL.1AM12	N	<DEL:-457>	DEL	DEL	-457	215.78	105.737	888	883	5	0.00563	novel	0.0163	0.0163	low_frequency	0.0539	0.0104	0	0	0	0.0164	0.0542	0.0105	0	0	0	1	1	1	1	1	1	1	1	1	1	0.00563	0.958	0.0345	0.0345	0.295	0.000262	0.00451	0.099	difficult	GRCh38_gclt25orgt65_slop50;GRCh38_AllTandemRepeatsandHomopolymers_slop5;GRCh38_SimpleRepeat_diTR_11to50_slop5;GRCh38_AllTandemRepeats_gt100bp_slop5;GRCh38_allTandemRepeats;GRCh38_SimpleRepeat_homopolymer_4to6_slop5;GRCh38_AllTandemRepeats_201to10000bp_slop5;GRCh38_lowmappabilityall;GRCh38_nonunique_l100_m2_e1;GRCh38_allOtherDifficultregions;GRCh38_gnomAD_InbreedingCoeff_slop1bp_merge1000bp;GRCh38_segdups_gt10kb;GRCh38_segdups;GRCh38_alllowmapandsegdupregions;GRCh38_alldifficultregions	OR4G1P;OR4F17	ENSG00000267310;ENSG00000176695	transcript;transcript	ENST00000641173.1;ENST00000618231.3	processed_transcript;protein_coding	MODIFIER;MODIFIER	downstream_gene_variant;intron_variant	OR4F17	ENSG00000176695	transcript	ENST00000618231.3	protein_coding	MODIFIER	intron_variant	.	.	.	.	.	.	.	.
19	107935	Sniffles2.INS.AM12	N	<INS:217>	INS	INS	217	140.25	96.929	888	888	0	0	novel	0.95	0.05	common	0.886	0.965	0.964	0.997	0.968	0.95	0.886	0.965	0.964	0.997	0.968	0.0517	1	1	1	1	0.0517	1	1	1	1	0.985	0.883	0.883	0.0674	0.257	0.994	0.976	0.218	difficult	GRCh38_gclt25orgt65_slop50;GRCh38_AllTandemRepeatsandHomopolymers_slop5;GRCh38_SimpleRepeat_diTR_11to50_slop5;GRCh38_AllTandemRepeats_gt100bp_slop5;GRCh38_allTandemRepeats;GRCh38_AllTandemRepeats_201to10000bp_slop5;GRCh38_segdups_gt10kb;GRCh38_segdups;GRCh38_alllowmapandsegdupregions;GRCh38_alldifficultregions	OR4G1P;OR4F17	ENSG00000267310;ENSG00000176695	transcript;transcript	ENST00000641173.1;ENST00000618231.3	processed_transcript;protein_coding	MODIFIER;MODIFIER	downstream_gene_variant;intron_variant	OR4F17	ENSG00000176695	transcript	ENST00000618231.3	protein_coding	MODIFIER	intron_variant	.	.	.	.	.	.	.	.
19	125484	Sniffles2.INS.EM12	N	<INS:62>	INS	INS	62	42.055	126.397	888	787	101	0.114	novel	0.0174	0.0174	low_frequency	0.0124	0.0208	0.00893	0.0335	0.0146	0.0197	0.0137	0.0229	0.011	0.0357	0.017	1	1	1	1	0.0292	1	1	1	1	0.034	0.00563	0.955	0	0	0.284	0.0114	0.034	0.304	difficult	GRCh38_AllTandemRepeatsandHomopolymers_slop5;GRCh38_AllTandemRepeats_gt100bp_slop5;GRCh38_allTandemRepeats;GRCh38_AllTandemRepeats_201to10000bp_slop5;GRCh38_lowmappabilityall;GRCh38_nonunique_l100_m2_e1;GRCh38_segdups_gt10kb;GRCh38_chainSelf;GRCh38_gt5segdups_gt10kb_gt99percidentity;GRCh38_segdups;GRCh38_chainSelf_gt10kb;GRCh38_alllowmapandsegdupregions;GRCh38_alldifficultregions	OR4F17-WBP1LP11	ENSG00000176695-ENSG00000267792	intergenic_region	ENSG00000176695-ENSG00000267792	.	MODIFIER	intergenic_region	.	.	.	.	.	.	.	.	.	.	.	.	.	.	.
19	140257	Sniffles2.INS.11M12	N	<INS:1140>	INS	INS	1140	286.161	111.04	888	714	174	0.196	novel	0.00169	0.00169	rare	0	0.00347	0	0.00305	0.00292	0.0021	0	0.0041	0	0.00345	0.00439	1	1	1	1	1	1	1	1	1	1	0	0.997	0	0	0.0966	0.000121	0.00158	0.129	difficult	GRCh38_AllTandemRepeatsandHomopolymers_slop5;GRCh38_AllTandemRepeats_gt100bp_slop5;GRCh38_allTandemRepeats;GRCh38_SimpleRepeat_homopolymer_4to6_slop5;GRCh38_AllTandemRepeats_201to10000bp_slop5;GRCh38_lowmappabilityall;GRCh38_nonunique_l100_m2_e1;GRCh38_nonunique_l250_m0_e0;GRCh38_segdups_gt10kb;GRCh38_chainSelf;GRCh38_gt5segdups_gt10kb_gt99percidentity;GRCh38_segdups;GRCh38_chainSelf_gt10kb;GRCh38_alllowmapandsegdupregions;GRCh38_alldifficultregions	OR4F17-WBP1LP11	ENSG00000176695-ENSG00000267792	intergenic_region	ENSG00000176695-ENSG00000267792	.	MODIFIER	intergenic_region	.	.	.	.	.	.	.	.	.	.	.	.	.	.	.
19	140271	Sniffles2.DEL.1FM12	N	<DEL:-153>	DEL	DEL	-153	42.787	116.163	888	870	18	0.0203	novel	0.929	0.071	common	0.93	0.91	0.929	0.933	0.942	0.928	0.93	0.909	0.926	0.932	0.941	0.614	0.605	1	1	1	0.611	0.605	1	1	1	0.983	0.84	0.84	0.0556	0.235	0.947	0.903	0.419	difficult	GRCh38_AllTandemRepeatsandHomopolymers_slop5;GRCh38_AllTandemRepeats_gt100bp_slop5;GRCh38_allTandemRepeats;GRCh38_SimpleRepeat_homopolymer_4to6_slop5;GRCh38_AllTandemRepeats_201to10000bp_slop5;GRCh38_lowmappabilityall;GRCh38_nonunique_l100_m2_e1;GRCh38_segdups_gt10kb;GRCh38_chainSelf;GRCh38_gt5segdups_gt10kb_gt99percidentity;GRCh38_segdups;GRCh38_chainSelf_gt10kb;GRCh38_alllowmapandsegdupregions;GRCh38_alldifficultregions	OR4F17-WBP1LP11	ENSG00000176695-ENSG00000267792	intergenic_region	ENSG00000176695-ENSG00000267792	.	MODIFIER	intergenic_region	.	.	.	.	.	.	.	.	.	.	.	.	.	.	.
19	140335	Sniffles2.INS.10M12	N	<INS:154>	INS	INS	154	247.214	145.597	888	717	171	0.193	novel	0.0113	0.0113	low_frequency	0.0208	0.00347	0.00893	0.00305	0.0146	0.0132	0.0222	0.00413	0.0114	0.00342	0.0217	0.0908	1	0.00895	1	1	0.0866	1	0.0114	1	1	0.00394	0.972	0	0	0.315	0.0102	0.0153	0.432	difficult	GRCh38_AllTandemRepeatsandHomopolymers_slop5;GRCh38_AllTandemRepeats_gt100bp_slop5;GRCh38_allTandemRepeats;GRCh38_SimpleRepeat_homopolymer_4to6_slop5;GRCh38_AllTandemRepeats_201to10000bp_slop5;GRCh38_lowmappabilityall;GRCh38_nonunique_l100_m2_e1;GRCh38_segdups_gt10kb;GRCh38_chainSelf;GRCh38_gt5segdups_gt10kb_gt99percidentity;GRCh38_segdups;GRCh38_chainSelf_gt10kb;GRCh38_alllowmapandsegdupregions;GRCh38_alldifficultregions	OR4F17-WBP1LP11	ENSG00000176695-ENSG00000267792	intergenic_region	ENSG00000176695-ENSG00000267792	.	MODIFIER	intergenic_region	.	.	.	.	.	.	.	.	.	.	.	.	.	.	.
19	183039	Sniffles2.DEL.23M12	N	<DEL:-63>	DEL	DEL	-63	93.731	152.471	888	887	1	0.00113	novel	0.189	0.189	common	0.0954	0.24	0.31	0.177	0.17	0.188	0.0954	0.24	0.31	0.175	0.17	0.142	0.0206	0.000248	0.113	0.789	0.142	0.0206	0.000248	0.17	0.789	0.0642	0.627	0.141	0.141	0.246	0.0986	0.194	0.373	difficult	GRCh38_gclt25orgt65_slop50;GRCh38_AllTandemRepeatsandHomopolymers_slop5;GRCh38_AllTandemRepeats_gt100bp_slop5;GRCh38_allTandemRepeats;GRCh38_AllTandemRepeats_201to10000bp_slop5;GRCh38_lowmappabilityall;GRCh38_nonunique_l100_m2_e1;GRCh38_nonunique_l250_m0_e0;GRCh38_allOtherDifficultregions;GRCh38_population_CNV_FP_regions;GRCh38_segdups_gt10kb;GRCh38_chainSelf;GRCh38_gt5segdups_gt10kb_gt99percidentity;GRCh38_segdups;GRCh38_chainSelf_gt10kb;GRCh38_alllowmapandsegdupregions;GRCh38_alldifficultregions	SEPTIN14P19;ENSG00000282535-SEPTIN14P19	ENSG00000281379;ENSG00000282535-ENSG00000281379	transcript;intergenic_region	ENST00000632397.1;ENSG00000282535-ENSG00000281379	processed_transcript;.	MODIFIER;MODIFIER	downstream_gene_variant;intergenic_region	.	.	.	.	.	.	.	.	.	.	.	.	.	.	.
19	198522	Sniffles2.DEL.3BM12	N	<DEL:-1451>	DEL	DEL	-1451	331.906	125.528	888	813	75	0.0845	novel	0.0113	0.0113	low_frequency	0.0311	0.00347	0.00298	0.0061	0.00292	0.0123	0.0316	0.00368	0.00355	0.00641	0.0035	1	1	1	1	1	1	1	1	1	1	0.00282	0.972	0	0	0.31	0.00171	0.00524	0.274	difficult	GRCh38_gclt25orgt65_slop50;GRCh38_AllTandemRepeatsandHomopolymers_slop5;GRCh38_AllTandemRepeats_gt100bp_slop5;GRCh38_allTandemRepeats;GRCh38_SimpleRepeat_homopolymer_4to6_slop5;GRCh38_AllTandemRepeats_201to10000bp_slop5;GRCh38_lowmappabilityall;GRCh38_nonunique_l100_m2_e1;GRCh38_nonunique_l250_m0_e0;GRCh38_segdups_gt10kb;GRCh38_chainSelf;GRCh38_gt5segdups_gt10kb_gt99percidentity;GRCh38_segdups;GRCh38_chainSelf_gt10kb;GRCh38_alllowmapandsegdupregions;GRCh38_alldifficultregions	ENSG00000282416;CICP19;ENSG00000282051;ENSG00000282339;ENSG00000282051;LINC01002	ENSG00000282416;ENSG00000282059;ENSG00000282051;ENSG00000282339;ENSG00000282051;ENSG00000282508	transcript;transcript;transcript;transcript;gene_variant;gene_variant	ENST00000632679.1;ENST00000632944.1;ENST00000633895.1;ENST00000632795.1;ENSG00000282051;ENSG00000282508	processed_pseudogene;processed_pseudogene;transcribed_processed_pseudogene;transcribed_processed_pseudogene;.;.	MODIFIER;MODIFIER;MODIFIER;MODIFIER;MODIFIER;MODIFIER	upstream_gene_variant;downstream_gene_variant;downstream_gene_variant;downstream_gene_variant;intragenic_variant;intragenic_variant	.	.	.	.	.	.	.	.	.	.	.	.	Enhancer	.	.
19	198533	Sniffles2.INS.27M12	N	<INS:96>	INS	INS	96	101.132	161.477	888	830	58	0.0653	novel	0.0552	0.0552	common	0.0208	0.0521	0.0566	0.064	0.0965	0.059	0.0209	0.0547	0.066	0.0665	0.109	1	1	1	1	0.371	1	1	1	1	0.219	0.0169	0.872	0.0612	0.0612	0.266	0.0447	0.0812	0.415	difficult	GRCh38_gclt25orgt65_slop50;GRCh38_AllTandemRepeatsandHomopolymers_slop5;GRCh38_AllTandemRepeats_gt100bp_slop5;GRCh38_allTandemRepeats;GRCh38_SimpleRepeat_homopolymer_4to6_slop5;GRCh38_AllTandemRepeats_201to10000bp_slop5;GRCh38_lowmappabilityall;GRCh38_nonunique_l100_m2_e1;GRCh38_nonunique_l250_m0_e0;GRCh38_segdups_gt10kb;GRCh38_chainSelf;GRCh38_gt5segdups_gt10kb_gt99percidentity;GRCh38_segdups;GRCh38_chainSelf_gt10kb;GRCh38_alllowmapandsegdupregions;GRCh38_alldifficultregions	ENSG00000282416;CICP19;ENSG00000282051;ENSG00000282339;ENSG00000282051;LINC01002	ENSG00000282416;ENSG00000282059;ENSG00000282051;ENSG00000282339;ENSG00000282051;ENSG00000282508	transcript;transcript;transcript;transcript;gene_variant;gene_variant	ENST00000632679.1;ENST00000632944.1;ENST00000633895.1;ENST00000632795.1;ENSG00000282051;ENSG00000282508	processed_pseudogene;processed_pseudogene;transcribed_processed_pseudogene;transcribed_processed_pseudogene;.;.	MODIFIER;MODIFIER;MODIFIER;MODIFIER;MODIFIER;MODIFIER	upstream_gene_variant;downstream_gene_variant;downstream_gene_variant;downstream_gene_variant;intragenic_variant;intragenic_variant	.	.	.	.	.	.	.	.	.	.	.	.	Enhancer	.	.
19	198877	Sniffles2.DEL.3CM12	N	<DEL:-95>	DEL	DEL	-95	100.808	343.281	888	875	13	0.0146	novel	0.31	0.31	common	0.183	0.378	0.491	0.302	0.26	0.311	0.182	0.381	0.494	0.302	0.261	0.031	0.000184	0.000633	0.000174	0.231	0.0473	0.000168	0.000588	0.000174	0.308	0.175	0.499	0.287	0.287	0.279	0.175	0.294	0.349	difficult	GRCh38_gclt25orgt65_slop50;GRCh38_AllTandemRepeatsandHomopolymers_slop5;GRCh38_AllTandemRepeats_gt100bp_slop5;GRCh38_allTandemRepeats;GRCh38_SimpleRepeat_homopolymer_4to6_slop5;GRCh38_AllTandemRepeats_201to10000bp_slop5;GRCh38_lowmappabilityall;GRCh38_nonunique_l100_m2_e1;GRCh38_segdups_gt10kb;GRCh38_chainSelf;GRCh38_segdups;GRCh38_chainSelf_gt10kb;GRCh38_alllowmapandsegdupregions;GRCh38_alldifficultregions	ENSG00000282416;CICP19;ENSG00000282051;ENSG00000282339;ENSG00000282051;LINC01002	ENSG00000282416;ENSG00000282059;ENSG00000282051;ENSG00000282339;ENSG00000282051;ENSG00000282508	transcript;transcript;transcript;transcript;gene_variant;gene_variant	ENST00000632679.1;ENST00000632944.1;ENST00000633895.1;ENST00000632795.1;ENSG00000282051;ENSG00000282508	processed_pseudogene;processed_pseudogene;transcribed_processed_pseudogene;transcribed_processed_pseudogene;.;.	MODIFIER;MODIFIER;MODIFIER;MODIFIER;MODIFIER;MODIFIER	upstream_gene_variant;downstream_gene_variant;downstream_gene_variant;downstream_gene_variant;intragenic_variant;intragenic_variant	.	.	.	.	.	.	.	.	.	.	.	.	Enhancer	.	.
19	199198	Sniffles2.INS.28M12	N	<INS:94>	INS	INS	94	113.457	322.816	888	838	50	0.0563	novel	0.0484	0.0484	low_frequency	0.0519	0.0208	0.0536	0.0305	0.079	0.0513	0.0523	0.0217	0.0612	0.0316	0.0865	1	1	1	1	0.603	1	1	1	1	0.606	0.0158	0.883	0.0465	0.0465	0.248	0.0152	0.0457	0.284	difficult	GRCh38_gclt25orgt65_slop50;GRCh38_AllTandemRepeatsandHomopolymers_slop5;GRCh38_AllTandemRepeats_gt100bp_slop5;GRCh38_allTandemRepeats;GRCh38_SimpleRepeat_homopolymer_4to6_slop5;GRCh38_AllTandemRepeats_201to10000bp_slop5;GRCh38_lowmappabilityall;GRCh38_nonunique_l100_m2_e1;GRCh38_segdups_gt10kb;GRCh38_chainSelf;GRCh38_segdups;GRCh38_chainSelf_gt10kb;GRCh38_alllowmapandsegdupregions;GRCh38_alldifficultregions	ENSG00000282416;CICP19;ENSG00000282051;ENSG00000282339;ENSG00000282051;LINC01002	ENSG00000282416;ENSG00000282059;ENSG00000282051;ENSG00000282339;ENSG00000282051;ENSG00000282508	transcript;transcript;transcript;transcript;gene_variant;gene_variant	ENST00000632679.1;ENST00000632944.1;ENST00000633895.1;ENST00000632795.1;ENSG00000282051;ENSG00000282508	processed_pseudogene;processed_pseudogene;transcribed_processed_pseudogene;transcribed_processed_pseudogene;.;.	MODIFIER;MODIFIER;MODIFIER;MODIFIER;MODIFIER;MODIFIER	upstream_gene_variant;downstream_gene_variant;downstream_gene_variant;downstream_gene_variant;intragenic_variant;intragenic_variant	.	.	.	.	.	.	.	.	.	.	.	.	Enhancer	.	.
19	199510	Sniffles2.INS.29M12	N	<INS:487>	INS	INS	487	264.292	259.177	888	823	65	0.0732	novel	0.00169	0.00169	rare	0.00208	0.00347	0	0	0.00292	0.00182	0.00209	0.00365	0	0	0.0034	1	1	1	1	1	1	1	1	1	1	0.000563	0.995	0	0	0.232	0.00031	0.00329	0.184	difficult	GRCh38_gclt25orgt65_slop50;GRCh38_AllTandemRepeatsandHomopolymers_slop5;GRCh38_AllTandemRepeats_gt100bp_slop5;GRCh38_allTandemRepeats;GRCh38_AllTandemRepeats_201to10000bp_slop5;GRCh38_lowmappabilityall;GRCh38_nonunique_l100_m2_e1;GRCh38_segdups_gt10kb;GRCh38_chainSelf;GRCh38_segdups;GRCh38_chainSelf_gt10kb;GRCh38_alllowmapandsegdupregions;GRCh38_alldifficultregions	ENSG00000282416;CICP19;ENSG00000282051;ENSG00000282339;ENSG00000282051;LINC01002	ENSG00000282416;ENSG00000282059;ENSG00000282051;ENSG00000282339;ENSG00000282051;ENSG00000282508	transcript;transcript;transcript;transcript;gene_variant;gene_variant	ENST00000632679.1;ENST00000632944.1;ENST00000633895.1;ENST00000632795.1;ENSG00000282051;ENSG00000282508	processed_pseudogene;processed_pseudogene;transcribed_processed_pseudogene;transcribed_processed_pseudogene;.;.	MODIFIER;MODIFIER;MODIFIER;MODIFIER;MODIFIER;MODIFIER	upstream_gene_variant;downstream_gene_variant;downstream_gene_variant;downstream_gene_variant;intragenic_variant;intragenic_variant	.	.	.	.	.	.	.	.	.	.	.	.	Enhancer	.	.
19	199651	Sniffles2.DEL.3DM12	N	<DEL:-96>	DEL	DEL	-96	124.214	257.014	888	867	21	0.0236	novel	0.166	0.166	common	0.114	0.163	0.298	0.125	0.152	0.168	0.111	0.162	0.306	0.126	0.16	0.331	1	0.854	1	0.55	0.326	0.763	0.853	1	0.564	0.0546	0.658	0.1	0.1	0.253	0.0751	0.16	0.345	difficult	GRCh38_gclt25orgt65_slop50;GRCh38_AllTandemRepeatsandHomopolymers_slop5;GRCh38_AllTandemRepeats_gt100bp_slop5;GRCh38_allTandemRepeats;GRCh38_SimpleRepeat_homopolymer_4to6_slop5;GRCh38_AllTandemRepeats_201to10000bp_slop5;GRCh38_lowmappabilityall;GRCh38_nonunique_l100_m2_e1;GRCh38_nonunique_l250_m0_e0;GRCh38_segdups_gt10kb;GRCh38_chainSelf;GRCh38_segdups;GRCh38_chainSelf_gt10kb;GRCh38_alllowmapandsegdupregions;GRCh38_alldifficultregions	ENSG00000282416;CICP19;ENSG00000282051;ENSG00000282339;ENSG00000282051;LINC01002	ENSG00000282416;ENSG00000282059;ENSG00000282051;ENSG00000282339;ENSG00000282051;ENSG00000282508	transcript;transcript;transcript;transcript;gene_variant;gene_variant	ENST00000632679.1;ENST00000632944.1;ENST00000633895.1;ENST00000632795.1;ENSG00000282051;ENSG00000282508	processed_pseudogene;processed_pseudogene;transcribed_processed_pseudogene;transcribed_processed_pseudogene;.;.	MODIFIER;MODIFIER;MODIFIER;MODIFIER;MODIFIER;MODIFIER	upstream_gene_variant;downstream_gene_variant;downstream_gene_variant;downstream_gene_variant;intragenic_variant;intragenic_variant	.	.	.	.	.	.	.	.	.	.	.	.	Enhancer	.	.
19	201212	Sniffles2.INS.2AM12	N	<INS:1176>	INS	INS	1176	16.117	18.446	888	832	56	0.0631	novel	0.0327	0.0327	low_frequency	0.00208	0.0174	0.11	0.0122	0.0322	0.0349	0.00211	0.0181	0.125	0.0126	0.0367	1	1	0.696	1	1	1	1	0.472	1	1	0.00788	0.922	0.0175	0.0175	0.247	0.00779	0.0232	0.321	difficult	GRCh38_lowmappabilityall;GRCh38_nonunique_l100_m2_e1;GRCh38_nonunique_l250_m0_e0;GRCh38_segdups_gt10kb;GRCh38_chainSelf;GRCh38_segdups;GRCh38_chainSelf_gt10kb;GRCh38_alllowmapandsegdupregions;GRCh38_alldifficultregions	ENSG00000282416;ENSG00000282339;ENSG00000282051;LINC01002	ENSG00000282416;ENSG00000282339;ENSG00000282051;ENSG00000282508	transcript;transcript;transcript;gene_variant	ENST00000632679.1;ENST00000632795.1;ENST00000633895.1;ENSG00000282508	processed_pseudogene;transcribed_processed_pseudogene;transcribed_processed_pseudogene;.	MODIFIER;MODIFIER;MODIFIER;MODIFIER	upstream_gene_variant;upstream_gene_variant;downstream_gene_variant;intragenic_variant	.	.	.	.	.	.	.	.	.	.	.	.	CTCF Binding Site	.	.
19	201549	Sniffles2.DEL.3EM12	N	<DEL:-3412>	DEL	DEL	-3412	60.678	279.76	888	822	66	0.0743	novel	0.0417	0.0417	low_frequency	0.00208	0.0208	0.134	0.0183	0.0468	0.045	0.00211	0.0219	0.156	0.019	0.0548	1	1	0.315	1	1	1	1	0.2	1	1	0.013	0.899	0.0411	0.0411	0.259	0.0073	0.0242	0.273	difficult	GRCh38_AllHomopolymers_gt6bp_imperfectgt10bp_slop5;GRCh38_AllTandemRepeatsandHomopolymers_slop5;GRCh38_allTandemRepeats;GRCh38_SimpleRepeat_homopolymer_7to11_slop5;GRCh38_SimpleRepeat_homopolymer_4to6_slop5;GRCh38_AllTandemRepeats_lt51bp_slop5;GRCh38_SimpleRepeat_quadTR_20to50_slop5;GRCh38_lowmappabilityall;GRCh38_nonunique_l100_m2_e1;GRCh38_nonunique_l250_m0_e0;GRCh38_segdups_gt10kb;GRCh38_chainSelf;GRCh38_gt5segdups_gt10kb_gt99percidentity;GRCh38_segdups;GRCh38_chainSelf_gt10kb;GRCh38_alllowmapandsegdupregions;GRCh38_alldifficultregions	ENSG00000282416;ENSG00000282339;ENSG00000282051;LINC01002	ENSG00000282416;ENSG00000282339;ENSG00000282051;ENSG00000282508	transcript;transcript;transcript;gene_variant	ENST00000632679.1;ENST00000632795.1;ENST00000633895.1;ENSG00000282508	processed_pseudogene;transcribed_processed_pseudogene;transcribed_processed_pseudogene;.	MODIFIER;MODIFIER;MODIFIER;MODIFIER	upstream_gene_variant;upstream_gene_variant;downstream_gene_variant;intragenic_variant	.	.	.	.	.	.	.	.	.	.	.	.	Enhancer;CTCF Binding Site	.	.
19	203808	Sniffles2.INS.2BM12	N	<INS:3393>	INS	INS	3393	11.563	425.311	888	723	165	0.186	novel	0.00225	0.00225	rare	0	0.0139	0	0	0	0.00277	0	0.0158	0	0	0	1	1	1	1	1	1	1	1	1	1	0.000563	0.994	0	0	0.29	1.23e-05	0.000795	0.0459	difficult	GRCh38_lowmappabilityall;GRCh38_nonunique_l100_m2_e1;GRCh38_nonunique_l250_m0_e0;GRCh38_segdups_gt10kb;GRCh38_chainSelf;GRCh38_gt5segdups_gt10kb_gt99percidentity;GRCh38_segdups;GRCh38_chainSelf_gt10kb;GRCh38_alllowmapandsegdupregions;GRCh38_alldifficultregions	ENSG00000282339;LINC01002	ENSG00000282339;ENSG00000282508	transcript;gene_variant	ENST00000632795.1;ENSG00000282508	transcribed_processed_pseudogene;.	MODIFIER;MODIFIER	upstream_gene_variant;intragenic_variant	.	.	.	.	.	.	.	.	.	.	.	.	.	.	.
19	222723	Sniffles2.INS.2EM12	N	<INS:144>	INS	INS	144	19.729	93.953	888	792	96	0.108	novel	0.0203	0.0203	low_frequency	0.0083	0.0139	0.0357	0.0244	0.0234	0.0227	0.00901	0.0154	0.0411	0.0267	0.0278	1	1	1	1	0.0803	1	1	1	1	0.095	0.00788	0.947	0.0286	0.0286	0.274	0.00109	0.0116	0.151	difficult	GRCh38_lowmappabilityall;GRCh38_nonunique_l100_m2_e1;GRCh38_nonunique_l250_m0_e0;GRCh38_segdups_gt10kb;GRCh38_chainSelf;GRCh38_gt5segdups_gt10kb_gt99percidentity;GRCh38_segdups;GRCh38_chainSelf_gt10kb;GRCh38_alllowmapandsegdupregions;GRCh38_alldifficultregions	RNU6-1076P;LINC01002	ENSG00000222329;ENSG00000282508	transcript;transcript	ENST00000410397.1;ENST00000632624.2	snRNA;retained_intron	MODIFIER;MODIFIER	downstream_gene_variant;intron_variant	.	.	.	.	.	.	.	.	.	.	.	.	.	.	.
19	232500	Sniffles2.DEL.40M12	N	<DEL:-2090>	DEL	DEL	-2090	140.399	7.683	888	856	32	0.036	novel	0.0456	0.0456	low_frequency	0	0.153	0.0684	0.0061	0.0351	0.0456	0	0.15	0.0679	0.00629	0.0346	1	0.529	0.168	1	0.181	1	0.741	0.153	1	0.164	0.0265	0.936	0.408	0.408	0.434	0.00389	0.0173	0.223	difficult	GRCh38_AllHomopolymers_gt6bp_imperfectgt10bp_slop5;GRCh38_AllTandemRepeatsandHomopolymers_slop5;GRCh38_SimpleRepeat_homopolymer_7to11_slop5;GRCh38_SimpleRepeat_homopolymer_4to6_slop5;GRCh38_SimpleRepeat_imperfecthomopolgt10_slop5;GRCh38_lowmappabilityall;GRCh38_nonunique_l100_m2_e1;GRCh38_nonunique_l250_m0_e0;GRCh38_segdups_gt10kb;GRCh38_chainSelf;GRCh38_gt5segdups_gt10kb_gt99percidentity;GRCh38_segdups;GRCh38_chainSelf_gt10kb;GRCh38_alllowmapandsegdupregions;GRCh38_alldifficultregions	LINC01002;LINC01002;LINC01002	ENSG00000282508;ENSG00000282508;ENSG00000282508	transcript;transcript;transcript	ENST00000632624.2;ENST00000632624.2;ENST00000632624.2	retained_intron;retained_intron;retained_intron	HIGH;HIGH;HIGH	exon_loss_variant&frameshift_variant&stop_lost;exon_loss_variant;frameshift_variant	.	.	.	.	.	.	.	Triglycerides_to_total_lipids_ratio_in_large_LDL	3e-08	0.0298992	.	35213538	.	.	.
19	240214	Sniffles2.DEL.42M12	N	<DEL:-66>	DEL	DEL	-66	68.42	264.753	888	862	26	0.0293	novel	0.00169	0.00169	rare	0	0	0.00595	0.00305	0	0.00174	0	0	0.00606	0.00316	0	1	1	1	1	1	1	1	1	1	1	0.00113	0.994	0	0	0.318	3.07e-05	0.000129	0.193	difficult	GRCh38_AllTandemRepeatsandHomopolymers_slop5;GRCh38_AllTandemRepeats_gt100bp_slop5;GRCh38_allTandemRepeats;GRCh38_AllTandemRepeats_201to10000bp_slop5;GRCh38_lowmappabilityall;GRCh38_nonunique_l100_m2_e1;GRCh38_segdups_gt10kb;GRCh38_chainSelf;GRCh38_gt5segdups_gt10kb_gt99percidentity;GRCh38_segdups;GRCh38_chainSelf_gt10kb;GRCh38_alllowmapandsegdupregions;GRCh38_alldifficultregions	LINC01002	ENSG00000282508	transcript	ENST00000632624.2	retained_intron	MODIFIER	intron_variant	.	.	.	.	.	.	.	.	.	.	.	.	.	.	.
19	245859	Sniffles2.DEL.43M12	N	<DEL:-65>	DEL	DEL	-65	77.968	184.717	888	864	24	0.027	novel	0.00676	0.00676	low_frequency	0.00415	0	0.00595	0.0061	0.0175	0.00694	0.00424	0	0.00606	0.00633	0.0184	1	1	1	1	1	1	1	1	1	1	0.00282	0.981	0	0	0.275	0.00907	0.0174	0.551	difficult	GRCh38_AllTandemRepeatsandHomopolymers_slop5;GRCh38_AllTandemRepeats_gt100bp_slop5;GRCh38_allTandemRepeats;GRCh38_SimpleRepeat_homopolymer_4to6_slop5;GRCh38_AllTandemRepeats_201to10000bp_slop5;GRCh38_allOtherDifficultregions;GRCh38_gnomAD_InbreedingCoeff_slop1bp_merge1000bp;GRCh38_segdups_gt10kb;GRCh38_chainSelf;GRCh38_segdups;GRCh38_chainSelf_gt10kb;GRCh38_alllowmapandsegdupregions;GRCh38_alldifficultregions	ENSG00000282393;LINC01002	ENSG00000282393;ENSG00000282508	transcript;transcript	ENST00000632484.1;ENST00000632624.2	pseudogene;retained_intron	MODIFIER;MODIFIER	downstream_gene_variant;intron_variant	.	.	.	.	.	.	.	.	.	.	.	.	.	.	.
19	246004	Sniffles2.INS.2FM12	N	<INS:92>	INS	INS	92	107.429	179.789	888	882	6	0.00676	novel	0.276	0.276	common	0.388	0.222	0.22	0.216	0.275	0.276	0.388	0.222	0.22	0.214	0.274	5.17e-24	0.000162	5.74e-05	0.000107	1.72e-08	5.17e-24	0.000162	5.74e-05	0.000108	3.15e-08	0.114	0.477	0.207	0.207	0.236	0.123	0.242	0.35	difficult	GRCh38_AllTandemRepeatsandHomopolymers_slop5;GRCh38_AllTandemRepeats_gt100bp_slop5;GRCh38_allTandemRepeats;GRCh38_AllTandemRepeats_201to10000bp_slop5;GRCh38_satellites_slop5;GRCh38_allOtherDifficultregions;GRCh38_gnomAD_InbreedingCoeff_slop1bp_merge1000bp;GRCh38_segdups_gt10kb;GRCh38_chainSelf;GRCh38_segdups;GRCh38_chainSelf_gt10kb;GRCh38_alllowmapandsegdupregions;GRCh38_alldifficultregions	ENSG00000282393;LINC01002	ENSG00000282393;ENSG00000282508	transcript;transcript	ENST00000632484.1;ENST00000632624.2	pseudogene;retained_intron	MODIFIER;MODIFIER	downstream_gene_variant;intron_variant	.	.	.	.	.	.	.	.	.	.	.	.	.	.	.
19	246694	Sniffles2.INS.32M12	N	<INS:141>	INS	INS	141	159.492	252.665	888	884	4	0.00451	novel	0.16	0.16	common	0.28	0.0833	0.11	0.128	0.134	0.161	0.28	0.0833	0.11	0.129	0.137	1.67e-10	0.599	0.226	0.0781	0.0465	1.67e-10	0.599	0.226	0.0779	0.0461	0.0501	0.653	0.0919	0.0919	0.224	0.0442	0.133	0.291	difficult	GRCh38_gclt25orgt65_slop50;GRCh38_AllTandemRepeatsandHomopolymers_slop5;GRCh38_AllTandemRepeats_gt100bp_slop5;GRCh38_allTandemRepeats;GRCh38_AllTandemRepeats_201to10000bp_slop5;GRCh38_satellites_slop5;GRCh38_segdups_gt10kb;GRCh38_chainSelf;GRCh38_segdups;GRCh38_chainSelf_gt10kb;GRCh38_alllowmapandsegdupregions;GRCh38_alldifficultregions	LINC01002;ENSG00000282393;LINC01002-ENSG00000282393	ENSG00000282508;ENSG00000282393;ENSG00000282508-ENSG00000282393	transcript;transcript;intergenic_region	ENST00000632624.2;ENST00000632484.1;ENSG00000282508-ENSG00000282393	retained_intron;pseudogene;.	MODIFIER;MODIFIER;MODIFIER	upstream_gene_variant;downstream_gene_variant;intergenic_region	.	.	.	.	.	.	.	.	.	.	.	.	.	.	.
19	247113	Sniffles2.DEL.44M12	N	<DEL:-61>	DEL	DEL	-61	50.71	312.794	888	887	1	0.00113	novel	0.131	0.131	common	0.056	0.122	0.149	0.152	0.205	0.131	0.056	0.122	0.149	0.153	0.205	1	0.226	0.0272	0.0158	0.000222	1	0.226	0.0272	0.0156	0.000222	0.0439	0.7	0.0862	0.0862	0.231	0.0981	0.171	0.43	difficult	GRCh38_AllTandemRepeatsandHomopolymers_slop5;GRCh38_AllTandemRepeats_gt100bp_slop5;GRCh38_allTandemRepeats;GRCh38_SimpleRepeat_homopolymer_4to6_slop5;GRCh38_AllTandemRepeats_201to10000bp_slop5;GRCh38_satellites_slop5;GRCh38_lowmappabilityall;GRCh38_nonunique_l100_m2_e1;GRCh38_segdups_gt10kb;GRCh38_chainSelf;GRCh38_segdups;GRCh38_chainSelf_gt10kb;GRCh38_alllowmapandsegdupregions;GRCh38_alldifficultregions	LINC01002;ENSG00000282393;LINC01002-ENSG00000282393	ENSG00000282508;ENSG00000282393;ENSG00000282508-ENSG00000282393	transcript;transcript;intergenic_region	ENST00000632624.2;ENST00000632484.1;ENSG00000282508-ENSG00000282393	retained_intron;pseudogene;.	MODIFIER;MODIFIER;MODIFIER	upstream_gene_variant;downstream_gene_variant;intergenic_region	.	.	.	.	.	.	.	.	.	.	.	.	.	.	.
19	248110	Sniffles2.DEL.45M12	N	<DEL:-216>	DEL	DEL	-216	81.472	151.762	888	886	2	0.00225	novel	0.45	0.45	common	0.5	0.441	0.411	0.433	0.442	0.45	0.5	0.441	0.411	0.432	0.441	2.9e-50	4.55e-25	2.68e-21	6.29e-27	1.39e-27	2.9e-50	4.55e-25	2.68e-21	8.74e-27	2.19e-27	0.353	0.437	0.433	0.433	0.236	0.369	0.455	0.34	difficult	GRCh38_SimpleRepeat_homopolymer_4to6_slop5;GRCh38_lowmappabilityall;GRCh38_nonunique_l100_m2_e1;GRCh38_segdups_gt10kb;GRCh38_chainSelf;GRCh38_segdups;GRCh38_chainSelf_gt10kb;GRCh38_alllowmapandsegdupregions;GRCh38_alldifficultregions	LINC01002;ENSG00000282393;LINC01002-ENSG00000282393	ENSG00000282508;ENSG00000282393;ENSG00000282508-ENSG00000282393	transcript;transcript;intergenic_region	ENST00000632624.2;ENST00000632484.1;ENSG00000282508-ENSG00000282393	retained_intron;pseudogene;.	MODIFIER;MODIFIER;MODIFIER	upstream_gene_variant;downstream_gene_variant;intergenic_region	.	.	.	.	.	.	.	.	.	.	.	.	.	.	.
19	249184	Sniffles2.DEL.46M12	N	<DEL:-4785>	DEL	DEL	-4785	56.794	2.154	888	886	2	0.00225	novel	0.449	0.449	common	0.496	0.438	0.408	0.433	0.45	0.449	0.496	0.438	0.408	0.432	0.45	5.28e-48	1.28e-24	1.08e-18	6.29e-27	2.83e-27	5.28e-48	1.28e-24	1.08e-18	8.74e-27	3.39e-27	0.357	0.428	0.427	0.427	0.242	0.369	0.455	0.338	difficult	GRCh38_gclt25orgt65_slop50;GRCh38_AllHomopolymers_gt6bp_imperfectgt10bp_slop5;GRCh38_AllTandemRepeatsandHomopolymers_slop5;GRCh38_AllTandemRepeats_gt100bp_slop5;GRCh38_allTandemRepeats;GRCh38_SimpleRepeat_homopolymer_7to11_slop5;GRCh38_SimpleRepeat_homopolymer_4to6_slop5;GRCh38_AllTandemRepeats_201to10000bp_slop5;GRCh38_SimpleRepeat_imperfecthomopolgt10_slop5;GRCh38_lowmappabilityall;GRCh38_nonunique_l100_m2_e1;GRCh38_nonunique_l250_m0_e0;GRCh38_allOtherDifficultregions;GRCh38_gnomAD_InbreedingCoeff_slop1bp_merge1000bp;GRCh38_segdups_gt10kb;GRCh38_chainSelf;GRCh38_segdups;GRCh38_chainSelf_gt10kb;GRCh38_alllowmapandsegdupregions;GRCh38_alldifficultregions	LINC01002;ENSG00000282393;ENSG00000282393-PLPP2;ENSG00000282393	ENSG00000282508;ENSG00000282393;ENSG00000282393-ENSG00000141934;ENSG00000282393	transcript;transcript;intergenic_region;transcript	ENST00000632624.2;ENST00000632484.1;ENSG00000282393-ENSG00000141934;ENST00000632484.1	retained_intron;pseudogene;.;pseudogene	MODIFIER;MODIFIER;MODIFIER;MODIFIER	upstream_gene_variant;upstream_gene_variant;intergenic_region;non_coding_transcript_exon_variant	.	.	.	.	.	.	.	.	.	.	.	.	TF binding	.	.
19	263189	Sniffles2.DEL.48M12	N	<DEL:-105>	DEL	DEL	-105	66.907	280.47	888	870	18	0.0203	novel	0.0726	0.0726	common	0.166	0.0382	0	0.064	0.0497	0.0736	0.166	0.0387	0	0.0652	0.0515	0.817	1	1	0.495	0.342	0.815	1	1	0.502	0.352	0.0873	0.93	0.833	0.833	0.738	0.0796	0.0734	0.857	difficult	GRCh38_AllTandemRepeatsandHomopolymers_slop5;GRCh38_AllTandemRepeats_gt100bp_slop5;GRCh38_allTandemRepeats;GRCh38_SimpleRepeat_homopolymer_4to6_slop5;GRCh38_AllTandemRepeats_201to10000bp_slop5;GRCh38_lowmappabilityall;GRCh38_nonunique_l100_m2_e1;GRCh38_alllowmapandsegdupregions;GRCh38_alldifficultregions	ENSG00000282393-PLPP2	ENSG00000282393-ENSG00000141934	intergenic_region	ENSG00000282393-ENSG00000141934	.	MODIFIER	intergenic_region	.	.	.	.	.	.	.	.	.	.	.	.	.	.	.
19	269761	Sniffles2.INS.33M12	N	<INS:69>	INS	INS	69	32.663	130.182	888	880	8	0.00901	novel	0.403	0.403	common	0.149	0.312	0.774	0.366	0.509	0.406	0.152	0.315	0.774	0.365	0.512	0.617	0.701	0.376	0.737	0.543	0.616	0.703	0.376	0.735	0.539	0.412	0.856	0.835	0.835	0.807	0.376	0.373	0.875	difficult	GRCh38_AllTandemRepeatsandHomopolymers_slop5;GRCh38_AllTandemRepeats_gt100bp_slop5;GRCh38_allTandemRepeats;GRCh38_AllTandemRepeats_201to10000bp_slop5;GRCh38_lowmappabilityall;GRCh38_nonunique_l100_m2_e1;GRCh38_chainSelf;GRCh38_alllowmapandsegdupregions;GRCh38_alldifficultregions	ENSG00000282393-PLPP2	ENSG00000282393-ENSG00000141934	intergenic_region	ENSG00000282393-ENSG00000141934	.	MODIFIER	intergenic_region	.	.	.	.	.	.	.	.	.	.	.	.	.	.	.
19	270026	Sniffles2.DEL.49M12	N	<DEL:-76>	DEL	DEL	-76	68.605	298.69	888	883	5	0.00563	novel	0.462	0.462	common	0.608	0.552	0.202	0.494	0.406	0.463	0.611	0.552	0.202	0.494	0.405	2.69e-15	0.00129	0.0917	0.000968	0.00432	1.11e-15	0.00129	0.0917	0.000968	0.00372	0.495	0.649	0.588	0.588	0.525	0.496	0.461	0.632	difficult	GRCh38_AllTandemRepeatsandHomopolymers_slop5;GRCh38_AllTandemRepeats_gt100bp_slop5;GRCh38_allTandemRepeats;GRCh38_AllTandemRepeats_201to10000bp_slop5;GRCh38_lowmappabilityall;GRCh38_nonunique_l100_m2_e1;GRCh38_chainSelf;GRCh38_alllowmapandsegdupregions;GRCh38_alldifficultregions	ENSG00000282393-PLPP2	ENSG00000282393-ENSG00000141934	intergenic_region	ENSG00000282393-ENSG00000141934	.	MODIFIER	intergenic_region	.	.	.	.	.	.	.	.	.	.	.	.	.	.	.
19	270195	Sniffles2.INS.34M12	N	<INS:881>	INS	INS	881	139.336	426.189	888	870	18	0.0203	novel	0.00113	0.00113	rare	0	0	0	0.0061	0	0.00115	0	0	0	0.00617	0	1	1	1	1	1	1	1	1	1	1	0.000563	0.997	0	0	0.269	1.02e-06	8.79e-05	0.0584	difficult	GRCh38_AllTandemRepeatsandHomopolymers_slop5;GRCh38_AllTandemRepeats_gt100bp_slop5;GRCh38_allTandemRepeats;GRCh38_AllTandemRepeats_201to10000bp_slop5;GRCh38_lowmappabilityall;GRCh38_nonunique_l100_m2_e1;GRCh38_chainSelf;GRCh38_alllowmapandsegdupregions;GRCh38_alldifficultregions	ENSG00000282393-PLPP2	ENSG00000282393-ENSG00000141934	intergenic_region	ENSG00000282393-ENSG00000141934	.	MODIFIER	intergenic_region	.	.	.	.	.	.	.	.	.	.	.	.	.	.	.
19	270632	Sniffles2.INS.35M12	N	<INS:70>	INS	INS	70	173.362	294.933	888	870	18	0.0203	novel	0.022	0.022	low_frequency	0.0394	0.0208	0.0119	0.0152	0.0146	0.0224	0.0401	0.0213	0.012	0.0156	0.0151	0.309	1	1	1	1	0.313	1	1	1	1	0.00619	0.949	0.0526	0.0526	0.289	0.0102	0.0272	0.344	difficult	GRCh38_AllTandemRepeatsandHomopolymers_slop5;GRCh38_AllTandemRepeats_gt100bp_slop5;GRCh38_allTandemRepeats;GRCh38_AllTandemRepeats_201to10000bp_slop5;GRCh38_lowmappabilityall;GRCh38_nonunique_l100_m2_e1;GRCh38_chainSelf;GRCh38_alllowmapandsegdupregions;GRCh38_alldifficultregions	ENSG00000282393-PLPP2	ENSG00000282393-ENSG00000141934	intergenic_region	ENSG00000282393-ENSG00000141934	.	MODIFIER	intergenic_region	.	.	.	.	.	.	.	.	.	.	.	.	.	.	.
19	279061	Sniffles2.INS.38M12	N	<INS:75>	INS	INS	75	101.634	355.606	888	864	24	0.027	novel	0.00563	0.00563	low_frequency	0.0208	0	0	0	0	0.00579	0.0215	0	0	0	0	1	1	1	1	1	1	1	1	1	1	0.00507	0.999	0.9	0.9	0.751	0.000218	0.000502	0.422	difficult	GRCh38_AllHomopolymers_gt6bp_imperfectgt10bp_slop5;GRCh38_AllTandemRepeatsandHomopolymers_slop5;GRCh38_SimpleRepeat_homopolymer_gt11_slop5;GRCh38_SimpleRepeat_imperfecthomopolgt10_slop5;GRCh38_alldifficultregions	PLPP2;ENSG00000282393-PLPP2	ENSG00000141934;ENSG00000282393-ENSG00000141934	transcript;intergenic_region	ENST00000327790.7;ENSG00000282393-ENSG00000141934	protein_coding;.	MODIFIER;MODIFIER	downstream_gene_variant;intergenic_region	.	.	.	.	.	.	.	.	.	.	.	.	.	.	.
19	282406	Sniffles2.INS.37M12	N	<INS:117>	INS	INS	117	145.705	169.804	888	865	23	0.0259	novel	0.0732	0.0732	common	0.108	0.0938	0.0744	0.0335	0.0439	0.0751	0.111	0.0964	0.0762	0.0344	0.0449	0.327	0.107	0.603	1	0.0317	0.325	0.115	0.602	1	0.0332	0.0327	0.849	0.185	0.185	0.377	0.00793	0.031	0.247	difficult	GRCh38_gclt25orgt65_slop50;GRCh38_AllHomopolymers_gt6bp_imperfectgt10bp_slop5;GRCh38_AllTandemRepeatsandHomopolymers_slop5;GRCh38_SimpleRepeat_homopolymer_4to6_slop5;GRCh38_SimpleRepeat_imperfecthomopolgt10_slop5;GRCh38_chainSelf;GRCh38_alldifficultregions	PLPP2	ENSG00000141934	transcript	ENST00000327790.7	protein_coding	MODIFIER	intron_variant	PLPP2	ENSG00000141934	transcript	ENST00000327790.7	protein_coding	MODIFIER	intron_variant	.	.	.	.	.	CTCF Binding Site;Open chromatin	.	.
19	291581	Sniffles2.INS.3AM12	N	<INS:320>	INS	INS	320	151.021	55.967	888	887	1	0.00113	novel	0.972	0.028	low_frequency	0.958	0.972	0.988	0.979	0.968	0.972	0.958	0.972	0.988	0.979	0.968	1	1	1	1	1	1	1	1	1	1	0.989	0.93	0.93	0.08	0.324	0.993	0.981	0.353	difficult	GRCh38_gclt25orgt65_slop50;GRCh38_AllHomopolymers_gt6bp_imperfectgt10bp_slop5;GRCh38_AllTandemRepeatsandHomopolymers_slop5;GRCh38_SimpleRepeat_homopolymer_4to6_slop5;GRCh38_SimpleRepeat_imperfecthomopolgt20_slop5;GRCh38_SimpleRepeat_imperfecthomopolgt10_slop5;GRCh38_alldifficultregions	PLPP2;PLPP2-ENSG00000267124	ENSG00000141934;ENSG00000141934-ENSG00000267124	transcript;intergenic_region	ENST00000327790.7;ENSG00000141934-ENSG00000267124	protein_coding;.	MODIFIER;MODIFIER	upstream_gene_variant;intergenic_region	.	.	.	.	.	.	.	.	.	.	.	.	Promoter	.	.
19	298406	Sniffles2.DEL.94M12	N	<DEL:-201>	DEL	DEL	-201	185.814	176.781	888	876	12	0.0135	novel	0.112	0.112	common	0.145	0.0938	0.125	0.0579	0.117	0.113	0.147	0.0957	0.126	0.0583	0.119	0.302	0.107	0.144	0.425	1	0.307	0.113	0.146	0.427	1	0.0467	0.753	0.111	0.111	0.349	0.0528	0.0855	0.509	difficult	GRCh38_AllTandemRepeatsandHomopolymers_slop5;GRCh38_AllTandemRepeats_gt100bp_slop5;GRCh38_allTandemRepeats;GRCh38_AllTandemRepeats_201to10000bp_slop5;GRCh38_lowmappabilityall;GRCh38_nonunique_l100_m2_e1;GRCh38_chainSelf;GRCh38_segdups;GRCh38_alllowmapandsegdupregions;GRCh38_alldifficultregions	PLPP2-ENSG00000267124	ENSG00000141934-ENSG00000267124	intergenic_region	ENSG00000141934-ENSG00000267124	.	MODIFIER	intergenic_region	.	.	.	.	.	.	.	.	.	.	.	.	.	.	.
19	298416	Sniffles2.DEL.95M12	N	<DEL:-565>	DEL	DEL	-565	141.774	100.086	888	867	21	0.0236	novel	0.206	0.206	common	0.149	0.229	0.289	0.134	0.252	0.21	0.156	0.234	0.289	0.136	0.258	0.443	0.815	0.262	0.741	0.841	0.456	0.818	0.257	0.741	0.84	0.139	0.641	0.308	0.308	0.42	0.141	0.148	0.606	difficult	GRCh38_AllTandemRepeatsandHomopolymers_slop5;GRCh38_AllTandemRepeats_gt100bp_slop5;GRCh38_allTandemRepeats;GRCh38_AllTandemRepeats_201to10000bp_slop5;GRCh38_lowmappabilityall;GRCh38_nonunique_l100_m2_e1;GRCh38_chainSelf;GRCh38_segdups;GRCh38_alllowmapandsegdupregions;GRCh38_alldifficultregions	PLPP2-ENSG00000267124	ENSG00000141934-ENSG00000267124	intergenic_region	ENSG00000141934-ENSG00000267124	.	MODIFIER	intergenic_region	.	.	.	.	.	.	.	.	.	.	.	.	.	.	.
19	298795	Sniffles2.DEL.96M12	N	<DEL:-1621>	DEL	DEL	-1621	288.874	366.501	888	860	28	0.0315	novel	0.00113	0.00113	rare	0	0	0.00298	0.00305	0	0.00116	0	0	0.00309	0.00309	0	1	1	1	1	1	1	1	1	1	1	0	0.998	0	0	0.0945	0.000748	0.00249	0.347	difficult	GRCh38_AllTandemRepeatsandHomopolymers_slop5;GRCh38_AllTandemRepeats_gt100bp_slop5;GRCh38_allTandemRepeats;GRCh38_AllTandemRepeats_201to10000bp_slop5;GRCh38_lowmappabilityall;GRCh38_nonunique_l100_m2_e1;GRCh38_chainSelf;GRCh38_segdups;GRCh38_alllowmapandsegdupregions;GRCh38_alldifficultregions	PLPP2-ENSG00000267124	ENSG00000141934-ENSG00000267124	intergenic_region	ENSG00000141934-ENSG00000267124	.	MODIFIER	intergenic_region	.	.	.	.	.	.	.	.	.	.	.	.	.	.	.
19	299057	Sniffles2.INS.5BM12	N	<INS:165>	INS	INS	165	247.543	193.997	888	864	24	0.027	novel	0.0191	0.0191	low_frequency	0.0394	0.0139	0.0298	0.00305	0	0.0197	0.0411	0.0141	0.0309	0.00307	0	1	1	1	1	1	1	1	1	1	1	0.00619	0.956	0.0882	0.0882	0.356	0.0019	0.00375	0.383	difficult	GRCh38_AllTandemRepeatsandHomopolymers_slop5;GRCh38_AllTandemRepeats_gt100bp_slop5;GRCh38_allTandemRepeats;GRCh38_AllTandemRepeats_201to10000bp_slop5;GRCh38_lowmappabilityall;GRCh38_nonunique_l100_m2_e1;GRCh38_chainSelf;GRCh38_segdups;GRCh38_alllowmapandsegdupregions;GRCh38_alldifficultregions	PLPP2-ENSG00000267124	ENSG00000141934-ENSG00000267124	intergenic_region	ENSG00000141934-ENSG00000267124	.	MODIFIER	intergenic_region	.	.	.	.	.	.	.	.	.	.	.	.	.	.	.
19	299561	Sniffles2.DEL.97M12	N	<DEL:-116>	DEL	DEL	-116	91.86	355.92	888	879	9	0.0101	novel	0.228	0.228	common	0.166	0.254	0.339	0.143	0.263	0.229	0.167	0.254	0.341	0.143	0.265	0.349	0.269	0.228	1	0.326	0.347	0.269	0.23	1	0.326	0.145	0.562	0.249	0.249	0.372	0.14	0.194	0.45	difficult	GRCh38_AllTandemRepeatsandHomopolymers_slop5;GRCh38_AllTandemRepeats_gt100bp_slop5;GRCh38_allTandemRepeats;GRCh38_AllTandemRepeats_201to10000bp_slop5;GRCh38_lowmappabilityall;GRCh38_nonunique_l100_m2_e1;GRCh38_chainSelf;GRCh38_segdups;GRCh38_alllowmapandsegdupregions;GRCh38_alldifficultregions	PLPP2-ENSG00000267124	ENSG00000141934-ENSG00000267124	intergenic_region	ENSG00000141934-ENSG00000267124	.	MODIFIER	intergenic_region	.	.	.	.	.	.	.	.	.	.	.	.	.	.	.
19	299723	Sniffles2.DEL.98M12	N	<DEL:-728>	DEL	DEL	-728	232.33	295.571	888	884	4	0.00451	novel	0.268	0.268	common	0.369	0.219	0.229	0.204	0.266	0.269	0.37	0.219	0.229	0.206	0.268	0.0378	0.0507	0.0282	0.334	0.698	0.0377	0.0507	0.0282	0.336	0.7	0.221	0.605	0.421	0.421	0.505	0.212	0.235	0.698	difficult	GRCh38_AllTandemRepeatsandHomopolymers_slop5;GRCh38_AllTandemRepeats_gt100bp_slop5;GRCh38_allTandemRepeats;GRCh38_AllTandemRepeats_201to10000bp_slop5;GRCh38_lowmappabilityall;GRCh38_nonunique_l100_m2_e1;GRCh38_chainSelf;GRCh38_segdups;GRCh38_alllowmapandsegdupregions;GRCh38_alldifficultregions	PLPP2-ENSG00000267124	ENSG00000141934-ENSG00000267124	intergenic_region	ENSG00000141934-ENSG00000267124	.	MODIFIER	intergenic_region	.	.	.	.	.	.	.	.	.	.	.	.	.	.	.
19	299886	Sniffles2.INS.5AM12	N	<INS:77>	INS	INS	77	69.935	218.32	888	862	26	0.0293	novel	0.0929	0.0929	common	0.255	0.0521	0	0.064	0.0175	0.0957	0.265	0.0528	0	0.0648	0.0184	0.0886	1	1	0.127	1	0.128	1	1	0.13	1	0.0743	0.88	0.458	0.458	0.588	0.0423	0.0568	0.565	difficult	GRCh38_AllTandemRepeatsandHomopolymers_slop5;GRCh38_AllTandemRepeats_gt100bp_slop5;GRCh38_allTandemRepeats;GRCh38_AllTandemRepeats_201to10000bp_slop5;GRCh38_lowmappabilityall;GRCh38_nonunique_l100_m2_e1;GRCh38_chainSelf;GRCh38_segdups;GRCh38_alllowmapandsegdupregions;GRCh38_alldifficultregions	PLPP2-ENSG00000267124	ENSG00000141934-ENSG00000267124	intergenic_region	ENSG00000141934-ENSG00000267124	.	MODIFIER	intergenic_region	.	.	.	.	.	.	.	.	.	.	.	.	.	.	.
19	300628	Sniffles2.DEL.99M12	N	<DEL:-163>	DEL	DEL	-163	185.64	266.058	888	879	9	0.0101	novel	0.327	0.327	common	0.268	0.312	0.503	0.174	0.398	0.33	0.273	0.312	0.506	0.175	0.402	0.327	0.124	0.443	0.585	0.526	0.324	0.124	0.536	0.587	0.632	0.345	0.579	0.482	0.482	0.546	0.225	0.219	0.681	difficult	GRCh38_AllTandemRepeatsandHomopolymers_slop5;GRCh38_AllTandemRepeats_gt100bp_slop5;GRCh38_allTandemRepeats;GRCh38_AllTandemRepeats_201to10000bp_slop5;GRCh38_lowmappabilityall;GRCh38_nonunique_l100_m2_e1;GRCh38_chainSelf;GRCh38_segdups;GRCh38_alllowmapandsegdupregions;GRCh38_alldifficultregions	ENSG00000267124;MIER2;PLPP2-ENSG00000267124	ENSG00000267124;ENSG00000105556;ENSG00000141934-ENSG00000267124	transcript;transcript;intergenic_region	ENST00000591533.1;ENST00000264819.7;ENSG00000141934-ENSG00000267124	pseudogene;protein_coding;.	MODIFIER;MODIFIER;MODIFIER	upstream_gene_variant;downstream_gene_variant;intergenic_region	.	.	.	.	.	.	.	.	.	.	.	.	.	.	.
19	302699	Sniffles2.INS.5DM12	N	<INS:82>	INS	INS	82	105.178	165.409	888	879	9	0.0101	novel	0.417	0.417	common	0.266	0.462	0.277	0.668	0.488	0.42	0.268	0.462	0.282	0.668	0.491	0.0083	0.618	0.7	0.0361	0.0473	0.00808	0.737	0.703	0.0361	0.0456	0.422	0.732	0.69	0.69	0.767	0.621	0.63	0.793	difficult	GRCh38_AllTandemRepeatsandHomopolymers_slop5;GRCh38_AllTandemRepeats_gt100bp_slop5;GRCh38_allTandemRepeats;GRCh38_AllTandemRepeats_201to10000bp_slop5;GRCh38_chainSelf;GRCh38_alldifficultregions	ENSG00000267124;MIER2;PLPP2-ENSG00000267124	ENSG00000267124;ENSG00000105556;ENSG00000141934-ENSG00000267124	transcript;transcript;intergenic_region	ENST00000591533.1;ENST00000264819.7;ENSG00000141934-ENSG00000267124	pseudogene;protein_coding;.	MODIFIER;MODIFIER;MODIFIER	upstream_gene_variant;downstream_gene_variant;intergenic_region	.	.	.	.	.	.	.	.	.	.	.	.	.	.	.
19	302891	Sniffles2.DEL.9BM12	N	<DEL:-62>	DEL	DEL	-62	69.295	267.742	888	862	26	0.0293	novel	0.0653	0.0653	common	0.189	0.0278	0.0119	0.0061	0.0322	0.0673	0.196	0.0286	0.0121	0.00621	0.0335	0.204	1	1	1	0.153	0.143	1	1	1	0.159	0.0389	0.878	0.273	0.273	0.535	0.0155	0.0276	0.563	difficult	GRCh38_AllTandemRepeatsandHomopolymers_slop5;GRCh38_AllTandemRepeats_gt100bp_slop5;GRCh38_allTandemRepeats;GRCh38_AllTandemRepeats_201to10000bp_slop5;GRCh38_lowmappabilityall;GRCh38_nonunique_l100_m2_e1;GRCh38_chainSelf;GRCh38_alllowmapandsegdupregions;GRCh38_alldifficultregions	ENSG00000267124;MIER2;PLPP2-ENSG00000267124	ENSG00000267124;ENSG00000105556;ENSG00000141934-ENSG00000267124	transcript;transcript;intergenic_region	ENST00000591533.1;ENST00000264819.7;ENSG00000141934-ENSG00000267124	pseudogene;protein_coding;.	MODIFIER;MODIFIER;MODIFIER	upstream_gene_variant;downstream_gene_variant;intergenic_region	.	.	.	.	.	.	.	.	.	.	.	.	.	.	.
19	303711	Sniffles2.DEL.9CM12	N	<DEL:-69>	DEL	DEL	-69	58.122	314.34	888	870	18	0.0203	novel	0.0749	0.0749	common	0.0477	0.00694	0.211	0.0152	0.0936	0.0764	0.0489	0.00719	0.214	0.0153	0.0958	0.0111	1	0.489	1	0.642	0.0119	1	0.493	1	0.647	0.0709	0.92	0.647	0.647	0.702	0.0367	0.0346	0.73	difficult	GRCh38_AllTandemRepeatsandHomopolymers_slop5;GRCh38_AllTandemRepeats_gt100bp_slop5;GRCh38_allTandemRepeats;GRCh38_AllTandemRepeats_201to10000bp_slop5;GRCh38_lowmappabilityall;GRCh38_nonunique_l100_m2_e1;GRCh38_chainSelf;GRCh38_alllowmapandsegdupregions;GRCh38_alldifficultregions	ENSG00000267124;MIER2;PLPP2-ENSG00000267124	ENSG00000267124;ENSG00000105556;ENSG00000141934-ENSG00000267124	transcript;transcript;intergenic_region	ENST00000591533.1;ENST00000264819.7;ENSG00000141934-ENSG00000267124	pseudogene;protein_coding;.	MODIFIER;MODIFIER;MODIFIER	upstream_gene_variant;downstream_gene_variant;intergenic_region	.	.	.	.	.	.	.	.	.	.	.	.	.	.	.
19	307852	Sniffles2.INS.60M12	N	<INS:64>	INS	INS	64	18.257	140.861	888	877	11	0.0124	novel	0.206	0.206	common	0.506	0.174	0.0208	0.14	0.0556	0.208	0.508	0.176	0.0215	0.14	0.0562	0.606	1	0.0618	0.322	0.0814	0.605	1	0.0636	0.322	0.0832	0.183	0.843	0.614	0.614	0.737	0.126	0.132	0.885	confident	GRCh38_notinalldifficultregions	ENSG00000267124;MIER2	ENSG00000267124;ENSG00000105556	transcript;transcript	ENST00000591533.1;ENST00000264819.7	pseudogene;protein_coding	MODIFIER;MODIFIER	downstream_gene_variant;intron_variant	MIER2	ENSG00000105556	transcript	ENST00000264819.7	protein_coding	MODIFIER	intron_variant	.	.	.	.	.	.	.	.
19	310560	Sniffles2.INS.65M12	N	<INS:221>	INS	INS	221	173.157	79.317	888	886	2	0.00225	novel	0.565	0.435	common	0.687	0.496	0.646	0.39	0.541	0.566	0.687	0.496	0.646	0.39	0.541	2.08e-07	0.00739	0.181	0.139	0.541	2.08e-07	0.00759	0.181	0.139	0.537	0.592	0.695	0.673	0.662	0.663	0.421	0.422	0.783	difficult	GRCh38_AllTandemRepeatsandHomopolymers_slop5;GRCh38_AllTandemRepeats_gt100bp_slop5;GRCh38_allTandemRepeats;GRCh38_AllTandemRepeats_201to10000bp_slop5;GRCh38_chainSelf;GRCh38_alldifficultregions	ENSG00000267124;MIER2	ENSG00000267124;ENSG00000105556	transcript;transcript	ENST00000591533.1;ENST00000264819.7	pseudogene;protein_coding	MODIFIER;MODIFIER	downstream_gene_variant;intron_variant	MIER2	ENSG00000105556	transcript	ENST00000264819.7	protein_coding	MODIFIER	intron_variant	.	.	.	.	.	Promoter	.	.
19	312349	Sniffles2.DEL.9EM12	N	<DEL:-63>	DEL	DEL	-63	48.329	422.915	888	878	10	0.0113	novel	0.51	0.49	common	0.506	0.49	0.679	0.287	0.582	0.512	0.511	0.493	0.679	0.288	0.583	0.0145	0.0448	0.377	1	0.209	0.0188	0.0434	0.377	1	0.269	0.517	0.777	0.759	0.758	0.747	0.362	0.367	0.817	difficult	GRCh38_AllTandemRepeatsandHomopolymers_slop5;GRCh38_AllTandemRepeats_gt100bp_slop5;GRCh38_allTandemRepeats;GRCh38_SimpleRepeat_homopolymer_4to6_slop5;GRCh38_AllTandemRepeats_201to10000bp_slop5;GRCh38_lowmappabilityall;GRCh38_nonunique_l100_m2_e1;GRCh38_chainSelf;GRCh38_alllowmapandsegdupregions;GRCh38_alldifficultregions	MIER2	ENSG00000105556	transcript	ENST00000264819.7	protein_coding	MODIFIER	intron_variant	MIER2	ENSG00000105556	transcript	ENST00000264819.7	protein_coding	MODIFIER	intron_variant	.	.	.	.	.	.	.	.
19	323246	Sniffles2.DEL.9FM12	N	<DEL:-91>	DEL	DEL	-91	77.452	236.384	888	870	18	0.0203	novel	0.0614	0.0614	common	0.0934	0.0347	0.00298	0.131	0.0292	0.0626	0.0953	0.0357	0.00305	0.133	0.0298	0.443	1	1	0.742	1	0.45	1	1	1	1	0.0597	0.95	0.757	0.757	0.803	0.0813	0.0803	0.968	difficult	GRCh38_AllTandemRepeatsandHomopolymers_slop5;GRCh38_AllTandemRepeats_gt100bp_slop5;GRCh38_allTandemRepeats;GRCh38_AllTandemRepeats_201to10000bp_slop5;GRCh38_chainSelf;GRCh38_alldifficultregions	MIER2	ENSG00000105556	transcript	ENST00000264819.7	protein_coding	MODIFIER	intron_variant	MIER2	ENSG00000105556	transcript	ENST00000264819.7	protein_coding	MODIFIER	intron_variant	.	.	.	.	.	.	.	.
19	324065	Sniffles2.DEL.A0M12	N	<DEL:-199>	DEL	DEL	-199	217.756	211.492	888	875	13	0.0146	novel	0.137	0.137	common	0.29	0.142	0.0298	0.131	0.0263	0.139	0.295	0.144	0.0303	0.132	0.0268	0.274	0.308	0.00548	0.742	1	0.348	0.307	0.00568	1	1	0.13	0.953	0.854	0.854	0.898	0.088	0.0862	0.97	difficult	GRCh38_AllTandemRepeatsandHomopolymers_slop5;GRCh38_AllTandemRepeats_gt100bp_slop5;GRCh38_allTandemRepeats;GRCh38_AllTandemRepeats_201to10000bp_slop5;GRCh38_lowmappabilityall;GRCh38_nonunique_l100_m2_e1;GRCh38_chainSelf;GRCh38_alllowmapandsegdupregions;GRCh38_alldifficultregions	MIER2	ENSG00000105556	transcript	ENST00000264819.7	protein_coding	MODIFIER	intron_variant	MIER2	ENSG00000105556	transcript	ENST00000264819.7	protein_coding	MODIFIER	intron_variant	.	.	.	.	.	.	.	.
19	326333	Sniffles2.INS.68M12	N	<INS:72>	INS	INS	72	25.445	120.25	888	874	14	0.0158	novel	0.135	0.135	common	0.284	0.149	0.0238	0.128	0.0263	0.136	0.287	0.151	0.0241	0.127	0.0271	0.43	0.74	0.0817	0.73	1	0.433	0.741	0.0827	0.723	1	0.133	0.962	0.896	0.896	0.91	0.0879	0.0876	0.99	difficult	GRCh38_gclt25orgt65_slop50;GRCh38_AllTandemRepeatsandHomopolymers_slop5;GRCh38_AllTandemRepeats_gt100bp_slop5;GRCh38_allTandemRepeats;GRCh38_AllTandemRepeats_201to10000bp_slop5;GRCh38_chainSelf;GRCh38_alldifficultregions	MIER2	ENSG00000105556	transcript	ENST00000264819.7	protein_coding	MODIFIER	intron_variant	MIER2	ENSG00000105556	transcript	ENST00000264819.7	protein_coding	MODIFIER	intron_variant	.	.	.	.	.	.	.	.
19	332986	Sniffles2.DEL.A2M12	N	<DEL:-694>	DEL	DEL	-694	79.642	216.45	888	881	7	0.00788	novel	0.499	0.499	common	0.581	0.458	0.589	0.32	0.503	0.502	0.584	0.461	0.589	0.322	0.506	0.598	0.867	0.751	0.211	0.543	0.595	0.866	0.751	0.209	0.54	0.52	0.718	0.7	0.7	0.747	0.337	0.334	0.829	difficult	GRCh38_AllHomopolymers_gt6bp_imperfectgt10bp_slop5;GRCh38_AllTandemRepeatsandHomopolymers_slop5;GRCh38_AllTandemRepeats_gt100bp_slop5;GRCh38_allTandemRepeats;GRCh38_SimpleRepeat_homopolymer_7to11_slop5;GRCh38_SimpleRepeat_homopolymer_4to6_slop5;GRCh38_AllTandemRepeats_201to10000bp_slop5;GRCh38_SimpleRepeat_imperfecthomopolgt10_slop5;GRCh38_lowmappabilityall;GRCh38_nonunique_l100_m2_e1;GRCh38_nonunique_l250_m0_e0;GRCh38_alllowmapandsegdupregions;GRCh38_alldifficultregions	MIER2	ENSG00000105556	transcript	ENST00000264819.7	protein_coding	MODIFIER	intron_variant	MIER2	ENSG00000105556	transcript	ENST00000264819.7	protein_coding	MODIFIER	intron_variant	.	.	.	.	.	.	.	.
19	350173	Sniffles2.DEL.A3M12	N	<DEL:-70>	DEL	DEL	-70	104.184	163.269	888	871	17	0.0191	novel	0.168	0.168	common	0.152	0.17	0.196	0.131	0.196	0.171	0.155	0.172	0.2	0.134	0.199	0.0224	0.0142	0.00606	0.0787	0.000428	0.0222	0.0143	0.00596	0.0795	0.00041	0.106	0.642	0.233	0.233	0.424	0.117	0.179	0.493	difficult	GRCh38_AllTandemRepeatsandHomopolymers_slop5;GRCh38_SimpleRepeat_diTR_11to50_slop5;GRCh38_AllTandemRepeats_gt100bp_slop5;GRCh38_allTandemRepeats;GRCh38_AllTandemRepeats_201to10000bp_slop5;GRCh38_alldifficultregions	MIER2-THEG	ENSG00000105556-ENSG00000105549	intergenic_region	ENSG00000105556-ENSG00000105549	.	MODIFIER	intergenic_region	.	.	.	.	.	.	.	.	.	.	.	.	.	.	.
19	351166	Sniffles2.DEL.A4M12	N	<DEL:-108>	DEL	DEL	-108	99.386	363.685	888	885	3	0.00338	novel	0.534	0.466	common	0.398	0.559	0.64	0.506	0.626	0.536	0.402	0.559	0.64	0.509	0.626	0.0157	0.0623	0.243	0.434	0.253	0.0151	0.0623	0.243	0.35	0.253	0.55	0.636	0.614	0.6	0.578	0.538	0.517	0.63	difficult	GRCh38_AllTandemRepeatsandHomopolymers_slop5;GRCh38_SimpleRepeat_diTR_11to50_slop5;GRCh38_AllTandemRepeats_gt100bp_slop5;GRCh38_allTandemRepeats;GRCh38_AllTandemRepeats_201to10000bp_slop5;GRCh38_lowmappabilityall;GRCh38_nonunique_l100_m2_e1;GRCh38_allOtherDifficultregions;GRCh38_gnomAD_InbreedingCoeff_slop1bp_merge1000bp;GRCh38_alllowmapandsegdupregions;GRCh38_alldifficultregions	MIER2-THEG	ENSG00000105556-ENSG00000105549	intergenic_region	ENSG00000105556-ENSG00000105549	.	MODIFIER	intergenic_region	.	.	.	.	.	.	.	.	.	.	.	.	.	.	.
19	351212	Sniffles2.DEL.A5M12	N	<DEL:-354>	DEL	DEL	-354	157.969	239.742	888	871	17	0.0191	known	0.018	0.018	low_frequency	0.0311	0.0243	0.00595	0.0061	0.0175	0.0184	0.0319	0.0246	0.00606	0.00621	0.0179	1.13e-07	0.0719	1	1	0.000388	1.28e-07	0.0729	1	1	0.000403	0.00676	0.959	0	0	0.409	0.00412	0.0134	0.307	difficult	GRCh38_gclt25orgt65_slop50;GRCh38_AllTandemRepeatsandHomopolymers_slop5;GRCh38_SimpleRepeat_diTR_11to50_slop5;GRCh38_AllTandemRepeats_gt100bp_slop5;GRCh38_allTandemRepeats;GRCh38_AllTandemRepeats_201to10000bp_slop5;GRCh38_lowmappabilityall;GRCh38_nonunique_l100_m2_e1;GRCh38_allOtherDifficultregions;GRCh38_gnomAD_InbreedingCoeff_slop1bp_merge1000bp;GRCh38_alllowmapandsegdupregions;GRCh38_alldifficultregions	MIER2-THEG	ENSG00000105556-ENSG00000105549	intergenic_region	ENSG00000105556-ENSG00000105549	.	MODIFIER	intergenic_region	.	.	.	.	.	.	.	.	.	.	.	.	.	.	.
19	351625	Sniffles2.INS.6CM12	N	<INS:104>	INS	INS	104	178.925	294.345	888	887	1	0.00113	novel	0.52	0.48	common	0.593	0.479	0.473	0.5	0.515	0.521	0.595	0.479	0.473	0.503	0.515	1.6e-12	2.58e-19	1.45e-21	5.84e-24	1.84e-23	4.22e-13	2.58e-19	1.45e-21	1.09e-24	1.84e-23	0.522	0.465	0.473	0.47	0.394	0.51	0.504	0.454	difficult	GRCh38_gclt25orgt65_slop50;GRCh38_AllTandemRepeatsandHomopolymers_slop5;GRCh38_AllTandemRepeats_gt100bp_slop5;GRCh38_allTandemRepeats;GRCh38_AllTandemRepeats_201to10000bp_slop5;GRCh38_allOtherDifficultregions;GRCh38_gnomAD_InbreedingCoeff_slop1bp_merge1000bp;GRCh38_alldifficultregions	MIER2-THEG	ENSG00000105556-ENSG00000105549	intergenic_region	ENSG00000105556-ENSG00000105549	.	MODIFIER	intergenic_region	.	.	.	.	.	.	.	.	.	.	.	.	.	.	.
19	351643	Sniffles2.INS.6DM12	N	<INS:1217>	INS	INS	1217	356.558	52.949	888	869	19	0.0214	novel	0.152	0.152	common	0.0581	0.215	0.188	0.21	0.14	0.155	0.0603	0.218	0.188	0.212	0.144	1	0.0249	0.204	0.0166	0.535	1	0.0246	0.204	0.0166	0.534	0.124	0.767	0.444	0.444	0.52	0.173	0.176	0.616	difficult	GRCh38_gclt25orgt65_slop50;GRCh38_AllTandemRepeatsandHomopolymers_slop5;GRCh38_SimpleRepeat_diTR_11to50_slop5;GRCh38_AllTandemRepeats_gt100bp_slop5;GRCh38_allTandemRepeats;GRCh38_AllTandemRepeats_201to10000bp_slop5;GRCh38_allOtherDifficultregions;GRCh38_gnomAD_InbreedingCoeff_slop1bp_merge1000bp;GRCh38_alldifficultregions	MIER2-THEG	ENSG00000105556-ENSG00000105549	intergenic_region	ENSG00000105556-ENSG00000105549	.	MODIFIER	intergenic_region	.	.	.	.	.	.	.	.	.	.	.	.	.	.	.
19	360290	Sniffles2.DEL.A6M12	N	<DEL:-128>	DEL	DEL	-128	145.427	310.714	888	873	15	0.0169	novel	0.141	0.141	common	0.259	0.0903	0.176	0.0549	0.0643	0.142	0.257	0.0893	0.177	0.0562	0.0659	0.000405	0.605	0.113	1	1	0.000647	0.601	0.112	1	1	0.101	0.783	0.413	0.413	0.528	0.0505	0.0587	0.625	difficult	GRCh38_gclt25orgt65_slop50;GRCh38_AllTandemRepeatsandHomopolymers_slop5;GRCh38_AllTandemRepeats_gt100bp_slop5;GRCh38_allTandemRepeats;GRCh38_SimpleRepeat_homopolymer_4to6_slop5;GRCh38_AllTandemRepeats_201to10000bp_slop5;GRCh38_lowmappabilityall;GRCh38_nonunique_l100_m2_e1;GRCh38_chainSelf;GRCh38_alllowmapandsegdupregions;GRCh38_alldifficultregions	THEG;MIER2-THEG	ENSG00000105549;ENSG00000105556-ENSG00000105549	transcript;intergenic_region	ENST00000342640.9;ENSG00000105556-ENSG00000105549	protein_coding;.	MODIFIER;MODIFIER	downstream_gene_variant;intergenic_region	.	.	.	.	.	.	.	.	.	.	.	.	Open chromatin	.	.
19	360420	Sniffles2.INS.6FM12	N	<INS:125>	INS	INS	125	116.662	283.299	888	864	24	0.027	novel	0.0445	0.0445	low_frequency	0.129	0.0208	0.00893	0.0152	0.00877	0.0451	0.13	0.0214	0.00909	0.0157	0.00904	0.248	1	1	1	1	0.246	1	1	1	1	0.0298	0.908	0.205	0.205	0.545	0.021	0.0276	0.701	difficult	GRCh38_gclt25orgt65_slop50;GRCh38_AllTandemRepeatsandHomopolymers_slop5;GRCh38_AllTandemRepeats_gt100bp_slop5;GRCh38_allTandemRepeats;GRCh38_SimpleRepeat_homopolymer_4to6_slop5;GRCh38_AllTandemRepeats_201to10000bp_slop5;GRCh38_lowmappabilityall;GRCh38_nonunique_l100_m2_e1;GRCh38_chainSelf;GRCh38_alllowmapandsegdupregions;GRCh38_alldifficultregions	THEG;MIER2-THEG	ENSG00000105549;ENSG00000105556-ENSG00000105549	transcript;intergenic_region	ENST00000342640.9;ENSG00000105556-ENSG00000105549	protein_coding;.	MODIFIER;MODIFIER	downstream_gene_variant;intergenic_region	.	.	.	.	.	.	.	.	.	.	.	.	Open chromatin	.	.
19	361547	Sniffles2.DEL.A8M12	N	<DEL:-124>	DEL	DEL	-124	138.778	247.272	888	883	5	0.00563	novel	0.264	0.264	common	0.156	0.361	0.196	0.378	0.29	0.265	0.156	0.364	0.199	0.38	0.29	0.0827	0.591	0.626	0.0026	0.0625	0.0828	0.589	0.626	0.00164	0.0625	0.214	0.66	0.499	0.499	0.549	0.359	0.401	0.645	difficult	GRCh38_gclt25orgt65_slop50;GRCh38_AllTandemRepeatsandHomopolymers_slop5;GRCh38_AllTandemRepeats_gt100bp_slop5;GRCh38_allTandemRepeats;GRCh38_SimpleRepeat_homopolymer_4to6_slop5;GRCh38_AllTandemRepeats_201to10000bp_slop5;GRCh38_lowmappabilityall;GRCh38_nonunique_l100_m2_e1;GRCh38_chainSelf;GRCh38_alllowmapandsegdupregions;GRCh38_alldifficultregions	THEG;MIER2-THEG	ENSG00000105549;ENSG00000105556-ENSG00000105549	transcript;intergenic_region	ENST00000342640.9;ENSG00000105556-ENSG00000105549	protein_coding;.	MODIFIER;MODIFIER	downstream_gene_variant;intergenic_region	.	.	.	.	.	.	.	.	.	.	.	.	.	.	.
19	365591	Sniffles2.DEL.AAM12	N	<DEL:-52>	DEL	DEL	-52	65.47	281.276	888	866	22	0.0248	novel	0.137	0.137	common	0.21	0.0382	0.262	0.0213	0.105	0.141	0.217	0.039	0.267	0.022	0.108	0.436	1	1	0.0632	0.00424	0.336	1	0.845	0.0652	0.00495	0.117	0.872	0.627	0.627	0.695	0.0113	0.0258	0.431	difficult	GRCh38_AllTandemRepeatsandHomopolymers_slop5;GRCh38_AllTandemRepeats_gt100bp_slop5;GRCh38_allTandemRepeats;GRCh38_SimpleRepeat_homopolymer_4to6_slop5;GRCh38_AllTandemRepeats_201to10000bp_slop5;GRCh38_chainSelf;GRCh38_alldifficultregions	THEG	ENSG00000105549	transcript	ENST00000342640.9	protein_coding	MODIFIER	intron_variant	THEG	ENSG00000105549	transcript	ENST00000342640.9	protein_coding	MODIFIER	intron_variant	.	.	.	.	.	.	.	.
19	377084	Sniffles2.DEL.ABM12	N	<DEL:-78>	DEL	DEL	-78	89.936	299.677	888	872	16	0.018	novel	0.0985	0.0985	common	0.164	0.0764	0.0476	0.0762	0.0965	0.1	0.166	0.0775	0.0491	0.0772	0.0988	0.1	1	0.312	1	1	0.104	1	0.321	1	1	0.0541	0.803	0.216	0.216	0.434	0.0504	0.0787	0.465	difficult	GRCh38_gclt25orgt65_slop50;GRCh38_AllTandemRepeatsandHomopolymers_slop5;GRCh38_AllTandemRepeats_gt100bp_slop5;GRCh38_allTandemRepeats;GRCh38_SimpleRepeat_homopolymer_4to6_slop5;GRCh38_AllTandemRepeats_201to10000bp_slop5;GRCh38_lowmappabilityall;GRCh38_nonunique_l100_m2_e1;GRCh38_chainSelf;GRCh38_alllowmapandsegdupregions;GRCh38_alldifficultregions	THEG;THEG-ENSG00000286667	ENSG00000105549;ENSG00000105549-ENSG00000286667	transcript;intergenic_region	ENST00000342640.9;ENSG00000105549-ENSG00000286667	protein_coding;.	MODIFIER;MODIFIER	upstream_gene_variant;intergenic_region	.	.	.	.	.	.	.	.	.	.	.	.	.	.	.
19	377321	Sniffles2.INS.79M12	N	<INS:4802>	INS	INS	4802	366.533	387.745	888	857	31	0.0349	novel	0.00507	0.00507	low_frequency	0.0083	0.00694	0	0.0061	0.00292	0.00525	0.00862	0.00709	0	0.00633	0.00307	1.3e-05	0.00348	1	1	1	1.41e-05	0.00356	1	1	1	0.00169	0.99	0	0	0.295	0.000793	0.00175	0.334	difficult	GRCh38_gclt25orgt65_slop50;GRCh38_AllTandemRepeatsandHomopolymers_slop5;GRCh38_AllTandemRepeats_gt100bp_slop5;GRCh38_allTandemRepeats;GRCh38_SimpleRepeat_homopolymer_4to6_slop5;GRCh38_AllTandemRepeats_201to10000bp_slop5;GRCh38_lowmappabilityall;GRCh38_nonunique_l100_m2_e1;GRCh38_chainSelf;GRCh38_alllowmapandsegdupregions;GRCh38_alldifficultregions	THEG;THEG-ENSG00000286667	ENSG00000105549;ENSG00000105549-ENSG00000286667	transcript;intergenic_region	ENST00000342640.9;ENSG00000105549-ENSG00000286667	protein_coding;.	MODIFIER;MODIFIER	upstream_gene_variant;intergenic_region	.	.	.	.	.	.	.	.	.	.	.	.	.	.	.
19	381061	Sniffles2.INS.80M12	N	<INS:73>	INS	INS	73	155.119	229.454	888	875	13	0.0146	novel	0.0146	0.0146	low_frequency	0.0166	0.0139	0.00298	0.0183	0.0205	0.0149	0.0167	0.0141	0.00303	0.0185	0.021	1	1	1	1	0.0607	1	1	1	1	0.0621	0.00845	0.957	0.04	0.04	0.461	0.0102	0.0173	0.527	difficult	GRCh38_AllTandemRepeatsandHomopolymers_slop5;GRCh38_AllTandemRepeats_gt100bp_slop5;GRCh38_allTandemRepeats;GRCh38_AllTandemRepeats_201to10000bp_slop5;GRCh38_lowmappabilityall;GRCh38_nonunique_l100_m2_e1;GRCh38_chainSelf;GRCh38_alllowmapandsegdupregions;GRCh38_alldifficultregions	ENSG00000286667;THEG-ENSG00000286667	ENSG00000286667;ENSG00000105549-ENSG00000286667	transcript;intergenic_region	ENST00000662087.1;ENSG00000105549-ENSG00000286667	pseudogene;.	MODIFIER;MODIFIER	upstream_gene_variant;intergenic_region	.	.	.	.	.	.	.	.	.	.	.	.	Enhancer	.	.
19	381150	Sniffles2.INS.82M12	N	<INS:3165>	INS	INS	3165	308.513	408.519	888	868	20	0.0225	novel	0.00338	0.00338	rare	0.0083	0	0	0	0.00585	0.00346	0.00844	0	0	0	0.0061	1	1	1	1	0.00293	1	1	1	1	0.00306	0.00113	0.992	0	0	0.385	8.3e-05	0.00172	0.123	difficult	GRCh38_AllTandemRepeatsandHomopolymers_slop5;GRCh38_AllTandemRepeats_gt100bp_slop5;GRCh38_allTandemRepeats;GRCh38_AllTandemRepeats_201to10000bp_slop5;GRCh38_lowmappabilityall;GRCh38_nonunique_l100_m2_e1;GRCh38_chainSelf;GRCh38_alllowmapandsegdupregions;GRCh38_alldifficultregions	ENSG00000286667;THEG-ENSG00000286667	ENSG00000286667;ENSG00000105549-ENSG00000286667	transcript;intergenic_region	ENST00000662087.1;ENSG00000105549-ENSG00000286667	pseudogene;.	MODIFIER;MODIFIER	upstream_gene_variant;intergenic_region	.	.	.	.	.	.	.	.	.	.	.	.	Enhancer	.	.
19	381336	Sniffles2.DEL.AFM12	N	<DEL:-838>	DEL	DEL	-838	276.973	318.652	888	872	16	0.018	novel	0.00169	0.00169	rare	0.00208	0.00347	0.00298	0	0	0.00172	0.00209	0.00352	0.00305	0	0	1	1	1	1	1	1	1	1	1	1	0	0.997	0	0	0.158	2.66e-05	0.000283	0.103	difficult	GRCh38_AllTandemRepeatsandHomopolymers_slop5;GRCh38_AllTandemRepeats_gt100bp_slop5;GRCh38_allTandemRepeats;GRCh38_SimpleRepeat_homopolymer_4to6_slop5;GRCh38_AllTandemRepeats_201to10000bp_slop5;GRCh38_lowmappabilityall;GRCh38_nonunique_l100_m2_e1;GRCh38_chainSelf;GRCh38_alllowmapandsegdupregions;GRCh38_alldifficultregions	ENSG00000286667;THEG-ENSG00000286667	ENSG00000286667;ENSG00000105549-ENSG00000286667	transcript;intergenic_region	ENST00000662087.1;ENSG00000105549-ENSG00000286667	pseudogene;.	MODIFIER;MODIFIER	upstream_gene_variant;intergenic_region	.	.	.	.	.	.	.	.	.	.	.	.	Enhancer	.	.
19	381616	Sniffles2.DEL.AEM12	N	<DEL:-76>	DEL	DEL	-76	96.392	386.718	888	881	7	0.00788	novel	0.137	0.137	common	0.199	0.163	0.107	0.0915	0.102	0.139	0.203	0.163	0.108	0.092	0.104	0.841	0.0635	0.697	0.626	1	1	0.0635	0.696	0.627	1	0.0997	0.798	0.439	0.439	0.527	0.0567	0.0858	0.525	difficult	GRCh38_AllTandemRepeatsandHomopolymers_slop5;GRCh38_AllTandemRepeats_gt100bp_slop5;GRCh38_allTandemRepeats;GRCh38_AllTandemRepeats_201to10000bp_slop5;GRCh38_lowmappabilityall;GRCh38_nonunique_l100_m2_e1;GRCh38_chainSelf;GRCh38_alllowmapandsegdupregions;GRCh38_alldifficultregions	ENSG00000286667;THEG-ENSG00000286667	ENSG00000286667;ENSG00000105549-ENSG00000286667	transcript;intergenic_region	ENST00000662087.1;ENSG00000105549-ENSG00000286667	pseudogene;.	MODIFIER;MODIFIER	upstream_gene_variant;intergenic_region	.	.	.	.	.	.	.	.	.	.	.	.	Enhancer	.	.
19	381711	Sniffles2.INS.81M12	N	<INS:1072>	INS	INS	1072	240.483	395.234	888	870	18	0.0203	novel	0.0169	0.0169	low_frequency	0.029	0.00694	0.00298	0.0122	0.0263	0.0172	0.0297	0.00704	0.00303	0.0124	0.0271	1	1	1	1	1	1	1	1	1	1	0.00338	0.962	0.0333	0.0333	0.314	0.00681	0.0132	0.432	difficult	GRCh38_AllTandemRepeatsandHomopolymers_slop5;GRCh38_AllTandemRepeats_gt100bp_slop5;GRCh38_allTandemRepeats;GRCh38_AllTandemRepeats_201to10000bp_slop5;GRCh38_lowmappabilityall;GRCh38_nonunique_l100_m2_e1;GRCh38_chainSelf;GRCh38_alllowmapandsegdupregions;GRCh38_alldifficultregions	ENSG00000286667;THEG-ENSG00000286667	ENSG00000286667;ENSG00000105549-ENSG00000286667	transcript;intergenic_region	ENST00000662087.1;ENSG00000105549-ENSG00000286667	pseudogene;.	MODIFIER;MODIFIER	upstream_gene_variant;intergenic_region	.	.	.	.	.	.	.	.	.	.	.	.	Enhancer	.	.
19	382491	Sniffles2.DEL.B0M12	N	<DEL:-103>	DEL	DEL	-103	62.367	193.7	888	878	10	0.0113	novel	0.149	0.149	common	0.23	0.163	0.158	0.0732	0.0877	0.149	0.227	0.164	0.16	0.0741	0.0888	0.0447	0.538	0.568	0.596	0.62	0.0643	0.539	0.572	0.601	0.622	0.12	0.787	0.502	0.502	0.57	0.0705	0.0865	0.589	difficult	GRCh38_AllTandemRepeatsandHomopolymers_slop5;GRCh38_AllTandemRepeats_gt100bp_slop5;GRCh38_allTandemRepeats;GRCh38_AllTandemRepeats_201to10000bp_slop5;GRCh38_lowmappabilityall;GRCh38_nonunique_l100_m2_e1;GRCh38_chainSelf;GRCh38_alllowmapandsegdupregions;GRCh38_alldifficultregions	ENSG00000286667;THEG-ENSG00000286667	ENSG00000286667;ENSG00000105549-ENSG00000286667	transcript;intergenic_region	ENST00000662087.1;ENSG00000105549-ENSG00000286667	pseudogene;.	MODIFIER;MODIFIER	upstream_gene_variant;intergenic_region	.	.	.	.	.	.	.	.	.	.	.	.	Enhancer	.	.
19	382511	Sniffles2.INS.8DM12	N	<INS:14181>	INS	INS	14181	132.791	18.33	888	867	21	0.0236	novel	0.00225	0.00225	rare	0.0083	0	0	0	0	0.00231	0.00844	0	0	0	0	0.0125	1	1	1	1	0.0127	1	1	1	1	0.000563	0.995	0	0	0.336	0.00018	0.000522	0.27	difficult	GRCh38_AllTandemRepeatsandHomopolymers_slop5;GRCh38_AllTandemRepeats_gt100bp_slop5;GRCh38_allTandemRepeats;GRCh38_AllTandemRepeats_201to10000bp_slop5;GRCh38_lowmappabilityall;GRCh38_nonunique_l100_m2_e1;GRCh38_chainSelf;GRCh38_alllowmapandsegdupregions;GRCh38_alldifficultregions	ENSG00000286667;THEG-ENSG00000286667	ENSG00000286667;ENSG00000105549-ENSG00000286667	transcript;intergenic_region	ENST00000662087.1;ENSG00000105549-ENSG00000286667	pseudogene;.	MODIFIER;MODIFIER	upstream_gene_variant;intergenic_region	.	.	.	.	.	.	.	.	.	.	.	.	Enhancer	.	.
19	382587	Sniffles2.INS.89M12	N	<INS:5277>	INS	INS	5277	132.764	308.731	888	869	19	0.0214	novel	0.00282	0.00282	rare	0.00622	0	0	0	0.00585	0.00288	0.00638	0	0	0	0.00602	1	1	1	1	0.00293	1	1	1	1	0.00302	0.00282	0.99	0	0	0.501	7.17e-05	0.000385	0.256	difficult	GRCh38_AllTandemRepeatsandHomopolymers_slop5;GRCh38_AllTandemRepeats_gt100bp_slop5;GRCh38_allTandemRepeats;GRCh38_AllTandemRepeats_201to10000bp_slop5;GRCh38_lowmappabilityall;GRCh38_nonunique_l100_m2_e1;GRCh38_chainSelf;GRCh38_alllowmapandsegdupregions;GRCh38_alldifficultregions	ENSG00000286667;THEG-ENSG00000286667	ENSG00000286667;ENSG00000105549-ENSG00000286667	transcript;intergenic_region	ENST00000662087.1;ENSG00000105549-ENSG00000286667	pseudogene;.	MODIFIER;MODIFIER	upstream_gene_variant;intergenic_region	.	.	.	.	.	.	.	.	.	.	.	.	Enhancer	.	.
19	384920	Sniffles2.INS.8AM12	N	<INS:117>	INS	INS	117	119.434	67.281	888	883	5	0.00563	novel	0.467	0.467	common	0.606	0.448	0.298	0.448	0.471	0.468	0.606	0.448	0.299	0.451	0.474	5.34e-07	0.0638	0.0156	0.00258	2.98e-05	5.34e-07	0.0654	0.0155	0.00248	1.68e-05	0.468	0.618	0.589	0.589	0.541	0.471	0.466	0.68	difficult	GRCh38_gclt25orgt65_slop50;GRCh38_AllTandemRepeats_51to200bp_slop5;GRCh38_AllTandemRepeatsandHomopolymers_slop5;GRCh38_AllTandemRepeats_gt100bp_slop5;GRCh38_allTandemRepeats;GRCh38_SimpleRepeat_homopolymer_4to6_slop5;GRCh38_lowmappabilityall;GRCh38_nonunique_l100_m2_e1;GRCh38_chainSelf;GRCh38_alllowmapandsegdupregions;GRCh38_alldifficultregions	ENSG00000286667	ENSG00000286667	transcript	ENST00000662087.1	pseudogene	MODIFIER	intron_variant	.	.	.	.	.	.	.	.	.	.	.	.	.	.	.
19	389239	Sniffles2.DEL.B3M12	N	<DEL:-52>	DEL	DEL	-52	33.702	150.626	888	872	16	0.018	known	0.301	0.301	common	0.402	0.323	0.271	0.22	0.246	0.306	0.408	0.328	0.271	0.225	0.254	0.182	0.34	0.243	0.497	0.218	0.284	0.258	0.244	0.495	0.155	0.304	0.825	0.761	0.761	0.727	0.233	0.228	0.857	difficult	GRCh38_AllTandemRepeats_51to200bp_slop5;GRCh38_AllTandemRepeatsandHomopolymers_slop5;GRCh38_AllTandemRepeats_gt100bp_slop5;GRCh38_allTandemRepeats;GRCh38_SimpleRepeat_homopolymer_4to6_slop5;GRCh38_alldifficultregions	ENSG00000286667;ENSG00000286667-ENSG00000267443	ENSG00000286667;ENSG00000286667-ENSG00000267443	transcript;intergenic_region	ENST00000662087.1;ENSG00000286667-ENSG00000267443	pseudogene;.	MODIFIER;MODIFIER	downstream_gene_variant;intergenic_region	.	.	.	.	.	.	.	.	.	.	.	.	Enhancer	.	.
19	393842	Sniffles2.INS.90M12	N	<INS:63>	INS	INS	63	106.398	362.039	888	872	16	0.018	novel	0.00845	0.00845	low_frequency	0.0166	0.0104	0	0.0122	0	0.0086	0.0169	0.0107	0	0.0124	0	1	1	1	1	1	1	1	1	1	1	0.00563	0.985	0.333	0.333	0.564	0.00146	0.00214	0.588	difficult	GRCh38_AllTandemRepeatsandHomopolymers_slop5;GRCh38_AllTandemRepeats_gt100bp_slop5;GRCh38_allTandemRepeats;GRCh38_AllTandemRepeats_201to10000bp_slop5;GRCh38_alldifficultregions	ENSG00000267443;ENSG00000286667-ENSG00000267443	ENSG00000267443;ENSG00000286667-ENSG00000267443	transcript;intergenic_region	ENST00000591757.2;ENSG00000286667-ENSG00000267443	pseudogene;.	MODIFIER;MODIFIER	upstream_gene_variant;intergenic_region	.	.	.	.	.	.	.	.	.	.	.	.	Open chromatin	.	.
19	394020	Sniffles2.DEL.B5M12	N	<DEL:-89>	DEL	DEL	-89	87.596	320.107	888	884	4	0.00451	novel	0.655	0.345	common	0.747	0.59	0.702	0.515	0.67	0.658	0.75	0.594	0.704	0.515	0.674	0.0613	0.605	0.358	0.754	0.037	0.0864	0.606	0.36	0.754	0.0538	0.663	0.939	0.956	0.923	0.91	0.531	0.532	0.936	difficult	GRCh38_AllTandemRepeatsandHomopolymers_slop5;GRCh38_AllTandemRepeats_gt100bp_slop5;GRCh38_allTandemRepeats;GRCh38_SimpleRepeat_homopolymer_4to6_slop5;GRCh38_AllTandemRepeats_201to10000bp_slop5;GRCh38_lowmappabilityall;GRCh38_nonunique_l100_m2_e1;GRCh38_alllowmapandsegdupregions;GRCh38_alldifficultregions	ENSG00000267443;ENSG00000286667-ENSG00000267443	ENSG00000267443;ENSG00000286667-ENSG00000267443	transcript;intergenic_region	ENST00000591757.2;ENSG00000286667-ENSG00000267443	pseudogene;.	MODIFIER;MODIFIER	upstream_gene_variant;intergenic_region	.	.	.	.	.	.	.	.	.	.	.	.	.	.	.
19	394215	Sniffles2.DEL.B6M12	N	<DEL:-483>	DEL	DEL	-483	192.22	159.763	888	884	4	0.00451	novel	0.499	0.499	common	0.593	0.427	0.568	0.366	0.485	0.501	0.598	0.43	0.569	0.366	0.488	0.79	0.09	0.00163	0.502	0.76	1	0.0876	0.00256	0.502	0.759	0.552	0.659	0.683	0.683	0.669	0.43	0.396	0.729	difficult	GRCh38_AllTandemRepeatsandHomopolymers_slop5;GRCh38_AllTandemRepeats_gt100bp_slop5;GRCh38_allTandemRepeats;GRCh38_SimpleRepeat_homopolymer_4to6_slop5;GRCh38_AllTandemRepeats_201to10000bp_slop5;GRCh38_lowmappabilityall;GRCh38_nonunique_l100_m2_e1;GRCh38_alllowmapandsegdupregions;GRCh38_alldifficultregions	ENSG00000267443;ENSG00000286667-ENSG00000267443	ENSG00000267443;ENSG00000286667-ENSG00000267443	transcript;intergenic_region	ENST00000591757.2;ENSG00000286667-ENSG00000267443	pseudogene;.	MODIFIER;MODIFIER	upstream_gene_variant;intergenic_region	.	.	.	.	.	.	.	.	.	.	.	.	.	.	.
19	394984	Sniffles2.DEL.B7M12	N	<DEL:-62>	DEL	DEL	-62	69.234	177.687	888	877	11	0.0124	novel	0.294	0.294	common	0.382	0.281	0.184	0.305	0.281	0.297	0.384	0.283	0.188	0.305	0.286	0.00273	0.00198	0.0181	0.00289	0.000248	0.00377	0.00189	0.0183	0.00289	0.000238	0.285	0.636	0.54	0.54	0.547	0.345	0.323	0.634	difficult	GRCh38_AllTandemRepeatsandHomopolymers_slop5;GRCh38_AllTandemRepeats_gt100bp_slop5;GRCh38_allTandemRepeats;GRCh38_SimpleRepeat_homopolymer_4to6_slop5;GRCh38_AllTandemRepeats_201to10000bp_slop5;GRCh38_alldifficultregions	ENSG00000267443;ENSG00000286667-ENSG00000267443	ENSG00000267443;ENSG00000286667-ENSG00000267443	transcript;intergenic_region	ENST00000591757.2;ENSG00000286667-ENSG00000267443	pseudogene;.	MODIFIER;MODIFIER	upstream_gene_variant;intergenic_region	.	.	.	.	.	.	.	.	.	.	.	.	.	.	.
19	395410	Sniffles2.INS.91M12	N	<INS:61>	INS	INS	61	43.95	176.155	888	863	25	0.0282	novel	0.0208	0.0208	low_frequency	0.0581	0.0139	0	0.0152	0	0.0209	0.0579	0.0142	0	0.0155	0	1	1	1	1	1	1	1	1	1	1	0.0141	0.955	0.27	0.27	0.519	0.00162	0.00299	0.499	difficult	GRCh38_AllTandemRepeatsandHomopolymers_slop5;GRCh38_AllTandemRepeats_gt100bp_slop5;GRCh38_allTandemRepeats;GRCh38_SimpleRepeat_homopolymer_4to6_slop5;GRCh38_AllTandemRepeats_201to10000bp_slop5;GRCh38_lowmappabilityall;GRCh38_nonunique_l100_m2_e1;GRCh38_alllowmapandsegdupregions;GRCh38_alldifficultregions	ENSG00000267443;ENSG00000286667-ENSG00000267443	ENSG00000267443;ENSG00000286667-ENSG00000267443	transcript;intergenic_region	ENST00000591757.2;ENSG00000286667-ENSG00000267443	pseudogene;.	MODIFIER;MODIFIER	upstream_gene_variant;intergenic_region	.	.	.	.	.	.	.	.	.	.	.	.	.	.	.
19	395897	Sniffles2.INS.92M12	N	<INS:107>	INS	INS	107	37.248	144.21	888	867	21	0.0236	novel	0.0884	0.0884	common	0.141	0.132	0.0536	0.0213	0.076	0.09	0.143	0.134	0.0556	0.0217	0.0778	1	1	1	1	0.602	1	1	1	1	0.601	0.0608	0.845	0.384	0.384	0.496	0.0159	0.024	0.449	difficult	GRCh38_AllTandemRepeatsandHomopolymers_slop5;GRCh38_AllTandemRepeats_gt100bp_slop5;GRCh38_allTandemRepeats;GRCh38_AllTandemRepeats_201to10000bp_slop5;GRCh38_alldifficultregions	ENSG00000267443;ENSG00000286667-ENSG00000267443	ENSG00000267443;ENSG00000286667-ENSG00000267443	transcript;intergenic_region	ENST00000591757.2;ENSG00000286667-ENSG00000267443	pseudogene;.	MODIFIER;MODIFIER	upstream_gene_variant;intergenic_region	.	.	.	.	.	.	.	.	.	.	.	.	.	.	.
19	398542	Sniffles2.DEL.F7M12	N	<DEL:-57>	DEL	DEL	-57	25.138	134.872	888	879	9	0.0101	novel	0.533	0.467	common	0.595	0.535	0.536	0.445	0.526	0.538	0.608	0.535	0.536	0.448	0.532	0.0452	0.24	0.877	0.875	0.00349	0.0774	0.24	0.755	1	0.0054	0.542	0.878	0.89	0.877	0.892	0.44	0.439	0.941	difficult	GRCh38_gclt25orgt65_slop50;GRCh38_AllTandemRepeats_51to200bp_slop5;GRCh38_AllTandemRepeatsandHomopolymers_slop5;GRCh38_AllTandemRepeats_gt100bp_slop5;GRCh38_allTandemRepeats;GRCh38_chainSelf;GRCh38_alldifficultregions	ENSG00000267443	ENSG00000267443	transcript	ENST00000591757.2	pseudogene	MODIFIER	intron_variant	.	.	.	.	.	.	.	.	.	.	.	.	.	.	.
19	400208	Sniffles2.DEL.F8M12	N	<DEL:-166>	DEL	DEL	-166	195.144	301.626	888	883	5	0.00563	novel	0.525	0.475	common	0.355	0.549	0.595	0.592	0.611	0.527	0.361	0.549	0.596	0.592	0.611	6.86e-05	4.7e-05	1.49e-05	1.37e-10	4.68e-05	2.19e-05	4.7e-05	2.7e-05	1.37e-10	4.68e-05	0.541	0.548	0.537	0.53	0.487	0.656	0.629	0.545	difficult	GRCh38_gclt25orgt65_slop50;GRCh38_AllTandemRepeatsandHomopolymers_slop5;GRCh38_AllTandemRepeats_gt100bp_slop5;GRCh38_allTandemRepeats;GRCh38_SimpleRepeat_homopolymer_4to6_slop5;GRCh38_AllTandemRepeats_201to10000bp_slop5;GRCh38_lowmappabilityall;GRCh38_nonunique_l100_m2_e1;GRCh38_nonunique_l250_m0_e0;GRCh38_chainSelf;GRCh38_alllowmapandsegdupregions;GRCh38_alldifficultregions	ENSG00000267443;ENSG00000267443-C2CD4C	ENSG00000267443;ENSG00000267443-ENSG00000183186	transcript;intergenic_region	ENST00000591757.2;ENSG00000267443-ENSG00000183186	pseudogene;.	MODIFIER;MODIFIER	downstream_gene_variant;intergenic_region	.	.	.	.	.	.	.	.	.	.	.	.	.	.	.
19	400403	Sniffles2.INS.C4M12	N	<INS:1264>	INS	INS	1264	217.248	303.554	888	860	28	0.0315	novel	0.00225	0.00225	rare	0.0083	0	0	0	0	0.00233	0.00862	0	0	0	0	1	1	1	1	1	1	1	1	1	1	0.00225	0.995	0.5	0.5	0.649	1.74e-05	6.05e-05	0.213	difficult	GRCh38_gclt25orgt65_slop50;GRCh38_AllTandemRepeatsandHomopolymers_slop5;GRCh38_AllTandemRepeats_gt100bp_slop5;GRCh38_allTandemRepeats;GRCh38_SimpleRepeat_homopolymer_4to6_slop5;GRCh38_AllTandemRepeats_201to10000bp_slop5;GRCh38_lowmappabilityall;GRCh38_nonunique_l100_m2_e1;GRCh38_nonunique_l250_m0_e0;GRCh38_chainSelf;GRCh38_alllowmapandsegdupregions;GRCh38_alldifficultregions	ENSG00000267443;ENSG00000267443-C2CD4C	ENSG00000267443;ENSG00000267443-ENSG00000183186	transcript;intergenic_region	ENST00000591757.2;ENSG00000267443-ENSG00000183186	pseudogene;.	MODIFIER;MODIFIER	downstream_gene_variant;intergenic_region	.	.	.	.	.	.	.	.	.	.	.	.	.	.	.
19	400645	Sniffles2.INS.C5M12	N	<INS:85>	INS	INS	85	145.792	192.952	888	872	16	0.018	novel	0.0884	0.0884	common	0.135	0.0764	0.104	0.0305	0.0731	0.09	0.137	0.078	0.106	0.0307	0.0758	0.162	1	0.221	1	1	0.166	1	0.22	1	1	0.0501	0.789	0.154	0.154	0.41	0.0227	0.0394	0.502	difficult	GRCh38_gclt25orgt65_slop50;GRCh38_AllTandemRepeatsandHomopolymers_slop5;GRCh38_AllTandemRepeats_gt100bp_slop5;GRCh38_allTandemRepeats;GRCh38_AllTandemRepeats_201to10000bp_slop5;GRCh38_chainSelf;GRCh38_alldifficultregions	C2CD4C;ENSG00000267443;ENSG00000267443-C2CD4C	ENSG00000183186;ENSG00000267443;ENSG00000267443-ENSG00000183186	transcript;transcript;intergenic_region	ENST00000332235.8;ENST00000591757.2;ENSG00000267443-ENSG00000183186	protein_coding;pseudogene;.	MODIFIER;MODIFIER;MODIFIER	downstream_gene_variant;downstream_gene_variant;intergenic_region	.	.	.	.	.	.	.	.	.	.	.	.	.	.	.
19	400818	Sniffles2.DEL.F9M12	N	<DEL:-60>	DEL	DEL	-60	77.071	139.537	888	861	27	0.0304	novel	0.0158	0.0158	low_frequency	0.0083	0.00694	0.0327	0.0213	0.0117	0.0163	0.00855	0.00719	0.0335	0.0217	0.0123	1	1	0.0085	0.0632	1	1	1	0.00892	0.0644	1	0.00901	0.955	0	0	0.36	0.0162	0.0259	0.447	difficult	GRCh38_gclt25orgt65_slop50;GRCh38_AllTandemRepeatsandHomopolymers_slop5;GRCh38_AllTandemRepeats_gt100bp_slop5;GRCh38_allTandemRepeats;GRCh38_AllTandemRepeats_201to10000bp_slop5;GRCh38_lowmappabilityall;GRCh38_nonunique_l100_m2_e1;GRCh38_chainSelf;GRCh38_alllowmapandsegdupregions;GRCh38_alldifficultregions	C2CD4C;ENSG00000267443;ENSG00000267443-C2CD4C	ENSG00000183186;ENSG00000267443;ENSG00000267443-ENSG00000183186	transcript;transcript;intergenic_region	ENST00000332235.8;ENST00000591757.2;ENSG00000267443-ENSG00000183186	protein_coding;pseudogene;.	MODIFIER;MODIFIER;MODIFIER	downstream_gene_variant;downstream_gene_variant;intergenic_region	.	.	.	.	.	.	.	.	.	.	.	.	.	.	.
19	404503	Sniffles2.DEL.FAM12	N	<DEL:-95>	DEL	DEL	-95	112.747	304.836	888	877	11	0.0124	novel	0.456	0.456	common	0.28	0.451	0.446	0.607	0.57	0.459	0.286	0.451	0.449	0.607	0.571	0.15	0.064	1	0.0217	0.0284	0.112	0.0446	1	0.0217	0.0284	0.452	0.613	0.573	0.573	0.534	0.689	0.642	0.526	difficult	GRCh38_gclt25orgt65_slop50;GRCh38_AllHomopolymers_gt6bp_imperfectgt10bp_slop5;GRCh38_AllTandemRepeatsandHomopolymers_slop5;GRCh38_AllTandemRepeats_gt100bp_slop5;GRCh38_allTandemRepeats;GRCh38_SimpleRepeat_homopolymer_7to11_slop5;GRCh38_SimpleRepeat_homopolymer_4to6_slop5;GRCh38_AllTandemRepeats_201to10000bp_slop5;GRCh38_lowmappabilityall;GRCh38_nonunique_l100_m2_e1;GRCh38_chainSelf;GRCh38_alllowmapandsegdupregions;GRCh38_alldifficultregions	C2CD4C;ENSG00000267443-C2CD4C	ENSG00000183186;ENSG00000267443-ENSG00000183186	transcript;intergenic_region	ENST00000332235.8;ENSG00000267443-ENSG00000183186	protein_coding;.	MODIFIER;MODIFIER	downstream_gene_variant;intergenic_region	.	.	.	.	.	.	.	.	.	.	.	.	.	.	.
19	410764	Sniffles2.DUP.121M12	N	<DUP:601>	DUP	OTHER	601	70.286	67.597	888	859	29	0.0327	novel	0.00113	0.00113	rare	0.00208	0	0	0	0.00292	0.00116	0.00218	0	0	0	0.00299	1	1	1	1	1	1	1	1	1	1	0	0.998	0	0	0.129	3.07e-05	7.66e-05	0.286	difficult	GRCh38_gclt25orgt65_slop50;GRCh38_AllTandemRepeatsandHomopolymers_slop5;GRCh38_AllTandemRepeats_gt100bp_slop5;GRCh38_allTandemRepeats;GRCh38_SimpleRepeat_homopolymer_4to6_slop5;GRCh38_AllTandemRepeats_201to10000bp_slop5;GRCh38_lowmappabilityall;GRCh38_nonunique_l100_m2_e1;GRCh38_chainSelf;GRCh38_alllowmapandsegdupregions;GRCh38_alldifficultregions	C2CD4C;C2CD4C-SHC2	ENSG00000183186;ENSG00000183186-ENSG00000129946	transcript;intergenic_region	ENST00000332235.8;ENSG00000183186-ENSG00000129946	protein_coding;.	MODIFIER;MODIFIER	upstream_gene_variant;intergenic_region	.	.	.	.	.	.	.	.	.	.	.	.	Open chromatin	.	.
19	410884	Sniffles2.DEL.FBM12	N	<DEL:-58>	DEL	DEL	-58	50.701	365.291	888	870	18	0.0203	novel	0.219	0.219	common	0.0892	0.337	0.292	0.284	0.17	0.22	0.0944	0.338	0.29	0.282	0.167	0.703	0.265	0.711	0.563	0.418	0.702	0.265	0.851	0.441	0.576	0.202	0.693	0.506	0.506	0.54	0.338	0.329	0.575	difficult	GRCh38_gclt25orgt65_slop50;GRCh38_AllTandemRepeatsandHomopolymers_slop5;GRCh38_AllTandemRepeats_gt100bp_slop5;GRCh38_allTandemRepeats;GRCh38_SimpleRepeat_homopolymer_4to6_slop5;GRCh38_AllTandemRepeats_201to10000bp_slop5;GRCh38_lowmappabilityall;GRCh38_nonunique_l100_m2_e1;GRCh38_chainSelf;GRCh38_alllowmapandsegdupregions;GRCh38_alldifficultregions	C2CD4C;C2CD4C-SHC2	ENSG00000183186;ENSG00000183186-ENSG00000129946	transcript;intergenic_region	ENST00000332235.8;ENSG00000183186-ENSG00000129946	protein_coding;.	MODIFIER;MODIFIER	upstream_gene_variant;intergenic_region	.	.	.	.	.	.	.	.	.	.	.	.	.	.	.
19	423182	Sniffles2.DEL.FFM12	N	<DEL:-365>	DEL	DEL	-365	150.953	165.856	888	885	3	0.00338	known	0.555	0.445	common	0.558	0.503	0.592	0.473	0.637	0.558	0.565	0.503	0.592	0.476	0.637	0.436	0.0949	0.0162	0.877	0.0972	0.693	0.0949	0.0162	1	0.0972	0.57	0.792	0.785	0.778	0.811	0.455	0.445	0.911	difficult	GRCh38_gclt25orgt65_slop50;GRCh38_AllTandemRepeatsandHomopolymers_slop5;GRCh38_AllTandemRepeats_gt100bp_slop5;GRCh38_allTandemRepeats;GRCh38_SimpleRepeat_homopolymer_4to6_slop5;GRCh38_AllTandemRepeats_201to10000bp_slop5;GRCh38_lowmappabilityall;GRCh38_nonunique_l100_m2_e1;GRCh38_chainSelf;GRCh38_alllowmapandsegdupregions;GRCh38_alldifficultregions	SHC2	ENSG00000129946	transcript	ENST00000264554.11	protein_coding	MODIFIER	intron_variant	SHC2	ENSG00000129946	transcript	ENST00000264554.11	protein_coding	MODIFIER	intron_variant	.	.	.	.	.	.	.	.
