## Supplementary Tables 1-2,5,12-21,23-25 for "Imputation of structural variants using a multi-ancestry long-read sequencing panel enables identification of disease associations" (part 73 of 96)

### Sheet: Supp. Table 5 SVAnnotations (continued)
# Master table of all 107,445 SVs in the reference panel including genomic coordinates, SV length, panel information, leave-one-out and UKB imputation metrics, GIAB region and SNPeff annotation, overlap with GWAS catalog variants and Ensembl regulatory features
19	423302	Sniffles2.INS.CFM12	N	<INS:57>	INS	INS	57	27.949	201.592	888	863	25	0.0282	novel	0.137	0.137	common	0.359	0.0694	0.00893	0.122	0.0205	0.14	0.366	0.0704	0.00915	0.125	0.0216	0.164	1	1	0.711	1	0.207	1	1	0.715	1	0.117	0.858	0.549	0.549	0.653	0.0975	0.121	0.571	difficult	GRCh38_gclt25orgt65_slop50;GRCh38_AllTandemRepeatsandHomopolymers_slop5;GRCh38_AllTandemRepeats_gt100bp_slop5;GRCh38_allTandemRepeats;GRCh38_SimpleRepeat_homopolymer_4to6_slop5;GRCh38_AllTandemRepeats_201to10000bp_slop5;GRCh38_lowmappabilityall;GRCh38_nonunique_l100_m2_e1;GRCh38_chainSelf;GRCh38_alllowmapandsegdupregions;GRCh38_alldifficultregions	SHC2	ENSG00000129946	transcript	ENST00000264554.11	protein_coding	MODIFIER	intron_variant	SHC2	ENSG00000129946	transcript	ENST00000264554.11	protein_coding	MODIFIER	intron_variant	.	.	.	.	.	.	.	.
19	426554	Sniffles2.DEL.100M12	N	<DEL:-68>	DEL	DEL	-68	67.834	149.595	888	880	8	0.00901	novel	0.421	0.421	common	0.612	0.316	0.452	0.213	0.409	0.423	0.61	0.317	0.452	0.217	0.414	1.13e-09	0.0531	1.18e-08	0.352	0.000271	5.44e-10	0.0529	1.18e-08	0.352	0.000233	0.443	0.697	0.616	0.616	0.744	0.207	0.211	0.857	difficult	GRCh38_gclt25orgt65_slop50;GRCh38_AllTandemRepeatsandHomopolymers_slop5;GRCh38_AllTandemRepeats_gt100bp_slop5;GRCh38_allTandemRepeats;GRCh38_SimpleRepeat_homopolymer_4to6_slop5;GRCh38_AllTandemRepeats_201to10000bp_slop5;GRCh38_lowmappabilityall;GRCh38_nonunique_l100_m2_e1;GRCh38_nonunique_l250_m0_e0;GRCh38_chainSelf;GRCh38_alllowmapandsegdupregions;GRCh38_alldifficultregions	SHC2	ENSG00000129946	transcript	ENST00000264554.11	protein_coding	MODIFIER	intron_variant	SHC2	ENSG00000129946	transcript	ENST00000264554.11	protein_coding	MODIFIER	intron_variant	.	.	.	.	.	.	.	.
19	427582	Sniffles2.DEL.101M12	N	<DEL:-125>	DEL	DEL	-125	51.602	125.498	888	875	13	0.0146	novel	0.367	0.367	common	0.266	0.295	0.583	0.204	0.512	0.37	0.267	0.296	0.583	0.211	0.515	0.742	1	0.634	0.63	0.0659	0.741	1	0.634	0.636	0.0912	0.368	0.925	0.913	0.913	0.914	0.193	0.193	0.967	difficult	GRCh38_gclt25orgt65_slop50;GRCh38_AllTandemRepeatsandHomopolymers_slop5;GRCh38_AllTandemRepeats_gt100bp_slop5;GRCh38_allTandemRepeats;GRCh38_SimpleRepeat_homopolymer_4to6_slop5;GRCh38_AllTandemRepeats_201to10000bp_slop5;GRCh38_lowmappabilityall;GRCh38_nonunique_l100_m2_e1;GRCh38_chainSelf;GRCh38_alllowmapandsegdupregions;GRCh38_alldifficultregions	SHC2	ENSG00000129946	transcript	ENST00000264554.11	protein_coding	MODIFIER	intron_variant	SHC2	ENSG00000129946	transcript	ENST00000264554.11	protein_coding	MODIFIER	intron_variant	.	.	.	.	.	Enhancer	.	.
19	429839	Sniffles2.INS.D2M12	N	<INS:99>	INS	INS	99	140.118	340.296	888	859	29	0.0327	novel	0.0405	0.0405	low_frequency	0.0498	0.00694	0.0476	0.0274	0.0614	0.0413	0.0513	0.00709	0.0491	0.0288	0.0606	0.106	1	1	1	0.48	0.111	1	1	1	0.458	0.031	0.954	0.594	0.594	0.679	0.0121	0.0127	0.824	difficult	GRCh38_AllTandemRepeatsandHomopolymers_slop5;GRCh38_AllTandemRepeats_gt100bp_slop5;GRCh38_allTandemRepeats;GRCh38_AllTandemRepeats_201to10000bp_slop5;GRCh38_lowmappabilityall;GRCh38_nonunique_l100_m2_e1;GRCh38_chainSelf;GRCh38_alllowmapandsegdupregions;GRCh38_alldifficultregions	SHC2	ENSG00000129946	transcript	ENST00000264554.11	protein_coding	MODIFIER	intron_variant	SHC2	ENSG00000129946	transcript	ENST00000264554.11	protein_coding	MODIFIER	intron_variant	.	.	.	.	.	.	.	.
19	431355	Sniffles2.DEL.105M12	N	<DEL:-2010>	DEL	DEL	-2010	166.762	70.335	888	858	30	0.0338	novel	0.00113	0.00113	rare	0	0	0	0	0.00585	0.00117	0	0	0	0	0.00606	1	1	1	1	1	1	1	1	1	1	0.00113	0.995	0	0	0.593	3.79e-05	0.000204	0.16	difficult	GRCh38_AllTandemRepeatsandHomopolymers_slop5;GRCh38_AllTandemRepeats_gt100bp_slop5;GRCh38_allTandemRepeats;GRCh38_SimpleRepeat_homopolymer_4to6_slop5;GRCh38_AllTandemRepeats_201to10000bp_slop5;GRCh38_lowmappabilityall;GRCh38_nonunique_l100_m2_e1;GRCh38_nonunique_l250_m0_e0;GRCh38_chainSelf;GRCh38_segdups;GRCh38_alllowmapandsegdupregions;GRCh38_alldifficultregions	SHC2	ENSG00000129946	transcript	ENST00000264554.11	protein_coding	MODIFIER	intron_variant	SHC2	ENSG00000129946	transcript	ENST00000264554.11	protein_coding	MODIFIER	intron_variant	.	.	.	.	.	.	.	.
19	431516	Sniffles2.DEL.104M12	N	<DEL:-112>	DEL	DEL	-112	214.986	159.296	888	879	9	0.0101	novel	0.244	0.244	common	0.388	0.167	0.0804	0.28	0.231	0.245	0.388	0.167	0.0818	0.286	0.231	3.14e-06	0.126	0.603	0.000424	0.0089	8.05e-07	0.126	0.603	0.000386	0.00897	0.213	0.68	0.488	0.488	0.552	0.223	0.239	0.636	difficult	GRCh38_AllTandemRepeatsandHomopolymers_slop5;GRCh38_AllTandemRepeats_gt100bp_slop5;GRCh38_allTandemRepeats;GRCh38_AllTandemRepeats_201to10000bp_slop5;GRCh38_lowmappabilityall;GRCh38_nonunique_l100_m2_e1;GRCh38_chainSelf;GRCh38_segdups;GRCh38_alllowmapandsegdupregions;GRCh38_alldifficultregions	SHC2	ENSG00000129946	transcript	ENST00000264554.11	protein_coding	MODIFIER	intron_variant	SHC2	ENSG00000129946	transcript	ENST00000264554.11	protein_coding	MODIFIER	intron_variant	.	.	.	.	.	.	.	.
19	431653	Sniffles2.INS.D5M12	N	<INS:66>	INS	INS	66	94.925	306.053	888	873	15	0.0169	novel	0.0816	0.0816	common	0.0747	0.0451	0.14	0.0549	0.0906	0.083	0.076	0.0454	0.142	0.057	0.0917	0.132	1	0.0234	0.0714	0.63	0.137	1	0.025	0.0763	0.632	0.0445	0.802	0.107	0.107	0.405	0.0199	0.0366	0.389	difficult	GRCh38_AllTandemRepeatsandHomopolymers_slop5;GRCh38_AllTandemRepeats_gt100bp_slop5;GRCh38_allTandemRepeats;GRCh38_SimpleRepeat_homopolymer_4to6_slop5;GRCh38_AllTandemRepeats_201to10000bp_slop5;GRCh38_lowmappabilityall;GRCh38_nonunique_l100_m2_e1;GRCh38_chainSelf;GRCh38_segdups;GRCh38_alllowmapandsegdupregions;GRCh38_alldifficultregions	SHC2	ENSG00000129946	transcript	ENST00000264554.11	protein_coding	MODIFIER	intron_variant	SHC2	ENSG00000129946	transcript	ENST00000264554.11	protein_coding	MODIFIER	intron_variant	.	.	.	.	.	.	.	.
19	431714	Sniffles2.INS.D6M12	N	<INS:574>	INS	INS	574	227.74	201.311	888	863	25	0.0282	novel	0.00282	0.00282	rare	0.00622	0	0	0	0.00585	0.0029	0.00647	0	0	0	0.00599	1	1	1	1	1	1	1	1	1	1	0.000563	0.993	0	0	0.257	0.000686	0.00198	0.349	difficult	GRCh38_AllTandemRepeatsandHomopolymers_slop5;GRCh38_AllTandemRepeats_gt100bp_slop5;GRCh38_allTandemRepeats;GRCh38_AllTandemRepeats_201to10000bp_slop5;GRCh38_lowmappabilityall;GRCh38_nonunique_l100_m2_e1;GRCh38_chainSelf;GRCh38_segdups;GRCh38_alllowmapandsegdupregions;GRCh38_alldifficultregions	SHC2	ENSG00000129946	transcript	ENST00000264554.11	protein_coding	MODIFIER	intron_variant	SHC2	ENSG00000129946	transcript	ENST00000264554.11	protein_coding	MODIFIER	intron_variant	.	.	.	.	.	.	.	.
19	432470	Sniffles2.DEL.106M12	N	<DEL:-168>	DEL	DEL	-168	171.792	386.124	888	881	7	0.00788	novel	0.279	0.279	common	0.286	0.372	0.146	0.375	0.228	0.28	0.289	0.372	0.148	0.377	0.228	3.43e-11	0.000144	0.0267	3.58e-07	0.00201	3.04e-11	0.000144	0.0266	3.22e-07	0.00206	0.226	0.557	0.402	0.402	0.449	0.42	0.406	0.492	difficult	GRCh38_AllTandemRepeatsandHomopolymers_slop5;GRCh38_AllTandemRepeats_gt100bp_slop5;GRCh38_allTandemRepeats;GRCh38_AllTandemRepeats_201to10000bp_slop5;GRCh38_lowmappabilityall;GRCh38_nonunique_l100_m2_e1;GRCh38_nonunique_l250_m0_e0;GRCh38_chainSelf;GRCh38_segdups;GRCh38_alllowmapandsegdupregions;GRCh38_alldifficultregions	SHC2	ENSG00000129946	transcript	ENST00000264554.11	protein_coding	MODIFIER	intron_variant	SHC2	ENSG00000129946	transcript	ENST00000264554.11	protein_coding	MODIFIER	intron_variant	.	.	.	.	.	.	.	.
19	432623	Sniffles2.DEL.107M12	N	<DEL:-743>	DEL	DEL	-743	181.382	374.044	888	869	19	0.0214	novel	0.00451	0.00451	rare	0	0.0104	0.00595	0.00305	0.00585	0.0046	0	0.0104	0.0061	0.00314	0.00599	1	1	1	1	1	1	1	1	1	1	0.00169	0.988	0	0	0.306	0.000211	0.00389	0.2	difficult	GRCh38_AllTandemRepeatsandHomopolymers_slop5;GRCh38_AllTandemRepeats_gt100bp_slop5;GRCh38_allTandemRepeats;GRCh38_SimpleRepeat_homopolymer_4to6_slop5;GRCh38_AllTandemRepeats_201to10000bp_slop5;GRCh38_lowmappabilityall;GRCh38_nonunique_l100_m2_e1;GRCh38_nonunique_l250_m0_e0;GRCh38_chainSelf;GRCh38_segdups;GRCh38_alllowmapandsegdupregions;GRCh38_alldifficultregions	SHC2	ENSG00000129946	transcript	ENST00000264554.11	protein_coding	MODIFIER	intron_variant	SHC2	ENSG00000129946	transcript	ENST00000264554.11	protein_coding	MODIFIER	intron_variant	.	.	.	.	.	.	.	.
19	432740	Sniffles2.INS.D7M12	N	<INS:90>	INS	INS	90	137.443	341.166	888	882	6	0.00676	novel	0.344	0.344	common	0.334	0.201	0.64	0.119	0.401	0.346	0.336	0.201	0.64	0.122	0.402	0.885	0.297	1	0.704	0.266	0.774	0.297	1	0.707	0.263	0.315	0.63	0.493	0.493	0.57	0.0781	0.114	0.495	difficult	GRCh38_AllTandemRepeatsandHomopolymers_slop5;GRCh38_AllTandemRepeats_gt100bp_slop5;GRCh38_allTandemRepeats;GRCh38_AllTandemRepeats_201to10000bp_slop5;GRCh38_lowmappabilityall;GRCh38_nonunique_l100_m2_e1;GRCh38_chainSelf;GRCh38_segdups;GRCh38_alllowmapandsegdupregions;GRCh38_alldifficultregions	SHC2	ENSG00000129946	transcript	ENST00000264554.11	protein_coding	MODIFIER	intron_variant	SHC2	ENSG00000129946	transcript	ENST00000264554.11	protein_coding	MODIFIER	intron_variant	.	.	.	.	.	.	.	.
19	433219	Sniffles2.INS.D8M12	N	<INS:769>	INS	INS	769	240.916	367.154	888	876	12	0.0135	novel	0.0203	0.0203	low_frequency	0.027	0.0104	0.00298	0.0396	0.0175	0.0206	0.0272	0.0104	0.00305	0.0401	0.018	1	1	1	0.219	0.0436	1	1	1	0.222	0.0446	0.0118	0.938	0	0	0.445	0.011	0.0161	0.552	difficult	GRCh38_AllTandemRepeatsandHomopolymers_slop5;GRCh38_AllTandemRepeats_gt100bp_slop5;GRCh38_allTandemRepeats;GRCh38_AllTandemRepeats_201to10000bp_slop5;GRCh38_lowmappabilityall;GRCh38_nonunique_l100_m2_e1;GRCh38_chainSelf;GRCh38_segdups;GRCh38_alllowmapandsegdupregions;GRCh38_alldifficultregions	SHC2	ENSG00000129946	transcript	ENST00000264554.11	protein_coding	MODIFIER	intron_variant	SHC2	ENSG00000129946	transcript	ENST00000264554.11	protein_coding	MODIFIER	intron_variant	.	.	.	.	.	.	.	.
19	433341	Sniffles2.INS.D9M12	N	<INS:1524>	INS	INS	1524	242.649	283.899	888	872	16	0.018	novel	0.0101	0.0101	low_frequency	0.0145	0.00347	0.00893	0.0152	0.00585	0.0103	0.0147	0.0035	0.00909	0.0157	0.00599	1	1	1	1	1	1	1	1	1	1	0.00169	0.976	0	0	0.301	0.0054	0.00851	0.617	difficult	GRCh38_AllTandemRepeatsandHomopolymers_slop5;GRCh38_AllTandemRepeats_gt100bp_slop5;GRCh38_allTandemRepeats;GRCh38_AllTandemRepeats_201to10000bp_slop5;GRCh38_lowmappabilityall;GRCh38_nonunique_l100_m2_e1;GRCh38_chainSelf;GRCh38_segdups;GRCh38_alllowmapandsegdupregions;GRCh38_alldifficultregions	SHC2	ENSG00000129946	transcript	ENST00000264554.11	protein_coding	MODIFIER	intron_variant	SHC2	ENSG00000129946	transcript	ENST00000264554.11	protein_coding	MODIFIER	intron_variant	.	.	.	.	.	.	.	.
19	433538	Sniffles2.DEL.108M12	N	<DEL:-112>	DEL	DEL	-112	112.742	229.241	888	878	10	0.0113	novel	0.159	0.159	common	0.282	0.111	0.0327	0.174	0.137	0.161	0.283	0.111	0.0335	0.174	0.139	2.3e-09	0.218	1	0.00473	0.0467	2.25e-09	0.218	1	0.00464	0.0468	0.0997	0.695	0.285	0.285	0.442	0.125	0.163	0.517	difficult	GRCh38_AllTandemRepeatsandHomopolymers_slop5;GRCh38_AllTandemRepeats_gt100bp_slop5;GRCh38_allTandemRepeats;GRCh38_AllTandemRepeats_201to10000bp_slop5;GRCh38_lowmappabilityall;GRCh38_nonunique_l100_m2_e1;GRCh38_chainSelf;GRCh38_segdups;GRCh38_alllowmapandsegdupregions;GRCh38_alldifficultregions	SHC2	ENSG00000129946	transcript	ENST00000264554.11	protein_coding	MODIFIER	intron_variant	SHC2	ENSG00000129946	transcript	ENST00000264554.11	protein_coding	MODIFIER	intron_variant	.	.	.	.	.	.	.	.
19	434064	Sniffles2.INS.DCM12	N	<INS:114>	INS	INS	114	133.165	372.462	888	885	3	0.00338	novel	0.217	0.217	common	0.241	0.233	0.131	0.262	0.21	0.218	0.241	0.233	0.132	0.264	0.212	0.111	0.102	0.314	8.3e-05	0.164	0.111	0.102	0.314	8.04e-05	0.113	0.14	0.597	0.301	0.301	0.415	0.199	0.246	0.489	difficult	GRCh38_AllTandemRepeatsandHomopolymers_slop5;GRCh38_AllTandemRepeats_gt100bp_slop5;GRCh38_allTandemRepeats;GRCh38_AllTandemRepeats_201to10000bp_slop5;GRCh38_lowmappabilityall;GRCh38_nonunique_l100_m2_e1;GRCh38_chainSelf;GRCh38_segdups;GRCh38_alllowmapandsegdupregions;GRCh38_alldifficultregions	SHC2	ENSG00000129946	transcript	ENST00000264554.11	protein_coding	MODIFIER	intron_variant	SHC2	ENSG00000129946	transcript	ENST00000264554.11	protein_coding	MODIFIER	intron_variant	.	.	.	.	.	.	.	.
19	434229	Sniffles2.INS.DEM12	N	<INS:610>	INS	INS	610	246.402	230.246	888	877	11	0.0124	novel	0.0518	0.0518	common	0.0373	0.0694	0.0238	0.0793	0.0585	0.0524	0.0377	0.0694	0.0241	0.0812	0.0595	1	1	1	0.601	1	1	1	1	0.601	1	0.013	0.882	0.0543	0.0543	0.318	0.0338	0.0673	0.382	difficult	GRCh38_AllTandemRepeatsandHomopolymers_slop5;GRCh38_AllTandemRepeats_gt100bp_slop5;GRCh38_allTandemRepeats;GRCh38_AllTandemRepeats_201to10000bp_slop5;GRCh38_chainSelf;GRCh38_alldifficultregions	SHC2	ENSG00000129946	transcript	ENST00000264554.11	protein_coding	MODIFIER	intron_variant	SHC2	ENSG00000129946	transcript	ENST00000264554.11	protein_coding	MODIFIER	intron_variant	.	.	.	.	.	.	.	.
19	434250	Sniffles2.INS.DBM12	N	<INS:2566>	INS	INS	2566	255.45	260.073	888	868	20	0.0225	novel	0.0208	0.0208	low_frequency	0.0394	0.0174	0.0179	0.0061	0.0146	0.0213	0.0402	0.0175	0.0182	0.00641	0.0149	4.33e-08	0.000183	0.000403	1	1	4.92e-08	0.000186	0.000417	1	1	0.00619	0.957	0	0	0.343	0.0079	0.0115	0.525	difficult	GRCh38_AllTandemRepeatsandHomopolymers_slop5;GRCh38_AllTandemRepeats_gt100bp_slop5;GRCh38_allTandemRepeats;GRCh38_AllTandemRepeats_201to10000bp_slop5;GRCh38_chainSelf;GRCh38_alldifficultregions	SHC2	ENSG00000129946	transcript	ENST00000264554.11	protein_coding	MODIFIER	intron_variant	SHC2	ENSG00000129946	transcript	ENST00000264554.11	protein_coding	MODIFIER	intron_variant	.	.	.	.	.	.	.	.
19	434301	Sniffles2.INS.DDM12	N	<INS:1660>	INS	INS	1660	231.245	205.416	888	877	11	0.0124	novel	0.0298	0.0298	low_frequency	0.0228	0.0278	0.0119	0.0427	0.0468	0.0302	0.023	0.0278	0.012	0.044	0.0473	1	1	0.0179	1	1	1	1	0.0181	1	1	0.0124	0.921	0.0385	0.0385	0.371	0.0233	0.0422	0.46	difficult	GRCh38_AllTandemRepeatsandHomopolymers_slop5;GRCh38_AllTandemRepeats_gt100bp_slop5;GRCh38_allTandemRepeats;GRCh38_AllTandemRepeats_201to10000bp_slop5;GRCh38_chainSelf;GRCh38_alldifficultregions	SHC2	ENSG00000129946	transcript	ENST00000264554.11	protein_coding	MODIFIER	intron_variant	SHC2	ENSG00000129946	transcript	ENST00000264554.11	protein_coding	MODIFIER	intron_variant	.	.	.	.	.	.	.	.
19	434568	Sniffles2.INS.E0M12	N	<INS:3697>	INS	INS	3697	80.404	72.395	888	879	9	0.0101	novel	0.904	0.096	common	0.892	0.927	0.944	0.89	0.877	0.904	0.893	0.927	0.943	0.888	0.876	5.34e-05	0.000155	2e-05	7.61e-05	0.000846	3.93e-05	0.000155	2.06e-05	8.75e-05	0.00092	0.941	0.776	0.808	0.097	0.425	0.929	0.907	0.522	difficult	GRCh38_AllTandemRepeatsandHomopolymers_slop5;GRCh38_AllTandemRepeats_gt100bp_slop5;GRCh38_allTandemRepeats;GRCh38_AllTandemRepeats_201to10000bp_slop5;GRCh38_SimpleRepeat_quadTR_20to50_slop5;GRCh38_allOtherDifficultregions;GRCh38_gnomAD_InbreedingCoeff_slop1bp_merge1000bp;GRCh38_chainSelf;GRCh38_alldifficultregions	SHC2	ENSG00000129946	transcript	ENST00000264554.11	protein_coding	MODIFIER	intron_variant	SHC2	ENSG00000129946	transcript	ENST00000264554.11	protein_coding	MODIFIER	intron_variant	.	.	.	.	.	.	.	.
19	434568	Sniffles2.INS.E1M12	N	<INS:7382>	INS	INS	7382	46.565	3.187	888	856	32	0.036	novel	0.0113	0.0113	low_frequency	0.00415	0.00694	0.0238	0.00305	0.0205	0.0117	0.00437	0.00709	0.0242	0.0032	0.0212	1	1	1.14e-05	1	2.7e-06	1	1	1.2e-05	1	3e-06	0.00676	0.975	0.143	0.143	0.457	0.0116	0.0144	0.59	difficult	GRCh38_AllTandemRepeatsandHomopolymers_slop5;GRCh38_AllTandemRepeats_gt100bp_slop5;GRCh38_allTandemRepeats;GRCh38_AllTandemRepeats_201to10000bp_slop5;GRCh38_SimpleRepeat_quadTR_20to50_slop5;GRCh38_allOtherDifficultregions;GRCh38_gnomAD_InbreedingCoeff_slop1bp_merge1000bp;GRCh38_chainSelf;GRCh38_alldifficultregions	SHC2	ENSG00000129946	transcript	ENST00000264554.11	protein_coding	MODIFIER	intron_variant	SHC2	ENSG00000129946	transcript	ENST00000264554.11	protein_coding	MODIFIER	intron_variant	.	.	.	.	.	.	.	.
19	442890	Sniffles2.DEL.10AM12	N	<DEL:-79>	DEL	DEL	-79	65.768	340.545	888	876	12	0.0135	novel	0.168	0.168	common	0.373	0.115	0.107	0.0488	0.0965	0.169	0.378	0.115	0.109	0.0494	0.0947	0.582	1	0.222	1	0.19	0.491	1	0.222	1	0.169	0.156	0.809	0.573	0.573	0.674	0.0389	0.0452	0.72	difficult	GRCh38_AllTandemRepeatsandHomopolymers_slop5;GRCh38_AllTandemRepeats_gt100bp_slop5;GRCh38_allTandemRepeats;GRCh38_AllTandemRepeats_201to10000bp_slop5;GRCh38_alldifficultregions	SHC2	ENSG00000129946	transcript	ENST00000264554.11	protein_coding	MODIFIER	intron_variant	SHC2	ENSG00000129946	transcript	ENST00000264554.11	protein_coding	MODIFIER	intron_variant	.	.	.	.	.	.	.	.
19	443840	Sniffles2.DEL.10BM12	N	<DEL:-91>	DEL	DEL	-91	52.332	206.891	888	871	17	0.0191	novel	0.0586	0.0586	common	0.0311	0.00694	0.119	0.00305	0.134	0.0597	0.0319	0.00704	0.122	0.00309	0.137	1	1	0.708	1	1	1	1	0.711	1	1	0.0602	0.905	0.561	0.561	0.689	0.0068	0.00683	0.697	difficult	GRCh38_AllTandemRepeatsandHomopolymers_slop5;GRCh38_AllTandemRepeats_gt100bp_slop5;GRCh38_allTandemRepeats;GRCh38_AllTandemRepeats_201to10000bp_slop5;GRCh38_SimpleRepeat_quadTR_20to50_slop5;GRCh38_alldifficultregions	SHC2	ENSG00000129946	transcript	ENST00000264554.11	protein_coding	MODIFIER	intron_variant	SHC2	ENSG00000129946	transcript	ENST00000264554.11	protein_coding	MODIFIER	intron_variant	.	.	.	.	.	.	.	.
19	445782	Sniffles2.DEL.10CM12	N	<DEL:-8876>	DEL	DEL	-8876	21.213	30.406	888	859	29	0.0327	known	0.00169	0.00169	rare	0	0	0.00595	0	0.00292	0.00175	0	0	0.00621	0	0.00301	1	1	0.00298	1	1	1	1	0.00312	1	1	0.00113	0.997	0	0	0.491	2.97e-05	8.96e-05	0.294	confident	GRCh38_gclt25orgt65_slop50;GRCh38_AllHomopolymers_gt6bp_imperfectgt10bp_slop5;GRCh38_AllTandemRepeatsandHomopolymers_slop5;GRCh38_SimpleRepeat_homopolymer_gt11_slop5;GRCh38_SimpleRepeat_triTR_15to50_slop5;GRCh38_SimpleRepeat_diTR_11to50_slop5;GRCh38_AllTandemRepeats_gt100bp_slop5;GRCh38_allTandemRepeats;GRCh38_SimpleRepeat_homopolymer_7to11_slop5;GRCh38_SimpleRepeat_homopolymer_4to6_slop5;GRCh38_AllTandemRepeats_lt51bp_slop5;GRCh38_SimpleRepeat_imperfecthomopolgt20_slop5;GRCh38_AllTandemRepeats_201to10000bp_slop5;GRCh38_SimpleRepeat_imperfecthomopolgt10_slop5;GRCh38_lowmappabilityall;GRCh38_nonunique_l100_m2_e1;GRCh38_chainSelf;GRCh38_alllowmapandsegdupregions;GRCh38_alldifficultregions;GRCh38_notinalldifficultregions	RNA5SP462;RNA5SP462;RNA5SP462;RNA5SP462;SHC2	ENSG00000252539;ENSG00000252539;ENSG00000252539;ENSG00000252539;ENSG00000129946	transcript;transcript;transcript;transcript;transcript	ENST00000516730.1;ENST00000516730.1;ENST00000516730.1;ENST00000516730.1;ENST00000264554.11	pseudogene;pseudogene;pseudogene;pseudogene;protein_coding	HIGH;LOW;MODIFIER;MODIFIER;MODIFIER	transcript_ablation;splice_region_variant&non_coding_transcript_exon_variant;upstream_gene_variant;downstream_gene_variant;intron_variant	SHC2	ENSG00000129946	transcript	ENST00000264554.11	protein_coding	MODIFIER	intron_variant	.	.	.	.	.	Enhancer	Transcription Start Site	.
19	451113	Sniffles2.INS.E3M12	N	<INS:75>	INS	INS	75	109.992	168.798	888	858	30	0.0338	novel	0.0344	0.0344	low_frequency	0.12	0.0104	0	0	0	0.035	0.125	0.0106	0	0	0	0.759	1	1	1	1	0.761	1	1	1	1	0.0349	0.992	0.947	0.947	0.941	0.003	0.00304	0.934	difficult	GRCh38_AllTandemRepeatsandHomopolymers_slop5;GRCh38_AllTandemRepeats_gt100bp_slop5;GRCh38_allTandemRepeats;GRCh38_AllTandemRepeats_201to10000bp_slop5;GRCh38_chainSelf;GRCh38_alldifficultregions	RNA5SP462;SHC2	ENSG00000252539;ENSG00000129946	transcript;transcript	ENST00000516730.1;ENST00000264554.11	pseudogene;protein_coding	MODIFIER;MODIFIER	upstream_gene_variant;intron_variant	SHC2	ENSG00000129946	transcript	ENST00000264554.11	protein_coding	MODIFIER	intron_variant	.	.	.	.	.	.	.	.
19	452350	Sniffles2.DEL.10EM12	N	<DEL:-65>	DEL	DEL	-65	56.475	176.31	888	865	23	0.0259	novel	0.203	0.203	common	0.178	0.208	0.134	0.262	0.243	0.205	0.182	0.208	0.137	0.265	0.244	0.376	0.446	0.503	0.544	0.835	0.374	0.315	0.51	0.546	0.835	0.19	0.887	0.782	0.782	0.802	0.268	0.269	0.878	difficult	GRCh38_AllTandemRepeatsandHomopolymers_slop5;GRCh38_AllTandemRepeats_gt100bp_slop5;GRCh38_allTandemRepeats;GRCh38_SimpleRepeat_homopolymer_4to6_slop5;GRCh38_AllTandemRepeats_201to10000bp_slop5;GRCh38_lowmappabilityall;GRCh38_nonunique_l100_m2_e1;GRCh38_chainSelf;GRCh38_alllowmapandsegdupregions;GRCh38_alldifficultregions	RNA5SP462;SHC2	ENSG00000252539;ENSG00000129946	transcript;transcript	ENST00000516730.1;ENST00000264554.11	pseudogene;protein_coding	MODIFIER;MODIFIER	upstream_gene_variant;intron_variant	SHC2	ENSG00000129946	transcript	ENST00000264554.11	protein_coding	MODIFIER	intron_variant	.	.	.	.	.	.	.	.
19	452456	Sniffles2.INS.E4M12	N	<INS:58>	INS	INS	58	48.387	222.744	888	858	30	0.0338	novel	0.00845	0.00845	low_frequency	0.0208	0.0104	0.00595	0	0	0.00874	0.0217	0.0107	0.00617	0	0	1	1	1	1	1	1	1	1	1	1	0.00507	0.984	0.333	0.333	0.469	0.00324	0.0095	0.379	difficult	GRCh38_AllTandemRepeatsandHomopolymers_slop5;GRCh38_AllTandemRepeats_gt100bp_slop5;GRCh38_allTandemRepeats;GRCh38_AllTandemRepeats_201to10000bp_slop5;GRCh38_lowmappabilityall;GRCh38_nonunique_l100_m2_e1;GRCh38_chainSelf;GRCh38_alllowmapandsegdupregions;GRCh38_alldifficultregions	RNA5SP462;SHC2	ENSG00000252539;ENSG00000129946	transcript;transcript	ENST00000516730.1;ENST00000264554.11	pseudogene;protein_coding	MODIFIER;MODIFIER	upstream_gene_variant;intron_variant	SHC2	ENSG00000129946	transcript	ENST00000264554.11	protein_coding	MODIFIER	intron_variant	.	.	.	.	.	.	.	.
19	456856	Sniffles2.DEL.110M12	N	<DEL:-58>	DEL	DEL	-58	42.4	205.573	888	865	23	0.0259	novel	0.138	0.138	common	0.402	0.0556	0.0268	0.0122	0.0672	0.142	0.411	0.0563	0.0278	0.0125	0.0693	0.893	0.057	1	1	0.163	0.787	0.0585	1	1	0.171	0.115	0.851	0.51	0.51	0.687	0.0223	0.0282	0.608	difficult	GRCh38_AllTandemRepeatsandHomopolymers_slop5;GRCh38_AllTandemRepeats_gt100bp_slop5;GRCh38_allTandemRepeats;GRCh38_SimpleRepeat_homopolymer_4to6_slop5;GRCh38_AllTandemRepeats_201to10000bp_slop5;GRCh38_chainSelf;GRCh38_alldifficultregions	RNA5SP462;SHC2	ENSG00000252539;ENSG00000129946	transcript;transcript	ENST00000516730.1;ENST00000264554.11	pseudogene;protein_coding	MODIFIER;MODIFIER	downstream_gene_variant;intron_variant	SHC2	ENSG00000129946	transcript	ENST00000264554.11	protein_coding	MODIFIER	intron_variant	.	.	.	.	.	.	.	.
19	457163	Sniffles2.INS.E5M12	N	<INS:109>	INS	INS	109	127.38	216.905	888	871	17	0.0191	novel	0.262	0.262	common	0.313	0.167	0.214	0.256	0.325	0.266	0.32	0.168	0.216	0.259	0.33	0.458	0.766	1	0.217	0.729	0.55	0.766	1	0.219	0.862	0.255	0.811	0.718	0.718	0.766	0.239	0.242	0.875	difficult	GRCh38_AllTandemRepeatsandHomopolymers_slop5;GRCh38_AllTandemRepeats_gt100bp_slop5;GRCh38_allTandemRepeats;GRCh38_AllTandemRepeats_201to10000bp_slop5;GRCh38_lowmappabilityall;GRCh38_nonunique_l100_m2_e1;GRCh38_chainSelf;GRCh38_alllowmapandsegdupregions;GRCh38_alldifficultregions	RNA5SP462;SHC2	ENSG00000252539;ENSG00000129946	transcript;transcript	ENST00000516730.1;ENST00000264554.11	pseudogene;protein_coding	MODIFIER;MODIFIER	downstream_gene_variant;intron_variant	SHC2	ENSG00000129946	transcript	ENST00000264554.11	protein_coding	MODIFIER	intron_variant	.	.	.	.	.	.	.	.
19	458290	Sniffles2.DEL.111M12	N	<DEL:-65>	DEL	DEL	-65	74.311	235.059	888	862	26	0.0293	novel	0.0974	0.0974	common	0.12	0.0799	0.0179	0.18	0.079	0.1	0.127	0.0799	0.0186	0.182	0.0808	0.127	0.601	1	1	0.274	0.223	0.601	1	1	0.284	0.085	0.921	0.694	0.694	0.791	0.134	0.138	0.926	difficult	GRCh38_gclt25orgt65_slop50;GRCh38_AllTandemRepeatsandHomopolymers_slop5;GRCh38_AllTandemRepeats_gt100bp_slop5;GRCh38_allTandemRepeats;GRCh38_SimpleRepeat_homopolymer_4to6_slop5;GRCh38_AllTandemRepeats_201to10000bp_slop5;GRCh38_chainSelf;GRCh38_alldifficultregions	SHC2	ENSG00000129946	transcript	ENST00000264554.11	protein_coding	MODIFIER	intron_variant	SHC2	ENSG00000129946	transcript	ENST00000264554.11	protein_coding	MODIFIER	intron_variant	.	.	.	.	.	.	.	.
19	459361	Sniffles2.DEL.112M12	N	<DEL:-57>	DEL	DEL	-57	43.543	218.399	888	869	19	0.0214	novel	0.0648	0.0648	common	0.199	0.0174	0	0.00915	0.0322	0.0662	0.203	0.0175	0	0.00926	0.0331	0.686	1	1	1	1	0.552	1	1	1	1	0.058	0.901	0.439	0.439	0.651	0.0139	0.0159	0.647	difficult	GRCh38_gclt25orgt65_slop50;GRCh38_AllTandemRepeatsandHomopolymers_slop5;GRCh38_AllTandemRepeats_gt100bp_slop5;GRCh38_allTandemRepeats;GRCh38_SimpleRepeat_homopolymer_4to6_slop5;GRCh38_AllTandemRepeats_201to10000bp_slop5;GRCh38_lowmappabilityall;GRCh38_nonunique_l100_m2_e1;GRCh38_chainSelf;GRCh38_alllowmapandsegdupregions;GRCh38_alldifficultregions	ODF3L2;SHC2	ENSG00000181781;ENSG00000129946	transcript;transcript	ENST00000315489.5;ENST00000264554.11	protein_coding;protein_coding	MODIFIER;MODIFIER	downstream_gene_variant;intron_variant	SHC2	ENSG00000129946	transcript	ENST00000264554.11	protein_coding	MODIFIER	intron_variant	.	.	.	.	.	Promoter	.	.
19	466302	Sniffles2.INS.E7M12	N	<INS:91>	INS	INS	91	66.165	163.257	888	866	22	0.0248	novel	0.397	0.397	common	0.141	0.496	0.631	0.463	0.38	0.404	0.144	0.503	0.639	0.472	0.383	0.282	0.0127	0.185	1	0.26	0.282	0.018	0.312	1	0.326	0.407	0.865	0.856	0.856	0.805	0.463	0.46	0.856	difficult	GRCh38_AllTandemRepeatsandHomopolymers_slop5;GRCh38_AllTandemRepeats_gt100bp_slop5;GRCh38_allTandemRepeats;GRCh38_AllTandemRepeats_201to10000bp_slop5;GRCh38_alldifficultregions	ODF3L2	ENSG00000181781	transcript	ENST00000315489.5	protein_coding	MODIFIER	intron_variant	ODF3L2	ENSG00000181781	transcript	ENST00000315489.5	protein_coding	MODIFIER	intron_variant	.	.	.	.	.	.	.	.
19	466907	Sniffles2.DEL.115M12	N	<DEL:-95>	DEL	DEL	-95	56.688	232.876	888	866	22	0.0248	novel	0.199	0.199	common	0.189	0.292	0.0714	0.25	0.21	0.203	0.193	0.292	0.075	0.252	0.214	0.0889	0.544	1	0.531	0.819	0.0894	0.544	0.603	0.532	0.819	0.193	0.903	0.817	0.817	0.761	0.271	0.261	0.794	difficult	GRCh38_AllTandemRepeatsandHomopolymers_slop5;GRCh38_AllTandemRepeats_gt100bp_slop5;GRCh38_allTandemRepeats;GRCh38_AllTandemRepeats_201to10000bp_slop5;GRCh38_allOtherDifficultregions;GRCh38_gnomAD_InbreedingCoeff_slop1bp_merge1000bp;GRCh38_chainSelf;GRCh38_alldifficultregions	ODF3L2	ENSG00000181781	transcript	ENST00000315489.5	protein_coding	MODIFIER	intron_variant	ODF3L2	ENSG00000181781	transcript	ENST00000315489.5	protein_coding	MODIFIER	intron_variant	.	.	.	.	.	.	.	.
19	467062	Sniffles2.INS.E8M12	N	<INS:304>	INS	INS	304	108.85	154.869	888	868	20	0.0225	novel	0.351	0.351	common	0.28	0.451	0.417	0.412	0.243	0.357	0.284	0.457	0.424	0.417	0.25	0.425	0.614	0.266	1	0.835	0.423	0.613	0.338	1	0.682	0.362	0.792	0.753	0.753	0.716	0.415	0.409	0.741	difficult	GRCh38_AllTandemRepeatsandHomopolymers_slop5;GRCh38_AllTandemRepeats_gt100bp_slop5;GRCh38_allTandemRepeats;GRCh38_AllTandemRepeats_201to10000bp_slop5;GRCh38_SimpleRepeat_quadTR_20to50_slop5;GRCh38_allOtherDifficultregions;GRCh38_gnomAD_InbreedingCoeff_slop1bp_merge1000bp;GRCh38_chainSelf;GRCh38_alldifficultregions	ODF3L2	ENSG00000181781	transcript	ENST00000315489.5	protein_coding	MODIFIER	intron_variant	ODF3L2	ENSG00000181781	transcript	ENST00000315489.5	protein_coding	MODIFIER	intron_variant	.	.	.	.	.	.	.	.
19	468813	Sniffles2.DEL.116M12	N	<DEL:-80>	DEL	DEL	-80	34.125	156.143	888	875	13	0.0146	novel	0.47	0.47	common	0.185	0.75	0.482	0.716	0.389	0.477	0.19	0.75	0.485	0.716	0.396	0.0175	0.0774	0.0654	0.847	0.198	0.0187	0.0774	0.088	0.847	0.259	0.483	0.85	0.849	0.849	0.823	0.725	0.722	0.86	difficult	GRCh38_AllTandemRepeatsandHomopolymers_slop5;GRCh38_AllTandemRepeats_gt100bp_slop5;GRCh38_allTandemRepeats;GRCh38_SimpleRepeat_homopolymer_4to6_slop5;GRCh38_AllTandemRepeats_201to10000bp_slop5;GRCh38_lowmappabilityall;GRCh38_nonunique_l100_m2_e1;GRCh38_chainSelf;GRCh38_alllowmapandsegdupregions;GRCh38_alldifficultregions	ODF3L2	ENSG00000181781	transcript	ENST00000315489.5	protein_coding	MODIFIER	intron_variant	ODF3L2	ENSG00000181781	transcript	ENST00000315489.5	protein_coding	MODIFIER	intron_variant	Reticulocyte_fraction_of_red_cells	3e-09	0.0155897	ODF3L2	32888494	.	.	.
19	471469	Sniffles2.DEL.117M12	N	<DEL:-53>	DEL	DEL	-53	103.451	226.116	888	862	26	0.0293	novel	0.00845	0.00845	low_frequency	0.00415	0.0208	0.0208	0	0	0.00812	0.00214	0.0214	0.0216	0	0	1	0.0517	1	1	1	1	0.0532	1	1	1	0.0045	0.981	0.143	0.143	0.433	0.000313	0.00138	0.23	confident	GRCh38_SimpleRepeat_homopolymer_4to6_slop5;GRCh38_chainSelf;GRCh38_notinalldifficultregions	ODF3L2	ENSG00000181781	transcript	ENST00000315489.5	protein_coding	MODIFIER	intron_variant	ODF3L2	ENSG00000181781	transcript	ENST00000315489.5	protein_coding	MODIFIER	intron_variant	.	.	.	.	.	.	.	.
19	473234	Sniffles2.INS.EAM12	N	<INS:531>	INS	INS	531	271.585	97.452	888	858	30	0.0338	novel	0.0349	0.0349	low_frequency	0.0539	0.00694	0.0625	0.0274	0.0117	0.0361	0.0565	0.00709	0.064	0.0281	0.0123	1	1	1	1	1	1	1	1	1	1	0.0248	0.926	0.306	0.306	0.511	0.0101	0.015	0.507	difficult	GRCh38_AllTandemRepeatsandHomopolymers_slop5;GRCh38_AllTandemRepeats_gt100bp_slop5;GRCh38_allTandemRepeats;GRCh38_AllTandemRepeats_201to10000bp_slop5;GRCh38_lowmappabilityall;GRCh38_nonunique_l100_m2_e1;GRCh38_chainSelf;GRCh38_alllowmapandsegdupregions;GRCh38_alldifficultregions	ODF3L2	ENSG00000181781	transcript	ENST00000315489.5	protein_coding	MODIFIER	intron_variant	ODF3L2	ENSG00000181781	transcript	ENST00000315489.5	protein_coding	MODIFIER	intron_variant	.	.	.	.	.	.	.	.
19	473341	Sniffles2.DEL.118M12	N	<DEL:-65>	DEL	DEL	-65	50.35	368.116	888	886	2	0.00225	novel	0.519	0.481	common	0.527	0.552	0.497	0.518	0.503	0.519	0.527	0.552	0.497	0.518	0.503	1.34e-22	8.33e-17	1.29e-27	3.16e-14	4.08e-15	1.64e-22	8.33e-17	1.29e-27	3.41e-14	4.08e-15	0.561	0.477	0.475	0.485	0.414	0.567	0.53	0.496	difficult	GRCh38_AllTandemRepeatsandHomopolymers_slop5;GRCh38_AllTandemRepeats_gt100bp_slop5;GRCh38_allTandemRepeats;GRCh38_SimpleRepeat_homopolymer_4to6_slop5;GRCh38_AllTandemRepeats_201to10000bp_slop5;GRCh38_lowmappabilityall;GRCh38_nonunique_l100_m2_e1;GRCh38_chainSelf;GRCh38_alllowmapandsegdupregions;GRCh38_alldifficultregions	ODF3L2	ENSG00000181781	transcript	ENST00000315489.5	protein_coding	MODIFIER	intron_variant	ODF3L2	ENSG00000181781	transcript	ENST00000315489.5	protein_coding	MODIFIER	intron_variant	.	.	.	.	.	.	.	.
19	473868	Sniffles2.INS.EBM12	N	<INS:77>	INS	INS	77	45.949	320.543	888	883	5	0.00563	novel	0.356	0.356	common	0.496	0.215	0.378	0.226	0.383	0.356	0.494	0.217	0.378	0.227	0.382	1.16e-11	0.00519	1.11e-08	0.181	2.28e-05	9.33e-12	0.00522	1.11e-08	0.18	3.91e-05	0.324	0.564	0.482	0.482	0.487	0.162	0.217	0.475	difficult	GRCh38_AllTandemRepeatsandHomopolymers_slop5;GRCh38_AllTandemRepeats_gt100bp_slop5;GRCh38_allTandemRepeats;GRCh38_SimpleRepeat_homopolymer_4to6_slop5;GRCh38_AllTandemRepeats_201to10000bp_slop5;GRCh38_lowmappabilityall;GRCh38_nonunique_l100_m2_e1;GRCh38_chainSelf;GRCh38_alllowmapandsegdupregions;GRCh38_alldifficultregions	ODF3L2	ENSG00000181781	transcript	ENST00000315489.5	protein_coding	MODIFIER	intron_variant	ODF3L2	ENSG00000181781	transcript	ENST00000315489.5	protein_coding	MODIFIER	intron_variant	.	.	.	.	.	Enhancer	.	.
19	478364	Sniffles2.INS.EDM12	N	<INS:74>	INS	INS	74	20.093	85.087	888	878	10	0.0113	known	0.365	0.365	common	0.693	0.115	0.396	0.0518	0.386	0.368	0.7	0.117	0.398	0.0522	0.388	0.544	0.00367	0.146	1	0.0365	0.645	0.00411	0.148	1	0.0351	0.354	0.858	0.779	0.779	0.78	0.0604	0.0694	0.722	confident	GRCh38_notinalldifficultregions	ODF3L2;ODF3L2-MADCAM1	ENSG00000181781;ENSG00000181781-ENSG00000099866	transcript;intergenic_region	ENST00000315489.5;ENSG00000181781-ENSG00000099866	protein_coding;.	MODIFIER;MODIFIER	upstream_gene_variant;intergenic_region	.	.	.	.	.	.	.	.	.	.	.	.	Enhancer	.	.
19	479727	Sniffles2.INS.EEM12	N	<INS:132>	INS	INS	132	206.174	96.873	888	884	4	0.00451	novel	0.558	0.442	common	0.645	0.531	0.568	0.482	0.52	0.558	0.645	0.532	0.568	0.482	0.521	1.35e-07	0.408	8.92e-06	0.0847	7.51e-07	1.35e-07	0.502	8.92e-06	0.0847	2.68e-06	0.586	0.555	0.563	0.535	0.478	0.522	0.508	0.548	difficult	GRCh38_AllTandemRepeatsandHomopolymers_slop5;GRCh38_AllTandemRepeats_gt100bp_slop5;GRCh38_allTandemRepeats;GRCh38_SimpleRepeat_homopolymer_4to6_slop5;GRCh38_AllTandemRepeats_201to10000bp_slop5;GRCh38_chainSelf;GRCh38_alldifficultregions	ODF3L2;ODF3L2-MADCAM1	ENSG00000181781;ENSG00000181781-ENSG00000099866	transcript;intergenic_region	ENST00000315489.5;ENSG00000181781-ENSG00000099866	protein_coding;.	MODIFIER;MODIFIER	upstream_gene_variant;intergenic_region	.	.	.	.	.	.	.	.	.	.	.	.	Enhancer	.	.
19	479840	Sniffles2.INS.EFM12	N	<INS:880>	INS	INS	880	240.498	421.367	888	870	18	0.0203	novel	0.00225	0.00225	rare	0	0.00347	0.00298	0	0.00585	0.0023	0	0.0035	0.00303	0	0.00606	1	1	1	1	1	1	1	1	1	1	0	0.995	0	0	0.174	0.00012	0.000387	0.311	difficult	GRCh38_AllTandemRepeatsandHomopolymers_slop5;GRCh38_AllTandemRepeats_gt100bp_slop5;GRCh38_allTandemRepeats;GRCh38_SimpleRepeat_homopolymer_4to6_slop5;GRCh38_AllTandemRepeats_201to10000bp_slop5;GRCh38_chainSelf;GRCh38_alldifficultregions	ODF3L2;ODF3L2-MADCAM1	ENSG00000181781;ENSG00000181781-ENSG00000099866	transcript;intergenic_region	ENST00000315489.5;ENSG00000181781-ENSG00000099866	protein_coding;.	MODIFIER;MODIFIER	upstream_gene_variant;intergenic_region	.	.	.	.	.	.	.	.	.	.	.	.	.	.	.
19	480170	Sniffles2.DEL.11AM12	N	<DEL:-56>	DEL	DEL	-56	73.28	396.421	888	866	22	0.0248	novel	0.00901	0.00901	low_frequency	0.0311	0	0	0	0.00292	0.00924	0.0319	0	0	0	0.00307	0.000645	1	1	1	1	0.000695	1	1	1	1	0.00507	0.98	0.154	0.154	0.363	0.000263	0.00053	0.384	difficult	GRCh38_gclt25orgt65_slop50;GRCh38_SimpleRepeat_homopolymer_4to6_slop5;GRCh38_chainSelf;GRCh38_alldifficultregions	ODF3L2-MADCAM1	ENSG00000181781-ENSG00000099866	intergenic_region	ENSG00000181781-ENSG00000099866	.	MODIFIER	intergenic_region	.	.	.	.	.	.	.	.	.	.	.	.	CTCF Binding Site	.	.
19	480952	Sniffles2.INS.F0M12	N	<INS:89>	INS	INS	89	111.706	319.199	888	875	13	0.0146	known	0.303	0.303	common	0.259	0.323	0.318	0.256	0.377	0.307	0.263	0.325	0.324	0.258	0.384	0.507	0.849	0.594	0.84	0.871	0.505	0.849	0.479	0.839	1	0.289	0.807	0.728	0.728	0.663	0.273	0.274	0.806	difficult	GRCh38_AllTandemRepeatsandHomopolymers_slop5;GRCh38_AllTandemRepeats_gt100bp_slop5;GRCh38_allTandemRepeats;GRCh38_AllTandemRepeats_201to10000bp_slop5;GRCh38_chainSelf;GRCh38_alldifficultregions	ODF3L2-MADCAM1	ENSG00000181781-ENSG00000099866	intergenic_region	ENSG00000181781-ENSG00000099866	.	MODIFIER	intergenic_region	.	.	.	.	.	.	.	.	.	.	.	.	CTCF Binding Site	.	.
19	481271	Sniffles2.DEL.11BM12	N	<DEL:-74>	DEL	DEL	-74	62.687	287.135	888	871	17	0.0191	novel	0.0208	0.0208	low_frequency	0.0353	0.0312	0.00595	0.0122	0.0146	0.0212	0.036	0.0315	0.00606	0.0124	0.0152	1	1	1	1	1	1	1	1	1	1	0.00957	0.95	0.135	0.135	0.466	0.0021	0.00924	0.241	difficult	GRCh38_AllTandemRepeatsandHomopolymers_slop5;GRCh38_AllTandemRepeats_gt100bp_slop5;GRCh38_allTandemRepeats;GRCh38_AllTandemRepeats_201to10000bp_slop5;GRCh38_chainSelf;GRCh38_alldifficultregions	ODF3L2-MADCAM1	ENSG00000181781-ENSG00000099866	intergenic_region	ENSG00000181781-ENSG00000099866	.	MODIFIER	intergenic_region	.	.	.	.	.	.	.	.	.	.	.	.	.	.	.
19	492843	Sniffles2.DEL.11DM12	N	<DEL:-136>	DEL	DEL	-136	53.138	414.536	888	877	11	0.0124	novel	0.442	0.442	common	0.452	0.451	0.488	0.442	0.374	0.446	0.458	0.451	0.491	0.445	0.382	1	0.064	0.44	0.753	0.87	0.896	0.064	0.437	0.874	0.744	0.445	0.86	0.849	0.849	0.838	0.428	0.432	0.903	difficult	GRCh38_AllTandemRepeatsandHomopolymers_slop5;GRCh38_AllTandemRepeats_gt100bp_slop5;GRCh38_allTandemRepeats;GRCh38_SimpleRepeat_homopolymer_4to6_slop5;GRCh38_AllTandemRepeats_201to10000bp_slop5;GRCh38_lowmappabilityall;GRCh38_nonunique_l100_m2_e1;GRCh38_chainSelf;GRCh38_alllowmapandsegdupregions;GRCh38_alldifficultregions	MADCAM1;MADCAM1-AS1;MADCAM1	ENSG00000099866;ENSG00000266933;ENSG00000099866	transcript;transcript;gene_variant	ENST00000215637.8;ENST00000592413.2;ENSG00000099866	protein_coding;pseudogene;.	MODIFIER;MODIFIER;MODIFIER	upstream_gene_variant;intron_variant;intragenic_variant	.	.	.	.	.	.	.	.	.	.	.	.	.	.	.
19	494817	Sniffles2.DEL.11FM12	N	<DEL:-74>	DEL	DEL	-74	56.304	258.587	888	865	23	0.0259	novel	0.0816	0.0816	common	0.027	0.059	0.14	0.0335	0.167	0.0838	0.0281	0.0594	0.143	0.0342	0.172	1	0.394	0.536	1	0.0097	1	0.396	0.748	1	0.0106	0.08	0.956	0.838	0.838	0.817	0.0229	0.0276	0.781	difficult	GRCh38_gclt25orgt65_slop50;GRCh38_AllTandemRepeatsandHomopolymers_slop5;GRCh38_AllTandemRepeats_gt100bp_slop5;GRCh38_allTandemRepeats;GRCh38_SimpleRepeat_homopolymer_4to6_slop5;GRCh38_AllTandemRepeats_201to10000bp_slop5;GRCh38_lowmappabilityall;GRCh38_nonunique_l100_m2_e1;GRCh38_chainSelf;GRCh38_alllowmapandsegdupregions;GRCh38_alldifficultregions	MADCAM1;MADCAM1-AS1;MADCAM1	ENSG00000099866;ENSG00000266933;ENSG00000099866	transcript;transcript;gene_variant	ENST00000215637.8;ENST00000592413.2;ENSG00000099866	protein_coding;pseudogene;.	MODIFIER;MODIFIER;MODIFIER	upstream_gene_variant;intron_variant;intragenic_variant	.	.	.	.	.	.	.	.	.	.	.	.	.	.	.
19	496907	Sniffles2.INS.F5M12	N	<INS:225>	INS	INS	225	87.135	192.726	888	882	6	0.00676	novel	0.534	0.466	common	0.593	0.403	0.717	0.412	0.497	0.537	0.593	0.403	0.719	0.414	0.509	0.894	0.387	0.254	0.63	0.284	0.894	0.387	0.256	0.628	0.439	0.555	0.76	0.755	0.742	0.76	0.398	0.386	0.802	difficult	GRCh38_gclt25orgt65_slop50;GRCh38_AllTandemRepeatsandHomopolymers_slop5;GRCh38_AllTandemRepeats_gt100bp_slop5;GRCh38_allTandemRepeats;GRCh38_SimpleRepeat_homopolymer_4to6_slop5;GRCh38_AllTandemRepeats_201to10000bp_slop5;GRCh38_chainSelf;GRCh38_alldifficultregions	MADCAM1;MADCAM1-AS1	ENSG00000099866;ENSG00000266933	transcript;transcript	ENST00000215637.8;ENST00000592413.2	protein_coding;pseudogene	MODIFIER;MODIFIER	intron_variant;intron_variant	MADCAM1	ENSG00000099866	transcript	ENST00000215637.8	protein_coding	MODIFIER	intron_variant	.	.	.	.	.	Promoter	.	.
19	510537	Sniffles2.INS.12BM12	N	<INS:79>	INS	INS	79	133.509	424.728	888	864	24	0.027	novel	0.00282	0.00282	rare	0.00415	0.00694	0	0.00305	0	0.00289	0.00422	0.00694	0	0.00312	0	1	0.00348	1	1	1	1	0.00348	1	1	1	0.00169	0.995	0.25	0.25	0.63	0.00118	0.00201	0.474	confident	GRCh38_SimpleRepeat_homopolymer_4to6_slop5;GRCh38_notinalldifficultregions	MADCAM1-AS1;TPGS1	ENSG00000266933;ENSG00000141933	transcript;transcript	ENST00000592413.2;ENST00000359315.6	pseudogene;protein_coding	MODIFIER;MODIFIER	upstream_gene_variant;intron_variant	TPGS1	ENSG00000141933	transcript	ENST00000359315.6	protein_coding	MODIFIER	intron_variant	.	.	.	.	.	Promoter;CTCF Binding Site	.	.
19	517447	Sniffles2.DEL.14AM12	N	<DEL:-50>	DEL	DEL	-50	94.066	281.296	888	867	21	0.0236	novel	0.0113	0.0113	low_frequency	0.0353	0	0	0.0061	0.00292	0.0115	0.0363	0	0	0.00614	0.00303	0.00155	1	1	1	1	0.00169	1	1	1	1	0.00394	0.973	0	0	0.288	0.00128	0.00291	0.298	difficult	GRCh38_gclt25orgt65_slop50;GRCh38_AllTandemRepeatsandHomopolymers_slop5;GRCh38_AllTandemRepeats_gt100bp_slop5;GRCh38_allTandemRepeats;GRCh38_SimpleRepeat_homopolymer_4to6_slop5;GRCh38_AllTandemRepeats_201to10000bp_slop5;GRCh38_chainSelf;GRCh38_alldifficultregions	TPGS1	ENSG00000141933	transcript	ENST00000359315.6	protein_coding	MODIFIER	intron_variant	TPGS1	ENSG00000141933	transcript	ENST00000359315.6	protein_coding	MODIFIER	intron_variant	.	.	.	.	.	.	.	.
19	517819	Sniffles2.INS.12CM12	N	<INS:56>	INS	INS	56	77.663	422.575	888	868	20	0.0225	novel	0.013	0.013	low_frequency	0.0436	0	0.00298	0	0.00292	0.0132	0.0451	0	0.00307	0	0.00299	0.00626	1	1	1	1	0.00689	1	1	1	1	0.00676	0.976	0.25	0.25	0.453	0.00183	0.0049	0.325	difficult	GRCh38_gclt25orgt65_slop50;GRCh38_AllTandemRepeatsandHomopolymers_slop5;GRCh38_AllTandemRepeats_gt100bp_slop5;GRCh38_allTandemRepeats;GRCh38_SimpleRepeat_homopolymer_4to6_slop5;GRCh38_AllTandemRepeats_201to10000bp_slop5;GRCh38_chainSelf;GRCh38_alldifficultregions	TPGS1	ENSG00000141933	transcript	ENST00000359315.6	protein_coding	MODIFIER	intron_variant	TPGS1	ENSG00000141933	transcript	ENST00000359315.6	protein_coding	MODIFIER	intron_variant	.	.	.	.	.	.	.	.
19	523441	Sniffles2.INS.12DM12	N	<INS:95>	INS	INS	95	67.063	213.844	888	860	28	0.0315	novel	0.0439	0.0439	low_frequency	0.139	0.0139	0.0179	0.00305	0	0.0454	0.144	0.0144	0.0184	0.00311	0	0.789	1	1	1	1	1	1	1	1	1	0.0321	0.932	0.425	0.425	0.572	0.00426	0.0105	0.36	difficult	GRCh38_gclt25orgt65_slop50;GRCh38_AllTandemRepeatsandHomopolymers_slop5;GRCh38_AllTandemRepeats_gt100bp_slop5;GRCh38_allTandemRepeats;GRCh38_AllTandemRepeats_201to10000bp_slop5;GRCh38_lowmappabilityall;GRCh38_nonunique_l100_m2_e1;GRCh38_alllowmapandsegdupregions;GRCh38_alldifficultregions	TPGS1;TPGS1-CDC34	ENSG00000141933;ENSG00000141933-ENSG00000099804	transcript;intergenic_region	ENST00000359315.6;ENSG00000141933-ENSG00000099804	protein_coding;.	MODIFIER;MODIFIER	downstream_gene_variant;intergenic_region	.	.	.	.	.	.	.	.	.	.	.	.	.	.	.
19	524832	Sniffles2.DEL.14DM12	N	<DEL:-59>	DEL	DEL	-59	68.431	212.657	888	873	15	0.0169	novel	0.15	0.15	common	0.245	0.059	0.158	0.0488	0.184	0.152	0.248	0.059	0.161	0.05	0.188	2.02e-05	0.394	1	0.319	0.0723	1.86e-05	0.394	1	0.326	0.0722	0.104	0.753	0.379	0.379	0.481	0.0404	0.0745	0.425	difficult	GRCh38_gclt25orgt65_slop50;GRCh38_AllTandemRepeatsandHomopolymers_slop5;GRCh38_AllTandemRepeats_gt100bp_slop5;GRCh38_allTandemRepeats;GRCh38_SimpleRepeat_homopolymer_4to6_slop5;GRCh38_AllTandemRepeats_201to10000bp_slop5;GRCh38_lowmappabilityall;GRCh38_nonunique_l100_m2_e1;GRCh38_alllowmapandsegdupregions;GRCh38_alldifficultregions	TPGS1-CDC34	ENSG00000141933-ENSG00000099804	intergenic_region	ENSG00000141933-ENSG00000099804	.	MODIFIER	intergenic_region	.	.	.	.	.	.	.	.	.	.	.	.	CTCF Binding Site	.	.
19	540350	Sniffles2.DEL.151M12	N	<DEL:-92>	DEL	DEL	-92	199.22	299.363	888	881	7	0.00788	novel	0.457	0.457	common	0.631	0.333	0.33	0.402	0.494	0.46	0.631	0.333	0.335	0.407	0.494	5.12e-05	0.456	0.297	0.193	0.648	5.21e-05	0.456	0.293	0.143	0.648	0.479	0.787	0.758	0.758	0.814	0.429	0.424	0.905	difficult	GRCh38_gclt25orgt65_slop50;GRCh38_AllTandemRepeatsandHomopolymers_slop5;GRCh38_AllTandemRepeats_gt100bp_slop5;GRCh38_allTandemRepeats;GRCh38_SimpleRepeat_homopolymer_4to6_slop5;GRCh38_AllTandemRepeats_201to10000bp_slop5;GRCh38_lowmappabilityall;GRCh38_nonunique_l100_m2_e1;GRCh38_nonunique_l250_m0_e0;GRCh38_allOtherDifficultregions;GRCh38_gnomAD_InbreedingCoeff_slop1bp_merge1000bp;GRCh38_alllowmapandsegdupregions;GRCh38_alldifficultregions	GZMM;CDC34	ENSG00000197540;ENSG00000099804	transcript;transcript	ENST00000264553.6;ENST00000215574.9	protein_coding;protein_coding	MODIFIER;MODIFIER	upstream_gene_variant;intron_variant	CDC34	ENSG00000099804	transcript	ENST00000215574.9	protein_coding	MODIFIER	intron_variant	.	.	.	.	.	.	.	.
19	544743	Sniffles2.DEL.152M12	N	<DEL:-61>	DEL	DEL	-61	112.485	197.043	888	854	34	0.0383	novel	0.00451	0.00451	rare	0.00208	0.00347	0	0.0122	0.00585	0.00468	0.00218	0.0035	0	0.0127	0.00625	1	1	1	1	1	1	1	1	1	1	0.00225	0.989	0.125	0.125	0.326	0.00443	0.0104	0.38	difficult	GRCh38_AllTandemRepeatsandHomopolymers_slop5;GRCh38_AllTandemRepeats_gt100bp_slop5;GRCh38_allTandemRepeats;GRCh38_SimpleRepeat_homopolymer_4to6_slop5;GRCh38_AllTandemRepeats_201to10000bp_slop5;GRCh38_alldifficultregions	CDC34;GZMM	ENSG00000099804;ENSG00000197540	transcript;transcript	ENST00000215574.9;ENST00000264553.6	protein_coding;protein_coding	MODIFIER;MODIFIER	downstream_gene_variant;intron_variant	GZMM	ENSG00000197540	transcript	ENST00000264553.6	protein_coding	MODIFIER	intron_variant	.	.	.	.	.	Promoter	.	.
19	545705	Sniffles2.DEL.153M12	N	<DEL:-51>	DEL	DEL	-51	94.427	311.01	888	853	35	0.0394	novel	0.00225	0.00225	rare	0.0083	0	0	0	0	0.00234	0.0087	0	0	0	0	1	1	1	1	1	1	1	1	1	1	0.00225	1	1	1	0.884	0.000194	0.000501	0.346	difficult	GRCh38_AllTandemRepeatsandHomopolymers_slop5;GRCh38_AllTandemRepeats_gt100bp_slop5;GRCh38_allTandemRepeats;GRCh38_AllTandemRepeats_201to10000bp_slop5;GRCh38_alldifficultregions	CDC34;GZMM	ENSG00000099804;ENSG00000197540	transcript;transcript	ENST00000215574.9;ENST00000264553.6	protein_coding;protein_coding	MODIFIER;MODIFIER	downstream_gene_variant;intron_variant	GZMM	ENSG00000197540	transcript	ENST00000264553.6	protein_coding	MODIFIER	intron_variant	.	.	.	.	.	.	.	.
19	551676	Sniffles2.DEL.156M12	N	<DEL:-76>	DEL	DEL	-76	55.266	205.947	888	864	24	0.027	novel	0.0732	0.0732	common	0.149	0.0208	0.00298	0.0457	0.105	0.0752	0.154	0.021	0.00303	0.046	0.113	0.0376	1	1	1	0.0942	0.0396	1	1	1	0.117	0.0693	0.948	0.767	0.767	0.777	0.063	0.0633	0.838	difficult	GRCh38_AllHomopolymers_gt6bp_imperfectgt10bp_slop5;GRCh38_AllTandemRepeatsandHomopolymers_slop5;GRCh38_AllTandemRepeats_gt100bp_slop5;GRCh38_allTandemRepeats;GRCh38_SimpleRepeat_homopolymer_4to6_slop5;GRCh38_AllTandemRepeats_201to10000bp_slop5;GRCh38_SimpleRepeat_imperfecthomopolgt10_slop5;GRCh38_alldifficultregions	GZMM;GZMM-BSG-AS1	ENSG00000197540;ENSG00000197540-ENSG00000267751	transcript;intergenic_region	ENST00000264553.6;ENSG00000197540-ENSG00000267751	protein_coding;.	MODIFIER;MODIFIER	downstream_gene_variant;intergenic_region	.	.	.	.	.	.	.	.	.	.	.	.	.	.	.
19	564450	Sniffles2.DEL.15BM12	N	<DEL:-511>	DEL	DEL	-511	185.815	287.73	888	872	16	0.018	novel	0.0957	0.0957	common	0.0415	0.149	0.0655	0.116	0.137	0.0969	0.0424	0.149	0.0667	0.117	0.14	0.0532	0.0187	0.52	1.29e-06	0.0968	0.0553	0.0187	0.527	1.37e-06	0.0955	0.0625	0.832	0.306	0.306	0.458	0.0644	0.0955	0.46	difficult	GRCh38_AllTandemRepeatsandHomopolymers_slop5;GRCh38_AllTandemRepeats_gt100bp_slop5;GRCh38_allTandemRepeats;GRCh38_SimpleRepeat_homopolymer_4to6_slop5;GRCh38_AllTandemRepeats_201to10000bp_slop5;GRCh38_lowmappabilityall;GRCh38_nonunique_l100_m2_e1;GRCh38_alllowmapandsegdupregions;GRCh38_alldifficultregions	BSG-AS1;BSG-AS1	ENSG00000267751;ENSG00000267751	transcript;gene_variant	ENST00000590292.6;ENSG00000267751	pseudogene;.	MODIFIER;MODIFIER	downstream_gene_variant;intragenic_variant	.	.	.	.	.	.	.	.	.	.	.	.	.	.	.
19	564608	Sniffles2.DEL.15AM12	N	<DEL:-92>	DEL	DEL	-92	88.693	441.98	888	885	3	0.00338	novel	0.435	0.435	common	0.33	0.538	0.342	0.637	0.392	0.436	0.331	0.538	0.344	0.637	0.391	0.466	0.314	0.866	1	0.422	0.466	0.314	0.865	1	0.337	0.424	0.679	0.675	0.675	0.617	0.68	0.623	0.617	difficult	GRCh38_AllTandemRepeatsandHomopolymers_slop5;GRCh38_AllTandemRepeats_gt100bp_slop5;GRCh38_allTandemRepeats;GRCh38_SimpleRepeat_homopolymer_4to6_slop5;GRCh38_AllTandemRepeats_201to10000bp_slop5;GRCh38_lowmappabilityall;GRCh38_nonunique_l100_m2_e1;GRCh38_alllowmapandsegdupregions;GRCh38_alldifficultregions	BSG-AS1;BSG-AS1	ENSG00000267751;ENSG00000267751	transcript;gene_variant	ENST00000590292.6;ENSG00000267751	pseudogene;.	MODIFIER;MODIFIER	downstream_gene_variant;intragenic_variant	.	.	.	.	.	.	.	.	.	.	.	.	.	.	.
19	565537	Sniffles2.INS.141M12	N	<INS:7713>	INS	INS	7713	317.841	136.075	888	865	23	0.0259	novel	0.00113	0.00113	rare	0.00415	0	0	0	0	0.00116	0.00429	0	0	0	0	1	1	1	1	1	1	1	1	1	1	0.000563	0.997	0	0	0.285	0	9.53e-06	0.0365	difficult	GRCh38_AllTandemRepeatsandHomopolymers_slop5;GRCh38_AllTandemRepeats_gt100bp_slop5;GRCh38_allTandemRepeats;GRCh38_AllTandemRepeats_201to10000bp_slop5;GRCh38_alldifficultregions	BSG-AS1;BSG-AS1	ENSG00000267751;ENSG00000267751	transcript;gene_variant	ENST00000590292.6;ENSG00000267751	pseudogene;.	MODIFIER;MODIFIER	downstream_gene_variant;intragenic_variant	.	.	.	.	.	.	.	.	.	.	.	.	.	.	.
19	566150	Sniffles2.DEL.15DM12	N	<DEL:-3208>	DEL	DEL	-3208	56.211	14.305	888	867	21	0.0236	known	0.202	0.202	common	0.224	0.108	0.173	0.143	0.336	0.202	0.226	0.109	0.176	0.144	0.334	0.578	0.208	0.589	0.203	0.864	0.577	0.214	0.594	0.203	1	0.208	0.911	0.85	0.85	0.819	0.127	0.128	0.823	confident	GRCh38_gclt25orgt65_slop50;GRCh38_AllHomopolymers_gt6bp_imperfectgt10bp_slop5;GRCh38_AllTandemRepeatsandHomopolymers_slop5;GRCh38_SimpleRepeat_homopolymer_gt11_slop5;GRCh38_SimpleRepeat_homopolymer_7to11_slop5;GRCh38_SimpleRepeat_homopolymer_4to6_slop5;GRCh38_SimpleRepeat_imperfecthomopolgt10_slop5;GRCh38_lowmappabilityall;GRCh38_nonunique_l100_m2_e1;GRCh38_alllowmapandsegdupregions;GRCh38_alldifficultregions;GRCh38_notinalldifficultregions	BSG-AS1;BSG;BSG-AS1	ENSG00000267751;ENSG00000172270;ENSG00000267751	transcript;transcript;transcript	ENST00000590292.6;ENST00000333511.9;ENST00000590292.6	pseudogene;protein_coding;pseudogene	HIGH;MODIFIER;MODIFIER	splice_acceptor_variant&splice_region_variant&intron_variant&non_coding_transcript_exon_variant;upstream_gene_variant;downstream_gene_variant	.	.	.	.	.	.	.	.	.	.	.	.	Promoter;Promoter	Transcription Start Site;Transcription Start Site;Transcription Start Site;Transcription Start Site;Transcription Start Site;Transcription Start Site	.
19	602770	Sniffles2.DEL.18BM12	N	<DEL:-73>	DEL	DEL	-73	45.112	428.24	888	866	22	0.0248	novel	0.0327	0.0327	low_frequency	0.0622	0.0174	0.0327	0.0061	0.0292	0.0341	0.066	0.0177	0.0333	0.00633	0.0299	1	1	1	1	1	1	1	1	1	1	0.013	0.923	0.105	0.105	0.282	0.00663	0.02	0.277	confident	GRCh38_gclt25orgt65_slop50;GRCh38_SimpleRepeat_homopolymer_4to6_slop5;GRCh38_alldifficultregions;GRCh38_notinalldifficultregions	HCN2	ENSG00000099822	transcript	ENST00000251287.3	protein_coding	MODIFIER	intron_variant	HCN2	ENSG00000099822	transcript	ENST00000251287.3	protein_coding	MODIFIER	intron_variant	.	.	.	.	.	.	.	.
19	603013	Sniffles2.INS.175M12	N	<INS:220>	INS	INS	220	178.421	167.908	888	888	0	0	novel	0.433	0.433	common	0.45	0.438	0.438	0.36	0.471	0.433	0.45	0.438	0.438	0.36	0.471	0.019	0.735	0.875	0.0917	0.167	0.019	0.735	0.875	0.0917	0.167	0.373	0.439	0.416	0.416	0.361	0.296	0.357	0.433	difficult	GRCh38_gclt25orgt65_slop50;GRCh38_AllTandemRepeatsandHomopolymers_slop5;GRCh38_AllTandemRepeats_gt100bp_slop5;GRCh38_allTandemRepeats;GRCh38_SimpleRepeat_homopolymer_4to6_slop5;GRCh38_AllTandemRepeats_201to10000bp_slop5;GRCh38_allOtherDifficultregions;GRCh38_gnomAD_InbreedingCoeff_slop1bp_merge1000bp;GRCh38_alldifficultregions	HCN2	ENSG00000099822	transcript	ENST00000251287.3	protein_coding	MODIFIER	intron_variant	HCN2	ENSG00000099822	transcript	ENST00000251287.3	protein_coding	MODIFIER	intron_variant	.	.	.	.	.	.	.	.
19	604142	Sniffles2.DEL.18CM12	N	<DEL:-82>	DEL	DEL	-82	41.9	141.49	888	887	1	0.00113	novel	0.663	0.337	common	0.764	0.628	0.664	0.549	0.661	0.663	0.761	0.628	0.664	0.549	0.662	0.0726	0.212	0.226	0.753	0.399	0.051	0.212	0.226	0.753	0.494	0.717	0.664	0.682	0.576	0.468	0.594	0.577	0.57	difficult	GRCh38_gclt25orgt65_slop50;GRCh38_AllTandemRepeatsandHomopolymers_slop5;GRCh38_AllTandemRepeats_gt100bp_slop5;GRCh38_allTandemRepeats;GRCh38_SimpleRepeat_homopolymer_4to6_slop5;GRCh38_AllTandemRepeats_201to10000bp_slop5;GRCh38_lowmappabilityall;GRCh38_nonunique_l100_m2_e1;GRCh38_chainSelf;GRCh38_alllowmapandsegdupregions;GRCh38_alldifficultregions	HCN2	ENSG00000099822	transcript	ENST00000251287.3	protein_coding	MODIFIER	intron_variant	HCN2	ENSG00000099822	transcript	ENST00000251287.3	protein_coding	MODIFIER	intron_variant	.	.	.	.	.	Enhancer	.	.
19	604685	Sniffles2.INS.176M12	N	<INS:86>	INS	INS	86	77.65	173.256	888	879	9	0.0101	novel	0.369	0.369	common	0.531	0.375	0.283	0.253	0.333	0.371	0.533	0.374	0.288	0.256	0.331	0.0276	0.0333	0.704	0.68	0.606	0.0198	0.0485	0.704	0.679	0.728	0.309	0.556	0.453	0.453	0.417	0.22	0.265	0.497	difficult	GRCh38_gclt25orgt65_slop50;GRCh38_AllTandemRepeatsandHomopolymers_slop5;GRCh38_AllTandemRepeats_gt100bp_slop5;GRCh38_allTandemRepeats;GRCh38_SimpleRepeat_homopolymer_4to6_slop5;GRCh38_AllTandemRepeats_201to10000bp_slop5;GRCh38_alldifficultregions	HCN2	ENSG00000099822	transcript	ENST00000251287.3	protein_coding	MODIFIER	intron_variant	HCN2	ENSG00000099822	transcript	ENST00000251287.3	protein_coding	MODIFIER	intron_variant	.	.	.	.	.	Enhancer	Enhancer	.
19	605428	Sniffles2.DEL.18DM12	N	<DEL:-67>	DEL	DEL	-67	59.635	184.26	888	886	2	0.00225	novel	0.536	0.464	common	0.577	0.562	0.53	0.445	0.547	0.536	0.577	0.562	0.53	0.448	0.547	1.24e-10	0.000634	1.18e-07	0.00424	0.0143	1.24e-10	0.000634	2.07e-07	0.00269	0.0143	0.592	0.583	0.586	0.555	0.511	0.537	0.497	0.623	difficult	GRCh38_gclt25orgt65_slop50;GRCh38_AllTandemRepeatsandHomopolymers_slop5;GRCh38_AllTandemRepeats_gt100bp_slop5;GRCh38_allTandemRepeats;GRCh38_SimpleRepeat_homopolymer_4to6_slop5;GRCh38_AllTandemRepeats_201to10000bp_slop5;GRCh38_lowmappabilityall;GRCh38_nonunique_l100_m2_e1;GRCh38_alllowmapandsegdupregions;GRCh38_alldifficultregions	HCN2	ENSG00000099822	transcript	ENST00000251287.3	protein_coding	MODIFIER	intron_variant	HCN2	ENSG00000099822	transcript	ENST00000251287.3	protein_coding	MODIFIER	intron_variant	.	.	.	.	.	Enhancer;CTCF Binding Site	.	.
19	605607	Sniffles2.INS.177M12	N	<INS:51>	INS	INS	51	92.4	171.743	888	856	32	0.036	novel	0.0467	0.0467	low_frequency	0.0643	0.0382	0.0208	0.0518	0.0497	0.0479	0.0649	0.039	0.0215	0.0531	0.0528	1	1	1	1	0.342	1	1	1	1	0.359	0.0259	0.901	0.235	0.235	0.422	0.022	0.0404	0.381	difficult	GRCh38_gclt25orgt65_slop50;GRCh38_AllTandemRepeatsandHomopolymers_slop5;GRCh38_AllTandemRepeats_gt100bp_slop5;GRCh38_allTandemRepeats;GRCh38_SimpleRepeat_homopolymer_4to6_slop5;GRCh38_AllTandemRepeats_201to10000bp_slop5;GRCh38_lowmappabilityall;GRCh38_nonunique_l100_m2_e1;GRCh38_alllowmapandsegdupregions;GRCh38_alldifficultregions	HCN2	ENSG00000099822	transcript	ENST00000251287.3	protein_coding	MODIFIER	intron_variant	HCN2	ENSG00000099822	transcript	ENST00000251287.3	protein_coding	MODIFIER	intron_variant	.	.	.	.	.	Enhancer;CTCF Binding Site	.	.
19	609975	Sniffles2.DEL.18EM12	N	<DEL:-54>	DEL	DEL	-54	75.214	417.181	888	861	27	0.0304	novel	0.0236	0.0236	low_frequency	0.0477	0.00694	0.00595	0.00915	0.0351	0.0244	0.0498	0.00714	0.0061	0.00926	0.0366	0.424	1	1	1	0.181	0.438	1	1	1	0.188	0.00788	0.947	0.075	0.075	0.312	0.00587	0.0131	0.383	difficult	GRCh38_gclt25orgt65_slop50;GRCh38_SimpleRepeat_homopolymer_4to6_slop5;GRCh38_alldifficultregions	HCN2	ENSG00000099822	transcript	ENST00000251287.3	protein_coding	MODIFIER	intron_variant	HCN2	ENSG00000099822	transcript	ENST00000251287.3	protein_coding	MODIFIER	intron_variant	.	.	.	.	.	CTCF Binding Site	.	.
19	610188	Sniffles2.INS.178M12	N	<INS:58>	INS	INS	58	74.254	347.159	888	857	31	0.0349	novel	0.00225	0.00225	rare	0.0083	0	0	0	0	0.00233	0.0087	0	0	0	0	1	1	1	1	1	1	1	1	1	1	0	0.995	0	0	0.162	0.000107	0.00032	0.26	difficult	GRCh38_gclt25orgt65_slop50;GRCh38_AllTandemRepeats_51to200bp_slop5;GRCh38_AllTandemRepeatsandHomopolymers_slop5;GRCh38_AllTandemRepeats_gt100bp_slop5;GRCh38_allTandemRepeats;GRCh38_alldifficultregions	HCN2	ENSG00000099822	transcript	ENST00000251287.3	protein_coding	MODIFIER	intron_variant	HCN2	ENSG00000099822	transcript	ENST00000251287.3	protein_coding	MODIFIER	intron_variant	.	.	.	.	.	CTCF Binding Site	.	.
19	620926	Sniffles2.DEL.191M12	N	<DEL:-61>	DEL	DEL	-61	34.283	168.797	888	881	7	0.00788	novel	0.326	0.326	common	0.432	0.215	0.283	0.262	0.371	0.328	0.433	0.215	0.284	0.262	0.378	0.0661	0.134	0.254	0.544	0.417	0.067	0.134	0.253	0.423	0.514	0.32	0.872	0.831	0.831	0.832	0.227	0.229	0.881	difficult	GRCh38_gclt25orgt65_slop50;GRCh38_AllHomopolymers_gt6bp_imperfectgt10bp_slop5;GRCh38_AllTandemRepeatsandHomopolymers_slop5;GRCh38_AllTandemRepeats_gt100bp_slop5;GRCh38_allTandemRepeats;GRCh38_SimpleRepeat_homopolymer_4to6_slop5;GRCh38_AllTandemRepeats_201to10000bp_slop5;GRCh38_SimpleRepeat_imperfecthomopolgt10_slop5;GRCh38_alldifficultregions	HCN2;POLRMT	ENSG00000099822;ENSG00000099821	transcript;transcript	ENST00000251287.3;ENST00000588649.7	protein_coding;protein_coding	MODIFIER;MODIFIER	downstream_gene_variant;intron_variant	POLRMT	ENSG00000099821	transcript	ENST00000588649.7	protein_coding	MODIFIER	intron_variant	.	.	.	.	.	.	.	.
19	626338	Sniffles2.DEL.193M12	N	<DEL:-56>	DEL	DEL	-56	81.046	276.376	888	870	18	0.0203	novel	0.00169	0.00169	rare	0	0.00347	0.00298	0	0.00292	0.00172	0	0.0035	0.00305	0	0.00303	1	1	1	1	1	1	1	1	1	1	0	0.997	0	0	0.0452	0.000137	0.000202	0.576	confident	GRCh38_SimpleRepeat_homopolymer_4to6_slop5;GRCh38_notinalldifficultregions	POLRMT	ENSG00000099821	transcript	ENST00000588649.7	protein_coding	MODIFIER	intron_variant	POLRMT	ENSG00000099821	transcript	ENST00000588649.7	protein_coding	MODIFIER	intron_variant	.	.	.	.	.	.	.	.
19	642261	Sniffles2.DEL.196M12	N	<DEL:-83>	DEL	DEL	-83	42.182	116.437	888	888	0	0	novel	0.819	0.181	common	0.676	0.858	0.979	0.838	0.81	0.819	0.676	0.858	0.979	0.838	0.81	0.105	0.489	1	1	0.453	0.105	0.489	1	1	0.453	0.843	0.845	0.862	0.674	0.733	0.848	0.829	0.814	difficult	GRCh38_gclt25orgt65_slop50;GRCh38_AllTandemRepeatsandHomopolymers_slop5;GRCh38_AllTandemRepeats_gt100bp_slop5;GRCh38_allTandemRepeats;GRCh38_SimpleRepeat_homopolymer_4to6_slop5;GRCh38_AllTandemRepeats_201to10000bp_slop5;GRCh38_lowmappabilityall;GRCh38_nonunique_l100_m2_e1;GRCh38_alllowmapandsegdupregions;GRCh38_alldifficultregions	ENSG00000261204;FGF22	ENSG00000261204;ENSG00000070388	transcript;transcript	ENST00000564240.1;ENST00000215530.7	pseudogene;protein_coding	MODIFIER;MODIFIER	upstream_gene_variant;intron_variant	FGF22	ENSG00000070388	transcript	ENST00000215530.7	protein_coding	MODIFIER	intron_variant	.	.	.	.	.	.	.	.
19	643105	Sniffles2.INS.17DM12	N	<INS:52>	INS	INS	52	25.536	316.333	888	887	1	0.00113	novel	0.882	0.118	common	0.822	0.892	0.997	0.878	0.851	0.883	0.823	0.892	0.997	0.878	0.851	0.376	1	1	0.711	1	0.374	1	1	0.711	1	0.894	0.902	0.906	0.68	0.753	0.875	0.876	0.891	difficult	GRCh38_gclt25orgt65_slop50;GRCh38_SimpleRepeat_homopolymer_4to6_slop5;GRCh38_alldifficultregions	RNF126;FGF22	ENSG00000070423;ENSG00000070388	transcript;transcript	ENST00000292363.10;ENST00000215530.7	protein_coding;protein_coding	MODIFIER;MODIFIER	downstream_gene_variant;intron_variant	FGF22	ENSG00000070388	transcript	ENST00000215530.7	protein_coding	MODIFIER	intron_variant	.	.	.	.	.	Enhancer	.	.
19	650036	Sniffles2.DEL.199M12	N	<DEL:-55>	DEL	DEL	-55	82.471	188.25	888	874	14	0.0158	novel	0.0783	0.0783	common	0.164	0.0486	0.0119	0.0549	0.0702	0.079	0.166	0.0486	0.0119	0.0559	0.0723	0.0353	1	1	1	0.58	0.0349	1	1	1	0.592	0.067	0.956	0.772	0.772	0.784	0.0407	0.0436	0.838	difficult	GRCh38_gclt25orgt65_slop50;GRCh38_AllTandemRepeatsandHomopolymers_slop5;GRCh38_AllTandemRepeats_gt100bp_slop5;GRCh38_allTandemRepeats;GRCh38_SimpleRepeat_homopolymer_4to6_slop5;GRCh38_AllTandemRepeats_201to10000bp_slop5;GRCh38_lowmappabilityall;GRCh38_nonunique_l100_m2_e1;GRCh38_alllowmapandsegdupregions;GRCh38_alldifficultregions	RNF126	ENSG00000070423	transcript	ENST00000292363.10	protein_coding	MODIFIER	intron_variant	RNF126	ENSG00000070423	transcript	ENST00000292363.10	protein_coding	MODIFIER	intron_variant	.	.	.	.	.	Enhancer	.	.
19	653102	Sniffles2.DEL.19BM12	N	<DEL:-53>	DEL	DEL	-53	66.97	263.755	888	862	26	0.0293	novel	0.00901	0.00901	low_frequency	0.0104	0	0.00298	0.00305	0.0263	0.00928	0.0108	0	0.00299	0.00312	0.028	1	1	1	1	1	1	1	1	1	1	0.00507	0.981	0.25	0.25	0.423	0.00594	0.00786	0.679	difficult	GRCh38_gclt25orgt65_slop50;GRCh38_SimpleRepeat_homopolymer_4to6_slop5;GRCh38_alldifficultregions	RNF126	ENSG00000070423	transcript	ENST00000292363.10	protein_coding	MODIFIER	intron_variant	RNF126	ENSG00000070423	transcript	ENST00000292363.10	protein_coding	MODIFIER	intron_variant	.	.	.	.	.	.	.	.
19	667324	Sniffles2.DEL.19CM12	N	<DEL:-57>	DEL	DEL	-57	56.092	129.078	888	879	9	0.0101	novel	0.561	0.439	common	0.61	0.583	0.556	0.598	0.442	0.564	0.613	0.584	0.56	0.598	0.449	4.06e-07	0.00334	0.00029	0.00106	0.000615	6.74e-08	0.00172	0.00015	0.00106	0.000307	0.577	0.645	0.622	0.648	0.645	0.65	0.615	0.681	difficult	GRCh38_gclt25orgt65_slop50;GRCh38_AllTandemRepeatsandHomopolymers_slop5;GRCh38_AllTandemRepeats_gt100bp_slop5;GRCh38_allTandemRepeats;GRCh38_AllTandemRepeats_201to10000bp_slop5;GRCh38_lowmappabilityall;GRCh38_nonunique_l100_m2_e1;GRCh38_alllowmapandsegdupregions;GRCh38_alldifficultregions	RNF126;ENSG00000267666	ENSG00000070423;ENSG00000267666	transcript;transcript	ENST00000292363.10;ENST00000591866.2	protein_coding;pseudogene	MODIFIER;MODIFIER	upstream_gene_variant;non_coding_transcript_exon_variant	.	.	.	.	.	.	.	.	.	.	.	.	.	.	.
19	674730	Sniffles2.INS.185M12	N	<INS:102>	INS	INS	102	40.586	280.811	888	861	27	0.0304	novel	0.018	0.018	low_frequency	0.0519	0.0104	0.00298	0.00305	0.00585	0.0192	0.0563	0.0107	0.00303	0.00311	0.0061	0.481	0.0104	1	1	1	0.525	0.0107	1	1	1	0.0107	0.975	0.4	0.4	0.563	0.00199	0.00414	0.379	difficult	GRCh38_gclt25orgt65_slop50;GRCh38_AllTandemRepeatsandHomopolymers_slop5;GRCh38_AllTandemRepeats_gt100bp_slop5;GRCh38_allTandemRepeats;GRCh38_AllTandemRepeats_201to10000bp_slop5;GRCh38_lowmappabilityall;GRCh38_nonunique_l100_m2_e1;GRCh38_alllowmapandsegdupregions;GRCh38_alldifficultregions	FSTL3;ENSG00000267666-FSTL3	ENSG00000070404;ENSG00000267666-ENSG00000070404	transcript;intergenic_region	ENST00000166139.9;ENSG00000267666-ENSG00000070404	protein_coding;.	MODIFIER;MODIFIER	upstream_gene_variant;intergenic_region	.	.	.	.	.	.	.	.	.	.	.	.	.	.	.
19	689123	Sniffles2.DEL.1A1M12	N	<DEL:-107>	DEL	DEL	-107	52.276	267.663	888	865	23	0.0259	novel	0.133	0.133	common	0.218	0.0729	0.0952	0.149	0.0848	0.136	0.223	0.0734	0.097	0.151	0.0895	0.0216	1	0.171	0.21	0.338	0.0566	1	0.178	0.212	0.365	0.128	0.962	0.894	0.894	0.919	0.157	0.159	0.956	difficult	GRCh38_AllTandemRepeatsandHomopolymers_slop5;GRCh38_AllTandemRepeats_gt100bp_slop5;GRCh38_allTandemRepeats;GRCh38_SimpleRepeat_homopolymer_4to6_slop5;GRCh38_AllTandemRepeats_201to10000bp_slop5;GRCh38_chainSelf;GRCh38_alldifficultregions	RPS2P52;PRSS57	ENSG00000213726;ENSG00000185198	transcript;transcript	ENST00000469610.2;ENST00000613411.4	processed_pseudogene;protein_coding	MODIFIER;MODIFIER	upstream_gene_variant;intron_variant	PRSS57	ENSG00000185198	transcript	ENST00000613411.4	protein_coding	MODIFIER	intron_variant	.	.	.	.	.	.	.	.
19	727263	Sniffles2.INS.1BAM12	N	<INS:57>	INS	INS	57	78.048	266.743	888	860	28	0.0315	novel	0.00845	0.00845	low_frequency	0	0	0.0357	0.00305	0.00585	0.00872	0	0	0.0368	0.00309	0.00621	1	1	1	1	1	1	1	1	1	1	0.00507	0.982	0.267	0.267	0.536	0.00031	0.00195	0.2	difficult	GRCh38_gclt25orgt65_slop50;GRCh38_AllTandemRepeatsandHomopolymers_slop5;GRCh38_AllTandemRepeats_gt100bp_slop5;GRCh38_allTandemRepeats;GRCh38_SimpleRepeat_homopolymer_4to6_slop5;GRCh38_AllTandemRepeats_201to10000bp_slop5;GRCh38_alldifficultregions	PALM	ENSG00000099864	transcript	ENST00000338448.10	protein_coding	MODIFIER	intron_variant	PALM	ENSG00000099864	transcript	ENST00000338448.10	protein_coding	MODIFIER	intron_variant	.	.	.	.	.	CTCF Binding Site;Enhancer	.	.
19	735203	Sniffles2.DEL.1CBM12	N	<DEL:-51>	DEL	DEL	-51	129.761	176.503	888	875	13	0.0146	novel	0.282	0.282	common	0.342	0.372	0.155	0.253	0.275	0.286	0.347	0.372	0.154	0.253	0.288	0.668	0.0744	0.555	0.68	0.0215	0.67	0.0744	0.547	0.68	0.0375	0.271	0.901	0.864	0.864	0.889	0.26	0.266	0.926	difficult	GRCh38_gclt25orgt65_slop50;GRCh38_AllTandemRepeatsandHomopolymers_slop5;GRCh38_AllTandemRepeats_gt100bp_slop5;GRCh38_allTandemRepeats;GRCh38_SimpleRepeat_homopolymer_4to6_slop5;GRCh38_AllTandemRepeats_201to10000bp_slop5;GRCh38_alldifficultregions	PALM	ENSG00000099864	transcript	ENST00000338448.10	protein_coding	MODIFIER	intron_variant	PALM	ENSG00000099864	transcript	ENST00000338448.10	protein_coding	MODIFIER	intron_variant	.	.	.	.	.	CTCF Binding Site	.	.
19	735324	Sniffles2.INS.1BBM12	N	<INS:79>	INS	INS	79	68.399	193.545	888	875	13	0.0146	novel	0.398	0.398	common	0.425	0.368	0.488	0.357	0.336	0.402	0.428	0.371	0.488	0.366	0.342	0.00103	0.0115	0.279	0.0103	0.0868	0.00142	0.00737	0.279	0.00608	0.061	0.436	0.697	0.681	0.681	0.705	0.403	0.366	0.731	difficult	GRCh38_gclt25orgt65_slop50;GRCh38_AllTandemRepeatsandHomopolymers_slop5;GRCh38_AllTandemRepeats_gt100bp_slop5;GRCh38_allTandemRepeats;GRCh38_SimpleRepeat_homopolymer_4to6_slop5;GRCh38_AllTandemRepeats_201to10000bp_slop5;GRCh38_alldifficultregions	PALM	ENSG00000099864	transcript	ENST00000338448.10	protein_coding	MODIFIER	intron_variant	PALM	ENSG00000099864	transcript	ENST00000338448.10	protein_coding	MODIFIER	intron_variant	.	.	.	.	.	CTCF Binding Site	.	.
19	756759	Sniffles2.DEL.1CFM12	N	<DEL:-51>	DEL	DEL	-51	89.642	285.183	888	860	28	0.0315	novel	0.0101	0.0101	low_frequency	0.0353	0	0.00298	0	0	0.0105	0.0362	0	0.00299	0	0	0.253	1	1	1	1	0.259	1	1	1	1	0.0118	0.985	0.706	0.706	0.783	0.00073	0.000978	0.607	confident	GRCh38_AllTandemRepeatsandHomopolymers_slop5;GRCh38_AllTandemRepeats_gt100bp_slop5;GRCh38_allTandemRepeats;GRCh38_AllTandemRepeats_201to10000bp_slop5;GRCh38_alldifficultregions;GRCh38_notinalldifficultregions	MISP	ENSG00000099812	transcript	ENST00000215582.8	protein_coding	MODIFIER	intron_variant	MISP	ENSG00000099812	transcript	ENST00000215582.8	protein_coding	MODIFIER	intron_variant	.	.	.	.	.	TF binding	.	.
19	759400	Sniffles2.DEL.1D0M12	N	<DEL:-1692>	DEL	DEL	-1692	2.082	0	888	862	26	0.0293	known	0.00169	0.00169	rare	0.00622	0	0	0	0	0.00174	0.00641	0	0	0	0	0.00624	1	1	1	1	0.00642	1	1	1	1	0.000563	0.997	0	0	0.316	3.79e-05	9.11e-05	0.286	confident	GRCh38_refseq_cds;GRCh38_AllHomopolymers_gt6bp_imperfectgt10bp_slop5;GRCh38_AllTandemRepeats_51to200bp_slop5;GRCh38_AllTandemRepeatsandHomopolymers_slop5;GRCh38_SimpleRepeat_homopolymer_gt11_slop5;GRCh38_SimpleRepeat_homopolymer_gt20_slop5;GRCh38_SimpleRepeat_diTR_11to50_slop5;GRCh38_AllTandemRepeats_gt100bp_slop5;GRCh38_allTandemRepeats;GRCh38_SimpleRepeat_homopolymer_7to11_slop5;GRCh38_SimpleRepeat_homopolymer_4to6_slop5;GRCh38_SimpleRepeat_imperfecthomopolgt20_slop5;GRCh38_SimpleRepeat_imperfecthomopolgt10_slop5;GRCh38_lowmappabilityall;GRCh38_nonunique_l100_m2_e1;GRCh38_alllowmapandsegdupregions;GRCh38_alldifficultregions;GRCh38_notinalldifficultregions	MISP	ENSG00000099812	transcript	ENST00000215582.8	protein_coding	HIGH	exon_loss_variant&splice_acceptor_variant&splice_donor_variant&splice_region_variant&intron_variant	MISP	ENSG00000099812	transcript	ENST00000215582.8	protein_coding	HIGH	exon_loss_variant&splice_acceptor_variant&splice_donor_variant&splice_region_variant&intron_variant	.	.	.	.	.	.	Transcription Start Site	.
19	765231	Sniffles2.DEL.1D2M12	N	<DEL:-76>	DEL	DEL	-76	73.364	260.61	888	871	17	0.0191	novel	0.11	0.11	common	0.0166	0.233	0.0804	0.134	0.143	0.112	0.0171	0.234	0.0813	0.134	0.149	1	0.819	0.0734	0.741	0.00918	1	0.818	0.0756	0.741	0.012	0.109	0.97	0.909	0.909	0.907	0.0961	0.0958	0.918	difficult	GRCh38_gclt25orgt65_slop50;GRCh38_AllTandemRepeatsandHomopolymers_slop5;GRCh38_AllTandemRepeats_gt100bp_slop5;GRCh38_allTandemRepeats;GRCh38_SimpleRepeat_homopolymer_4to6_slop5;GRCh38_AllTandemRepeats_201to10000bp_slop5;GRCh38_chainSelf;GRCh38_alldifficultregions	MISP;MISP-ENSG00000272473	ENSG00000099812;ENSG00000099812-ENSG00000272473	transcript;intergenic_region	ENST00000215582.8;ENSG00000099812-ENSG00000272473	protein_coding;.	MODIFIER;MODIFIER	downstream_gene_variant;intergenic_region	.	.	.	.	.	.	.	.	.	.	.	.	.	.	.
19	765369	Sniffles2.INS.1BDM12	N	<INS:75>	INS	INS	75	71.487	293.932	888	866	22	0.0248	novel	0.0315	0.0315	low_frequency	0.0166	0.0278	0.00298	0.0762	0.0409	0.0318	0.015	0.0288	0.00301	0.0767	0.0427	1	0.095	1	1	0.242	1	0.0984	1	1	0.251	0.0298	0.985	0.849	0.849	0.824	0.0664	0.067	0.893	difficult	GRCh38_gclt25orgt65_slop50;GRCh38_AllTandemRepeatsandHomopolymers_slop5;GRCh38_AllTandemRepeats_gt100bp_slop5;GRCh38_allTandemRepeats;GRCh38_AllTandemRepeats_201to10000bp_slop5;GRCh38_chainSelf;GRCh38_alldifficultregions	MISP;MISP-ENSG00000272473	ENSG00000099812;ENSG00000099812-ENSG00000272473	transcript;intergenic_region	ENST00000215582.8;ENSG00000099812-ENSG00000272473	protein_coding;.	MODIFIER;MODIFIER	downstream_gene_variant;intergenic_region	.	.	.	.	.	.	.	.	.	.	.	.	.	.	.
19	767650	Sniffles2.DEL.1D3M12	N	<DEL:-2457>	DEL	DEL	-2457	0	0	888	860	28	0.0315	known	0.00113	0.00113	rare	0.00208	0.00347	0	0	0	0.00116	0.00215	0.00355	0	0	0	1	1	1	1	1	1	1	1	1	1	0	0.998	0	0	0.02	3.79e-05	0.000176	0.298	confident	GRCh38_AllHomopolymers_gt6bp_imperfectgt10bp_slop5;GRCh38_AllTandemRepeatsandHomopolymers_slop5;GRCh38_allTandemRepeats;GRCh38_SimpleRepeat_homopolymer_7to11_slop5;GRCh38_SimpleRepeat_homopolymer_4to6_slop5;GRCh38_AllTandemRepeats_lt51bp_slop5;GRCh38_SimpleRepeat_quadTR_20to50_slop5;GRCh38_SimpleRepeat_imperfecthomopolgt10_slop5;GRCh38_lowmappabilityall;GRCh38_nonunique_l100_m2_e1;GRCh38_chainSelf;GRCh38_alllowmapandsegdupregions;GRCh38_alldifficultregions;GRCh38_notinalldifficultregions	MISP;MISP-ENSG00000272473	ENSG00000099812;ENSG00000099812-ENSG00000272473	transcript;intergenic_region	ENST00000215582.8;ENSG00000099812-ENSG00000272473	protein_coding;.	MODIFIER;MODIFIER	downstream_gene_variant;intergenic_region	.	.	.	.	.	.	.	.	.	.	.	.	Enhancer;CTCF Binding Site	.	.
19	770525	Sniffles2.DEL.1D7M12	N	<DEL:-50>	DEL	DEL	-50	82.78	289.361	888	853	35	0.0394	novel	0.00113	0.00113	rare	0	0	0.00298	0.00305	0	0.00117	0	0	0.00309	0.00312	0	1	1	1	1	1	1	1	1	1	1	0	0.998	0	0	0.076	0.000264	0.00104	0.233	confident	GRCh38_chainSelf;GRCh38_notinalldifficultregions	MISP-ENSG00000272473	ENSG00000099812-ENSG00000272473	intergenic_region	ENSG00000099812-ENSG00000272473	.	MODIFIER	intergenic_region	.	.	.	.	.	.	.	.	.	.	.	.	Enhancer;CTCF Binding Site	.	.
19	771646	Sniffles2.INS.1BEM12	N	<INS:88>	INS	INS	88	31.008	132.127	888	875	13	0.0146	novel	0.214	0.214	common	0.27	0.122	0.298	0.162	0.181	0.217	0.273	0.122	0.301	0.162	0.187	0.416	0.438	0.712	0.143	0.116	0.417	0.44	0.714	0.143	0.121	0.208	0.941	0.886	0.886	0.884	0.129	0.134	0.895	difficult	GRCh38_gclt25orgt65_slop50;GRCh38_AllTandemRepeatsandHomopolymers_slop5;GRCh38_AllTandemRepeats_gt100bp_slop5;GRCh38_allTandemRepeats;GRCh38_AllTandemRepeats_201to10000bp_slop5;GRCh38_lowmappabilityall;GRCh38_nonunique_l100_m2_e1;GRCh38_chainSelf;GRCh38_alllowmapandsegdupregions;GRCh38_alldifficultregions	MISP-ENSG00000272473	ENSG00000099812-ENSG00000272473	intergenic_region	ENSG00000099812-ENSG00000272473	.	MODIFIER	intergenic_region	.	.	.	.	.	.	.	.	.	.	.	.	Enhancer;CTCF Binding Site	.	.
19	771828	Sniffles2.DEL.1D6M12	N	<DEL:-64>	DEL	DEL	-64	61.751	217.813	888	870	18	0.0203	novel	0.0439	0.0439	low_frequency	0.0104	0.0243	0.125	0.0274	0.0439	0.0448	0.0107	0.0245	0.128	0.0278	0.0449	1	1	0.476	0.107	1	1	1	0.477	0.108	1	0.0349	0.936	0.513	0.513	0.59	0.0265	0.036	0.535	difficult	GRCh38_gclt25orgt65_slop50;GRCh38_AllTandemRepeatsandHomopolymers_slop5;GRCh38_AllTandemRepeats_gt100bp_slop5;GRCh38_allTandemRepeats;GRCh38_SimpleRepeat_homopolymer_4to6_slop5;GRCh38_AllTandemRepeats_201to10000bp_slop5;GRCh38_lowmappabilityall;GRCh38_nonunique_l100_m2_e1;GRCh38_chainSelf;GRCh38_alllowmapandsegdupregions;GRCh38_alldifficultregions	MISP-ENSG00000272473	ENSG00000099812-ENSG00000272473	intergenic_region	ENSG00000099812-ENSG00000272473	.	MODIFIER	intergenic_region	.	.	.	.	.	.	.	.	.	.	.	.	Enhancer	.	.
19	774825	Sniffles2.INS.1BFM12	N	<INS:66>	INS	INS	66	116.965	363.072	888	869	19	0.0214	novel	0.00169	0.00169	rare	0	0	0	0.00915	0	0.00173	0	0	0	0.00932	0	1	1	1	1	1	1	1	1	1	1	0.000563	0.995	0	0	0.418	0.000832	0.00163	0.446	difficult	GRCh38_AllHomopolymers_gt6bp_imperfectgt10bp_slop5;GRCh38_AllTandemRepeatsandHomopolymers_slop5;GRCh38_SimpleRepeat_homopolymer_gt11_slop5;GRCh38_SimpleRepeat_imperfecthomopolgt20_slop5;GRCh38_SimpleRepeat_imperfecthomopolgt10_slop5;GRCh38_alldifficultregions	MISP-ENSG00000272473	ENSG00000099812-ENSG00000272473	intergenic_region	ENSG00000099812-ENSG00000272473	.	MODIFIER	intergenic_region	.	.	.	.	.	.	.	.	.	.	.	.	.	.	.
19	776288	Sniffles2.DEL.1DAM12	N	<DEL:-850>	DEL	DEL	-850	277.578	187.443	888	871	17	0.0191	known	0.00451	0.00451	rare	0.00208	0.0104	0.00298	0.00305	0.00585	0.00459	0.00212	0.0105	0.00305	0.00316	0.00588	1	1	1	1	1	1	1	1	1	1	0	0.991	0	0	0.106	0.000346	0.00111	0.243	confident	GRCh38_gclt25orgt65_slop50;GRCh38_AllHomopolymers_gt6bp_imperfectgt10bp_slop5;GRCh38_AllTandemRepeatsandHomopolymers_slop5;GRCh38_AllTandemRepeats_gt100bp_slop5;GRCh38_allTandemRepeats;GRCh38_SimpleRepeat_homopolymer_4to6_slop5;GRCh38_AllTandemRepeats_201to10000bp_slop5;GRCh38_SimpleRepeat_quadTR_20to50_slop5;GRCh38_SimpleRepeat_imperfecthomopolgt10_slop5;GRCh38_lowmappabilityall;GRCh38_nonunique_l100_m2_e1;GRCh38_alllowmapandsegdupregions;GRCh38_alldifficultregions;GRCh38_notinalldifficultregions	ENSG00000272473;MISP-ENSG00000272473	ENSG00000272473;ENSG00000099812-ENSG00000272473	transcript;intergenic_region	ENST00000606966.1;ENSG00000099812-ENSG00000272473	pseudogene;.	MODIFIER;MODIFIER	downstream_gene_variant;intergenic_region	.	.	.	.	.	.	.	.	.	.	.	.	Open chromatin	.	.
19	785389	Sniffles2.INS.1C2M12	N	<INS:407>	INS	INS	407	188.056	71.446	888	887	1	0.00113	novel	0.994	0.006	low_frequency	0.992	0.996	0.994	0.994	0.997	0.994	0.992	0.996	0.994	0.994	0.997	1	1	1	1	1	1	1	1	1	1	0.999	0.988	0.988	0	0.163	0.999	0.998	0.408	difficult	GRCh38_AllTandemRepeats_51to200bp_slop5;GRCh38_AllTandemRepeatsandHomopolymers_slop5;GRCh38_SimpleRepeat_triTR_15to50_slop5;GRCh38_allTandemRepeats;GRCh38_SimpleRepeat_homopolymer_4to6_slop5;GRCh38_alldifficultregions	ENSG00000272473;LINC01836	ENSG00000272473;ENSG00000267530	transcript;transcript	ENST00000606966.1;ENST00000654818.1	pseudogene;pseudogene	MODIFIER;MODIFIER	upstream_gene_variant;intron_variant	.	.	.	.	.	.	.	.	.	.	.	.	.	.	.
19	786551	Sniffles2.DEL.1DBM12	N	<DEL:-145>	DEL	DEL	-145	55.502	212.952	888	875	13	0.0146	known	0.338	0.338	common	0.407	0.299	0.339	0.311	0.301	0.342	0.408	0.304	0.341	0.315	0.307	0.594	0.111	0.606	0.466	0.857	0.595	0.11	0.607	0.47	0.857	0.334	0.946	0.928	0.928	0.899	0.327	0.33	0.925	confident	GRCh38_SimpleRepeat_homopolymer_4to6_slop5;GRCh38_notinalldifficultregions	ENSG00000272473;LINC01836;LINC01836-PTBP1	ENSG00000272473;ENSG00000267530;ENSG00000267530-ENSG00000011304	transcript;transcript;intergenic_region	ENST00000606966.1;ENST00000654818.1;ENSG00000267530-ENSG00000011304	pseudogene;pseudogene;.	MODIFIER;MODIFIER;MODIFIER	upstream_gene_variant;downstream_gene_variant;intergenic_region	.	.	.	.	.	.	.	.	.	.	.	.	.	.	.
19	796351	Sniffles2.DEL.1DDM12	N	<DEL:-53>	DEL	DEL	-53	102.8	291.569	888	869	19	0.0214	novel	0.00619	0.00619	low_frequency	0.0124	0.00347	0	0.00305	0.00877	0.00633	0.0127	0.0035	0	0.00311	0.00915	1	1	1	1	1	1	1	1	1	1	0.00394	0.991	0.455	0.455	0.599	0.000388	0.00123	0.298	difficult	GRCh38_AllTandemRepeatsandHomopolymers_slop5;GRCh38_AllTandemRepeats_gt100bp_slop5;GRCh38_allTandemRepeats;GRCh38_SimpleRepeat_homopolymer_4to6_slop5;GRCh38_AllTandemRepeats_201to10000bp_slop5;GRCh38_lowmappabilityall;GRCh38_nonunique_l100_m2_e1;GRCh38_alllowmapandsegdupregions;GRCh38_alldifficultregions	PTBP1;LINC01836-PTBP1	ENSG00000011304;ENSG00000267530-ENSG00000011304	transcript;intergenic_region	ENST00000635647.1;ENSG00000267530-ENSG00000011304	protein_coding;.	MODIFIER;MODIFIER	upstream_gene_variant;intergenic_region	.	.	.	.	.	.	.	.	.	.	.	.	Promoter	.	.
19	815402	Sniffles2.DEL.22BM12	N	<DEL:-70>	DEL	DEL	-70	56.098	166.033	888	867	21	0.0236	novel	0.11	0.11	common	0.367	0.0243	0.0327	0	0	0.112	0.373	0.0245	0.0335	0	0	0.49	0.00128	1	1	1	0.581	0.00129	1	1	1	0.109	0.929	0.753	0.753	0.747	0.00851	0.0109	0.637	difficult	GRCh38_gclt25orgt65_slop50;GRCh38_SimpleRepeat_homopolymer_4to6_slop5;GRCh38_alldifficultregions	PTBP1;MIR3187;PLPPR3	ENSG00000011304;ENSG00000263414;ENSG00000129951	transcript;transcript;transcript	ENST00000635647.1;ENST00000583431.1;ENST00000359894.6	protein_coding;miRNA;protein_coding	MODIFIER;MODIFIER;MODIFIER	downstream_gene_variant;downstream_gene_variant;intron_variant	PLPPR3	ENSG00000129951	transcript	ENST00000359894.6	protein_coding	MODIFIER	intron_variant	.	.	.	.	.	CTCF Binding Site	.	.
19	816329	Sniffles2.INS.1F0M12	N	<INS:243>	INS	INS	243	71.784	149.693	888	877	11	0.0124	novel	0.529	0.471	common	0.734	0.562	0.429	0.384	0.45	0.534	0.735	0.562	0.431	0.389	0.464	0.409	0.00419	0.637	0.0128	0.0631	0.41	0.00419	0.636	0.0135	0.0861	0.543	0.818	0.802	0.805	0.76	0.394	0.382	0.869	difficult	GRCh38_AllTandemRepeatsandHomopolymers_slop5;GRCh38_AllTandemRepeats_gt100bp_slop5;GRCh38_allTandemRepeats;GRCh38_AllTandemRepeats_201to10000bp_slop5;GRCh38_allOtherDifficultregions;GRCh38_gnomAD_InbreedingCoeff_slop1bp_merge1000bp;GRCh38_alldifficultregions	PTBP1;MIR3187;PLPPR3	ENSG00000011304;ENSG00000263414;ENSG00000129951	transcript;transcript;transcript	ENST00000635647.1;ENST00000583431.1;ENST00000359894.6	protein_coding;miRNA;protein_coding	MODIFIER;MODIFIER;MODIFIER	downstream_gene_variant;downstream_gene_variant;intron_variant	PLPPR3	ENSG00000129951	transcript	ENST00000359894.6	protein_coding	MODIFIER	intron_variant	.	.	.	.	.	.	.	.
19	816330	Sniffles2.DEL.22CM12	N	<DEL:-93>	DEL	DEL	-93	34.944	217.093	888	864	24	0.027	novel	0.0146	0.0146	low_frequency	0.0353	0.00694	0.0119	0.00305	0.00585	0.015	0.0363	0.00699	0.0121	0.00312	0.00617	0.253	1	1	1	1	0.26	1	1	1	1	0.00507	0.967	0.08	0.08	0.347	0.00056	0.0033	0.208	difficult	GRCh38_AllTandemRepeatsandHomopolymers_slop5;GRCh38_AllTandemRepeats_gt100bp_slop5;GRCh38_allTandemRepeats;GRCh38_AllTandemRepeats_201to10000bp_slop5;GRCh38_allOtherDifficultregions;GRCh38_gnomAD_InbreedingCoeff_slop1bp_merge1000bp;GRCh38_alldifficultregions	PTBP1;MIR3187;PLPPR3	ENSG00000011304;ENSG00000263414;ENSG00000129951	transcript;transcript;transcript	ENST00000635647.1;ENST00000583431.1;ENST00000359894.6	protein_coding;miRNA;protein_coding	MODIFIER;MODIFIER;MODIFIER	downstream_gene_variant;downstream_gene_variant;intron_variant	PLPPR3	ENSG00000129951	transcript	ENST00000359894.6	protein_coding	MODIFIER	intron_variant	.	.	.	.	.	.	.	.
19	818939	Sniffles2.DEL.22DM12	N	<DEL:-318>	DEL	DEL	-318	107.232	149.865	888	881	7	0.00788	known	0.516	0.484	common	0.645	0.549	0.44	0.406	0.488	0.519	0.648	0.553	0.44	0.406	0.497	0.0915	0.0041	0.642	0.0237	0.00211	0.0665	0.00384	0.642	0.0237	0.00313	0.528	0.815	0.804	0.819	0.78	0.397	0.392	0.907	confident	GRCh38_AllTandemRepeatsandHomopolymers_slop5;GRCh38_SimpleRepeat_triTR_15to50_slop5;GRCh38_AllTandemRepeats_gt100bp_slop5;GRCh38_allTandemRepeats;GRCh38_SimpleRepeat_homopolymer_4to6_slop5;GRCh38_AllTandemRepeats_201to10000bp_slop5;GRCh38_alldifficultregions;GRCh38_notinalldifficultregions	PLPPR3	ENSG00000129951	transcript	ENST00000359894.6	protein_coding	MODIFIER	intron_variant	PLPPR3	ENSG00000129951	transcript	ENST00000359894.6	protein_coding	MODIFIER	intron_variant	.	.	.	.	.	.	.	.
19	829186	Sniffles2.INS.1F2M12	N	<INS:164>	INS	INS	164	79.646	102.119	888	880	8	0.00901	novel	0.566	0.434	common	0.799	0.538	0.44	0.445	0.503	0.57	0.8	0.55	0.443	0.448	0.506	1	0.618	0.754	0.432	1	0.841	0.496	0.64	0.526	1	0.59	0.812	0.812	0.766	0.797	0.45	0.434	0.858	difficult	GRCh38_AllTandemRepeatsandHomopolymers_slop5;GRCh38_AllTandemRepeats_gt100bp_slop5;GRCh38_allTandemRepeats;GRCh38_SimpleRepeat_homopolymer_4to6_slop5;GRCh38_AllTandemRepeats_201to10000bp_slop5;GRCh38_chainSelf;GRCh38_alldifficultregions	AZU1	ENSG00000172232	transcript	ENST00000233997.4	protein_coding	MODIFIER	intron_variant	AZU1	ENSG00000172232	transcript	ENST00000233997.4	protein_coding	MODIFIER	intron_variant	.	.	.	.	.	.	.	.
19	835409	Sniffles2.INS.1F6M12	N	<INS:5229>	INS	INS	5229	399.311	124.263	888	857	31	0.0349	novel	0.00169	0.00169	rare	0.00622	0	0	0	0	0.00175	0.00649	0	0	0	0	0.00624	1	1	1	1	0.00651	1	1	1	1	0	0.998	0	0	0.0799	2.05e-05	0.000239	0.14	difficult	GRCh38_gclt25orgt65_slop50;GRCh38_AllTandemRepeats_51to200bp_slop5;GRCh38_AllTandemRepeatsandHomopolymers_slop5;GRCh38_AllTandemRepeats_gt100bp_slop5;GRCh38_allTandemRepeats;GRCh38_SimpleRepeat_homopolymer_4to6_slop5;GRCh38_alldifficultregions	AZU1;AZU1-PRTN3	ENSG00000172232;ENSG00000172232-ENSG00000196415	transcript;intergenic_region	ENST00000233997.4;ENSG00000172232-ENSG00000196415	protein_coding;.	MODIFIER;MODIFIER	downstream_gene_variant;intergenic_region	.	.	.	.	.	.	.	.	.	.	.	.	.	.	.
19	835482	Sniffles2.INS.1F3M12	N	<INS:261>	INS	INS	261	237.759	41.513	888	883	5	0.00563	novel	0.562	0.438	common	0.488	0.566	0.595	0.619	0.576	0.563	0.49	0.566	0.595	0.619	0.577	1.08e-05	0.0934	0.000377	0.0314	0.641	3.28e-05	0.126	0.000377	0.0314	0.754	0.585	0.444	0.467	0.454	0.398	0.62	0.593	0.446	difficult	GRCh38_gclt25orgt65_slop50;GRCh38_AllTandemRepeats_51to200bp_slop5;GRCh38_AllTandemRepeatsandHomopolymers_slop5;GRCh38_AllTandemRepeats_gt100bp_slop5;GRCh38_allTandemRepeats;GRCh38_allOtherDifficultregions;GRCh38_gnomAD_InbreedingCoeff_slop1bp_merge1000bp;GRCh38_alldifficultregions	AZU1;AZU1-PRTN3	ENSG00000172232;ENSG00000172232-ENSG00000196415	transcript;intergenic_region	ENST00000233997.4;ENSG00000172232-ENSG00000196415	protein_coding;.	MODIFIER;MODIFIER	downstream_gene_variant;intergenic_region	.	.	.	.	.	.	.	.	.	.	.	.	.	.	.
19	837860	Sniffles2.DEL.232M12	N	<DEL:-314>	DEL	DEL	-314	111.188	207.161	888	874	14	0.0158	known	0.236	0.236	common	0.243	0.177	0.179	0.344	0.231	0.24	0.248	0.182	0.182	0.347	0.232	0.598	1	0.0638	0.025	0.203	0.485	1	0.0678	0.0369	0.28	0.234	0.956	0.924	0.924	0.896	0.294	0.288	0.921	confident	GRCh38_AllHomopolymers_gt6bp_imperfectgt10bp_slop5;GRCh38_AllTandemRepeatsandHomopolymers_slop5;GRCh38_SimpleRepeat_homopolymer_gt11_slop5;GRCh38_SimpleRepeat_homopolymer_4to6_slop5;GRCh38_SimpleRepeat_imperfecthomopolgt10_slop5;GRCh38_lowmappabilityall;GRCh38_nonunique_l100_m2_e1;GRCh38_alllowmapandsegdupregions;GRCh38_alldifficultregions;GRCh38_notinalldifficultregions	PRTN3;AZU1-PRTN3	ENSG00000196415;ENSG00000172232-ENSG00000196415	transcript;intergenic_region	ENST00000234347.10;ENSG00000172232-ENSG00000196415	protein_coding;.	MODIFIER;MODIFIER	upstream_gene_variant;intergenic_region	.	.	.	.	.	.	.	.	.	.	.	.	.	.	.
19	841535	Sniffles2.DEL.233M12	N	<DEL:-84>	DEL	DEL	-84	42.012	196.672	888	883	5	0.00563	novel	0.45	0.45	common	0.486	0.576	0.378	0.354	0.459	0.452	0.487	0.576	0.38	0.356	0.462	0.898	0.172	0.327	0.234	0.0661	0.897	0.172	0.411	0.304	0.0891	0.453	0.902	0.896	0.896	0.877	0.419	0.42	0.947	difficult	GRCh38_AllTandemRepeatsandHomopolymers_slop5;GRCh38_AllTandemRepeats_gt100bp_slop5;GRCh38_allTandemRepeats;GRCh38_AllTandemRepeats_201to10000bp_slop5;GRCh38_chainSelf;GRCh38_alldifficultregions	PRTN3	ENSG00000196415	transcript	ENST00000234347.10	protein_coding	MODIFIER	intron_variant	PRTN3	ENSG00000196415	transcript	ENST00000234347.10	protein_coding	MODIFIER	intron_variant	.	.	.	.	.	.	.	.
19	844381	Sniffles2.INS.1FCM12	N	<INS:51>	INS	INS	51	74.289	85.114	888	885	3	0.00338	novel	0.444	0.444	common	0.527	0.472	0.357	0.351	0.477	0.443	0.527	0.468	0.357	0.351	0.477	0.00655	0.00424	0.0068	0.089	0.0465	0.00933	0.00241	0.0068	0.089	0.0465	0.454	0.731	0.675	0.675	0.667	0.393	0.388	0.766	difficult	GRCh38_gclt25orgt65_slop50;GRCh38_AllTandemRepeatsandHomopolymers_slop5;GRCh38_AllTandemRepeats_gt100bp_slop5;GRCh38_allTandemRepeats;GRCh38_AllTandemRepeats_201to10000bp_slop5;GRCh38_chainSelf;GRCh38_alldifficultregions	PRTN3	ENSG00000196415	transcript	ENST00000234347.10	protein_coding	MODIFIER	intron_variant	PRTN3	ENSG00000196415	transcript	ENST00000234347.10	protein_coding	MODIFIER	intron_variant	.	.	.	.	.	Promoter	.	.
19	851458	Sniffles2.INS.1FEM12	N	<INS:52>	INS	INS	52	20.153	114.486	888	872	16	0.018	novel	0.213	0.213	common	0.407	0.0764	0.312	0.0183	0.146	0.217	0.41	0.078	0.312	0.0186	0.152	0.182	0.58	1	0.0454	0.211	0.285	0.588	1	0.0463	0.219	0.2	0.895	0.79	0.79	0.81	0.0242	0.0343	0.634	difficult	GRCh38_AllTandemRepeatsandHomopolymers_slop5;GRCh38_AllTandemRepeats_gt100bp_slop5;GRCh38_allTandemRepeats;GRCh38_AllTandemRepeats_201to10000bp_slop5;GRCh38_alldifficultregions	ELANE;PRTN3;ELANE	ENSG00000197561;ENSG00000196415;ENSG00000197561	transcript;transcript;gene_variant	ENST00000263621.2;ENST00000234347.10;ENSG00000197561	protein_coding;protein_coding;.	MODIFIER;MODIFIER;MODIFIER	upstream_gene_variant;downstream_gene_variant;intragenic_variant	.	.	.	.	.	.	.	.	.	.	.	.	.	.	.
19	853776	Sniffles2.DEL.237M12	N	<DEL:-105>	DEL	DEL	-105	83.084	159.038	888	873	15	0.0169	novel	0.116	0.116	common	0.332	0.0312	0.0446	0.0213	0.0439	0.117	0.331	0.0319	0.0452	0.0217	0.0454	0.146	0.121	1	1	1	0.146	0.123	1	1	1	0.0828	0.849	0.451	0.451	0.523	0.0195	0.0358	0.448	difficult	GRCh38_AllTandemRepeatsandHomopolymers_slop5;GRCh38_AllTandemRepeats_gt100bp_slop5;GRCh38_allTandemRepeats;GRCh38_SimpleRepeat_homopolymer_4to6_slop5;GRCh38_AllTandemRepeats_201to10000bp_slop5;GRCh38_lowmappabilityall;GRCh38_nonunique_l100_m2_e1;GRCh38_nonunique_l250_m0_e0;GRCh38_alllowmapandsegdupregions;GRCh38_alldifficultregions	ELANE	ENSG00000197561	transcript	ENST00000263621.2	protein_coding	MODIFIER	intron_variant	ELANE	ENSG00000197561	transcript	ENST00000263621.2	protein_coding	MODIFIER	intron_variant	.	.	.	.	.	.	.	.
19	861324	Sniffles2.DEL.23BM12	N	<DEL:-65>	DEL	DEL	-65	27.61	141.86	888	870	18	0.0203	novel	0.414	0.414	common	0.249	0.479	0.292	0.594	0.541	0.422	0.256	0.479	0.296	0.602	0.551	0.491	0.0976	0.265	0.0526	0.00574	0.605	0.0976	0.262	0.1	0.0126	0.391	0.709	0.673	0.673	0.651	0.562	0.558	0.767	difficult	GRCh38_gclt25orgt65_slop50;GRCh38_AllHomopolymers_gt6bp_imperfectgt10bp_slop5;GRCh38_AllTandemRepeatsandHomopolymers_slop5;GRCh38_AllTandemRepeats_gt100bp_slop5;GRCh38_allTandemRepeats;GRCh38_SimpleRepeat_homopolymer_7to11_slop5;GRCh38_SimpleRepeat_homopolymer_4to6_slop5;GRCh38_AllTandemRepeats_201to10000bp_slop5;GRCh38_SimpleRepeat_imperfecthomopolgt10_slop5;GRCh38_alldifficultregions	CFD	ENSG00000197766	transcript	ENST00000592860.2	protein_coding	MODIFIER	intron_variant	CFD	ENSG00000197766	transcript	ENST00000592860.2	protein_coding	MODIFIER	intron_variant	.	.	.	.	.	Promoter	.	.
19	866742	Sniffles2.DEL.23DM12	N	<DEL:-50>	DEL	DEL	-50	42.163	160.984	888	880	8	0.00901	novel	0.541	0.459	common	0.506	0.427	0.595	0.592	0.585	0.543	0.506	0.43	0.596	0.592	0.59	0.248	0.0416	0.336	0.0524	0.207	0.197	0.0402	0.337	0.0524	0.149	0.577	0.587	0.6	0.578	0.612	0.637	0.616	0.71	difficult	GRCh38_gclt25orgt65_slop50;GRCh38_AllTandemRepeatsandHomopolymers_slop5;GRCh38_AllTandemRepeats_gt100bp_slop5;GRCh38_allTandemRepeats;GRCh38_SimpleRepeat_homopolymer_4to6_slop5;GRCh38_AllTandemRepeats_201to10000bp_slop5;GRCh38_lowmappabilityall;GRCh38_nonunique_l100_m2_e1;GRCh38_alllowmapandsegdupregions;GRCh38_alldifficultregions	CFD;MED16;CFD-MED16	ENSG00000197766;ENSG00000175221;ENSG00000197766-ENSG00000175221	transcript;transcript;intergenic_region	ENST00000592860.2;ENST00000325464.6;ENSG00000197766-ENSG00000175221	protein_coding;protein_coding;.	MODIFIER;MODIFIER;MODIFIER	downstream_gene_variant;downstream_gene_variant;intergenic_region	.	.	.	.	.	.	.	.	.	.	.	.	.	.	.
19	871759	Sniffles2.BND.250M12	N	<BND:250M12>	BND	OTHER	.	0	59.649	888	849	39	0.0439	not_compared	0.00845	0.00845	low_frequency	0.0104	0.0104	0.00595	0.0061	0.00877	0.00883	0.0109	0.0107	0.00621	0.00625	0.00943	1	1	1	1	1	1	1	1	1	1	0.00225	0.979	0	0	0.355	0.000587	0.00304	0.24	difficult	GRCh38_gclt25orgt65_slop50;GRCh38_AllTandemRepeats_51to200bp_slop5;GRCh38_AllTandemRepeatsandHomopolymers_slop5;GRCh38_AllTandemRepeats_gt100bp_slop5;GRCh38_allTandemRepeats;GRCh38_SimpleRepeat_homopolymer_4to6_slop5;GRCh38_alldifficultregions	MED16	ENSG00000175221	transcript	ENST00000325464.6	protein_coding	HIGH	transcript_ablation	MED16	ENSG00000175221	transcript	ENST00000325464.6	protein_coding	HIGH	transcript_ablation	.	.	.	.	.	.	.	.
19	871803	Sniffles2.INS.207M12	N	<INS:100>	INS	INS	100	299.754	74.714	888	854	34	0.0383	novel	0.0862	0.0862	common	0.135	0.0903	0.0417	0.0976	0.0468	0.0896	0.141	0.0929	0.0432	0.0988	0.0503	3.97e-06	0.0019	1	0.181	0.308	6.8e-06	0.00217	1	0.186	0.328	0.0614	0.811	0.208	0.208	0.536	0.0611	0.0923	0.544	difficult	GRCh38_gclt25orgt65_slop50;GRCh38_AllTandemRepeats_51to200bp_slop5;GRCh38_AllTandemRepeatsandHomopolymers_slop5;GRCh38_AllTandemRepeats_gt100bp_slop5;GRCh38_allTandemRepeats;GRCh38_SimpleRepeat_homopolymer_4to6_slop5;GRCh38_alldifficultregions	MED16	ENSG00000175221	transcript	ENST00000325464.6	protein_coding	MODIFIER	intron_variant	MED16	ENSG00000175221	transcript	ENST00000325464.6	protein_coding	MODIFIER	intron_variant	.	.	.	.	.	.	.	.
19	871835	Sniffles2.INS.20AM12	N	<INS:5758>	INS	INS	5758	398.559	60.143	888	842	46	0.0518	novel	0.00169	0.00169	rare	0	0.00694	0.00298	0	0	0.00178	0	0.00725	0.00314	0	0	1	1	1	1	1	1	1	1	1	1	0.00169	0.993	0	0	0.463	0.00885	0.00991	0.662	difficult	GRCh38_gclt25orgt65_slop50;GRCh38_AllTandemRepeats_51to200bp_slop5;GRCh38_AllTandemRepeatsandHomopolymers_slop5;GRCh38_AllTandemRepeats_gt100bp_slop5;GRCh38_allTandemRepeats;GRCh38_SimpleRepeat_homopolymer_4to6_slop5;GRCh38_alldifficultregions	MED16	ENSG00000175221	transcript	ENST00000325464.6	protein_coding	MODIFIER	intron_variant	MED16	ENSG00000175221	transcript	ENST00000325464.6	protein_coding	MODIFIER	intron_variant	.	.	.	.	.	.	.	.
19	871890	Sniffles2.INS.20DM12	N	<INS:5066>	INS	INS	5066	290.889	28.325	888	842	46	0.0518	novel	0.00394	0.00394	rare	0.00415	0	0.00893	0	0.00585	0.00416	0.0044	0	0.00938	0	0.00633	0.00208	1	0.00895	1	0.00293	0.00221	1	0.0094	1	0.00318	0.000563	0.994	0	0	0.296	0.000267	0.00128	0.241	difficult	GRCh38_gclt25orgt65_slop50;GRCh38_AllTandemRepeats_51to200bp_slop5;GRCh38_AllTandemRepeatsandHomopolymers_slop5;GRCh38_AllTandemRepeats_gt100bp_slop5;GRCh38_allTandemRepeats;GRCh38_SimpleRepeat_homopolymer_4to6_slop5;GRCh38_alldifficultregions	MED16	ENSG00000175221	transcript	ENST00000325464.6	protein_coding	MODIFIER	intron_variant	MED16	ENSG00000175221	transcript	ENST00000325464.6	protein_coding	MODIFIER	intron_variant	.	.	.	.	.	.	.	.
19	871905	Sniffles2.BND.254M12	N	<BND:254M12>	BND	OTHER	.	0	286.54	888	844	44	0.0495	not_compared	0.00113	0.00113	rare	0.00208	0	0	0.00305	0	0.00119	0.00219	0	0	0.00312	0	1	1	1	1	1	1	1	1	1	1	0.000563	0.997	0	0	0.305	2.25e-05	0.000192	0.139	difficult	GRCh38_gclt25orgt65_slop50;GRCh38_AllTandemRepeats_51to200bp_slop5;GRCh38_AllTandemRepeatsandHomopolymers_slop5;GRCh38_AllTandemRepeats_gt100bp_slop5;GRCh38_allTandemRepeats;GRCh38_SimpleRepeat_homopolymer_4to6_slop5;GRCh38_alldifficultregions	MED16	ENSG00000175221	transcript	ENST00000325464.6	protein_coding	HIGH	transcript_ablation	MED16	ENSG00000175221	transcript	ENST00000325464.6	protein_coding	HIGH	transcript_ablation	.	.	.	.	.	.	.	.
19	871905	Sniffles2.BND.256M12	N	<BND:256M12>	BND	OTHER	.	0	6.211	888	849	39	0.0439	not_compared	0.00507	0.00507	low_frequency	0.00415	0.00347	0	0	0.0175	0.0053	0.00435	0.00362	0	0	0.0186	1	1	1	1	0.0436	1	1	1	1	0.0463	0.00225	0.986	0	0	0.353	0.00349	0.0088	0.421	difficult	GRCh38_gclt25orgt65_slop50;GRCh38_AllTandemRepeats_51to200bp_slop5;GRCh38_AllTandemRepeatsandHomopolymers_slop5;GRCh38_AllTandemRepeats_gt100bp_slop5;GRCh38_allTandemRepeats;GRCh38_SimpleRepeat_homopolymer_4to6_slop5;GRCh38_alldifficultregions	ELOVL5&MED16	ENSG00000012660&ENSG00000175221	transcript	ENST00000325464.6	protein_coding	HIGH	gene_fusion&frameshift_variant	ELOVL5&MED16	ENSG00000012660&ENSG00000175221	transcript	ENST00000325464.6	protein_coding	HIGH	gene_fusion&frameshift_variant	.	.	.	.	.	.	.	.
19	871905	Sniffles2.BND.257M12	N	<BND:257M12>	BND	OTHER	.	0	7.432	888	845	43	0.0484	not_compared	0.00563	0.00563	low_frequency	0.00208	0	0.00595	0.0061	0.0146	0.00592	0.00219	0	0.00625	0.00625	0.0157	1	1	1	1	1	1	1	1	1	1	0.00169	0.985	0	0	0.434	0.0074	0.00765	0.494	difficult	GRCh38_gclt25orgt65_slop50;GRCh38_AllTandemRepeats_51to200bp_slop5;GRCh38_AllTandemRepeatsandHomopolymers_slop5;GRCh38_AllTandemRepeats_gt100bp_slop5;GRCh38_allTandemRepeats;GRCh38_SimpleRepeat_homopolymer_4to6_slop5;GRCh38_alldifficultregions	MED16&P2RY8	ENSG00000175221&ENSG00000182162	transcript	ENST00000325464.6	protein_coding	HIGH	bidirectional_gene_fusion	MED16&P2RY8	ENSG00000175221&ENSG00000182162	transcript	ENST00000325464.6	protein_coding	HIGH	bidirectional_gene_fusion	.	.	.	.	.	.	.	.
19	871907	Sniffles2.BND.255M12	N	<BND:255M12>	BND	OTHER	.	0	33.004	888	844	44	0.0495	not_compared	0.00113	0.00113	rare	0.00208	0.00347	0	0	0	0.00119	0.00219	0.00362	0	0	0	1	1	1	1	1	1	1	1	1	1	0.000563	0.997	0	0	0.412	3.07e-05	0.000124	0.184	difficult	GRCh38_gclt25orgt65_slop50;GRCh38_AllTandemRepeats_51to200bp_slop5;GRCh38_AllTandemRepeatsandHomopolymers_slop5;GRCh38_AllTandemRepeats_gt100bp_slop5;GRCh38_allTandemRepeats;GRCh38_SimpleRepeat_homopolymer_4to6_slop5;GRCh38_alldifficultregions	MED16	ENSG00000175221	transcript	ENST00000325464.6	protein_coding	HIGH	transcript_ablation	MED16	ENSG00000175221	transcript	ENST00000325464.6	protein_coding	HIGH	transcript_ablation	.	.	.	.	.	.	.	.
19	871908	Sniffles2.BND.258M12	N	<BND:258M12>	BND	OTHER	.	0	207.477	888	845	43	0.0484	not_compared	0.00338	0.00338	rare	0.00415	0	0.00595	0	0.00585	0.00355	0.00439	0	0.00625	0	0.00629	1	1	1	1	1	1	1	1	1	1	0.00225	0.99	0	0	0.551	1.84e-05	0.00044	0.177	difficult	GRCh38_gclt25orgt65_slop50;GRCh38_AllTandemRepeats_51to200bp_slop5;GRCh38_AllTandemRepeatsandHomopolymers_slop5;GRCh38_AllTandemRepeats_gt100bp_slop5;GRCh38_allTandemRepeats;GRCh38_SimpleRepeat_homopolymer_4to6_slop5;GRCh38_alldifficultregions	COMMD10&MED16	ENSG00000145781&ENSG00000175221	transcript	ENST00000325464.6	protein_coding	HIGH	gene_fusion&frameshift_variant	COMMD10&MED16	ENSG00000145781&ENSG00000175221	transcript	ENST00000325464.6	protein_coding	HIGH	gene_fusion&frameshift_variant	.	.	.	.	.	.	.	.
19	873061	Sniffles2.DEL.23FM12	N	<DEL:-74>	DEL	DEL	-74	52.343	185.817	888	871	17	0.0191	novel	0.387	0.387	common	0.481	0.354	0.342	0.396	0.316	0.391	0.481	0.357	0.343	0.406	0.322	0.0532	0.718	0.0264	0.417	0.482	0.07	0.713	0.0378	0.326	0.594	0.363	0.643	0.582	0.582	0.602	0.4	0.412	0.79	difficult	GRCh38_gclt25orgt65_slop50;GRCh38_AllTandemRepeatsandHomopolymers_slop5;GRCh38_AllTandemRepeats_gt100bp_slop5;GRCh38_allTandemRepeats;GRCh38_SimpleRepeat_homopolymer_4to6_slop5;GRCh38_AllTandemRepeats_201to10000bp_slop5;GRCh38_chainSelf;GRCh38_alldifficultregions	MED16	ENSG00000175221	transcript	ENST00000325464.6	protein_coding	MODIFIER	intron_variant	MED16	ENSG00000175221	transcript	ENST00000325464.6	protein_coding	MODIFIER	intron_variant	.	.	.	.	.	Promoter	.	.
19	877654	Sniffles2.DUP.248M12	N	<DUP:2310>	DUP	OTHER	2310	72.776	60.876	888	857	31	0.0349	novel	0.00225	0.00225	rare	0.00208	0.00694	0.00298	0	0	0.00233	0.00216	0.00709	0.00301	0	0	1	1	1	1	1	1	1	1	1	1	0.000563	0.994	0	0	0.269	0.00109	0.00198	0.476	difficult	GRCh38_refseq_cds;GRCh38_gclt25orgt65_slop50;GRCh38_AllTandemRepeatsandHomopolymers_slop5;GRCh38_AllTandemRepeats_gt100bp_slop5;GRCh38_allTandemRepeats;GRCh38_SimpleRepeat_homopolymer_4to6_slop5;GRCh38_AllTandemRepeats_201to10000bp_slop5;GRCh38_lowmappabilityall;GRCh38_nonunique_l100_m2_e1;GRCh38_allOtherDifficultregions;GRCh38_gnomAD_InbreedingCoeff_slop1bp_merge1000bp;GRCh38_segdups;GRCh38_alllowmapandsegdupregions;GRCh38_alldifficultregions	MED16	ENSG00000175221	transcript	ENST00000325464.6	protein_coding	MODIFIER	intron_variant	MED16	ENSG00000175221	transcript	ENST00000325464.6	protein_coding	MODIFIER	intron_variant	.	.	.	.	.	CTCF Binding Site;CTCF Binding Site;Enhancer	.	hsa-miR-3200-3p
19	877855	Sniffles2.INS.212M12	N	<INS:4095>	INS	INS	4095	330.511	231.3	888	850	38	0.0428	novel	0.00113	0.00113	rare	0	0.00347	0	0	0.00292	0.00118	0	0.00357	0	0	0.00316	1	1	1	1	1	1	1	1	1	1	0.000563	0.997	0	0	0.722	0.000229	0.000484	0.419	difficult	GRCh38_gclt25orgt65_slop50;GRCh38_AllTandemRepeatsandHomopolymers_slop5;GRCh38_AllTandemRepeats_gt100bp_slop5;GRCh38_allTandemRepeats;GRCh38_SimpleRepeat_homopolymer_4to6_slop5;GRCh38_AllTandemRepeats_201to10000bp_slop5;GRCh38_lowmappabilityall;GRCh38_nonunique_l100_m2_e1;GRCh38_segdups;GRCh38_alllowmapandsegdupregions;GRCh38_alldifficultregions	MED16	ENSG00000175221	transcript	ENST00000325464.6	protein_coding	MODIFIER	intron_variant	MED16	ENSG00000175221	transcript	ENST00000325464.6	protein_coding	MODIFIER	intron_variant	.	.	.	.	.	CTCF Binding Site;Enhancer	.	.
19	878228	Sniffles2.DEL.242M12	N	<DEL:-67>	DEL	DEL	-67	80.094	326.209	888	874	14	0.0158	novel	0.0101	0.0101	low_frequency	0.0083	0.0174	0.00298	0.0122	0.0117	0.0103	0.00844	0.0176	0.00298	0.0123	0.0122	1	1	1	1	1	1	1	1	1	1	0.00563	0.968	0	0	0.503	0.00776	0.0104	0.41	difficult	GRCh38_gclt25orgt65_slop50;GRCh38_AllTandemRepeatsandHomopolymers_slop5;GRCh38_AllTandemRepeats_gt100bp_slop5;GRCh38_allTandemRepeats;GRCh38_SimpleRepeat_homopolymer_4to6_slop5;GRCh38_AllTandemRepeats_201to10000bp_slop5;GRCh38_lowmappabilityall;GRCh38_nonunique_l100_m2_e1;GRCh38_allOtherDifficultregions;GRCh38_gnomAD_InbreedingCoeff_slop1bp_merge1000bp;GRCh38_segdups;GRCh38_alllowmapandsegdupregions;GRCh38_alldifficultregions	MED16	ENSG00000175221	transcript	ENST00000325464.6	protein_coding	MODIFIER	intron_variant	MED16	ENSG00000175221	transcript	ENST00000325464.6	protein_coding	MODIFIER	intron_variant	.	.	.	.	.	Enhancer	.	.
19	878486	Sniffles2.INS.211M12	N	<INS:837>	INS	INS	837	227.258	403.906	888	869	19	0.0214	novel	0.0124	0.0124	low_frequency	0	0	0.0476	0.00915	0.00877	0.0127	0	0	0.0479	0.00926	0.0092	1	1	1	1	1	1	1	1	1	1	0.00338	0.973	0.0909	0.0909	0.352	0.00461	0.00577	0.693	difficult	GRCh38_gclt25orgt65_slop50;GRCh38_AllTandemRepeatsandHomopolymers_slop5;GRCh38_AllTandemRepeats_gt100bp_slop5;GRCh38_allTandemRepeats;GRCh38_SimpleRepeat_homopolymer_4to6_slop5;GRCh38_AllTandemRepeats_201to10000bp_slop5;GRCh38_allOtherDifficultregions;GRCh38_gnomAD_InbreedingCoeff_slop1bp_merge1000bp;GRCh38_segdups;GRCh38_alllowmapandsegdupregions;GRCh38_alldifficultregions	MED16	ENSG00000175221	transcript	ENST00000325464.6	protein_coding	MODIFIER	intron_variant	MED16	ENSG00000175221	transcript	ENST00000325464.6	protein_coding	MODIFIER	intron_variant	.	.	.	.	.	Enhancer	.	.
19	879406	Sniffles2.INS.21CM12	N	<INS:245>	INS	INS	245	210.537	173.296	888	888	0	0	novel	0.398	0.398	common	0.342	0.396	0.423	0.399	0.45	0.397	0.34	0.396	0.423	0.399	0.45	0.00992	0.000258	1.55e-05	8.68e-05	4.78e-08	0.0143	0.000258	1.55e-05	8.68e-05	4.78e-08	0.351	0.454	0.42	0.42	0.44	0.368	0.408	0.496	difficult	GRCh38_gclt25orgt65_slop50;GRCh38_AllTandemRepeatsandHomopolymers_slop5;GRCh38_AllTandemRepeats_gt100bp_slop5;GRCh38_allTandemRepeats;GRCh38_AllTandemRepeats_201to10000bp_slop5;GRCh38_allOtherDifficultregions;GRCh38_gnomAD_InbreedingCoeff_slop1bp_merge1000bp;GRCh38_segdups;GRCh38_alllowmapandsegdupregions;GRCh38_alldifficultregions	MED16	ENSG00000175221	transcript	ENST00000325464.6	protein_coding	MODIFIER	intron_variant	MED16	ENSG00000175221	transcript	ENST00000325464.6	protein_coding	MODIFIER	intron_variant	.	.	.	.	.	CTCF Binding Site;Enhancer	.	.
19	879674	Sniffles2.INS.222M12	N	<INS:1343>	INS	INS	1343	349.055	121.781	888	876	12	0.0135	novel	0.00507	0.00507	low_frequency	0.00415	0.00347	0.00298	0.0152	0	0.00514	0.00418	0.00355	0.00299	0.0153	0	1	1	1	1	1	1	1	1	1	1	0.00619	0.979	0	0	0.583	0.0102	0.0135	0.614	difficult	GRCh38_gclt25orgt65_slop50;GRCh38_AllTandemRepeatsandHomopolymers_slop5;GRCh38_AllTandemRepeats_gt100bp_slop5;GRCh38_allTandemRepeats;GRCh38_SimpleRepeat_homopolymer_4to6_slop5;GRCh38_AllTandemRepeats_201to10000bp_slop5;GRCh38_allOtherDifficultregions;GRCh38_gnomAD_InbreedingCoeff_slop1bp_merge1000bp;GRCh38_segdups;GRCh38_alllowmapandsegdupregions;GRCh38_alldifficultregions	MED16	ENSG00000175221	transcript	ENST00000325464.6	protein_coding	MODIFIER	intron_variant	MED16	ENSG00000175221	transcript	ENST00000325464.6	protein_coding	MODIFIER	intron_variant	.	.	.	.	.	CTCF Binding Site;Enhancer	.	.
19	879716	Sniffles2.INS.224M12	N	<INS:7447>	INS	INS	7447	377.899	100.643	888	874	14	0.0158	novel	0.00225	0.00225	rare	0.00208	0.00347	0	0	0.00585	0.00229	0.0021	0.00355	0	0	0.00602	1	1	1	1	0.00293	1	1	1	1	0.00302	0.000563	0.995	0	0	0.321	0.00247	0.00439	0.557	difficult	GRCh38_gclt25orgt65_slop50;GRCh38_AllTandemRepeatsandHomopolymers_slop5;GRCh38_AllTandemRepeats_gt100bp_slop5;GRCh38_allTandemRepeats;GRCh38_SimpleRepeat_homopolymer_4to6_slop5;GRCh38_AllTandemRepeats_201to10000bp_slop5;GRCh38_allOtherDifficultregions;GRCh38_gnomAD_InbreedingCoeff_slop1bp_merge1000bp;GRCh38_segdups;GRCh38_alllowmapandsegdupregions;GRCh38_alldifficultregions	MED16	ENSG00000175221	transcript	ENST00000325464.6	protein_coding	MODIFIER	intron_variant	MED16	ENSG00000175221	transcript	ENST00000325464.6	protein_coding	MODIFIER	intron_variant	.	.	.	.	.	CTCF Binding Site;Enhancer	.	.
19	879959	Sniffles2.INS.226M12	N	<INS:5660>	INS	INS	5660	255.973	3.536	888	875	13	0.0146	novel	0.00113	0.00113	rare	0	0.00347	0	0	0.00292	0.00114	0	0.00355	0	0	0.00301	1	1	1	1	1	1	1	1	1	1	0.000563	0.997	0	0	0.331	0.000174	0.000226	0.61	difficult	GRCh38_refseq_cds;GRCh38_gclt25orgt65_slop50;GRCh38_AllTandemRepeatsandHomopolymers_slop5;GRCh38_AllTandemRepeats_gt100bp_slop5;GRCh38_allTandemRepeats;GRCh38_SimpleRepeat_homopolymer_4to6_slop5;GRCh38_AllTandemRepeats_201to10000bp_slop5;GRCh38_alldifficultregions	MED16;MED16	ENSG00000175221;ENSG00000175221	transcript;transcript	ENST00000325464.6;ENST00000325464.6	protein_coding;protein_coding	HIGH;HIGH	frameshift_variant&stop_gained&synonymous_variant;stop_gained&disruptive_inframe_insertion	MED16;MED16	ENSG00000175221;ENSG00000175221	transcript;transcript	ENST00000325464.6;ENST00000325464.6	protein_coding;protein_coding	HIGH;HIGH	frameshift_variant&stop_gained&synonymous_variant;stop_gained&disruptive_inframe_insertion	.	.	.	.	.	CTCF Binding Site;Enhancer	.	hsa-miR-3200-3p
19	883288	Sniffles2.DEL.244M12	N	<DEL:-64>	DEL	DEL	-64	78.869	316.45	888	858	30	0.0338	novel	0.0411	0.0411	low_frequency	0.0664	0.0174	0.00298	0.0427	0.0614	0.0425	0.0684	0.0179	0.00299	0.044	0.0665	0.0732	1	1	0.251	0.48	0.0787	1	1	0.258	0.509	0.0338	0.956	0.588	0.588	0.765	0.0337	0.0345	0.952	difficult	GRCh38_gclt25orgt65_slop50;GRCh38_AllTandemRepeatsandHomopolymers_slop5;GRCh38_AllTandemRepeats_gt100bp_slop5;GRCh38_allTandemRepeats;GRCh38_SimpleRepeat_homopolymer_4to6_slop5;GRCh38_AllTandemRepeats_201to10000bp_slop5;GRCh38_lowmappabilityall;GRCh38_nonunique_l100_m2_e1;GRCh38_alllowmapandsegdupregions;GRCh38_alldifficultregions	MED16	ENSG00000175221	transcript	ENST00000325464.6	protein_coding	MODIFIER	intron_variant	MED16	ENSG00000175221	transcript	ENST00000325464.6	protein_coding	MODIFIER	intron_variant	.	.	.	.	.	CTCF Binding Site	.	.
19	883436	Sniffles2.INS.225M12	N	<INS:52>	INS	INS	52	70.58	357.379	888	856	32	0.036	novel	0.00225	0.00225	rare	0.00622	0	0	0	0.00292	0.00234	0.00644	0	0	0	0.00318	1	1	1	1	1	1	1	1	1	1	0.00113	0.993	0	0	0.574	0.000148	0.000481	0.269	difficult	GRCh38_gclt25orgt65_slop50;GRCh38_AllTandemRepeatsandHomopolymers_slop5;GRCh38_AllTandemRepeats_gt100bp_slop5;GRCh38_allTandemRepeats;GRCh38_SimpleRepeat_homopolymer_4to6_slop5;GRCh38_AllTandemRepeats_201to10000bp_slop5;GRCh38_alldifficultregions	MED16	ENSG00000175221	transcript	ENST00000325464.6	protein_coding	MODIFIER	intron_variant	MED16	ENSG00000175221	transcript	ENST00000325464.6	protein_coding	MODIFIER	intron_variant	.	.	.	.	.	CTCF Binding Site	.	.
19	888932	Sniffles2.DEL.245M12	N	<DEL:-52>	DEL	DEL	-52	66.373	294.69	888	859	29	0.0327	novel	0.0248	0.0248	low_frequency	0.083	0.00694	0	0	0.00585	0.0256	0.0851	0.00719	0	0	0.00629	2.89e-05	1	1	1	1	3.49e-05	1	1	1	1	0.0242	0.971	0.611	0.611	0.721	0.00199	0.00237	0.731	confident	GRCh38_SimpleRepeat_homopolymer_4to6_slop5;GRCh38_notinalldifficultregions	RNU6-9;MED16	ENSG00000207507;ENSG00000175221	transcript;transcript	ENST00000384776.1;ENST00000325464.6	snRNA;protein_coding	MODIFIER;MODIFIER	upstream_gene_variant;intron_variant	MED16	ENSG00000175221	transcript	ENST00000325464.6	protein_coding	MODIFIER	intron_variant	.	.	.	.	.	TF binding	.	.
19	891851	Sniffles2.INS.227M12	N	<INS:73>	INS	INS	73	45.218	172.38	888	866	22	0.0248	novel	0.0388	0.0388	low_frequency	0.114	0.0174	0.0179	0.0061	0.00292	0.0398	0.115	0.0179	0.0183	0.00621	0.00309	0.525	0.0347	1	1	1	0.528	0.0356	1	1	1	0.0315	0.932	0.422	0.422	0.605	0.00584	0.00984	0.46	difficult	GRCh38_gclt25orgt65_slop50;GRCh38_AllTandemRepeatsandHomopolymers_slop5;GRCh38_AllTandemRepeats_gt100bp_slop5;GRCh38_allTandemRepeats;GRCh38_AllTandemRepeats_201to10000bp_slop5;GRCh38_lowmappabilityall;GRCh38_nonunique_l100_m2_e1;GRCh38_alllowmapandsegdupregions;GRCh38_alldifficultregions	RNU6-9;R3HDM4;MED16	ENSG00000207507;ENSG00000198858;ENSG00000175221	transcript;transcript;transcript	ENST00000384776.1;ENST00000361574.10;ENST00000325464.6	snRNA;protein_coding;protein_coding	MODIFIER;MODIFIER;MODIFIER	upstream_gene_variant;downstream_gene_variant;intron_variant	MED16	ENSG00000175221	transcript	ENST00000325464.6	protein_coding	MODIFIER	intron_variant	.	.	.	.	.	Promoter	.	.
19	893606	Sniffles2.INS.228M12	N	<INS:55>	INS	INS	55	120.282	591.811	888	856	32	0.036	novel	0.00282	0.00282	rare	0.00622	0.00347	0	0.00305	0	0.00292	0.00644	0.00355	0	0.00311	0	1	1	1	1	1	1	1	1	1	1	0.00225	0.99	0	0	0.647	0.00204	0.00253	0.736	confident	GRCh38_SimpleRepeat_homopolymer_4to6_slop5;GRCh38_notinalldifficultregions	MED16;R3HDM4;RNU6-9;RNU6-9-R3HDM4	ENSG00000175221;ENSG00000198858;ENSG00000207507;ENSG00000207507-ENSG00000198858	transcript;transcript;transcript;intergenic_region	ENST00000325464.6;ENST00000361574.10;ENST00000384776.1;ENSG00000207507-ENSG00000198858	protein_coding;protein_coding;snRNA;.	MODIFIER;MODIFIER;MODIFIER;MODIFIER	upstream_gene_variant;downstream_gene_variant;downstream_gene_variant;intergenic_region	.	.	.	.	.	.	.	.	.	.	.	.	Promoter	.	.
19	900363	Sniffles2.DEL.267M12	N	<DEL:-51>	DEL	DEL	-51	95.722	357.86	888	867	21	0.0236	novel	0.00338	0.00338	rare	0.00622	0	0	0.0061	0.00292	0.00346	0.00633	0	0	0.00625	0.00307	0.00624	1	1	1	1	0.00634	1	1	1	1	0.00113	0.992	0	0	0.391	0.000774	0.00174	0.442	confident	GRCh38_SimpleRepeat_homopolymer_4to6_slop5;GRCh38_notinalldifficultregions	R3HDM4	ENSG00000198858	transcript	ENST00000361574.10	protein_coding	MODIFIER	intron_variant	R3HDM4	ENSG00000198858	transcript	ENST00000361574.10	protein_coding	MODIFIER	intron_variant	.	.	.	.	.	CTCF Binding Site	.	.
19	911142	Sniffles2.INS.25BM12	N	<INS:63>	INS	INS	63	119.51	404.802	888	860	28	0.0315	novel	0.00282	0.00282	rare	0	0	0	0	0.0146	0.00291	0	0	0	0	0.0154	1	1	1	1	0.0292	1	1	1	1	0.0308	0	0.995	0	0	0.229	7.07e-05	0.000447	0.202	difficult	GRCh38_AllTandemRepeatsandHomopolymers_slop5;GRCh38_AllTandemRepeats_gt100bp_slop5;GRCh38_allTandemRepeats;GRCh38_AllTandemRepeats_201to10000bp_slop5;GRCh38_alldifficultregions	R3HDM4	ENSG00000198858	transcript	ENST00000361574.10	protein_coding	MODIFIER	intron_variant	R3HDM4	ENSG00000198858	transcript	ENST00000361574.10	protein_coding	MODIFIER	intron_variant	.	.	.	.	.	.	.	.
19	912687	Sniffles2.DEL.268M12	N	<DEL:-55>	DEL	DEL	-55	72.152	304.957	888	865	23	0.0259	novel	0.00169	0.00169	rare	0	0	0	0.0061	0.00292	0.00173	0	0	0	0.00621	0.00303	1	1	1	1	1	1	1	1	1	1	0	0.997	0	0	0.158	0.00175	0.00334	0.448	difficult	GRCh38_gclt25orgt65_slop50;GRCh38_AllHomopolymers_gt6bp_imperfectgt10bp_slop5;GRCh38_AllTandemRepeatsandHomopolymers_slop5;GRCh38_AllTandemRepeats_gt100bp_slop5;GRCh38_allTandemRepeats;GRCh38_SimpleRepeat_homopolymer_7to11_slop5;GRCh38_SimpleRepeat_homopolymer_4to6_slop5;GRCh38_AllTandemRepeats_201to10000bp_slop5;GRCh38_alldifficultregions	KISS1R;R3HDM4	ENSG00000116014;ENSG00000198858	transcript;transcript	ENST00000234371.10;ENST00000361574.10	protein_coding;protein_coding	MODIFIER;MODIFIER	upstream_gene_variant;intron_variant	R3HDM4	ENSG00000198858	transcript	ENST00000361574.10	protein_coding	MODIFIER	intron_variant	.	.	.	.	.	Promoter	.	.
19	913413	Sniffles2.INS.25CM12	N	<INS:141>	INS	INS	141	64.75	380.748	888	869	19	0.0214	novel	0.0298	0.0298	low_frequency	0.104	0.00694	0	0	0.00292	0.0311	0.109	0.00699	0	0	0.00303	0.151	1	1	1	1	0.165	1	1	1	1	0.0259	0.985	0.792	0.792	0.87	0.00384	0.00444	0.807	difficult	GRCh38_gclt25orgt65_slop50;GRCh38_AllTandemRepeatsandHomopolymers_slop5;GRCh38_AllTandemRepeats_gt100bp_slop5;GRCh38_allTandemRepeats;GRCh38_SimpleRepeat_homopolymer_4to6_slop5;GRCh38_AllTandemRepeats_201to10000bp_slop5;GRCh38_alldifficultregions	R3HDM4;KISS1R;R3HDM4-KISS1R	ENSG00000198858;ENSG00000116014;ENSG00000198858-ENSG00000116014	transcript;transcript;intergenic_region	ENST00000361574.10;ENST00000234371.10;ENSG00000198858-ENSG00000116014	protein_coding;protein_coding;.	MODIFIER;MODIFIER;MODIFIER	upstream_gene_variant;upstream_gene_variant;intergenic_region	.	.	.	.	.	.	.	.	.	.	.	.	Promoter	.	.
19	950235	Sniffles2.INS.25FM12	N	<INS:54>	INS	INS	54	49.987	294.584	888	858	30	0.0338	novel	0.0265	0.0265	low_frequency	0.0809	0.0139	0.00298	0.00305	0.00585	0.0274	0.083	0.0141	0.00303	0.00314	0.00637	0.19	1	1	1	1	0.201	1	1	1	1	0.0169	0.953	0.341	0.341	0.553	0.00174	0.00625	0.311	difficult	GRCh38_gclt25orgt65_slop50;GRCh38_AllTandemRepeatsandHomopolymers_slop5;GRCh38_AllTandemRepeats_gt100bp_slop5;GRCh38_allTandemRepeats;GRCh38_SimpleRepeat_homopolymer_4to6_slop5;GRCh38_AllTandemRepeats_201to10000bp_slop5;GRCh38_lowmappabilityall;GRCh38_nonunique_l100_m2_e1;GRCh38_alllowmapandsegdupregions;GRCh38_alldifficultregions	ARID3A	ENSG00000116017	transcript	ENST00000263620.8	protein_coding	MODIFIER	intron_variant	ARID3A	ENSG00000116017	transcript	ENST00000263620.8	protein_coding	MODIFIER	intron_variant	.	.	.	.	.	.	.	.
19	980006	Sniffles2.DEL.273M12	N	<DEL:-54>	DEL	DEL	-54	46.764	267.326	888	866	22	0.0248	novel	0.0771	0.0771	common	0.0705	0.0208	0.149	0.0244	0.114	0.0791	0.073	0.0211	0.152	0.0244	0.12	0.328	1	0.538	1	0.24	0.344	1	0.375	1	0.251	0.0563	0.916	0.574	0.574	0.616	0.0161	0.0294	0.425	difficult	GRCh38_gclt25orgt65_slop50;GRCh38_AllTandemRepeatsandHomopolymers_slop5;GRCh38_AllTandemRepeats_gt100bp_slop5;GRCh38_allTandemRepeats;GRCh38_SimpleRepeat_homopolymer_4to6_slop5;GRCh38_AllTandemRepeats_201to10000bp_slop5;GRCh38_alldifficultregions	WDR18;ARID3A;ARID3A-WDR18	ENSG00000065268;ENSG00000116017;ENSG00000116017-ENSG00000065268	transcript;transcript;intergenic_region	ENST00000585809.6;ENST00000263620.8;ENSG00000116017-ENSG00000065268	protein_coding;protein_coding;.	MODIFIER;MODIFIER;MODIFIER	upstream_gene_variant;downstream_gene_variant;intergenic_region	.	.	.	.	.	.	.	.	.	.	.	.	.	.	.
19	981264	Sniffles2.DEL.274M12	N	<DEL:-111>	DEL	DEL	-111	149.868	301.227	888	861	27	0.0304	novel	0.0659	0.0659	common	0.029	0.0278	0.0923	0.0579	0.132	0.0674	0.03	0.0288	0.0915	0.0583	0.139	1	1	0.633	0.425	1	1	1	0.626	0.427	1	0.0591	0.98	0.865	0.865	0.859	0.0428	0.0442	0.88	confident	GRCh38_SimpleRepeat_homopolymer_4to6_slop5;GRCh38_notinalldifficultregions	WDR18;ARID3A-WDR18	ENSG00000065268;ENSG00000116017-ENSG00000065268	transcript;intergenic_region	ENST00000585809.6;ENSG00000116017-ENSG00000065268	protein_coding;.	MODIFIER;MODIFIER	upstream_gene_variant;intergenic_region	.	.	.	.	.	.	.	.	.	.	.	.	.	.	.
19	989096	Sniffles2.DEL.275M12	N	<DEL:-67>	DEL	DEL	-67	37.27	199.249	888	878	10	0.0113	novel	0.168	0.168	common	0.154	0.104	0.122	0.165	0.292	0.17	0.156	0.102	0.124	0.167	0.294	0.131	0.65	1	0.154	0.361	0.133	0.638	1	0.158	0.459	0.158	0.948	0.874	0.874	0.91	0.161	0.161	0.955	difficult	GRCh38_AllHomopolymers_gt6bp_imperfectgt10bp_slop5;GRCh38_AllTandemRepeatsandHomopolymers_slop5;GRCh38_AllTandemRepeats_gt100bp_slop5;GRCh38_allTandemRepeats;GRCh38_SimpleRepeat_homopolymer_7to11_slop5;GRCh38_SimpleRepeat_homopolymer_4to6_slop5;GRCh38_AllTandemRepeats_201to10000bp_slop5;GRCh38_alldifficultregions	WDR18	ENSG00000065268	transcript	ENST00000585809.6	protein_coding	MODIFIER	intron_variant	WDR18	ENSG00000065268	transcript	ENST00000585809.6	protein_coding	MODIFIER	intron_variant	.	.	.	.	.	Enhancer	.	.
19	1029170	Sniffles2.DEL.294M12	N	<DEL:-397>	DEL	DEL	-397	196.105	198.856	888	876	12	0.0135	known	0.302	0.302	common	0.591	0.285	0.0476	0.223	0.237	0.304	0.594	0.287	0.0482	0.224	0.238	0.0333	1	0.312	0.373	0.202	0.016	1	0.316	0.376	0.2	0.302	0.874	0.776	0.776	0.845	0.225	0.232	0.908	difficult	GRCh38_AllTandemRepeatsandHomopolymers_slop5;GRCh38_AllTandemRepeats_gt100bp_slop5;GRCh38_allTandemRepeats;GRCh38_SimpleRepeat_homopolymer_4to6_slop5;GRCh38_AllTandemRepeats_201to10000bp_slop5;GRCh38_lowmappabilityall;GRCh38_nonunique_l100_m2_e1;GRCh38_alllowmapandsegdupregions;GRCh38_alldifficultregions	CNN2	ENSG00000064666	transcript	ENST00000562958.6	protein_coding	MODIFIER	intron_variant	CNN2	ENSG00000064666	transcript	ENST00000562958.6	protein_coding	MODIFIER	intron_variant	.	.	.	.	.	Promoter	.	.
19	1033918	Sniffles2.INS.284M12	N	<INS:57>	INS	INS	57	54.143	361.168	888	863	25	0.0282	novel	0.0231	0.0231	low_frequency	0.0208	0.0347	0.00893	0.0244	0.0292	0.0238	0.0215	0.0362	0.00898	0.0247	0.0307	0.0908	1	1	1	0.127	0.0939	1	1	1	0.133	0.0113	0.953	0.205	0.205	0.467	0.0122	0.0159	0.645	difficult	GRCh38_gclt25orgt65_slop50;GRCh38_AllTandemRepeatsandHomopolymers_slop5;GRCh38_AllTandemRepeats_gt100bp_slop5;GRCh38_allTandemRepeats;GRCh38_AllTandemRepeats_201to10000bp_slop5;GRCh38_lowmappabilityall;GRCh38_nonunique_l100_m2_e1;GRCh38_alllowmapandsegdupregions;GRCh38_alldifficultregions	ENSG00000279753;CNN2	ENSG00000279753;ENSG00000064666	transcript;transcript	ENST00000623459.1;ENST00000562958.6	TEC;protein_coding	MODIFIER;MODIFIER	downstream_gene_variant;intron_variant	CNN2	ENSG00000064666	transcript	ENST00000562958.6	protein_coding	MODIFIER	intron_variant	.	.	.	.	.	.	.	.
19	1034123	Sniffles2.DEL.296M12	N	<DEL:-136>	DEL	DEL	-136	144.055	390.094	888	885	3	0.00338	novel	0.595	0.405	common	0.664	0.521	0.61	0.558	0.579	0.595	0.662	0.521	0.61	0.561	0.579	5.48e-08	0.00431	0.00328	0.00248	0.0282	5.04e-08	0.00437	0.00328	0.0014	0.0282	0.63	0.564	0.568	0.534	0.573	0.609	0.576	0.686	difficult	GRCh38_gclt25orgt65_slop50;GRCh38_AllTandemRepeatsandHomopolymers_slop5;GRCh38_AllTandemRepeats_gt100bp_slop5;GRCh38_allTandemRepeats;GRCh38_AllTandemRepeats_201to10000bp_slop5;GRCh38_lowmappabilityall;GRCh38_nonunique_l100_m2_e1;GRCh38_alllowmapandsegdupregions;GRCh38_alldifficultregions	ENSG00000279753;CNN2	ENSG00000279753;ENSG00000064666	transcript;transcript	ENST00000623459.1;ENST00000562958.6	TEC;protein_coding	MODIFIER;MODIFIER	downstream_gene_variant;intron_variant	CNN2	ENSG00000064666	transcript	ENST00000562958.6	protein_coding	MODIFIER	intron_variant	.	.	.	.	.	.	.	.
19	1034298	Sniffles2.DEL.295M12	N	<DEL:-805>	DEL	DEL	-805	240.041	326.786	888	880	8	0.00901	novel	0.289	0.289	common	0.164	0.344	0.482	0.229	0.286	0.292	0.166	0.346	0.482	0.23	0.292	1	0.579	0.0885	0.658	0.574	1	0.579	0.0885	0.658	0.459	0.291	0.711	0.593	0.593	0.673	0.292	0.29	0.766	difficult	GRCh38_gclt25orgt65_slop50;GRCh38_AllTandemRepeatsandHomopolymers_slop5;GRCh38_AllTandemRepeats_gt100bp_slop5;GRCh38_allTandemRepeats;GRCh38_SimpleRepeat_homopolymer_4to6_slop5;GRCh38_AllTandemRepeats_201to10000bp_slop5;GRCh38_lowmappabilityall;GRCh38_nonunique_l100_m2_e1;GRCh38_nonunique_l250_m0_e0;GRCh38_alllowmapandsegdupregions;GRCh38_alldifficultregions	ENSG00000279753;CNN2	ENSG00000279753;ENSG00000064666	transcript;transcript	ENST00000623459.1;ENST00000562958.6	TEC;protein_coding	MODIFIER;MODIFIER	downstream_gene_variant;intron_variant	CNN2	ENSG00000064666	transcript	ENST00000562958.6	protein_coding	MODIFIER	intron_variant	.	.	.	.	.	.	.	.
19	1035017	Sniffles2.DEL.297M12	N	<DEL:-68>	DEL	DEL	-68	64.893	202.288	888	873	15	0.0169	novel	0.0873	0.0873	common	0.083	0.0833	0.0774	0.0854	0.108	0.0888	0.0844	0.0857	0.0778	0.0864	0.111	0.383	1	0.602	0.608	1	0.385	1	0.601	0.61	1	0.0597	0.783	0.191	0.191	0.476	0.0646	0.0856	0.593	difficult	GRCh38_gclt25orgt65_slop50;GRCh38_AllTandemRepeatsandHomopolymers_slop5;GRCh38_AllTandemRepeats_gt100bp_slop5;GRCh38_allTandemRepeats;GRCh38_AllTandemRepeats_201to10000bp_slop5;GRCh38_lowmappabilityall;GRCh38_nonunique_l100_m2_e1;GRCh38_alllowmapandsegdupregions;GRCh38_alldifficultregions	ENSG00000279753;CNN2	ENSG00000279753;ENSG00000064666	transcript;transcript	ENST00000623459.1;ENST00000562958.6	TEC;protein_coding	MODIFIER;MODIFIER	downstream_gene_variant;intron_variant	CNN2	ENSG00000064666	transcript	ENST00000562958.6	protein_coding	MODIFIER	intron_variant	.	.	.	.	.	.	.	.
19	1035113	Sniffles2.INS.285M12	N	<INS:69>	INS	INS	69	77.548	218.12	888	867	21	0.0236	novel	0.0118	0.0118	low_frequency	0.0124	0.0104	0.00893	0.00915	0.0175	0.0121	0.0127	0.0109	0.00893	0.0092	0.0185	1	1	1	1	1	1	1	1	1	1	0.00282	0.973	0.0476	0.0476	0.376	0.00665	0.00895	0.63	difficult	GRCh38_gclt25orgt65_slop50;GRCh38_AllTandemRepeatsandHomopolymers_slop5;GRCh38_AllTandemRepeats_gt100bp_slop5;GRCh38_allTandemRepeats;GRCh38_SimpleRepeat_homopolymer_4to6_slop5;GRCh38_AllTandemRepeats_201to10000bp_slop5;GRCh38_lowmappabilityall;GRCh38_nonunique_l100_m2_e1;GRCh38_alllowmapandsegdupregions;GRCh38_alldifficultregions	ABCA7;ENSG00000279753;CNN2	ENSG00000064687;ENSG00000279753;ENSG00000064666	transcript;transcript;transcript	ENST00000263094.11;ENST00000623459.1;ENST00000562958.6	protein_coding;TEC;protein_coding	MODIFIER;MODIFIER;MODIFIER	upstream_gene_variant;downstream_gene_variant;intron_variant	CNN2	ENSG00000064666	transcript	ENST00000562958.6	protein_coding	MODIFIER	intron_variant	.	.	.	.	.	.	.	.
19	1049434	Sniffles2.DUP.29FM12	N	<DUP:631>	DUP	OTHER	631	44.827	40.033	888	870	18	0.0203	novel	0.00225	0.00225	rare	0.00208	0.00694	0	0.00305	0	0.0023	0.00215	0.00694	0	0.00307	0	1	1	1	1	1	1	1	1	1	1	0	0.995	0	0	0.3	0.00162	0.00161	0.746	difficult	GRCh38_refseq_cds;GRCh38_gclt25orgt65_slop50;GRCh38_AllHomopolymers_gt6bp_imperfectgt10bp_slop5;GRCh38_AllTandemRepeatsandHomopolymers_slop5;GRCh38_AllTandemRepeats_gt100bp_slop5;GRCh38_allTandemRepeats;GRCh38_SimpleRepeat_homopolymer_7to11_slop5;GRCh38_SimpleRepeat_homopolymer_4to6_slop5;GRCh38_AllTandemRepeats_201to10000bp_slop5;GRCh38_lowmappabilityall;GRCh38_nonunique_l100_m2_e1;GRCh38_alllowmapandsegdupregions;GRCh38_alldifficultregions	ABCA7	ENSG00000064687	gene_variant	ENSG00000064687	.	MODIFIER	intragenic_variant	.	.	.	.	.	.	.	.	.	.	.	.	Open chromatin	.	.
19	1049629	Sniffles2.DEL.29BM12	N	<DEL:-62>	DEL	DEL	-62	78.385	347.47	888	870	18	0.0203	novel	0.0394	0.0394	low_frequency	0.0477	0.0347	0.0149	0.0305	0.0643	0.0402	0.05	0.0347	0.0152	0.0309	0.0651	1	1	1	1	0.514	1	1	1	1	0.518	0.0293	0.932	0.435	0.435	0.656	0.0504	0.0531	0.867	difficult	GRCh38_gclt25orgt65_slop50;GRCh38_AllHomopolymers_gt6bp_imperfectgt10bp_slop5;GRCh38_AllTandemRepeatsandHomopolymers_slop5;GRCh38_AllTandemRepeats_gt100bp_slop5;GRCh38_allTandemRepeats;GRCh38_SimpleRepeat_homopolymer_7to11_slop5;GRCh38_SimpleRepeat_homopolymer_4to6_slop5;GRCh38_AllTandemRepeats_201to10000bp_slop5;GRCh38_lowmappabilityall;GRCh38_nonunique_l100_m2_e1;GRCh38_alllowmapandsegdupregions;GRCh38_alldifficultregions	ABCA7	ENSG00000064687	transcript	ENST00000263094.11	protein_coding	MODIFIER	intron_variant	ABCA7	ENSG00000064687	transcript	ENST00000263094.11	protein_coding	MODIFIER	intron_variant	.	.	.	.	.	.	.	.
19	1052627	Sniffles2.INS.28EM12	N	<INS:219>	INS	INS	219	145.21	99.723	888	888	0	0	novel	0.941	0.059	common	0.927	0.951	0.944	0.966	0.927	0.941	0.927	0.951	0.944	0.966	0.927	0.62	1	1	1	0.604	0.62	1	1	1	0.604	0.976	0.846	0.846	0.0385	0.432	0.974	0.965	0.656	difficult	GRCh38_AllTandemRepeatsandHomopolymers_slop5;GRCh38_AllTandemRepeats_gt100bp_slop5;GRCh38_allTandemRepeats;GRCh38_SimpleRepeat_homopolymer_4to6_slop5;GRCh38_AllTandemRepeats_201to10000bp_slop5;GRCh38_alldifficultregions	ABCA7	ENSG00000064687	transcript	ENST00000263094.11	protein_coding	MODIFIER	intron_variant	ABCA7	ENSG00000064687	transcript	ENST00000263094.11	protein_coding	MODIFIER	intron_variant	.	.	.	.	.	TF binding	.	.
19	1134456	Sniffles2.DEL.2C7M12	N	<DEL:-55>	DEL	DEL	-55	67.169	330.143	888	857	31	0.0349	known	0.0225	0.0225	low_frequency	0.0622	0.0139	0.00298	0.0122	0.00292	0.0233	0.0647	0.0142	0.00305	0.0127	0.00309	0.226	1	1	1	1	0.239	1	1	1	1	0.0231	0.983	0.789	0.789	0.806	0.0207	0.0207	0.897	confident	GRCh38_gclt25orgt65_slop50;GRCh38_SimpleRepeat_homopolymer_4to6_slop5;GRCh38_alldifficultregions;GRCh38_notinalldifficultregions	SBNO2	ENSG00000064932	transcript	ENST00000361757.8	protein_coding	MODIFIER	intron_variant	SBNO2	ENSG00000064932	transcript	ENST00000361757.8	protein_coding	MODIFIER	intron_variant	.	.	.	.	.	Promoter	.	.
19	1137341	Sniffles2.DEL.2C8M12	N	<DEL:-53>	DEL	DEL	-53	89.655	232.342	888	877	11	0.0124	novel	0.202	0.202	common	0.322	0.125	0.247	0.101	0.152	0.204	0.322	0.125	0.247	0.103	0.157	0.0116	1	0.683	0.208	0.0755	0.0115	1	0.683	0.219	0.134	0.174	0.794	0.578	0.578	0.6	0.114	0.134	0.626	difficult	GRCh38_gclt25orgt65_slop50;GRCh38_AllTandemRepeatsandHomopolymers_slop5;GRCh38_AllTandemRepeats_gt100bp_slop5;GRCh38_allTandemRepeats;GRCh38_SimpleRepeat_homopolymer_4to6_slop5;GRCh38_AllTandemRepeats_201to10000bp_slop5;GRCh38_alldifficultregions	SBNO2	ENSG00000064932	transcript	ENST00000361757.8	protein_coding	MODIFIER	intron_variant	SBNO2	ENSG00000064932	transcript	ENST00000361757.8	protein_coding	MODIFIER	intron_variant	.	.	.	.	.	.	.	.
19	1137602	Sniffles2.DEL.2C9M12	N	<DEL:-455>	DEL	DEL	-455	148.612	132.436	888	870	18	0.0203	novel	0.101	0.101	common	0.16	0.0868	0.128	0.0274	0.0731	0.103	0.163	0.0874	0.129	0.0285	0.0753	0.81	1	0.736	1	0.00621	0.81	1	0.738	1	0.00693	0.0929	0.9	0.675	0.675	0.68	0.0486	0.0512	0.793	difficult	GRCh38_gclt25orgt65_slop50;GRCh38_AllTandemRepeatsandHomopolymers_slop5;GRCh38_AllTandemRepeats_gt100bp_slop5;GRCh38_allTandemRepeats;GRCh38_SimpleRepeat_homopolymer_4to6_slop5;GRCh38_AllTandemRepeats_201to10000bp_slop5;GRCh38_lowmappabilityall;GRCh38_nonunique_l100_m2_e1;GRCh38_alllowmapandsegdupregions;GRCh38_alldifficultregions	SBNO2	ENSG00000064932	transcript	ENST00000361757.8	protein_coding	MODIFIER	intron_variant	SBNO2	ENSG00000064932	transcript	ENST00000361757.8	protein_coding	MODIFIER	intron_variant	.	.	.	.	.	.	.	.
19	1137793	Sniffles2.INS.2A9M12	N	<INS:87>	INS	INS	87	85.756	279.958	888	865	23	0.0259	novel	0.0141	0.0141	low_frequency	0.0208	0.0104	0.0268	0.00305	0.00585	0.0144	0.0214	0.0105	0.0271	0.00316	0.0061	1	1	1	1	1	1	1	1	1	1	0.00507	0.973	0.2	0.2	0.393	0.000368	0.00246	0.187	difficult	GRCh38_gclt25orgt65_slop50;GRCh38_AllTandemRepeatsandHomopolymers_slop5;GRCh38_AllTandemRepeats_gt100bp_slop5;GRCh38_allTandemRepeats;GRCh38_SimpleRepeat_homopolymer_4to6_slop5;GRCh38_AllTandemRepeats_201to10000bp_slop5;GRCh38_lowmappabilityall;GRCh38_nonunique_l100_m2_e1;GRCh38_alllowmapandsegdupregions;GRCh38_alldifficultregions	SBNO2	ENSG00000064932	transcript	ENST00000361757.8	protein_coding	MODIFIER	intron_variant	SBNO2	ENSG00000064932	transcript	ENST00000361757.8	protein_coding	MODIFIER	intron_variant	.	.	.	.	.	.	.	.
19	1142019	Sniffles2.DUP.2DCM12	N	<DUP:290>	DUP	OTHER	290	15.145	8.517	888	862	26	0.0293	novel	0.00338	0.00338	rare	0	0	0.00595	0.00305	0.00877	0.00348	0	0	0.00606	0.00318	0.00915	1	1	1	1	1	1	1	1	1	1	0.00169	0.99	0	0	0.41	0.00144	0.00498	0.376	confident	GRCh38_AllTandemRepeatsandHomopolymers_slop5;GRCh38_AllTandemRepeats_gt100bp_slop5;GRCh38_allTandemRepeats;GRCh38_SimpleRepeat_homopolymer_4to6_slop5;GRCh38_AllTandemRepeats_201to10000bp_slop5;GRCh38_allOtherDifficultregions;GRCh38_gnomAD_InbreedingCoeff_slop1bp_merge1000bp;GRCh38_alldifficultregions;GRCh38_notinalldifficultregions	SBNO2	ENSG00000064932	transcript	ENST00000361757.8	protein_coding	MODIFIER	intron_variant	SBNO2	ENSG00000064932	transcript	ENST00000361757.8	protein_coding	MODIFIER	intron_variant	.	.	.	.	.	Enhancer;CTCF Binding Site	.	.
19	1142162	Sniffles2.INS.2ABM12	N	<INS:135>	INS	INS	135	213.127	87.582	888	876	12	0.0135	known	0.126	0.126	common	0.21	0.0556	0.0714	0.101	0.143	0.127	0.212	0.0556	0.0723	0.102	0.147	0.334	0.356	1	0.374	1	0.436	0.356	1	0.377	1	0.0642	0.736	0.17	0.17	0.382	0.0657	0.107	0.42	difficult	GRCh38_AllTandemRepeatsandHomopolymers_slop5;GRCh38_AllTandemRepeats_gt100bp_slop5;GRCh38_allTandemRepeats;GRCh38_AllTandemRepeats_201to10000bp_slop5;GRCh38_allOtherDifficultregions;GRCh38_gnomAD_InbreedingCoeff_slop1bp_merge1000bp;GRCh38_alldifficultregions	SBNO2	ENSG00000064932	transcript	ENST00000361757.8	protein_coding	MODIFIER	intron_variant	SBNO2	ENSG00000064932	transcript	ENST00000361757.8	protein_coding	MODIFIER	intron_variant	.	.	.	.	.	Enhancer;CTCF Binding Site	.	.
19	1142162	Sniffles2.INS.2ACM12	N	<INS:3164>	INS	INS	3164	372.516	27.082	888	849	39	0.0439	novel	0.00394	0.00394	rare	0.00415	0.00347	0.00298	0.00305	0.00585	0.00412	0.00431	0.00357	0.00307	0.00325	0.00625	0.00208	1	1	1	1	0.00216	1	1	1	1	0.00225	0.989	0	0	0.43	0.000495	0.0017	0.251	difficult	GRCh38_AllTandemRepeatsandHomopolymers_slop5;GRCh38_AllTandemRepeats_gt100bp_slop5;GRCh38_allTandemRepeats;GRCh38_AllTandemRepeats_201to10000bp_slop5;GRCh38_allOtherDifficultregions;GRCh38_gnomAD_InbreedingCoeff_slop1bp_merge1000bp;GRCh38_alldifficultregions	SBNO2	ENSG00000064932	transcript	ENST00000361757.8	protein_coding	MODIFIER	intron_variant	SBNO2	ENSG00000064932	transcript	ENST00000361757.8	protein_coding	MODIFIER	intron_variant	.	.	.	.	.	Enhancer;CTCF Binding Site	.	.
19	1146735	Sniffles2.DEL.2CCM12	N	<DEL:-55>	DEL	DEL	-55	80.295	426.924	888	854	34	0.0383	novel	0.018	0.018	low_frequency	0.0519	0	0.00893	0	0.0117	0.0182	0.052	0	0.00898	0	0.0127	0.481	1	0.00895	1	1	0.467	1	0.00901	1	1	0.0101	0.97	0.333	0.333	0.543	0.00495	0.00762	0.51	difficult	GRCh38_gclt25orgt65_slop50;GRCh38_AllTandemRepeats_51to200bp_slop5;GRCh38_AllTandemRepeatsandHomopolymers_slop5;GRCh38_AllTandemRepeats_gt100bp_slop5;GRCh38_allTandemRepeats;GRCh38_SimpleRepeat_homopolymer_4to6_slop5;GRCh38_alldifficultregions	SBNO2	ENSG00000064932	transcript	ENST00000361757.8	protein_coding	MODIFIER	intron_variant	SBNO2	ENSG00000064932	transcript	ENST00000361757.8	protein_coding	MODIFIER	intron_variant	.	.	.	.	.	.	.	.
19	1146795	Sniffles2.INS.2AEM12	N	<INS:68>	INS	INS	68	61.735	336.314	888	852	36	0.0405	novel	0.0146	0.0146	low_frequency	0.00208	0.0278	0.0446	0.0061	0	0.0153	0.00218	0.0284	0.0449	0.00633	0	1	0.095	0.279	1	1	1	0.097	0.28	1	1	0.00507	0.967	0.0833	0.0833	0.35	0.0086	0.0144	0.551	difficult	GRCh38_gclt25orgt65_slop50;GRCh38_AllTandemRepeats_51to200bp_slop5;GRCh38_AllTandemRepeatsandHomopolymers_slop5;GRCh38_AllTandemRepeats_gt100bp_slop5;GRCh38_allTandemRepeats;GRCh38_SimpleRepeat_homopolymer_4to6_slop5;GRCh38_alldifficultregions	SBNO2	ENSG00000064932	transcript	ENST00000361757.8	protein_coding	MODIFIER	intron_variant	SBNO2	ENSG00000064932	transcript	ENST00000361757.8	protein_coding	MODIFIER	intron_variant	.	.	.	.	.	.	.	.
19	1148717	Sniffles2.DEL.2CDM12	N	<DEL:-71>	DEL	DEL	-71	79.638	182.216	888	875	13	0.0146	novel	0.321	0.321	common	0.334	0.25	0.265	0.329	0.409	0.323	0.338	0.254	0.264	0.332	0.414	0.00078	0.824	0.556	0.218	0.000271	0.00048	0.824	0.69	0.216	0.000238	0.28	0.592	0.47	0.47	0.499	0.269	0.287	0.573	difficult	GRCh38_AllTandemRepeatsandHomopolymers_slop5;GRCh38_AllTandemRepeats_gt100bp_slop5;GRCh38_allTandemRepeats;GRCh38_SimpleRepeat_homopolymer_4to6_slop5;GRCh38_AllTandemRepeats_201to10000bp_slop5;GRCh38_lowmappabilityall;GRCh38_nonunique_l100_m2_e1;GRCh38_nonunique_l250_m0_e0;GRCh38_alllowmapandsegdupregions;GRCh38_alldifficultregions	SBNO2	ENSG00000064932	transcript	ENST00000361757.8	protein_coding	MODIFIER	intron_variant	SBNO2	ENSG00000064932	transcript	ENST00000361757.8	protein_coding	MODIFIER	intron_variant	.	.	.	.	.	.	.	.
19	1156928	Sniffles2.INS.2B3M12	N	<INS:340>	INS	INS	340	148.598	35.812	888	876	12	0.0135	novel	0.379	0.379	common	0.122	0.507	0.658	0.338	0.398	0.384	0.127	0.51	0.658	0.344	0.405	0.37	0.0201	0.235	0.727	0.526	0.552	0.0292	0.235	0.727	0.633	0.395	0.827	0.779	0.779	0.766	0.374	0.373	0.856	difficult	GRCh38_gclt25orgt65_slop50;GRCh38_AllTandemRepeats_51to200bp_slop5;GRCh38_AllTandemRepeatsandHomopolymers_slop5;GRCh38_allTandemRepeats;GRCh38_SimpleRepeat_homopolymer_4to6_slop5;GRCh38_alldifficultregions	SBNO2	ENSG00000064932	transcript	ENST00000361757.8	protein_coding	MODIFIER	intron_variant	SBNO2	ENSG00000064932	transcript	ENST00000361757.8	protein_coding	MODIFIER	intron_variant	.	.	.	.	.	.	.	.
19	1157928	Sniffles2.INS.2B4M12	N	<INS:73>	INS	INS	73	49.892	206.928	888	872	16	0.018	novel	0.0535	0.0535	common	0.0788	0.0625	0	0.0945	0.0234	0.0545	0.0798	0.0629	0	0.0969	0.0241	1	0.432	1	0.638	0.0803	1	0.435	1	0.642	0.0827	0.0298	0.9	0.267	0.267	0.468	0.0755	0.0927	0.65	difficult	GRCh38_AllTandemRepeatsandHomopolymers_slop5;GRCh38_AllTandemRepeats_gt100bp_slop5;GRCh38_allTandemRepeats;GRCh38_AllTandemRepeats_201to10000bp_slop5;GRCh38_alldifficultregions	SBNO2	ENSG00000064932	transcript	ENST00000361757.8	protein_coding	MODIFIER	intron_variant	SBNO2	ENSG00000064932	transcript	ENST00000361757.8	protein_coding	MODIFIER	intron_variant	.	.	.	.	.	Open chromatin	.	.
19	1159495	Sniffles2.INS.2B5M12	N	<INS:74>	INS	INS	74	73.948	310.461	888	871	17	0.0191	known	0.0366	0.0366	low_frequency	0.0664	0.0208	0.00298	0.0518	0.0263	0.0373	0.067	0.021	0.00303	0.0535	0.0273	0.0732	0.0517	1	0.354	1	0.0747	0.0521	1	0.363	1	0.0214	0.944	0.383	0.383	0.526	0.0407	0.0437	0.661	difficult	GRCh38_gclt25orgt65_slop50;GRCh38_AllTandemRepeatsandHomopolymers_slop5;GRCh38_AllTandemRepeats_gt100bp_slop5;GRCh38_allTandemRepeats;GRCh38_SimpleRepeat_homopolymer_4to6_slop5;GRCh38_AllTandemRepeats_201to10000bp_slop5;GRCh38_alldifficultregions	SBNO2	ENSG00000064932	transcript	ENST00000361757.8	protein_coding	MODIFIER	intron_variant	SBNO2	ENSG00000064932	transcript	ENST00000361757.8	protein_coding	MODIFIER	intron_variant	.	.	.	.	.	.	.	.
19	1161269	Sniffles2.INS.2B6M12	N	<INS:56>	INS	INS	56	112.727	273.901	888	870	18	0.0203	novel	0.00901	0.00901	low_frequency	0.029	0.00347	0	0.00305	0	0.0092	0.0295	0.00357	0	0.00311	0	0.0122	1	1	1	1	0.0126	1	1	1	1	0.00676	0.982	0.357	0.357	0.582	0.00119	0.00343	0.325	difficult	GRCh38_gclt25orgt65_slop50;GRCh38_AllHomopolymers_gt6bp_imperfectgt10bp_slop5;GRCh38_AllTandemRepeatsandHomopolymers_slop5;GRCh38_SimpleRepeat_homopolymer_4to6_slop5;GRCh38_SimpleRepeat_imperfecthomopolgt10_slop5;GRCh38_chainSelf;GRCh38_alldifficultregions	SBNO2	ENSG00000064932	transcript	ENST00000361757.8	protein_coding	MODIFIER	intron_variant	SBNO2	ENSG00000064932	transcript	ENST00000361757.8	protein_coding	MODIFIER	intron_variant	.	.	.	.	.	Enhancer	.	.
19	1161306	Sniffles2.DEL.2CFM12	N	<DEL:-51>	DEL	DEL	-51	37.246	344.233	888	869	19	0.0214	novel	0.00732	0.00732	low_frequency	0.0208	0	0.00298	0.00305	0.00292	0.00748	0.0212	0	0.00301	0.00311	0.00301	0.0908	1	1	1	1	0.0927	1	1	1	1	0.00394	0.983	0.167	0.167	0.476	0.000267	0.00114	0.251	difficult	GRCh38_gclt25orgt65_slop50;GRCh38_AllHomopolymers_gt6bp_imperfectgt10bp_slop5;GRCh38_AllTandemRepeatsandHomopolymers_slop5;GRCh38_AllTandemRepeats_gt100bp_slop5;GRCh38_allTandemRepeats;GRCh38_SimpleRepeat_homopolymer_4to6_slop5;GRCh38_AllTandemRepeats_201to10000bp_slop5;GRCh38_SimpleRepeat_imperfecthomopolgt10_slop5;GRCh38_chainSelf;GRCh38_alldifficultregions	SBNO2	ENSG00000064932	transcript	ENST00000361757.8	protein_coding	MODIFIER	intron_variant	SBNO2	ENSG00000064932	transcript	ENST00000361757.8	protein_coding	MODIFIER	intron_variant	.	.	.	.	.	Enhancer	.	.
19	1164824	Sniffles2.INS.2BDM12	N	<INS:814>	INS	INS	814	201.153	65.731	888	887	1	0.00113	novel	0.802	0.198	common	0.803	0.819	0.78	0.82	0.792	0.803	0.805	0.822	0.78	0.82	0.792	1.79e-05	0.00447	0.0238	0.00259	0.000122	1.74e-05	0.00767	0.0238	0.00259	0.000122	0.899	0.581	0.583	0.19	0.338	0.873	0.818	0.496	difficult	GRCh38_AllTandemRepeatsandHomopolymers_slop5;GRCh38_AllTandemRepeats_gt100bp_slop5;GRCh38_allTandemRepeats;GRCh38_AllTandemRepeats_201to10000bp_slop5;GRCh38_allOtherDifficultregions;GRCh38_gnomAD_InbreedingCoeff_slop1bp_merge1000bp;GRCh38_alldifficultregions	SBNO2	ENSG00000064932	transcript	ENST00000361757.8	protein_coding	MODIFIER	intron_variant	SBNO2	ENSG00000064932	transcript	ENST00000361757.8	protein_coding	MODIFIER	intron_variant	.	.	.	.	.	.	.	.
19	1164830	Sniffles2.INS.2BCM12	N	<INS:109>	INS	INS	109	109.078	184.959	888	881	7	0.00788	known	0.198	0.198	common	0.214	0.181	0.182	0.177	0.228	0.2	0.218	0.183	0.183	0.178	0.229	0.000212	0.57	0.114	0.00274	0.00201	0.000201	0.412	0.0735	0.00268	0.00197	0.104	0.577	0.192	0.192	0.338	0.107	0.167	0.43	difficult	GRCh38_AllTandemRepeatsandHomopolymers_slop5;GRCh38_SimpleRepeat_triTR_15to50_slop5;GRCh38_AllTandemRepeats_gt100bp_slop5;GRCh38_allTandemRepeats;GRCh38_AllTandemRepeats_201to10000bp_slop5;GRCh38_allOtherDifficultregions;GRCh38_gnomAD_InbreedingCoeff_slop1bp_merge1000bp;GRCh38_alldifficultregions	SBNO2	ENSG00000064932	transcript	ENST00000361757.8	protein_coding	MODIFIER	intron_variant	SBNO2	ENSG00000064932	transcript	ENST00000361757.8	protein_coding	MODIFIER	intron_variant	.	.	.	.	.	.	.	.
19	1166026	Sniffles2.INS.2BFM12	N	<INS:191>	INS	INS	191	172.188	154.016	888	887	1	0.00113	novel	0.737	0.263	common	0.78	0.719	0.711	0.735	0.719	0.737	0.78	0.72	0.711	0.735	0.719	6.72e-07	1.61e-07	2.54e-09	1.56e-07	6.9e-09	6.72e-07	1.79e-07	2.54e-09	1.56e-07	6.9e-09	0.844	0.501	0.501	0.287	0.348	0.834	0.774	0.438	difficult	GRCh38_AllTandemRepeatsandHomopolymers_slop5;GRCh38_AllTandemRepeats_gt100bp_slop5;GRCh38_allTandemRepeats;GRCh38_SimpleRepeat_homopolymer_4to6_slop5;GRCh38_AllTandemRepeats_201to10000bp_slop5;GRCh38_allOtherDifficultregions;GRCh38_gnomAD_InbreedingCoeff_slop1bp_merge1000bp;GRCh38_alldifficultregions	SBNO2	ENSG00000064932	transcript	ENST00000361757.8	protein_coding	MODIFIER	intron_variant	SBNO2	ENSG00000064932	transcript	ENST00000361757.8	protein_coding	MODIFIER	intron_variant	.	.	.	.	.	.	.	.
19	1182643	Sniffles2.DEL.2D3M12	N	<DEL:-518>	DEL	DEL	-518	230.664	225.331	888	872	16	0.018	known	0.103	0.103	common	0.0498	0.122	0.0149	0.247	0.111	0.104	0.0485	0.122	0.0152	0.253	0.114	0.106	0.00746	1	1	1	0.0932	0.00746	1	1	1	0.098	0.949	0.822	0.822	0.78	0.268	0.263	0.893	confident	GRCh38_AllHomopolymers_gt6bp_imperfectgt10bp_slop5;GRCh38_AllTandemRepeatsandHomopolymers_slop5;GRCh38_SimpleRepeat_homopolymer_gt11_slop5;GRCh38_allTandemRepeats;GRCh38_SimpleRepeat_homopolymer_7to11_slop5;GRCh38_SimpleRepeat_homopolymer_4to6_slop5;GRCh38_AllTandemRepeats_lt51bp_slop5;GRCh38_SimpleRepeat_imperfecthomopolgt20_slop5;GRCh38_SimpleRepeat_imperfecthomopolgt10_slop5;GRCh38_alldifficultregions;GRCh38_notinalldifficultregions	STK11	ENSG00000118046	gene_variant	ENSG00000118046	.	MODIFIER	intragenic_variant	.	.	.	.	.	.	.	Mean_corpuscular_volume	5e-09	0.0245851	.	34594039	.	.	.
19	1187020	Sniffles2.INS.2C1M12	N	<INS:130>	INS	INS	130	79.953	276.021	888	871	17	0.0191	known	0.013	0.013	low_frequency	0.00622	0.0104	0	0.0457	0.00585	0.0132	0.00633	0.0106	0	0.046	0.0061	1	1	1	1	1	1	1	1	1	1	0.00619	0.975	0.261	0.261	0.471	0.0256	0.0325	0.652	difficult	GRCh38_AllHomopolymers_gt6bp_imperfectgt10bp_slop5;GRCh38_AllTandemRepeatsandHomopolymers_slop5;GRCh38_SimpleRepeat_homopolymer_gt11_slop5;GRCh38_SimpleRepeat_imperfecthomopolgt10_slop5;GRCh38_alldifficultregions	STK11	ENSG00000118046	gene_variant	ENSG00000118046	.	MODIFIER	intragenic_variant	.	.	.	.	.	.	.	.	.	.	.	.	.	.	.
19	1193431	Sniffles2.DEL.2D7M12	N	<DEL:-50>	DEL	DEL	-50	88.411	317.32	888	873	15	0.0169	novel	0.00113	0.00113	rare	0	0	0.00298	0	0.00292	0.00114	0	0	0.00299	0	0.00298	1	1	1	1	1	1	1	1	1	1	0	0.998	0	0	0.145	6.56e-05	0.000604	0.132	confident	GRCh38_AllHomopolymers_gt6bp_imperfectgt10bp_slop5;GRCh38_AllTandemRepeatsandHomopolymers_slop5;GRCh38_SimpleRepeat_homopolymer_gt11_slop5;GRCh38_SimpleRepeat_imperfecthomopolgt10_slop5;GRCh38_alldifficultregions;GRCh38_notinalldifficultregions	STK11	ENSG00000118046	gene_variant	ENSG00000118046	.	MODIFIER	intragenic_variant	.	.	.	.	.	.	.	.	.	.	.	.	.	Transcription Start Site	.
19	1195541	Sniffles2.DEL.2D8M12	N	<DEL:-72>	DEL	DEL	-72	79.105	342.243	888	872	16	0.018	novel	0.058	0.058	common	0.0643	0.066	0.0476	0.061	0.0497	0.0591	0.066	0.0674	0.0479	0.0621	0.0506	0.607	1	1	1	1	0.607	1	1	1	1	0.0203	0.875	0.126	0.126	0.37	0.0453	0.0674	0.528	difficult	GRCh38_AllTandemRepeatsandHomopolymers_slop5;GRCh38_AllTandemRepeats_gt100bp_slop5;GRCh38_allTandemRepeats;GRCh38_SimpleRepeat_homopolymer_4to6_slop5;GRCh38_AllTandemRepeats_201to10000bp_slop5;GRCh38_lowmappabilityall;GRCh38_nonunique_l100_m2_e1;GRCh38_nonunique_l250_m0_e0;GRCh38_alllowmapandsegdupregions;GRCh38_alldifficultregions	STK11	ENSG00000118046	gene_variant	ENSG00000118046	.	MODIFIER	intragenic_variant	.	.	.	.	.	.	.	.	.	.	.	.	.	.	.
19	1195543	Sniffles2.INS.2C3M12	N	<INS:80>	INS	INS	80	17.156	109.188	888	868	20	0.0225	novel	0.0484	0.0484	low_frequency	0.0643	0.0208	0.0863	0.0183	0.0409	0.0495	0.0665	0.0213	0.0868	0.0186	0.0422	0.607	1	0.614	1	1	0.607	1	0.614	1	1	0.013	0.883	0.0233	0.0233	0.285	0.00481	0.0205	0.22	difficult	GRCh38_AllTandemRepeatsandHomopolymers_slop5;GRCh38_AllTandemRepeats_gt100bp_slop5;GRCh38_allTandemRepeats;GRCh38_SimpleRepeat_homopolymer_4to6_slop5;GRCh38_AllTandemRepeats_201to10000bp_slop5;GRCh38_lowmappabilityall;GRCh38_nonunique_l100_m2_e1;GRCh38_nonunique_l250_m0_e0;GRCh38_alllowmapandsegdupregions;GRCh38_alldifficultregions	STK11	ENSG00000118046	gene_variant	ENSG00000118046	.	MODIFIER	intragenic_variant	.	.	.	.	.	.	.	.	.	.	.	.	.	.	.
19	1195652	Sniffles2.DEL.2D9M12	N	<DEL:-1807>	DEL	DEL	-1807	61.433	440.537	888	886	2	0.00225	novel	0.682	0.318	common	0.745	0.587	0.863	0.561	0.614	0.684	0.745	0.587	0.863	0.568	0.614	3.53e-08	1.65e-20	0.0461	1.39e-14	1.17e-14	3.53e-08	1.65e-20	0.0461	1.05e-15	1.17e-14	0.724	0.583	0.582	0.446	0.427	0.544	0.552	0.53	difficult	GRCh38_gclt25orgt65_slop50;GRCh38_AllHomopolymers_gt6bp_imperfectgt10bp_slop5;GRCh38_AllTandemRepeatsandHomopolymers_slop5;GRCh38_AllTandemRepeats_gt100bp_slop5;GRCh38_allTandemRepeats;GRCh38_SimpleRepeat_homopolymer_7to11_slop5;GRCh38_SimpleRepeat_homopolymer_4to6_slop5;GRCh38_SimpleRepeat_imperfecthomopolgt20_slop5;GRCh38_AllTandemRepeats_201to10000bp_slop5;GRCh38_SimpleRepeat_imperfecthomopolgt10_slop5;GRCh38_lowmappabilityall;GRCh38_nonunique_l100_m2_e1;GRCh38_nonunique_l250_m0_e0;GRCh38_alllowmapandsegdupregions;GRCh38_alldifficultregions	STK11	ENSG00000118046	gene_variant	ENSG00000118046	.	MODIFIER	intragenic_variant	.	.	.	.	.	.	.	.	.	.	.	.	Enhancer	.	.
19	1196710	Sniffles2.DEL.2DBM12	N	<DEL:-1810>	DEL	DEL	-1810	149.98	83.928	888	860	28	0.0315	novel	0.0186	0.0186	low_frequency	0.0124	0.0243	0.00298	0.0274	0.0292	0.0192	0.0132	0.0245	0.00301	0.0281	0.0307	1	1	1	1	1	1	1	1	1	1	0.00563	0.952	0	0	0.242	0.00762	0.0229	0.282	difficult	GRCh38_gclt25orgt65_slop50;GRCh38_AllHomopolymers_gt6bp_imperfectgt10bp_slop5;GRCh38_AllTandemRepeatsandHomopolymers_slop5;GRCh38_AllTandemRepeats_gt100bp_slop5;GRCh38_allTandemRepeats;GRCh38_SimpleRepeat_homopolymer_7to11_slop5;GRCh38_SimpleRepeat_homopolymer_4to6_slop5;GRCh38_SimpleRepeat_imperfecthomopolgt20_slop5;GRCh38_AllTandemRepeats_201to10000bp_slop5;GRCh38_SimpleRepeat_imperfecthomopolgt10_slop5;GRCh38_lowmappabilityall;GRCh38_nonunique_l100_m2_e1;GRCh38_nonunique_l250_m0_e0;GRCh38_alllowmapandsegdupregions;GRCh38_alldifficultregions	HMGB2P1;STK11	ENSG00000267736;ENSG00000118046	transcript;gene_variant	ENST00000591146.2;ENSG00000118046	transcribed_processed_pseudogene;.	MODIFIER;MODIFIER	upstream_gene_variant;intragenic_variant	.	.	.	.	.	.	.	.	.	.	.	.	Enhancer	.	.
19	1197353	Sniffles2.INS.2C4M12	N	<INS:80>	INS	INS	80	26.356	149.837	888	860	28	0.0315	novel	0.0259	0.0259	low_frequency	0.0208	0.0208	0.0327	0.0274	0.0292	0.0267	0.0216	0.0214	0.0331	0.0283	0.0307	1	1	1	1	1	1	1	1	1	1	0.00901	0.932	0.0217	0.0217	0.327	0.0108	0.0208	0.444	difficult	GRCh38_AllTandemRepeatsandHomopolymers_slop5;GRCh38_AllTandemRepeats_gt100bp_slop5;GRCh38_allTandemRepeats;GRCh38_AllTandemRepeats_201to10000bp_slop5;GRCh38_lowmappabilityall;GRCh38_nonunique_l100_m2_e1;GRCh38_nonunique_l250_m0_e0;GRCh38_alllowmapandsegdupregions;GRCh38_alldifficultregions	STK11	ENSG00000118046	gene_variant	ENSG00000118046	.	MODIFIER	intragenic_variant	.	.	.	.	.	.	.	.	.	.	.	.	Enhancer	.	.
19	1197359	Sniffles2.DEL.2DAM12	N	<DEL:-73>	DEL	DEL	-73	123.813	307.522	888	860	28	0.0315	novel	0.00788	0.00788	low_frequency	0.0104	0	0.00595	0.00305	0.0175	0.00814	0.0108	0	0.00599	0.00312	0.0186	1	1	1	1	1	1	1	1	1	1	0.00169	0.983	0.0714	0.0714	0.281	0.00411	0.00682	0.443	difficult	GRCh38_AllTandemRepeatsandHomopolymers_slop5;GRCh38_AllTandemRepeats_gt100bp_slop5;GRCh38_allTandemRepeats;GRCh38_SimpleRepeat_homopolymer_4to6_slop5;GRCh38_AllTandemRepeats_201to10000bp_slop5;GRCh38_lowmappabilityall;GRCh38_nonunique_l100_m2_e1;GRCh38_nonunique_l250_m0_e0;GRCh38_alllowmapandsegdupregions;GRCh38_alldifficultregions	STK11	ENSG00000118046	gene_variant	ENSG00000118046	.	MODIFIER	intragenic_variant	.	.	.	.	.	.	.	.	.	.	.	.	Enhancer	.	.
19	1201780	Sniffles2.INS.2EFM12	N	<INS:64>	INS	INS	64	150.509	269.157	888	873	15	0.0169	novel	0.00113	0.00113	rare	0	0.00347	0.00298	0	0	0.00114	0	0.00355	0.00299	0	0	1	1	1	1	1	1	1	1	1	1	0.000563	0.997	0	0	0.29	3.28e-05	0.000368	0.0873	difficult	GRCh38_gclt25orgt65_slop50;GRCh38_alldifficultregions	STK11;HMGB2P1;STK11	ENSG00000118046;ENSG00000267736;ENSG00000118046	transcript;transcript;gene_variant	ENST00000326873.12;ENST00000591146.2;ENSG00000118046	protein_coding;transcribed_processed_pseudogene;.	MODIFIER;MODIFIER;MODIFIER	upstream_gene_variant;upstream_gene_variant;intragenic_variant	.	.	.	.	.	.	.	.	.	.	.	.	.	.	.
19	1202794	Sniffles2.INS.2EEM12	N	<INS:54>	INS	INS	54	123.741	414.393	888	878	10	0.0113	novel	0.00113	0.00113	rare	0.00208	0.00347	0	0	0	0.00114	0.00211	0.00355	0	0	0	1	1	1	1	1	1	1	1	1	1	0.000563	0.997	0	0	0.491	2.05e-05	0.000204	0.133	confident	GRCh38_SimpleRepeat_homopolymer_4to6_slop5;GRCh38_chainSelf;GRCh38_notinalldifficultregions	STK11;HMGB2P1;STK11	ENSG00000118046;ENSG00000267736;ENSG00000118046	transcript;transcript;gene_variant	ENST00000326873.12;ENST00000591146.2;ENSG00000118046	protein_coding;transcribed_processed_pseudogene;.	MODIFIER;MODIFIER;MODIFIER	upstream_gene_variant;upstream_gene_variant;intragenic_variant	.	.	.	.	.	.	.	.	.	.	.	.	.	.	.
19	1231555	Sniffles2.INS.2F1M12	N	<INS:50>	INS	INS	50	57.332	275.535	888	868	20	0.0225	novel	0.00169	0.00169	rare	0.00208	0	0	0.00305	0.00292	0.00173	0.00214	0	0	0.00311	0.00305	1	1	1	1	1	1	1	1	1	1	0.000563	0.995	0	0	0.346	0.000211	0.0013	0.193	difficult	GRCh38_gclt25orgt65_slop50;GRCh38_AllTandemRepeatsandHomopolymers_slop5;GRCh38_SimpleRepeat_diTR_11to50_slop5;GRCh38_AllTandemRepeats_gt100bp_slop5;GRCh38_allTandemRepeats;GRCh38_AllTandemRepeats_201to10000bp_slop5;GRCh38_chainSelf;GRCh38_alldifficultregions	STK11;CBARP	ENSG00000118046;ENSG00000099625	transcript;transcript	ENST00000326873.12;ENST00000382477.6	protein_coding;protein_coding	MODIFIER;MODIFIER	downstream_gene_variant;intron_variant	CBARP	ENSG00000099625	transcript	ENST00000382477.6	protein_coding	MODIFIER	intron_variant	.	.	.	.	.	Enhancer	.	.
19	1278176	Sniffles2.INS.2F4M12	N	<INS:63>	INS	INS	63	17.566	114.811	888	885	3	0.00338	novel	0.822	0.178	common	0.78	0.812	0.952	0.796	0.786	0.823	0.78	0.812	0.952	0.796	0.791	0.131	0.587	1	0.63	0.169	0.0914	0.587	1	0.63	0.245	0.845	0.91	0.932	0.775	0.75	0.748	0.742	0.832	difficult	GRCh38_gclt25orgt65_slop50;GRCh38_alldifficultregions	FAM174C	ENSG00000228300	transcript	ENST00000409293.6	protein_coding	MODIFIER	intron_variant	FAM174C	ENSG00000228300	transcript	ENST00000409293.6	protein_coding	MODIFIER	intron_variant	.	.	.	.	.	.	.	.
19	1282540	Sniffles2.INS.2F6M12	N	<INS:89>	INS	INS	89	88.528	302.669	888	871	17	0.0191	novel	0.04	0.04	low_frequency	0.0249	0.0278	0.0268	0.0549	0.0702	0.0408	0.0256	0.0284	0.027	0.0556	0.0719	1	1	1	0.389	1	1	1	1	0.393	1	0.0113	0.91	0.0714	0.0714	0.259	0.0109	0.0408	0.239	difficult	GRCh38_gclt25orgt65_slop50;GRCh38_AllTandemRepeatsandHomopolymers_slop5;GRCh38_AllTandemRepeats_gt100bp_slop5;GRCh38_allTandemRepeats;GRCh38_AllTandemRepeats_201to10000bp_slop5;GRCh38_alldifficultregions	EFNA2;FAM174C;FAM174C-EFNA2	ENSG00000099617;ENSG00000228300;ENSG00000228300-ENSG00000099617	transcript;transcript;intergenic_region	ENST00000215368.4;ENST00000409293.6;ENSG00000228300-ENSG00000099617	protein_coding;protein_coding;.	MODIFIER;MODIFIER;MODIFIER	upstream_gene_variant;downstream_gene_variant;intergenic_region	.	.	.	.	.	.	.	.	.	.	.	.	.	.	.
19	1306815	Sniffles2.INS.30EM12	N	<INS:442>	INS	INS	442	179.493	208.267	888	861	27	0.0304	novel	0.00507	0.00507	low_frequency	0.0187	0	0	0	0	0.00523	0.0196	0	0	0	0	1	1	1	1	1	1	1	1	1	1	0.0045	0.988	0.333	0.333	0.549	0.000169	0.000412	0.316	difficult	GRCh38_AllHomopolymers_gt6bp_imperfectgt10bp_slop5;GRCh38_AllTandemRepeatsandHomopolymers_slop5;GRCh38_SimpleRepeat_homopolymer_7to11_slop5;GRCh38_SimpleRepeat_homopolymer_4to6_slop5;GRCh38_SimpleRepeat_imperfecthomopolgt20_slop5;GRCh38_SimpleRepeat_imperfecthomopolgt10_slop5;GRCh38_lowmappabilityall;GRCh38_nonunique_l100_m2_e1;GRCh38_nonunique_l250_m0_e0;GRCh38_alllowmapandsegdupregions;GRCh38_alldifficultregions	RPS15P9;EFNA2-RPS15P9	ENSG00000240846;ENSG00000099617-ENSG00000240846	transcript;intergenic_region	ENST00000494093.2;ENSG00000099617-ENSG00000240846	processed_pseudogene;.	MODIFIER;MODIFIER	downstream_gene_variant;intergenic_region	.	.	.	.	.	.	.	.	.	.	.	.	.	.	.
19	1327913	Sniffles2.INS.310M12	N	<INS:659>	INS	INS	659	181.595	60.892	888	887	1	0.00113	novel	0.987	0.013	low_frequency	0.981	0.996	0.991	0.991	0.98	0.987	0.981	0.996	0.991	0.991	0.98	1	1	1	1	1	1	1	1	1	1	0.995	0.965	0.965	0	0.268	0.997	0.993	0.28	confident	GRCh38_chainSelf;GRCh38_notinalldifficultregions	ENSG00000267372-PWWP3A	ENSG00000267372-ENSG00000160953	intergenic_region	ENSG00000267372-ENSG00000160953	.	MODIFIER	intergenic_region	.	.	.	.	.	.	.	.	.	.	.	.	.	.	.
19	1347073	Sniffles2.DEL.322M12	N	<DEL:-52>	DEL	DEL	-52	98.947	397.105	888	863	25	0.0282	novel	0.00169	0.00169	rare	0.00208	0.00347	0.00298	0	0	0.00174	0.00213	0.00357	0.00305	0	0	1	1	1	1	1	1	1	1	1	1	0	0.997	0	0	0.213	0.000154	0.00177	0.135	confident	GRCh38_notinalldifficultregions	ENSG00000267372-PWWP3A	ENSG00000267372-ENSG00000160953	intergenic_region	ENSG00000267372-ENSG00000160953	.	MODIFIER	intergenic_region	.	.	.	.	.	.	.	.	.	.	.	.	.	.	.
19	1362819	Sniffles2.INS.315M12	N	<INS:96>	INS	INS	96	247.514	484.858	888	857	31	0.0349	novel	0.00113	0.00113	rare	0.00208	0	0	0	0.00292	0.00117	0.00212	0	0	0	0.00309	1	1	1	1	1	1	1	1	1	1	0	0.998	0	0	0.0995	2.46e-05	0.000235	0.15	difficult	GRCh38_gclt25orgt65_slop50;GRCh38_alldifficultregions	PWWP3A	ENSG00000160953	transcript	ENST00000627377.1	protein_coding	MODIFIER	intron_variant	PWWP3A	ENSG00000160953	transcript	ENST00000627377.1	protein_coding	MODIFIER	intron_variant	.	.	.	.	.	.	.	.
19	1368890	Sniffles2.INS.314M12	N	<INS:128>	INS	INS	128	66.477	116.251	888	869	19	0.0214	novel	0.156	0.156	common	0.272	0.122	0.0506	0.158	0.126	0.159	0.273	0.121	0.0518	0.162	0.129	0.628	0.226	1	0.562	0.31	0.627	0.222	1	0.57	0.482	0.142	0.886	0.719	0.719	0.781	0.16	0.161	0.93	difficult	GRCh38_gclt25orgt65_slop50;GRCh38_AllTandemRepeatsandHomopolymers_slop5;GRCh38_AllTandemRepeats_gt100bp_slop5;GRCh38_allTandemRepeats;GRCh38_SimpleRepeat_homopolymer_4to6_slop5;GRCh38_AllTandemRepeats_201to10000bp_slop5;GRCh38_lowmappabilityall;GRCh38_nonunique_l100_m2_e1;GRCh38_alllowmapandsegdupregions;GRCh38_alldifficultregions	ENSG00000279488;PWWP3A	ENSG00000279488;ENSG00000160953	transcript;transcript	ENST00000624592.1;ENST00000627377.1	TEC;protein_coding	MODIFIER;MODIFIER	downstream_gene_variant;intron_variant	PWWP3A	ENSG00000160953	transcript	ENST00000627377.1	protein_coding	MODIFIER	intron_variant	.	.	.	.	.	.	.	.
19	1375567	Sniffles2.INS.316M12	N	<INS:64>	INS	INS	64	78.696	140.472	888	886	2	0.00225	novel	0.96	0.04	low_frequency	0.973	0.979	0.979	0.893	0.971	0.96	0.973	0.979	0.979	0.893	0.971	1	1	1	0.398	0.127	1	1	1	0.398	0.127	0.966	0.943	0.942	0.537	0.671	0.94	0.935	0.849	difficult	GRCh38_gclt25orgt65_slop50;GRCh38_AllTandemRepeatsandHomopolymers_slop5;GRCh38_AllTandemRepeats_gt100bp_slop5;GRCh38_allTandemRepeats;GRCh38_SimpleRepeat_homopolymer_4to6_slop5;GRCh38_AllTandemRepeats_201to10000bp_slop5;GRCh38_alldifficultregions	ENSG00000279488;ENSG00000267755;PWWP3A;PWWP3A	ENSG00000279488;ENSG00000267755;ENSG00000160953;ENSG00000160953	transcript;transcript;transcript;gene_variant	ENST00000624592.1;ENST00000589673.1;ENST00000627377.1;ENSG00000160953	TEC;pseudogene;protein_coding;.	MODIFIER;MODIFIER;MODIFIER;MODIFIER	upstream_gene_variant;downstream_gene_variant;downstream_gene_variant;intragenic_variant	.	.	.	.	.	.	.	.	.	.	.	.	.	.	.
19	1380966	Sniffles2.INS.317M12	N	<INS:90>	INS	INS	90	31.603	88.95	888	881	7	0.00788	novel	0.609	0.391	common	0.595	0.653	0.539	0.64	0.632	0.613	0.596	0.654	0.548	0.644	0.635	0.23	0.198	0.756	0.396	0.869	0.348	0.194	1	0.399	0.87	0.614	0.828	0.844	0.816	0.794	0.67	0.671	0.878	difficult	GRCh38_gclt25orgt65_slop50;GRCh38_SimpleRepeat_homopolymer_4to6_slop5;GRCh38_alldifficultregions	ENSG00000267755;NDUFS7;ENSG00000280486;PWWP3A-NDUFS7	ENSG00000267755;ENSG00000115286;ENSG00000280486;ENSG00000160953-ENSG00000115286	transcript;transcript;transcript;intergenic_region	ENST00000589673.1;ENST00000414651.3;ENST00000626781.2;ENSG00000160953-ENSG00000115286	pseudogene;protein_coding;pseudogene;.	MODIFIER;MODIFIER;MODIFIER;MODIFIER	upstream_gene_variant;upstream_gene_variant;downstream_gene_variant;intergenic_region	.	.	.	.	.	.	.	.	.	.	.	.	.	.	.
19	1394554	Sniffles2.INS.337M12	N	<INS:52>	INS	INS	52	66.796	349.345	888	858	30	0.0338	novel	0.00394	0.00394	rare	0.0124	0.00347	0	0	0	0.00408	0.0128	0.00357	0	0	0	0.031	1	1	1	1	0.0318	1	1	1	1	0	0.993	0	0	0.111	0.000165	0.000344	0.4	difficult	GRCh38_gclt25orgt65_slop50;GRCh38_AllTandemRepeatsandHomopolymers_slop5;GRCh38_AllTandemRepeats_gt100bp_slop5;GRCh38_allTandemRepeats;GRCh38_SimpleRepeat_homopolymer_4to6_slop5;GRCh38_AllTandemRepeats_201to10000bp_slop5;GRCh38_alldifficultregions	ENSG00000280486;GAMT;NDUFS7;ENSG00000248015;NDUFS7	ENSG00000280486;ENSG00000130005;ENSG00000115286;ENSG00000248015;ENSG00000115286	transcript;transcript;transcript;transcript;gene_variant	ENST00000626781.2;ENST00000447102.8;ENST00000414651.3;ENST00000501448.5;ENSG00000115286	pseudogene;protein_coding;protein_coding;pseudogene;.	MODIFIER;MODIFIER;MODIFIER;MODIFIER;MODIFIER	upstream_gene_variant;downstream_gene_variant;downstream_gene_variant;intron_variant;intragenic_variant	.	.	.	.	.	.	.	.	.	.	.	.	Enhancer	.	.
19	1420043	Sniffles2.DEL.346M12	N	<DEL:-52>	DEL	DEL	-52	83.618	267.963	888	869	19	0.0214	novel	0.00563	0.00563	low_frequency	0.0104	0.00347	0	0.0061	0.00585	0.00575	0.0106	0.00355	0	0.00621	0.0061	1	1	1	1	1	1	1	1	1	1	0.00282	0.983	0	0	0.528	0.00259	0.00373	0.454	difficult	GRCh38_gclt25orgt65_slop50;GRCh38_AllTandemRepeatsandHomopolymers_slop5;GRCh38_AllTandemRepeats_gt100bp_slop5;GRCh38_allTandemRepeats;GRCh38_SimpleRepeat_homopolymer_4to6_slop5;GRCh38_AllTandemRepeats_201to10000bp_slop5;GRCh38_lowmappabilityall;GRCh38_nonunique_l100_m2_e1;GRCh38_alllowmapandsegdupregions;GRCh38_alldifficultregions	DAZAP1	ENSG00000071626	transcript	ENST00000233078.9	protein_coding	MODIFIER	intron_variant	DAZAP1	ENSG00000071626	transcript	ENST00000233078.9	protein_coding	MODIFIER	intron_variant	.	.	.	.	.	.	.	.
19	1443040	Sniffles2.INS.33CM12	N	<INS:68>	INS	INS	68	136.906	549.622	888	867	21	0.0236	novel	0.00169	0.00169	rare	0	0	0.00595	0	0.00292	0.00173	0	0	0.00602	0	0.00301	1	1	1	1	1	1	1	1	1	1	0	0.997	0	0	0.107	2.46e-05	0.000755	0.0594	confident	GRCh38_notinalldifficultregions	RPS15;ENSG00000268798;ENSG00000268798-APC2	ENSG00000115268;ENSG00000268798;ENSG00000268798-ENSG00000115266	transcript;transcript;intergenic_region	ENST00000593052.5;ENST00000594262.1;ENSG00000268798-ENSG00000115266	protein_coding;pseudogene;.	MODIFIER;MODIFIER;MODIFIER	downstream_gene_variant;downstream_gene_variant;intergenic_region	.	.	.	.	.	.	.	.	.	.	.	.	.	.	.
19	1480644	Sniffles2.DEL.349M12	N	<DEL:-50>	DEL	DEL	-50	101.772	252.662	888	868	20	0.0225	novel	0.00169	0.00169	rare	0.00622	0	0	0	0	0.00173	0.00644	0	0	0	0	1	1	1	1	1	1	1	1	1	1	0.00113	0.994	0	0	0.428	4.71e-05	0.000131	0.291	difficult	GRCh38_AllHomopolymers_gt6bp_imperfectgt10bp_slop5;GRCh38_AllTandemRepeatsandHomopolymers_slop5;GRCh38_AllTandemRepeats_gt100bp_slop5;GRCh38_allTandemRepeats;GRCh38_SimpleRepeat_homopolymer_4to6_slop5;GRCh38_AllTandemRepeats_201to10000bp_slop5;GRCh38_SimpleRepeat_imperfecthomopolgt10_slop5;GRCh38_alldifficultregions	C19orf25;PCSK4;C19orf25-PCSK4	ENSG00000119559;ENSG00000115257;ENSG00000119559-ENSG00000115257	transcript;transcript;intergenic_region	ENST00000588871.5;ENST00000300954.9;ENSG00000119559-ENSG00000115257	protein_coding;protein_coding;.	MODIFIER;MODIFIER;MODIFIER	upstream_gene_variant;downstream_gene_variant;intergenic_region	.	.	.	.	.	.	.	.	.	.	.	.	.	.	.
19	1499347	Sniffles2.DEL.366M12	N	<DEL:-51>	DEL	DEL	-51	75.105	204.205	888	876	12	0.0135	novel	0.15	0.15	common	0.4	0.0868	0.0536	0.0427	0.0497	0.152	0.407	0.088	0.0542	0.0427	0.0509	0.00207	0.28	1	1	1	0.0012	0.286	1	1	1	0.144	0.864	0.634	0.634	0.774	0.0613	0.0696	0.799	difficult	GRCh38_gclt25orgt65_slop50;GRCh38_AllTandemRepeatsandHomopolymers_slop5;GRCh38_AllTandemRepeats_gt100bp_slop5;GRCh38_allTandemRepeats;GRCh38_SimpleRepeat_homopolymer_4to6_slop5;GRCh38_AllTandemRepeats_201to10000bp_slop5;GRCh38_lowmappabilityall;GRCh38_nonunique_l100_m2_e1;GRCh38_alllowmapandsegdupregions;GRCh38_alldifficultregions	REEP6;REEP6-ADAMTSL5	ENSG00000115255;ENSG00000115255-ENSG00000185761	transcript;intergenic_region	ENST00000395479.10;ENSG00000115255-ENSG00000185761	protein_coding;.	MODIFIER;MODIFIER	downstream_gene_variant;intergenic_region	.	.	.	.	.	.	.	.	.	.	.	.	.	.	.
19	1500850	Sniffles2.INS.35AM12	N	<INS:332>	INS	INS	332	150.455	49.021	888	888	0	0	novel	0.979	0.021	low_frequency	0.973	0.986	0.988	0.988	0.965	0.979	0.973	0.986	0.988	0.988	0.965	1	1	1	1	1	1	1	1	1	1	0.995	0.95	0.95	0.027	0.342	0.997	0.988	0.255	difficult	GRCh38_gclt25orgt65_slop50;GRCh38_AllTandemRepeats_51to200bp_slop5;GRCh38_AllTandemRepeatsandHomopolymers_slop5;GRCh38_allTandemRepeats;GRCh38_alldifficultregions	ADAMTSL5;REEP6;REEP6-ADAMTSL5	ENSG00000185761;ENSG00000115255;ENSG00000115255-ENSG00000185761	transcript;transcript;intergenic_region	ENST00000330475.9;ENST00000395479.10;ENSG00000115255-ENSG00000185761	protein_coding;protein_coding;.	MODIFIER;MODIFIER;MODIFIER	downstream_gene_variant;downstream_gene_variant;intergenic_region	.	.	.	.	.	.	.	.	.	.	.	.	.	.	.
19	1520894	Sniffles2.INS.35CM12	N	<INS:1716>	INS	INS	1716	29.979	15.473	888	873	15	0.0169	novel	0.191	0.191	common	0.332	0.0764	0.283	0.0823	0.105	0.192	0.339	0.0764	0.286	0.0802	0.1	0.112	0.58	1	1	0.0942	0.15	0.58	1	1	0.205	0.179	0.87	0.74	0.74	0.781	0.0736	0.0766	0.854	difficult	GRCh38_lowmappabilityall;GRCh38_nonunique_l100_m2_e1;GRCh38_alllowmapandsegdupregions;GRCh38_alldifficultregions	PLK5;PLK5	ENSG00000185988;ENSG00000185988	transcript;gene_variant	ENST00000334770.9;ENSG00000185988	protein_coding;.	MODIFIER;MODIFIER	upstream_gene_variant;intragenic_variant	.	.	.	.	.	.	.	.	.	.	.	.	.	.	.
19	1520894	Sniffles2.INS.35DM12	N	<INS:3413>	INS	INS	3413	14.826	0	888	863	25	0.0282	novel	0.00113	0.00113	rare	0.00415	0	0	0	0	0.00116	0.00429	0	0	0	0	1	1	1	1	1	1	1	1	1	1	0.00113	0.995	0	0	0.677	7.17e-06	6.02e-05	0.185	difficult	GRCh38_lowmappabilityall;GRCh38_nonunique_l100_m2_e1;GRCh38_alllowmapandsegdupregions;GRCh38_alldifficultregions	PLK5;PLK5	ENSG00000185988;ENSG00000185988	transcript;gene_variant	ENST00000334770.9;ENSG00000185988	protein_coding;.	MODIFIER;MODIFIER	upstream_gene_variant;intragenic_variant	.	.	.	.	.	.	.	.	.	.	.	.	.	.	.
19	1528503	Sniffles2.DEL.36BM12	N	<DEL:-50>	DEL	DEL	-50	67.588	198.094	888	882	6	0.00676	novel	0.385	0.385	common	0.454	0.403	0.25	0.402	0.389	0.388	0.46	0.403	0.253	0.402	0.391	0.000161	0.000476	0.000317	0.00899	0.000187	8.41e-05	0.000476	0.000178	0.00899	0.000181	0.338	0.667	0.593	0.593	0.626	0.347	0.378	0.734	difficult	GRCh38_gclt25orgt65_slop50;GRCh38_AllTandemRepeatsandHomopolymers_slop5;GRCh38_AllTandemRepeats_gt100bp_slop5;GRCh38_allTandemRepeats;GRCh38_AllTandemRepeats_201to10000bp_slop5;GRCh38_lowmappabilityall;GRCh38_nonunique_l100_m2_e1;GRCh38_chainSelf;GRCh38_alllowmapandsegdupregions;GRCh38_alldifficultregions	PLK5	ENSG00000185988	transcript	ENST00000334770.9	protein_coding	MODIFIER	intron_variant	PLK5	ENSG00000185988	transcript	ENST00000334770.9	protein_coding	MODIFIER	intron_variant	.	.	.	.	.	.	.	.
19	1528609	Sniffles2.INS.35EM12	N	<INS:108>	INS	INS	108	84.193	163.74	888	862	26	0.0293	novel	0.0186	0.0186	low_frequency	0.0664	0.00347	0	0	0	0.0191	0.0693	0.00347	0	0	0	0.608	1	1	1	1	0.609	1	1	1	1	0.0113	0.974	0.455	0.455	0.669	0.000736	0.00213	0.321	difficult	GRCh38_gclt25orgt65_slop50;GRCh38_AllTandemRepeatsandHomopolymers_slop5;GRCh38_AllTandemRepeats_gt100bp_slop5;GRCh38_allTandemRepeats;GRCh38_SimpleRepeat_homopolymer_4to6_slop5;GRCh38_AllTandemRepeats_201to10000bp_slop5;GRCh38_chainSelf;GRCh38_alldifficultregions	PLK5	ENSG00000185988	transcript	ENST00000334770.9	protein_coding	MODIFIER	intron_variant	PLK5	ENSG00000185988	transcript	ENST00000334770.9	protein_coding	MODIFIER	intron_variant	.	.	.	.	.	.	.	.
19	1530608	Sniffles2.INS.35FM12	N	<INS:50>	INS	INS	50	113.887	362.129	888	869	19	0.0214	novel	0.00169	0.00169	rare	0	0	0	0	0.00877	0.00173	0	0	0	0	0.00893	1	1	1	1	1	1	1	1	1	1	0.000563	0.995	0	0	0.271	4.4e-05	0.000296	0.169	difficult	GRCh38_AllHomopolymers_gt6bp_imperfectgt10bp_slop5;GRCh38_AllTandemRepeatsandHomopolymers_slop5;GRCh38_SimpleRepeat_homopolymer_gt11_slop5;GRCh38_SimpleRepeat_homopolymer_gt20_slop5;GRCh38_SimpleRepeat_imperfecthomopolgt20_slop5;GRCh38_SimpleRepeat_imperfecthomopolgt10_slop5;GRCh38_alldifficultregions	PLK5	ENSG00000185988	transcript	ENST00000334770.9	protein_coding	MODIFIER	intron_variant	PLK5	ENSG00000185988	transcript	ENST00000334770.9	protein_coding	MODIFIER	intron_variant	.	.	.	.	.	.	.	.
19	1549943	Sniffles2.DEL.371M12	N	<DEL:-60>	DEL	DEL	-60	31.888	178.055	888	866	22	0.0248	novel	0.00901	0.00901	low_frequency	0.00208	0.0104	0.00595	0.0152	0.0146	0.00924	0.00213	0.0107	0.00595	0.0156	0.0153	1	1	1	1	1	1	1	1	1	1	0.00507	0.972	0	0	0.378	0.00639	0.0176	0.356	difficult	GRCh38_AllHomopolymers_gt6bp_imperfectgt10bp_slop5;GRCh38_AllTandemRepeatsandHomopolymers_slop5;GRCh38_AllTandemRepeats_gt100bp_slop5;GRCh38_allTandemRepeats;GRCh38_SimpleRepeat_homopolymer_7to11_slop5;GRCh38_AllTandemRepeats_201to10000bp_slop5;GRCh38_SimpleRepeat_quadTR_20to50_slop5;GRCh38_alldifficultregions	MEX3D;PLK5-MEX3D	ENSG00000181588;ENSG00000185988-ENSG00000181588	transcript;intergenic_region	ENST00000402693.5;ENSG00000185988-ENSG00000181588	protein_coding;.	MODIFIER;MODIFIER	downstream_gene_variant;intergenic_region	.	.	.	.	.	.	.	.	.	.	.	.	.	.	.
19	1550008	Sniffles2.INS.361M12	N	<INS:559>	INS	INS	559	106.347	95.605	888	888	0	0	novel	0.832	0.168	common	0.826	0.861	0.821	0.848	0.813	0.832	0.826	0.861	0.821	0.848	0.813	0.000208	0.0753	0.00265	0.0158	0.000852	0.000208	0.0753	0.00265	0.0158	0.000852	0.91	0.652	0.652	0.211	0.343	0.921	0.862	0.39	difficult	GRCh38_AllHomopolymers_gt6bp_imperfectgt10bp_slop5;GRCh38_AllTandemRepeatsandHomopolymers_slop5;GRCh38_SimpleRepeat_homopolymer_7to11_slop5;GRCh38_alldifficultregions	MEX3D;PLK5-MEX3D	ENSG00000181588;ENSG00000185988-ENSG00000181588	transcript;intergenic_region	ENST00000402693.5;ENSG00000185988-ENSG00000181588	protein_coding;.	MODIFIER;MODIFIER	downstream_gene_variant;intergenic_region	.	.	.	.	.	.	.	.	.	.	.	.	.	.	.
19	1550102	Sniffles2.INS.360M12	N	<INS:88>	INS	INS	88	106.266	280.788	888	874	14	0.0158	novel	0.0101	0.0101	low_frequency	0.0124	0.00694	0.0119	0.00305	0.0146	0.0103	0.0126	0.00709	0.012	0.00312	0.015	1	1	1	1	1	1	1	1	1	1	0.00394	0.972	0	0	0.33	0.00348	0.00807	0.336	difficult	GRCh38_AllTandemRepeatsandHomopolymers_slop5;GRCh38_AllTandemRepeats_gt100bp_slop5;GRCh38_allTandemRepeats;GRCh38_AllTandemRepeats_201to10000bp_slop5;GRCh38_allOtherDifficultregions;GRCh38_gnomAD_InbreedingCoeff_slop1bp_merge1000bp;GRCh38_alldifficultregions	MEX3D;PLK5-MEX3D	ENSG00000181588;ENSG00000185988-ENSG00000181588	transcript;intergenic_region	ENST00000402693.5;ENSG00000185988-ENSG00000181588	protein_coding;.	MODIFIER;MODIFIER	downstream_gene_variant;intergenic_region	.	.	.	.	.	.	.	.	.	.	.	.	.	.	.
19	1551307	Sniffles2.INS.362M12	N	<INS:3359>	INS	INS	3359	8.485	9.899	888	861	27	0.0304	novel	0.00225	0.00225	rare	0	0	0	0.0122	0	0.00232	0	0	0	0.0124	0	1	1	1	2.82e-05	1	1	1	1	2.93e-05	1	0.00113	0.995	0	0	0.258	0.00029	0.00215	0.176	confident	GRCh38_notinalldifficultregions	MEX3D;PLK5-MEX3D	ENSG00000181588;ENSG00000185988-ENSG00000181588	transcript;intergenic_region	ENST00000402693.5;ENSG00000185988-ENSG00000181588	protein_coding;.	MODIFIER;MODIFIER	downstream_gene_variant;intergenic_region	.	.	.	.	.	.	.	.	.	.	.	.	.	.	.
19	1612704	Sniffles2.INS.37BM12	N	<INS:62>	INS	INS	62	100.961	307.508	888	860	28	0.0315	novel	0.0191	0.0191	low_frequency	0.0664	0.00347	0	0	0.00292	0.0192	0.0674	0.00355	0	0	0.00301	1	1	1	1	1	1	1	1	1	1	0.0135	0.973	0.485	0.485	0.525	0.00106	0.00213	0.409	difficult	GRCh38_AllTandemRepeatsandHomopolymers_slop5;GRCh38_AllTandemRepeats_gt100bp_slop5;GRCh38_allTandemRepeats;GRCh38_AllTandemRepeats_201to10000bp_slop5;GRCh38_alldifficultregions	RNU6-1223P;TCF3	ENSG00000252933;ENSG00000071564	transcript;transcript	ENST00000517124.1;ENST00000453954.6	snRNA;protein_coding	MODIFIER;MODIFIER	downstream_gene_variant;intron_variant	TCF3	ENSG00000071564	transcript	ENST00000453954.6	protein_coding	MODIFIER	intron_variant	.	.	.	.	.	.	.	.
19	1621538	Sniffles2.INS.37CM12	N	<INS:51>	INS	INS	51	50.525	355.327	888	860	28	0.0315	novel	0.00957	0.00957	low_frequency	0.0353	0	0	0	0	0.00988	0.0368	0	0	0	0	0.253	1	1	1	1	0.263	1	1	1	1	0.00619	0.991	0.562	0.562	0.437	0.000444	0.00173	0.246	difficult	GRCh38_gclt25orgt65_slop50;GRCh38_AllTandemRepeatsandHomopolymers_slop5;GRCh38_AllTandemRepeats_gt100bp_slop5;GRCh38_allTandemRepeats;GRCh38_AllTandemRepeats_201to10000bp_slop5;GRCh38_alldifficultregions	RNU6-1223P;TCF3	ENSG00000252933;ENSG00000071564	transcript;transcript	ENST00000517124.1;ENST00000453954.6	snRNA;protein_coding	MODIFIER;MODIFIER	upstream_gene_variant;intron_variant	TCF3	ENSG00000071564	transcript	ENST00000453954.6	protein_coding	MODIFIER	intron_variant	.	.	.	.	.	.	.	.
19	1628264	Sniffles2.DEL.38CM12	N	<DEL:-67>	DEL	DEL	-67	85.344	310.869	888	882	6	0.00676	novel	0.152	0.152	common	0.172	0.132	0.0774	0.207	0.161	0.152	0.174	0.133	0.0748	0.207	0.159	0.654	0.714	0.602	0.637	0.0829	0.658	0.715	0.602	0.637	0.0817	0.0952	0.716	0.284	0.284	0.398	0.143	0.181	0.524	difficult	GRCh38_gclt25orgt65_slop50;GRCh38_AllTandemRepeatsandHomopolymers_slop5;GRCh38_AllTandemRepeats_gt100bp_slop5;GRCh38_allTandemRepeats;GRCh38_SimpleRepeat_homopolymer_4to6_slop5;GRCh38_AllTandemRepeats_201to10000bp_slop5;GRCh38_lowmappabilityall;GRCh38_nonunique_l100_m2_e1;GRCh38_chainSelf;GRCh38_alllowmapandsegdupregions;GRCh38_alldifficultregions	TCF3	ENSG00000071564	transcript	ENST00000453954.6	protein_coding	MODIFIER	intron_variant	TCF3	ENSG00000071564	transcript	ENST00000453954.6	protein_coding	MODIFIER	intron_variant	.	.	.	.	.	Enhancer	.	.
19	1628303	Sniffles2.INS.37FM12	N	<INS:2663>	INS	INS	2663	211.384	453.658	888	870	18	0.0203	novel	0.00394	0.00394	rare	0.0124	0	0	0.00305	0	0.00402	0.0129	0	0	0.00307	0	0.000195	1	1	1	1	0.00021	1	1	1	1	0.00394	0.986	0	0	0.494	0.000472	0.00209	0.223	difficult	GRCh38_gclt25orgt65_slop50;GRCh38_AllTandemRepeatsandHomopolymers_slop5;GRCh38_AllTandemRepeats_gt100bp_slop5;GRCh38_allTandemRepeats;GRCh38_SimpleRepeat_homopolymer_4to6_slop5;GRCh38_AllTandemRepeats_201to10000bp_slop5;GRCh38_lowmappabilityall;GRCh38_nonunique_l100_m2_e1;GRCh38_alllowmapandsegdupregions;GRCh38_alldifficultregions	TCF3	ENSG00000071564	transcript	ENST00000453954.6	protein_coding	MODIFIER	intron_variant	TCF3	ENSG00000071564	transcript	ENST00000453954.6	protein_coding	MODIFIER	intron_variant	.	.	.	.	.	Enhancer	.	.
19	1628609	Sniffles2.DEL.38DM12	N	<DEL:-206>	DEL	DEL	-206	199.52	233.397	888	883	5	0.00563	novel	0.0901	0.0901	common	0.0954	0.0938	0.0327	0.149	0.079	0.0906	0.0966	0.0944	0.0327	0.149	0.0794	1	1	1	1	1	1	1	1	1	1	0.0524	0.82	0.255	0.255	0.404	0.109	0.12	0.546	difficult	GRCh38_gclt25orgt65_slop50;GRCh38_AllTandemRepeatsandHomopolymers_slop5;GRCh38_AllTandemRepeats_gt100bp_slop5;GRCh38_allTandemRepeats;GRCh38_SimpleRepeat_homopolymer_4to6_slop5;GRCh38_AllTandemRepeats_201to10000bp_slop5;GRCh38_lowmappabilityall;GRCh38_nonunique_l100_m2_e1;GRCh38_alllowmapandsegdupregions;GRCh38_alldifficultregions	TCF3	ENSG00000071564	transcript	ENST00000453954.6	protein_coding	MODIFIER	intron_variant	TCF3	ENSG00000071564	transcript	ENST00000453954.6	protein_coding	MODIFIER	intron_variant	.	.	.	.	.	Enhancer	.	.
19	1628773	Sniffles2.INS.381M12	N	<INS:1858>	INS	INS	1858	301.898	238.693	888	871	17	0.0191	novel	0.00563	0.00563	low_frequency	0.0104	0	0	0.00915	0.00585	0.00574	0.0106	0	0	0.0092	0.00599	1	1	1	1	1	1	1	1	1	1	0.00113	0.986	0	0	0.275	0.00279	0.00473	0.434	difficult	GRCh38_gclt25orgt65_slop50;GRCh38_AllTandemRepeatsandHomopolymers_slop5;GRCh38_AllTandemRepeats_gt100bp_slop5;GRCh38_allTandemRepeats;GRCh38_SimpleRepeat_homopolymer_4to6_slop5;GRCh38_AllTandemRepeats_201to10000bp_slop5;GRCh38_lowmappabilityall;GRCh38_nonunique_l100_m2_e1;GRCh38_alllowmapandsegdupregions;GRCh38_alldifficultregions	TCF3	ENSG00000071564	transcript	ENST00000453954.6	protein_coding	MODIFIER	intron_variant	TCF3	ENSG00000071564	transcript	ENST00000453954.6	protein_coding	MODIFIER	intron_variant	.	.	.	.	.	Enhancer	.	.
19	1628953	Sniffles2.INS.380M12	N	<INS:3979>	INS	INS	3979	416.598	357.115	888	870	18	0.0203	novel	0.00225	0.00225	rare	0.00622	0.00347	0	0	0	0.0023	0.00641	0.00352	0	0	0	1	1	1	1	1	1	1	1	1	1	0.00113	0.993	0	0	0.478	2.77e-05	0.000187	0.273	difficult	GRCh38_gclt25orgt65_slop50;GRCh38_AllTandemRepeatsandHomopolymers_slop5;GRCh38_AllTandemRepeats_gt100bp_slop5;GRCh38_allTandemRepeats;GRCh38_SimpleRepeat_homopolymer_4to6_slop5;GRCh38_AllTandemRepeats_201to10000bp_slop5;GRCh38_lowmappabilityall;GRCh38_nonunique_l100_m2_e1;GRCh38_alllowmapandsegdupregions;GRCh38_alldifficultregions	TCF3	ENSG00000071564	transcript	ENST00000453954.6	protein_coding	MODIFIER	intron_variant	TCF3	ENSG00000071564	transcript	ENST00000453954.6	protein_coding	MODIFIER	intron_variant	.	.	.	.	.	Enhancer	.	.
19	1646668	Sniffles2.INS.384M12	N	<INS:79>	INS	INS	79	101.208	328.628	888	858	30	0.0338	novel	0.00113	0.00113	rare	0	0	0	0	0.00585	0.00117	0	0	0	0	0.00617	1	1	1	1	1	1	1	1	1	1	0.000563	0.997	0	0	0.459	0.000245	0.00079	0.301	confident	GRCh38_SimpleRepeat_homopolymer_4to6_slop5;GRCh38_notinalldifficultregions	TCF3	ENSG00000071564	transcript	ENST00000453954.6	protein_coding	MODIFIER	intron_variant	TCF3	ENSG00000071564	transcript	ENST00000453954.6	protein_coding	MODIFIER	intron_variant	.	.	.	.	.	.	.	.
19	1669822	Sniffles2.DEL.392M12	N	<DEL:-63>	DEL	DEL	-63	77.927	318.736	888	863	25	0.0282	novel	0.0282	0.0282	low_frequency	0.0726	0.0208	0.00298	0.0122	0.0117	0.029	0.0751	0.0211	0.00301	0.0126	0.0123	0.356	0.0517	1	1	1	0.373	0.0524	1	1	1	0.00901	0.94	0.0851	0.0851	0.286	0.00399	0.012	0.282	difficult	GRCh38_AllTandemRepeatsandHomopolymers_slop5;GRCh38_SimpleRepeat_diTR_11to50_slop5;GRCh38_AllTandemRepeats_gt100bp_slop5;GRCh38_allTandemRepeats;GRCh38_SimpleRepeat_homopolymer_4to6_slop5;GRCh38_AllTandemRepeats_201to10000bp_slop5;GRCh38_alldifficultregions	TCF3-Metazoa_SRP	ENSG00000071564-ENSG00000275642	intergenic_region	ENSG00000071564-ENSG00000275642	.	MODIFIER	intergenic_region	.	.	.	.	.	.	.	.	.	.	.	.	.	.	.
19	1670012	Sniffles2.INS.387M12	N	<INS:65>	INS	INS	65	76.186	281.216	888	859	29	0.0327	novel	0.0141	0.0141	low_frequency	0.0249	0.0104	0.00298	0.0122	0.0146	0.0146	0.0258	0.0107	0.00301	0.0127	0.0153	0.131	1	1	1	0.0292	0.135	1	1	1	0.0306	0.00338	0.974	0.13	0.13	0.268	0.00641	0.0136	0.427	difficult	GRCh38_AllTandemRepeatsandHomopolymers_slop5;GRCh38_AllTandemRepeats_gt100bp_slop5;GRCh38_allTandemRepeats;GRCh38_SimpleRepeat_homopolymer_4to6_slop5;GRCh38_AllTandemRepeats_201to10000bp_slop5;GRCh38_alldifficultregions	TCF3-Metazoa_SRP	ENSG00000071564-ENSG00000275642	intergenic_region	ENSG00000071564-ENSG00000275642	.	MODIFIER	intergenic_region	.	.	.	.	.	.	.	.	.	.	.	.	.	.	.
19	1692793	Sniffles2.INS.38AM12	N	<INS:98>	INS	INS	98	91.323	164.294	888	865	23	0.0259	known	0.0799	0.0799	common	0.0913	0.118	0.14	0.0305	0.0205	0.0815	0.0927	0.12	0.141	0.0311	0.0215	1	1	1	0.00575	1	1	1	1	0.00596	1	0.0636	0.878	0.466	0.466	0.509	0.0257	0.0417	0.453	difficult	GRCh38_AllHomopolymers_gt6bp_imperfectgt10bp_slop5;GRCh38_AllTandemRepeatsandHomopolymers_slop5;GRCh38_SimpleRepeat_homopolymer_7to11_slop5;GRCh38_SimpleRepeat_quadTR_51to200_slop5;GRCh38_alldifficultregions	TCF3-Metazoa_SRP	ENSG00000071564-ENSG00000275642	intergenic_region	ENSG00000071564-ENSG00000275642	.	MODIFIER	intergenic_region	.	.	.	.	.	.	.	.	.	.	.	.	.	.	.
19	1705812	Sniffles2.INS.3A4M12	N	<INS:53>	INS	INS	53	83.496	303.271	888	857	31	0.0349	novel	0.00169	0.00169	rare	0	0	0.00893	0	0	0.00175	0	0	0.00898	0	0	1	1	1	1	1	1	1	1	1	1	0.00113	0.994	0	0	0.314	2.97e-05	0.000889	0.101	difficult	GRCh38_AllTandemRepeatsandHomopolymers_slop5;GRCh38_AllTandemRepeats_gt100bp_slop5;GRCh38_allTandemRepeats;GRCh38_AllTandemRepeats_201to10000bp_slop5;GRCh38_alldifficultregions	TCF3-Metazoa_SRP	ENSG00000071564-ENSG00000275642	intergenic_region	ENSG00000071564-ENSG00000275642	.	MODIFIER	intergenic_region	.	.	.	.	.	.	.	.	.	.	.	.	.	.	.
19	1705824	Sniffles2.DEL.3AEM12	N	<DEL:-62>	DEL	DEL	-62	74.07	313.716	888	858	30	0.0338	novel	0.00732	0.00732	low_frequency	0.0249	0	0	0	0.00292	0.00758	0.0262	0	0	0	0.00314	1	1	1	1	1	1	1	1	1	1	0.00338	0.988	0.308	0.308	0.525	0.000522	0.00112	0.419	difficult	GRCh38_AllTandemRepeatsandHomopolymers_slop5;GRCh38_AllTandemRepeats_gt100bp_slop5;GRCh38_allTandemRepeats;GRCh38_AllTandemRepeats_201to10000bp_slop5;GRCh38_SimpleRepeat_quadTR_20to50_slop5;GRCh38_alldifficultregions	TCF3-Metazoa_SRP	ENSG00000071564-ENSG00000275642	intergenic_region	ENSG00000071564-ENSG00000275642	.	MODIFIER	intergenic_region	.	.	.	.	.	.	.	.	.	.	.	.	.	.	.
19	1714458	Sniffles2.DEL.3B0M12	N	<DEL:-81>	DEL	DEL	-81	214.901	222.96	888	864	24	0.027	novel	0.00957	0.00957	low_frequency	0.0249	0.0139	0	0.00305	0	0.00984	0.026	0.014	0	0.00309	0	1	0.0209	1	1	1	1	0.021	1	1	1	0.00507	0.981	0.25	0.25	0.405	0.00449	0.00744	0.539	confident	GRCh38_SimpleRepeat_homopolymer_4to6_slop5;GRCh38_notinalldifficultregions	TCF3-Metazoa_SRP	ENSG00000071564-ENSG00000275642	intergenic_region	ENSG00000071564-ENSG00000275642	.	MODIFIER	intergenic_region	.	.	.	.	.	.	.	.	.	.	.	.	.	.	.
19	1717313	Sniffles2.INS.3A5M12	N	<INS:60>	INS	INS	60	37.163	87.065	888	877	11	0.0124	known	0.248	0.248	common	0.43	0.212	0.146	0.156	0.214	0.25	0.431	0.212	0.147	0.158	0.219	0.0126	0.212	1	1	0.00224	0.0117	0.212	1	1	0.00255	0.24	0.913	0.846	0.846	0.866	0.14	0.147	0.858	difficult	GRCh38_AllTandemRepeatsandHomopolymers_slop5;GRCh38_AllTandemRepeats_gt100bp_slop5;GRCh38_allTandemRepeats;GRCh38_AllTandemRepeats_201to10000bp_slop5;GRCh38_alldifficultregions	TCF3-Metazoa_SRP	ENSG00000071564-ENSG00000275642	intergenic_region	ENSG00000071564-ENSG00000275642	.	MODIFIER	intergenic_region	.	.	.	.	.	.	.	.	.	.	.	.	.	.	.
19	1718195	Sniffles2.INS.3A6M12	N	<INS:59>	INS	INS	59	107.645	289.384	888	862	26	0.0293	novel	0.00394	0.00394	rare	0.0104	0	0.00298	0.00305	0	0.00406	0.0108	0	0.00303	0.00312	0	0.0207	1	1	1	1	0.0215	1	1	1	1	0	0.993	0	0	0.137	0.00132	0.00394	0.299	difficult	GRCh38_gclt25orgt65_slop50;GRCh38_AllTandemRepeatsandHomopolymers_slop5;GRCh38_AllTandemRepeats_gt100bp_slop5;GRCh38_allTandemRepeats;GRCh38_AllTandemRepeats_201to10000bp_slop5;GRCh38_alldifficultregions	TCF3-Metazoa_SRP	ENSG00000071564-ENSG00000275642	intergenic_region	ENSG00000071564-ENSG00000275642	.	MODIFIER	intergenic_region	.	.	.	.	.	.	.	.	.	.	.	.	.	.	.
19	1718284	Sniffles2.DEL.3B1M12	N	<DEL:-52>	DEL	DEL	-52	69.687	307.429	888	861	27	0.0304	novel	0.00451	0.00451	rare	0.00208	0.0139	0	0	0.00877	0.00465	0.00216	0.014	0	0	0.00926	1	1	1	1	1	1	1	1	1	1	0.00225	0.986	0	0	0.344	0.00119	0.00397	0.262	difficult	GRCh38_gclt25orgt65_slop50;GRCh38_AllTandemRepeatsandHomopolymers_slop5;GRCh38_AllTandemRepeats_gt100bp_slop5;GRCh38_allTandemRepeats;GRCh38_AllTandemRepeats_201to10000bp_slop5;GRCh38_alldifficultregions	TCF3-Metazoa_SRP	ENSG00000071564-ENSG00000275642	intergenic_region	ENSG00000071564-ENSG00000275642	.	MODIFIER	intergenic_region	.	.	.	.	.	.	.	.	.	.	.	.	.	.	.
19	1744623	Sniffles2.INS.3A8M12	N	<INS:50>	INS	INS	50	19.662	116.436	888	868	20	0.0225	novel	0.144	0.144	common	0.164	0.146	0.0298	0.244	0.132	0.148	0.166	0.15	0.0305	0.248	0.136	0.64	0.00283	0.129	0.395	0.0476	0.64	0.00343	0.132	0.399	0.0866	0.144	0.97	0.915	0.915	0.936	0.206	0.205	0.959	difficult	GRCh38_gclt25orgt65_slop50;GRCh38_AllTandemRepeats_51to200bp_slop5;GRCh38_AllTandemRepeatsandHomopolymers_slop5;GRCh38_AllTandemRepeats_gt100bp_slop5;GRCh38_allTandemRepeats;GRCh38_SimpleRepeat_homopolymer_4to6_slop5;GRCh38_chainSelf;GRCh38_alldifficultregions	ENSG00000267073;Metazoa_SRP-ENSG00000267073	ENSG00000267073;ENSG00000275642-ENSG00000267073	transcript;intergenic_region	ENST00000592934.1;ENSG00000275642-ENSG00000267073	pseudogene;.	MODIFIER;MODIFIER	upstream_gene_variant;intergenic_region	.	.	.	.	.	.	.	.	.	.	.	.	.	.	.
19	1746207	Sniffles2.INS.3A9M12	N	<INS:53>	INS	INS	53	46.981	289.655	888	862	26	0.0293	novel	0.00113	0.00113	rare	0	0.00347	0.00298	0	0	0.00116	0	0.00357	0.00303	0	0	1	1	1	1	1	1	1	1	1	1	0.00113	0.997	0	0	0.564	5.12e-06	0.000147	0.0733	difficult	GRCh38_AllTandemRepeatsandHomopolymers_slop5;GRCh38_SimpleRepeat_triTR_15to50_slop5;GRCh38_AllTandemRepeats_gt100bp_slop5;GRCh38_allTandemRepeats;GRCh38_AllTandemRepeats_201to10000bp_slop5;GRCh38_chainSelf;GRCh38_alldifficultregions	ENSG00000267073;Metazoa_SRP-ENSG00000267073	ENSG00000267073;ENSG00000275642-ENSG00000267073	transcript;intergenic_region	ENST00000592934.1;ENSG00000275642-ENSG00000267073	pseudogene;.	MODIFIER;MODIFIER	upstream_gene_variant;intergenic_region	.	.	.	.	.	.	.	.	.	.	.	.	.	.	.
19	1766502	Sniffles2.INS.3ABM12	N	<INS:72>	INS	INS	72	74.931	382.306	888	872	16	0.018	novel	0.00619	0.00619	low_frequency	0.00208	0.0139	0	0.0183	0	0.00631	0.0021	0.0142	0	0.0183	0	1	1	1	0.0454	1	1	1	1	0.0454	1	0.00338	0.993	0.5	0.5	0.521	0.00745	0.0114	0.607	difficult	GRCh38_AllTandemRepeats_51to200bp_slop5;GRCh38_AllTandemRepeatsandHomopolymers_slop5;GRCh38_AllTandemRepeats_gt100bp_slop5;GRCh38_allTandemRepeats;GRCh38_SimpleRepeat_homopolymer_4to6_slop5;GRCh38_alldifficultregions	ONECUT3	ENSG00000205922	transcript	ENST00000382349.5	protein_coding	MODIFIER	intron_variant	ONECUT3	ENSG00000205922	transcript	ENST00000382349.5	protein_coding	MODIFIER	intron_variant	.	.	.	.	.	.	.	.
19	1768957	Sniffles2.INS.3AAM12	N	<INS:91>	INS	INS	91	37.085	77.727	888	884	4	0.00451	novel	0.73	0.27	common	0.898	0.604	0.798	0.658	0.599	0.732	0.9	0.608	0.798	0.658	0.604	0.0797	0.605	1	0.117	0.427	0.268	0.727	1	0.117	0.629	0.773	0.792	0.818	0.633	0.686	0.734	0.705	0.717	difficult	GRCh38_AllTandemRepeatsandHomopolymers_slop5;GRCh38_AllTandemRepeats_gt100bp_slop5;GRCh38_allTandemRepeats;GRCh38_AllTandemRepeats_201to10000bp_slop5;GRCh38_alldifficultregions	ONECUT3	ENSG00000205922	transcript	ENST00000382349.5	protein_coding	MODIFIER	intron_variant	ONECUT3	ENSG00000205922	transcript	ENST00000382349.5	protein_coding	MODIFIER	intron_variant	.	.	.	.	.	CTCF Binding Site	.	.
19	1771874	Sniffles2.INV.3BAM12	N	<INV:99>	INV	OTHER	99	128.435	376.108	888	863	25	0.0282	novel	0.00113	0.00113	rare	0	0	0	0.00305	0.00292	0.00116	0	0	0	0.00309	0.00305	1	1	1	1	1	1	1	1	1	1	0	0.998	0	0	0.118	0.00134	0.00265	0.35	confident	GRCh38_SimpleRepeat_homopolymer_4to6_slop5;GRCh38_notinalldifficultregions	ONECUT3	ENSG00000205922	transcript	ENST00000382349.5	protein_coding	MODIFIER	intron_variant	ONECUT3	ENSG00000205922	transcript	ENST00000382349.5	protein_coding	MODIFIER	intron_variant	.	.	.	.	.	.	.	.
19	1790278	Sniffles2.DEL.3B8M12	N	<DEL:-53>	DEL	DEL	-53	59.38	257.692	888	862	26	0.0293	novel	0.0169	0.0169	low_frequency	0.056	0	0.00298	0	0.00585	0.0168	0.057	0	0	0	0.00614	0.538	1	1	1	1	0.544	1	1	1	1	0.0152	0.976	0.586	0.586	0.659	0.00175	0.00315	0.487	difficult	GRCh38_gclt25orgt65_slop50;GRCh38_AllHomopolymers_gt6bp_imperfectgt10bp_slop5;GRCh38_AllTandemRepeatsandHomopolymers_slop5;GRCh38_AllTandemRepeats_gt100bp_slop5;GRCh38_allTandemRepeats;GRCh38_SimpleRepeat_homopolymer_4to6_slop5;GRCh38_AllTandemRepeats_201to10000bp_slop5;GRCh38_SimpleRepeat_imperfecthomopolgt10_slop5;GRCh38_alldifficultregions	ATP8B3	ENSG00000130270	transcript	ENST00000310127.10	protein_coding	MODIFIER	intron_variant	ATP8B3	ENSG00000130270	transcript	ENST00000310127.10	protein_coding	MODIFIER	intron_variant	.	.	.	.	.	Promoter	.	.
19	1797535	Sniffles2.DEL.3CBM12	N	<DEL:-2224>	DEL	DEL	-2224	6.523	2.964	888	861	27	0.0304	known	0.00394	0.00394	rare	0.0145	0	0	0	0	0.00406	0.015	0	0	0	0	0.0432	1	1	1	1	0.0447	1	1	1	1	0.000563	0.994	0.167	0.167	0.403	0.000117	0.000585	0.202	confident	GRCh38_AllHomopolymers_gt6bp_imperfectgt10bp_slop5;GRCh38_AllTandemRepeatsandHomopolymers_slop5;GRCh38_SimpleRepeat_homopolymer_gt11_slop5;GRCh38_SimpleRepeat_diTR_11to50_slop5;GRCh38_allTandemRepeats;GRCh38_SimpleRepeat_homopolymer_7to11_slop5;GRCh38_SimpleRepeat_homopolymer_4to6_slop5;GRCh38_AllTandemRepeats_lt51bp_slop5;GRCh38_SimpleRepeat_quadTR_20to50_slop5;GRCh38_SimpleRepeat_imperfecthomopolgt10_slop5;GRCh38_lowmappabilityall;GRCh38_nonunique_l100_m2_e1;GRCh38_alllowmapandsegdupregions;GRCh38_alldifficultregions;GRCh38_notinalldifficultregions	ATP8B3	ENSG00000130270	transcript	ENST00000310127.10	protein_coding	MODIFIER	intron_variant	ATP8B3	ENSG00000130270	transcript	ENST00000310127.10	protein_coding	MODIFIER	intron_variant	.	.	.	.	.	.	.	.
19	1832588	Sniffles2.INS.3C8M12	N	<INS:53>	INS	INS	53	98.878	469.134	888	861	27	0.0304	novel	0.00113	0.00113	rare	0	0	0.00595	0	0	0.00116	0	0	0.00621	0	0	1	1	1	1	1	1	1	1	1	1	0	0.998	0	0	0.0255	3.99e-05	0.000101	0.272	difficult	GRCh38_AllTandemRepeats_51to200bp_slop5;GRCh38_AllTandemRepeatsandHomopolymers_slop5;GRCh38_allTandemRepeats;GRCh38_alldifficultregions	REXO1	ENSG00000079313	transcript	ENST00000170168.9	protein_coding	MODIFIER	intron_variant	REXO1	ENSG00000079313	transcript	ENST00000170168.9	protein_coding	MODIFIER	intron_variant	.	.	.	.	.	.	.	.
19	1843470	Sniffles2.INS.3C9M12	N	<INS:51>	INS	INS	51	59.7	435.426	888	866	22	0.0248	novel	0.00169	0.00169	rare	0.00208	0	0	0.00305	0.00292	0.00173	0.00213	0	0	0.00311	0.00303	1	1	1	1	1	1	1	1	1	1	0.000563	0.995	0	0	0.464	0.000476	0.000687	0.536	confident	GRCh38_notinalldifficultregions	REXO1	ENSG00000079313	transcript	ENST00000170168.9	protein_coding	MODIFIER	intron_variant	REXO1	ENSG00000079313	transcript	ENST00000170168.9	protein_coding	MODIFIER	intron_variant	.	.	.	.	.	CTCF Binding Site	.	.
19	1870115	Sniffles2.DEL.3D3M12	N	<DEL:-55>	DEL	DEL	-55	61.755	409.579	888	862	26	0.0293	known	0.0152	0.0152	low_frequency	0.0539	0.00347	0	0	0	0.0157	0.056	0.0035	0	0	0	0.509	1	1	1	1	0.524	1	1	1	1	0.0135	0.993	0.846	0.846	0.8	0.00136	0.00152	0.743	confident	GRCh38_SimpleRepeat_homopolymer_4to6_slop5;GRCh38_notinalldifficultregions	ENSG00000267232;ENSG00000261526;KLF16-ENSG00000261526	ENSG00000267232;ENSG00000261526;ENSG00000129911-ENSG00000261526	transcript;transcript;intergenic_region	ENST00000592720.1;ENST00000565797.2;ENSG00000129911-ENSG00000261526	pseudogene;pseudogene;.	MODIFIER;MODIFIER;MODIFIER	upstream_gene_variant;downstream_gene_variant;intergenic_region	.	.	.	.	.	.	.	.	.	.	.	.	.	.	.
19	1873514	Sniffles2.INS.3CAM12	N	<INS:67>	INS	INS	67	116.591	371.176	888	866	22	0.0248	novel	0.00113	0.00113	rare	0.00415	0	0	0	0	0.00116	0.00427	0	0	0	0	1	1	1	1	1	1	1	1	1	1	0.00113	1	1	1	0.859	4.51e-05	8.58e-05	0.458	difficult	GRCh38_gclt25orgt65_slop50;GRCh38_SimpleRepeat_homopolymer_4to6_slop5;GRCh38_alldifficultregions	ENSG00000267232;ABHD17A;ENSG00000261526;KLF16-ENSG00000261526	ENSG00000267232;ENSG00000129968;ENSG00000261526;ENSG00000129911-ENSG00000261526	transcript;transcript;transcript;intergenic_region	ENST00000592720.1;ENST00000250974.9;ENST00000565797.2;ENSG00000129911-ENSG00000261526	pseudogene;protein_coding;pseudogene;.	MODIFIER;MODIFIER;MODIFIER;MODIFIER	upstream_gene_variant;downstream_gene_variant;downstream_gene_variant;intergenic_region	.	.	.	.	.	.	.	.	.	.	.	.	Promoter	.	.
19	1923872	Sniffles2.DEL.3EDM12	N	<DEL:-135>	DEL	DEL	-135	60.869	155.946	888	875	13	0.0146	novel	0.383	0.383	common	0.0726	0.542	0.327	0.622	0.515	0.387	0.0748	0.542	0.327	0.626	0.521	0.115	0.739	0.00162	0.74	1	0.123	0.866	0.00162	0.737	1	0.418	0.607	0.545	0.545	0.507	0.6	0.556	0.51	difficult	GRCh38_AllTandemRepeatsandHomopolymers_slop5;GRCh38_AllTandemRepeats_gt100bp_slop5;GRCh38_allTandemRepeats;GRCh38_SimpleRepeat_homopolymer_4to6_slop5;GRCh38_AllTandemRepeats_201to10000bp_slop5;GRCh38_alldifficultregions	SCAMP4	ENSG00000227500	transcript	ENST00000316097.13	protein_coding	MODIFIER	intron_variant	SCAMP4	ENSG00000227500	transcript	ENST00000316097.13	protein_coding	MODIFIER	intron_variant	.	.	.	.	.	Enhancer	.	.
19	1923927	Sniffles2.INS.3E0M12	N	<INS:137>	INS	INS	137	145.13	155.118	888	872	16	0.018	novel	0.129	0.129	common	0.342	0.0521	0.0149	0.0549	0.076	0.131	0.342	0.0536	0.015	0.0559	0.0798	0.154	1	1	0.389	0.0572	0.154	1	1	0.395	0.0647	0.0968	0.794	0.371	0.371	0.529	0.06	0.0823	0.601	difficult	GRCh38_AllTandemRepeatsandHomopolymers_slop5;GRCh38_AllTandemRepeats_gt100bp_slop5;GRCh38_allTandemRepeats;GRCh38_SimpleRepeat_homopolymer_4to6_slop5;GRCh38_AllTandemRepeats_201to10000bp_slop5;GRCh38_alldifficultregions	SCAMP4	ENSG00000227500	transcript	ENST00000316097.13	protein_coding	MODIFIER	intron_variant	SCAMP4	ENSG00000227500	transcript	ENST00000316097.13	protein_coding	MODIFIER	intron_variant	.	.	.	.	.	Enhancer	.	.
19	1924001	Sniffles2.INS.3E2M12	N	<INS:947>	INS	INS	947	293.169	121.112	888	864	24	0.027	novel	0.0338	0.0338	low_frequency	0.114	0.00347	0	0.0061	0.00585	0.0347	0.117	0.00357	0	0.00625	0.00617	0.525	1	1	1	1	0.534	1	1	1	1	0.0186	0.938	0.304	0.304	0.5	0.00261	0.00438	0.435	difficult	GRCh38_AllTandemRepeatsandHomopolymers_slop5;GRCh38_AllTandemRepeats_gt100bp_slop5;GRCh38_allTandemRepeats;GRCh38_AllTandemRepeats_201to10000bp_slop5;GRCh38_alldifficultregions	SCAMP4	ENSG00000227500	transcript	ENST00000316097.13	protein_coding	MODIFIER	intron_variant	SCAMP4	ENSG00000227500	transcript	ENST00000316097.13	protein_coding	MODIFIER	intron_variant	.	.	.	.	.	Enhancer	.	.
19	1950286	Sniffles2.DEL.3EFM12	N	<DEL:-1541>	DEL	DEL	-1541	167.063	33.544	888	874	14	0.0158	known	0.158	0.158	common	0.218	0.132	0.188	0.0884	0.132	0.16	0.222	0.132	0.19	0.087	0.135	0.571	0.272	1	0.359	0.742	0.577	0.272	1	0.333	0.741	0.158	0.955	0.913	0.913	0.931	0.0813	0.0808	0.985	confident	GRCh38_gclt25orgt65_slop50;GRCh38_AllHomopolymers_gt6bp_imperfectgt10bp_slop5;GRCh38_AllTandemRepeatsandHomopolymers_slop5;GRCh38_SimpleRepeat_homopolymer_7to11_slop5;GRCh38_SimpleRepeat_homopolymer_4to6_slop5;GRCh38_SimpleRepeat_imperfecthomopolgt10_slop5;GRCh38_lowmappabilityall;GRCh38_nonunique_l100_m2_e1;GRCh38_alllowmapandsegdupregions;GRCh38_alldifficultregions;GRCh38_notinalldifficultregions	CSNK1G2-AS1;CSNK1G2	ENSG00000180846;ENSG00000133275	transcript;transcript	ENST00000586395.2;ENST00000255641.13	pseudogene;protein_coding	MODIFIER;MODIFIER	downstream_gene_variant;intron_variant	CSNK1G2	ENSG00000133275	transcript	ENST00000255641.13	protein_coding	MODIFIER	intron_variant	Educational_attainment,C-reactive_protein_levels	3e-08,2e-09	0.0265644,0.0123309	.,NR	3536197031900750	Enhancer	.	.
19	1959624	Sniffles2.DEL.3F0M12	N	<DEL:-75>	DEL	DEL	-75	54.973	141.164	888	876	12	0.0135	novel	0.235	0.235	common	0.475	0.153	0.19	0.0945	0.143	0.237	0.475	0.151	0.195	0.0963	0.145	2.84e-06	1	0.451	0.156	0.534	3.08e-06	1	0.329	0.163	0.534	0.252	0.896	0.818	0.818	0.877	0.0991	0.099	0.931	difficult	GRCh38_gclt25orgt65_slop50;GRCh38_AllTandemRepeatsandHomopolymers_slop5;GRCh38_AllTandemRepeats_gt100bp_slop5;GRCh38_allTandemRepeats;GRCh38_SimpleRepeat_homopolymer_4to6_slop5;GRCh38_AllTandemRepeats_201to10000bp_slop5;GRCh38_lowmappabilityall;GRCh38_nonunique_l100_m2_e1;GRCh38_alllowmapandsegdupregions;GRCh38_alldifficultregions	CSNK1G2	ENSG00000133275	transcript	ENST00000255641.13	protein_coding	MODIFIER	intron_variant	CSNK1G2	ENSG00000133275	transcript	ENST00000255641.13	protein_coding	MODIFIER	intron_variant	.	.	.	.	.	Enhancer	.	.
19	1959776	Sniffles2.INS.3E6M12	N	<INS:59>	INS	INS	59	254.823	224.595	888	872	16	0.018	novel	0.0214	0.0214	low_frequency	0.0208	0.00694	0.00595	0.0427	0.0292	0.0212	0.021	0.00704	0.0061	0.0438	0.0268	1	1	0.00298	1	1	1	1	0.00306	1	1	0.0152	0.975	0.568	0.568	0.617	0.0314	0.0384	0.72	difficult	GRCh38_gclt25orgt65_slop50;GRCh38_AllTandemRepeatsandHomopolymers_slop5;GRCh38_AllTandemRepeats_gt100bp_slop5;GRCh38_allTandemRepeats;GRCh38_AllTandemRepeats_201to10000bp_slop5;GRCh38_alldifficultregions	CSNK1G2	ENSG00000133275	transcript	ENST00000255641.13	protein_coding	MODIFIER	intron_variant	CSNK1G2	ENSG00000133275	transcript	ENST00000255641.13	protein_coding	MODIFIER	intron_variant	.	.	.	.	.	Enhancer	.	.
19	1967921	Sniffles2.DEL.3F1M12	N	<DEL:-121>	DEL	DEL	-121	102.311	174.776	888	883	5	0.00563	novel	0.485	0.485	common	0.652	0.427	0.405	0.375	0.485	0.486	0.649	0.426	0.407	0.375	0.491	0.00442	1.35e-06	0.522	0.0295	0.76	0.00297	2.7e-06	0.427	0.0295	0.646	0.477	0.623	0.606	0.606	0.584	0.322	0.352	0.582	difficult	GRCh38_gclt25orgt65_slop50;GRCh38_AllTandemRepeatsandHomopolymers_slop5;GRCh38_AllTandemRepeats_gt100bp_slop5;GRCh38_allTandemRepeats;GRCh38_SimpleRepeat_homopolymer_4to6_slop5;GRCh38_AllTandemRepeats_201to10000bp_slop5;GRCh38_lowmappabilityall;GRCh38_nonunique_l100_m2_e1;GRCh38_alllowmapandsegdupregions;GRCh38_alldifficultregions	CSNK1G2	ENSG00000133275	transcript	ENST00000255641.13	protein_coding	MODIFIER	intron_variant	CSNK1G2	ENSG00000133275	transcript	ENST00000255641.13	protein_coding	MODIFIER	intron_variant	.	.	.	.	.	Enhancer	.	.
19	1967993	Sniffles2.INS.3E8M12	N	<INS:58>	INS	INS	58	83.698	212.188	888	878	10	0.0113	novel	0.229	0.229	common	0.156	0.163	0.339	0.274	0.237	0.231	0.158	0.166	0.343	0.274	0.238	1	0.767	0.732	0.0488	0.834	1	0.766	0.73	0.0488	0.832	0.19	0.689	0.468	0.468	0.544	0.23	0.283	0.55	difficult	GRCh38_gclt25orgt65_slop50;GRCh38_AllTandemRepeatsandHomopolymers_slop5;GRCh38_AllTandemRepeats_gt100bp_slop5;GRCh38_allTandemRepeats;GRCh38_SimpleRepeat_homopolymer_4to6_slop5;GRCh38_AllTandemRepeats_201to10000bp_slop5;GRCh38_lowmappabilityall;GRCh38_nonunique_l100_m2_e1;GRCh38_alllowmapandsegdupregions;GRCh38_alldifficultregions	CSNK1G2	ENSG00000133275	transcript	ENST00000255641.13	protein_coding	MODIFIER	intron_variant	CSNK1G2	ENSG00000133275	transcript	ENST00000255641.13	protein_coding	MODIFIER	intron_variant	.	.	.	.	.	Enhancer	.	.
19	1972017	Sniffles2.DEL.3F3M12	N	<DEL:-791>	DEL	DEL	-791	275.042	302.47	888	866	22	0.0248	known	0.00113	0.00113	rare	0	0	0	0	0.00585	0.00116	0	0	0	0	0.00606	1	1	1	1	1	1	1	1	1	1	0	0.998	0	0	0.179	2.15e-05	4.69e-05	0.456	confident	GRCh38_AllHomopolymers_gt6bp_imperfectgt10bp_slop5;GRCh38_AllTandemRepeatsandHomopolymers_slop5;GRCh38_AllTandemRepeats_gt100bp_slop5;GRCh38_allTandemRepeats;GRCh38_SimpleRepeat_homopolymer_4to6_slop5;GRCh38_AllTandemRepeats_201to10000bp_slop5;GRCh38_SimpleRepeat_imperfecthomopolgt10_slop5;GRCh38_lowmappabilityall;GRCh38_nonunique_l100_m2_e1;GRCh38_chainSelf;GRCh38_alllowmapandsegdupregions;GRCh38_alldifficultregions;GRCh38_notinalldifficultregions	CSNK1G2	ENSG00000133275	transcript	ENST00000255641.13	protein_coding	MODIFIER	intron_variant	CSNK1G2	ENSG00000133275	transcript	ENST00000255641.13	protein_coding	MODIFIER	intron_variant	.	.	.	.	.	.	.	.
19	1987205	Sniffles2.DEL.3F6M12	N	<DEL:-50>	DEL	DEL	-50	63.597	421.009	888	867	21	0.0236	novel	0.0417	0.0417	low_frequency	0	0.104	0.113	0	0.0175	0.0421	0	0.106	0.112	0	0.018	1	0.65	0.233	1	1	1	0.655	0.124	1	1	0.0304	0.938	0.471	0.471	0.579	0.0266	0.0432	0.544	confident	GRCh38_refseq_cds;GRCh38_notinalldifficultregions	BTBD2;BTBD2;BTBD2;ENSG00000267283	ENSG00000133243;ENSG00000133243;ENSG00000133243;ENSG00000267283	transcript;transcript;transcript;transcript	ENST00000255608.9;ENST00000255608.9;ENST00000255608.9;ENST00000587498.1	protein_coding;protein_coding;protein_coding;pseudogene	HIGH;HIGH;HIGH;MODIFIER	frameshift_variant&splice_region_variant;splice_acceptor_variant&disruptive_inframe_deletion&splice_region_variant&synonymous_variant&intron_variant;splice_acceptor_variant&disruptive_inframe_deletion&splice_region_variant&intron_variant;upstream_gene_variant	BTBD2;BTBD2;BTBD2	ENSG00000133243;ENSG00000133243;ENSG00000133243	transcript;transcript;transcript	ENST00000255608.9;ENST00000255608.9;ENST00000255608.9	protein_coding;protein_coding;protein_coding	HIGH;HIGH;HIGH	frameshift_variant&splice_region_variant;splice_acceptor_variant&disruptive_inframe_deletion&splice_region_variant&synonymous_variant&intron_variant;splice_acceptor_variant&disruptive_inframe_deletion&splice_region_variant&intron_variant	.	.	.	.	.	.	Transcription Start Site	.
19	2012178	Sniffles2.DEL.40BM12	N	<DEL:-68>	DEL	DEL	-68	126.328	256.948	888	865	23	0.0259	novel	0.0186	0.0186	low_frequency	0.0602	0.0104	0	0.00305	0	0.0191	0.063	0.0105	0	0.00311	0	0.203	1	1	1	1	0.218	1	1	1	1	0.0169	0.979	0.645	0.645	0.73	0.00113	0.00194	0.563	confident	GRCh38_notinalldifficultregions	ENSG00000275468;BTBD2	ENSG00000275468;ENSG00000133243	transcript;transcript	ENST00000615016.1;ENST00000255608.9	processed_pseudogene;protein_coding	MODIFIER;MODIFIER	downstream_gene_variant;intron_variant	BTBD2	ENSG00000133243	transcript	ENST00000255608.9	protein_coding	MODIFIER	intron_variant	.	.	.	.	.	Enhancer	.	.
19	2015894	Sniffles2.DEL.40CM12	N	<DEL:-111>	DEL	DEL	-111	57.306	158.142	888	873	15	0.0169	novel	0.236	0.236	common	0.477	0.146	0.167	0.165	0.111	0.24	0.485	0.146	0.17	0.167	0.114	0.439	1	0.26	0.574	0.132	0.517	1	0.263	0.573	0.235	0.191	0.788	0.6	0.6	0.57	0.128	0.161	0.59	difficult	GRCh38_gclt25orgt65_slop50;GRCh38_AllTandemRepeatsandHomopolymers_slop5;GRCh38_AllTandemRepeats_gt100bp_slop5;GRCh38_allTandemRepeats;GRCh38_SimpleRepeat_homopolymer_4to6_slop5;GRCh38_AllTandemRepeats_201to10000bp_slop5;GRCh38_lowmappabilityall;GRCh38_nonunique_l100_m2_e1;GRCh38_chainSelf;GRCh38_alllowmapandsegdupregions;GRCh38_alldifficultregions	BTBD2;ENSG00000275468;BTBD2	ENSG00000133243;ENSG00000275468;ENSG00000133243	transcript;transcript;gene_variant	ENST00000255608.9;ENST00000615016.1;ENSG00000133243	protein_coding;processed_pseudogene;.	MODIFIER;MODIFIER;MODIFIER	upstream_gene_variant;upstream_gene_variant;intragenic_variant	.	.	.	.	.	.	.	.	.	.	.	.	Promoter	.	.
19	2025046	Sniffles2.INS.402M12	N	<INS:314>	INS	INS	314	122.657	100.595	888	882	6	0.00676	novel	0.414	0.414	common	0.427	0.323	0.56	0.314	0.424	0.414	0.428	0.323	0.56	0.313	0.424	0.793	0.849	0.438	0.721	0.21	0.692	0.849	0.438	0.717	0.159	0.423	0.891	0.895	0.895	0.789	0.308	0.297	0.812	difficult	GRCh38_AllHomopolymers_gt6bp_imperfectgt10bp_slop5;GRCh38_AllTandemRepeatsandHomopolymers_slop5;GRCh38_SimpleRepeat_homopolymer_7to11_slop5;GRCh38_SimpleRepeat_imperfecthomopolgt10_slop5;GRCh38_alldifficultregions	BTBD2	ENSG00000133243	gene_variant	ENSG00000133243	.	MODIFIER	intragenic_variant	.	.	.	.	.	.	.	.	.	.	.	.	Enhancer	.	.
19	2033042	Sniffles2.DEL.411M12	N	<DEL:-95>	DEL	DEL	-95	57.59	306.569	888	876	12	0.0135	novel	0.142	0.142	common	0.22	0.174	0.0327	0.128	0.129	0.144	0.225	0.175	0.0301	0.129	0.131	0.353	0.0404	1	0.73	0.162	0.454	0.0416	1	0.732	0.167	0.15	0.932	0.857	0.857	0.864	0.144	0.142	0.919	confident	GRCh38_notinalldifficultregions	ENSG00000267180;MKNK2;BTBD2	ENSG00000267180;ENSG00000099875;ENSG00000133243	transcript;transcript;gene_variant	ENST00000589141.1;ENST00000250896.9;ENSG00000133243	transcribed_processed_pseudogene;protein_coding;.	MODIFIER;MODIFIER;MODIFIER	upstream_gene_variant;downstream_gene_variant;intragenic_variant	.	.	.	.	.	.	.	.	.	.	.	.	.	.	.
19	2037238	Sniffles2.INS.404M12	N	<INS:705>	INS	INS	705	171.123	82.182	888	888	0	0	novel	0.994	0.006	low_frequency	0.992	1	0.991	0.997	0.994	0.994	0.992	1	0.991	0.997	0.994	1	1	1	1	1	1	1	1	1	1	0.997	0.983	0.983	0	0.442	0.999	0.997	0.257	difficult	GRCh38_allOtherDifficultregions;GRCh38_gnomAD_InbreedingCoeff_slop1bp_merge1000bp;GRCh38_alldifficultregions	MKNK2;BTBD2-MKNK2	ENSG00000099875;ENSG00000133243-ENSG00000099875	transcript;intergenic_region	ENST00000250896.9;ENSG00000133243-ENSG00000099875	protein_coding;.	MODIFIER;MODIFIER	downstream_gene_variant;intergenic_region	.	.	.	.	.	.	.	.	.	.	.	.	.	.	.
19	2069725	Sniffles2.INS.407M12	N	<INS:1464>	INS	INS	1464	6.159	11.63	888	875	13	0.0146	known	0.00901	0.00901	low_frequency	0.0332	0	0	0	0	0.00914	0.0339	0	0	0	0	0.0216	1	1	1	1	0.0225	1	1	1	1	0.00676	0.991	0.571	0.571	0.729	0.000843	0.00103	0.665	confident	GRCh38_notinalldifficultregions	MOB3A;MKNK2-MOB3A	ENSG00000172081;ENSG00000099875-ENSG00000172081	transcript;intergenic_region	ENST00000357066.8;ENSG00000099875-ENSG00000172081	protein_coding;.	MODIFIER;MODIFIER	downstream_gene_variant;intergenic_region	.	.	.	.	.	.	.	.	.	.	.	.	CTCF Binding Site	.	.
19	2090762	Sniffles2.DEL.415M12	N	<DEL:-1285>	DEL	DEL	-1285	222.751	198.49	888	866	22	0.0248	known	0.00113	0.00113	rare	0.00415	0	0	0	0	0.00116	0.00427	0	0	0	0	1	1	1	1	1	1	1	1	1	1	0	0.998	0	0	0.115	1.02e-06	0.000123	0.064	confident	GRCh38_AllHomopolymers_gt6bp_imperfectgt10bp_slop5;GRCh38_AllTandemRepeatsandHomopolymers_slop5;GRCh38_SimpleRepeat_homopolymer_7to11_slop5;GRCh38_SimpleRepeat_homopolymer_4to6_slop5;GRCh38_SimpleRepeat_imperfecthomopolgt10_slop5;GRCh38_lowmappabilityall;GRCh38_nonunique_l100_m2_e1;GRCh38_alllowmapandsegdupregions;GRCh38_alldifficultregions;GRCh38_notinalldifficultregions	IZUMO4;MOB3A	ENSG00000099840;ENSG00000172081	transcript;transcript	ENST00000395301.8;ENST00000357066.8	protein_coding;protein_coding	MODIFIER;MODIFIER	upstream_gene_variant;intron_variant	MOB3A	ENSG00000172081	transcript	ENST00000357066.8	protein_coding	MODIFIER	intron_variant	.	.	.	.	.	CTCF Binding Site;Promoter	Transcription Start Site;Transcription Start Site	.
19	2104270	Sniffles2.DEL.42BM12	N	<DEL:-51>	DEL	DEL	-51	60.002	324.172	888	872	16	0.018	novel	0.00788	0.00788	low_frequency	0.0228	0.0104	0	0	0	0.00803	0.0234	0.0106	0	0	0	0.11	1	1	1	1	0.113	1	1	1	1	0.00282	0.986	0.231	0.231	0.587	0.0118	0.0105	0.74	difficult	GRCh38_AllTandemRepeatsandHomopolymers_slop5;GRCh38_AllTandemRepeats_gt100bp_slop5;GRCh38_allTandemRepeats;GRCh38_SimpleRepeat_homopolymer_4to6_slop5;GRCh38_AllTandemRepeats_201to10000bp_slop5;GRCh38_alldifficultregions	IZUMO4;AP3D1	ENSG00000099840;ENSG00000065000	transcript;transcript	ENST00000395301.8;ENST00000643116.3	protein_coding;protein_coding	MODIFIER;MODIFIER	downstream_gene_variant;intron_variant	AP3D1	ENSG00000065000	transcript	ENST00000643116.3	protein_coding	MODIFIER	intron_variant	.	.	.	.	.	.	.	.
19	2104383	Sniffles2.INS.423M12	N	<INS:250>	INS	INS	250	85.893	93.929	888	876	12	0.0135	novel	0.127	0.127	common	0.214	0.0729	0.146	0.0213	0.134	0.128	0.216	0.0739	0.148	0.0215	0.136	0.444	0.544	0.355	1	0.0164	0.447	0.55	0.36	1	0.0148	0.123	0.935	0.815	0.815	0.859	0.0367	0.0405	0.761	difficult	GRCh38_AllTandemRepeatsandHomopolymers_slop5;GRCh38_AllTandemRepeats_gt100bp_slop5;GRCh38_allTandemRepeats;GRCh38_AllTandemRepeats_201to10000bp_slop5;GRCh38_alldifficultregions	IZUMO4;AP3D1	ENSG00000099840;ENSG00000065000	transcript;transcript	ENST00000395301.8;ENST00000643116.3	protein_coding;protein_coding	MODIFIER;MODIFIER	downstream_gene_variant;intron_variant	AP3D1	ENSG00000065000	transcript	ENST00000643116.3	protein_coding	MODIFIER	intron_variant	.	.	.	.	.	.	.	.
19	2126198	Sniffles2.INS.424M12	N	<INS:90>	INS	INS	90	147.064	311.676	888	861	27	0.0304	known	0.0141	0.0141	low_frequency	0.0477	0.00694	0	0	0	0.0145	0.0494	0.00714	0	0	0	1	1	1	1	1	1	1	1	1	1	0.0135	0.983	0.68	0.68	0.733	0.000851	0.00115	0.669	confident	GRCh38_notinalldifficultregions	AP3D1	ENSG00000065000	transcript	ENST00000643116.3	protein_coding	MODIFIER	intron_variant	AP3D1	ENSG00000065000	transcript	ENST00000643116.3	protein_coding	MODIFIER	intron_variant	.	.	.	.	.	.	.	.
19	2128609	Sniffles2.DEL.42EM12	N	<DEL:-396>	DEL	DEL	-396	84.597	89.82	888	867	21	0.0236	novel	0.15	0.15	common	0.102	0.149	0.0774	0.274	0.172	0.154	0.106	0.15	0.0798	0.274	0.178	1	0.522	0.251	0.556	0.114	1	0.525	0.263	0.556	0.178	0.12	0.732	0.363	0.363	0.505	0.252	0.282	0.621	difficult	GRCh38_gclt25orgt65_slop50;GRCh38_AllTandemRepeatsandHomopolymers_slop5;GRCh38_AllTandemRepeats_gt100bp_slop5;GRCh38_allTandemRepeats;GRCh38_SimpleRepeat_homopolymer_4to6_slop5;GRCh38_AllTandemRepeats_201to10000bp_slop5;GRCh38_lowmappabilityall;GRCh38_nonunique_l100_m2_e1;GRCh38_alllowmapandsegdupregions;GRCh38_alldifficultregions	AP3D1	ENSG00000065000	transcript	ENST00000643116.3	protein_coding	MODIFIER	intron_variant	AP3D1	ENSG00000065000	transcript	ENST00000643116.3	protein_coding	MODIFIER	intron_variant	.	.	.	.	.	Enhancer	.	.
19	2128685	Sniffles2.DEL.42DM12	N	<DEL:-95>	DEL	DEL	-95	105.357	185.086	888	875	13	0.0146	novel	0.369	0.369	common	0.357	0.434	0.411	0.29	0.368	0.369	0.354	0.434	0.41	0.291	0.37	0.00316	1	0.000417	0.573	0.00858	0.01	1	0.000446	0.572	0.0124	0.291	0.48	0.412	0.412	0.418	0.269	0.322	0.5	difficult	GRCh38_gclt25orgt65_slop50;GRCh38_AllTandemRepeatsandHomopolymers_slop5;GRCh38_AllTandemRepeats_gt100bp_slop5;GRCh38_allTandemRepeats;GRCh38_SimpleRepeat_homopolymer_4to6_slop5;GRCh38_AllTandemRepeats_201to10000bp_slop5;GRCh38_lowmappabilityall;GRCh38_nonunique_l100_m2_e1;GRCh38_alllowmapandsegdupregions;GRCh38_alldifficultregions	AP3D1	ENSG00000065000	transcript	ENST00000643116.3	protein_coding	MODIFIER	intron_variant	AP3D1	ENSG00000065000	transcript	ENST00000643116.3	protein_coding	MODIFIER	intron_variant	.	.	.	.	.	Enhancer	.	.
19	2131480	Sniffles2.INS.428M12	N	<INS:54>	INS	INS	54	37.723	216.774	888	871	17	0.0191	novel	0.158	0.158	common	0.149	0.135	0.256	0.064	0.181	0.16	0.15	0.137	0.262	0.0644	0.184	0.201	1	0.0442	0.495	0.298	0.198	1	0.0678	0.497	0.297	0.154	0.912	0.796	0.796	0.794	0.0597	0.0607	0.871	difficult	GRCh38_gclt25orgt65_slop50;GRCh38_AllTandemRepeatsandHomopolymers_slop5;GRCh38_AllTandemRepeats_gt100bp_slop5;GRCh38_allTandemRepeats;GRCh38_AllTandemRepeats_201to10000bp_slop5;GRCh38_alldifficultregions	AP3D1	ENSG00000065000	transcript	ENST00000643116.3	protein_coding	MODIFIER	intron_variant	AP3D1	ENSG00000065000	transcript	ENST00000643116.3	protein_coding	MODIFIER	intron_variant	.	.	.	.	.	.	.	.
19	2131655	Sniffles2.DEL.42FM12	N	<DEL:-56>	DEL	DEL	-56	117.079	250.882	888	876	12	0.0135	novel	0.28	0.28	common	0.278	0.309	0.196	0.448	0.181	0.282	0.28	0.312	0.196	0.448	0.184	0.0376	0.696	0.807	0.115	0.204	0.0368	0.694	0.805	0.115	0.202	0.273	0.858	0.782	0.782	0.772	0.411	0.411	0.902	difficult	GRCh38_gclt25orgt65_slop50;GRCh38_AllTandemRepeatsandHomopolymers_slop5;GRCh38_AllTandemRepeats_gt100bp_slop5;GRCh38_allTandemRepeats;GRCh38_SimpleRepeat_homopolymer_4to6_slop5;GRCh38_AllTandemRepeats_201to10000bp_slop5;GRCh38_lowmappabilityall;GRCh38_nonunique_l100_m2_e1;GRCh38_alllowmapandsegdupregions;GRCh38_alldifficultregions	AP3D1	ENSG00000065000	transcript	ENST00000643116.3	protein_coding	MODIFIER	intron_variant	AP3D1	ENSG00000065000	transcript	ENST00000643116.3	protein_coding	MODIFIER	intron_variant	Waist-to-hip_ratio_adjusted_for_BMI,Waist-hip_index,Hip_circumference_adjusted_for_BMI,Waist-to-hip_ratio_adjusted_for_BMI,Waist-hip_index,Hip_circumference_adjusted_for_BMI,Waist-to-hip_ratio_adjusted_for_BMI,Waist-hip_index,Hip_circumference_adjusted_for_BMI	4e-10,3e-09,1e-15,4e-10,3e-09,1e-15,4e-10,3e-09,1e-15	0.0178314,0.0169654,0.0228543,0.0178314,0.0169654,0.0228543,0.0178314,0.0169654,0.0228543	AP3D1,AP3D1,AP3D1,AP3D1,AP3D1,AP3D1,AP3D1,AP3D1,AP3D1	3.40212e+71	.	.	.
19	2135978	Sniffles2.DEL.430M12	N	<DEL:-53>	DEL	DEL	-53	63.095	269.549	888	868	20	0.0225	novel	0.00282	0.00282	rare	0.00415	0.00347	0.00298	0.00305	0	0.00288	0.00427	0.00347	0.00307	0.00311	0	1	1	1	1	1	1	1	1	1	1	0	0.994	0	0	0.194	0.000335	0.00148	0.251	difficult	GRCh38_gclt25orgt65_slop50;GRCh38_AllTandemRepeats_51to200bp_slop5;GRCh38_AllTandemRepeatsandHomopolymers_slop5;GRCh38_AllTandemRepeats_gt100bp_slop5;GRCh38_allTandemRepeats;GRCh38_SimpleRepeat_homopolymer_4to6_slop5;GRCh38_alldifficultregions	AP3D1	ENSG00000065000	transcript	ENST00000643116.3	protein_coding	MODIFIER	intron_variant	AP3D1	ENSG00000065000	transcript	ENST00000643116.3	protein_coding	MODIFIER	intron_variant	.	.	.	.	.	.	.	.
19	2153880	Sniffles2.DEL.431M12	N	<DEL:-107>	DEL	DEL	-107	40.716	174.888	888	873	15	0.0169	novel	0.198	0.198	common	0.0311	0.281	0.194	0.387	0.184	0.201	0.0319	0.287	0.195	0.39	0.189	1	0.303	0.804	0.0338	0.305	1	0.311	0.804	0.0474	0.311	0.198	0.945	0.897	0.897	0.924	0.374	0.378	0.957	confident	GRCh38_AllHomopolymers_gt6bp_imperfectgt10bp_slop5;GRCh38_AllTandemRepeatsandHomopolymers_slop5;GRCh38_SimpleRepeat_homopolymer_gt11_slop5;GRCh38_SimpleRepeat_imperfecthomopolgt10_slop5;GRCh38_lowmappabilityall;GRCh38_nonunique_l100_m2_e1;GRCh38_alllowmapandsegdupregions;GRCh38_alldifficultregions;GRCh38_notinalldifficultregions	AP3D1;AP3D1	ENSG00000065000;ENSG00000065000	transcript;gene_variant	ENST00000643116.3;ENSG00000065000	protein_coding;.	MODIFIER;MODIFIER	upstream_gene_variant;intragenic_variant	.	.	.	.	.	.	.	Red_blood_cell_count	4e-11	0.029524	NR	32888493	.	.	.
19	2183927	Sniffles2.INS.42AM12	N	<INS:313>	INS	INS	313	115.812	245.219	888	867	21	0.0236	known	0.0197	0.0197	low_frequency	0.00415	0.0243	0.0208	0.0579	0	0.0202	0.00426	0.0248	0.021	0.0594	0	1	1	1	0.425	1	1	1	1	0.433	1	0.0175	0.986	0.765	0.765	0.822	0.0561	0.0565	0.954	confident	GRCh38_notinalldifficultregions	DOT1L	ENSG00000104885	transcript	ENST00000686010.1	protein_coding	MODIFIER	intron_variant	DOT1L	ENSG00000104885	transcript	ENST00000686010.1	protein_coding	MODIFIER	intron_variant	.	.	.	.	.	.	.	.
19	2201095	Sniffles2.INS.43FM12	N	<INS:63>	INS	INS	63	100.922	219.201	888	868	20	0.0225	novel	0.0282	0.0282	low_frequency	0.0664	0.0243	0.00595	0.0183	0.00877	0.0288	0.0681	0.0246	0.00602	0.0185	0.0092	0.0732	1	1	1	1	0.0779	1	1	1	1	0.0175	0.958	0.426	0.426	0.588	0.0121	0.0217	0.495	difficult	GRCh38_AllTandemRepeatsandHomopolymers_slop5;GRCh38_AllTandemRepeats_gt100bp_slop5;GRCh38_allTandemRepeats;GRCh38_SimpleRepeat_homopolymer_4to6_slop5;GRCh38_AllTandemRepeats_201to10000bp_slop5;GRCh38_lowmappabilityall;GRCh38_nonunique_l100_m2_e1;GRCh38_chainSelf;GRCh38_alllowmapandsegdupregions;GRCh38_alldifficultregions	DOT1L	ENSG00000104885	transcript	ENST00000686010.1	protein_coding	MODIFIER	intron_variant	DOT1L	ENSG00000104885	transcript	ENST00000686010.1	protein_coding	MODIFIER	intron_variant	.	.	.	.	.	TF binding	.	.
19	2201105	Sniffles2.DEL.446M12	N	<DEL:-53>	DEL	DEL	-53	59.611	283.363	888	872	16	0.018	novel	0.0411	0.0411	low_frequency	0.127	0.0104	0.00893	0.0061	0.0117	0.0419	0.129	0.0105	0.00898	0.00621	0.0122	0.555	1	0.00895	1	1	0.558	1	0.00901	1	1	0.0366	0.963	0.642	0.642	0.829	0.0137	0.0184	0.609	difficult	GRCh38_AllTandemRepeatsandHomopolymers_slop5;GRCh38_AllTandemRepeats_gt100bp_slop5;GRCh38_allTandemRepeats;GRCh38_SimpleRepeat_homopolymer_4to6_slop5;GRCh38_AllTandemRepeats_201to10000bp_slop5;GRCh38_lowmappabilityall;GRCh38_nonunique_l100_m2_e1;GRCh38_chainSelf;GRCh38_alllowmapandsegdupregions;GRCh38_alldifficultregions	DOT1L	ENSG00000104885	transcript	ENST00000686010.1	protein_coding	MODIFIER	intron_variant	DOT1L	ENSG00000104885	transcript	ENST00000686010.1	protein_coding	MODIFIER	intron_variant	.	.	.	.	.	TF binding	.	.
19	2247131	Sniffles2.INS.441M12	N	<INS:75>	INS	INS	75	16.453	99.581	888	884	4	0.00451	novel	0.788	0.212	common	0.662	0.76	0.741	0.893	0.933	0.79	0.665	0.76	0.746	0.893	0.935	0.198	0.25	0.426	0.698	0.163	0.146	0.25	0.311	0.698	0.141	0.798	0.929	0.953	0.873	0.889	0.895	0.893	0.889	difficult	GRCh38_gclt25orgt65_slop50;GRCh38_AllHomopolymers_gt6bp_imperfectgt10bp_slop5;GRCh38_AllTandemRepeatsandHomopolymers_slop5;GRCh38_SimpleRepeat_homopolymer_7to11_slop5;GRCh38_alldifficultregions	AMH;MIR4321;SF3A2	ENSG00000104899;ENSG00000284272;ENSG00000104897	transcript;transcript;transcript	ENST00000221496.5;ENST00000592276.1;ENST00000221494.10	protein_coding;miRNA;protein_coding	MODIFIER;MODIFIER;MODIFIER	upstream_gene_variant;upstream_gene_variant;intron_variant	SF3A2	ENSG00000104897	transcript	ENST00000221494.10	protein_coding	MODIFIER	intron_variant	.	.	.	.	.	Open chromatin	.	.
19	2278345	Sniffles2.DEL.44DM12	N	<DEL:-54>	DEL	DEL	-54	43.882	255.262	888	870	18	0.0203	known	0.145	0.145	common	0.268	0.146	0.176	0.0366	0.0439	0.148	0.271	0.147	0.18	0.0375	0.0454	0.000847	0.0828	0.789	0.0132	0.0317	0.000885	0.0837	0.605	0.0138	0.034	0.144	0.968	0.93	0.93	0.949	0.0351	0.0361	0.939	difficult	GRCh38_AllTandemRepeatsandHomopolymers_slop5;GRCh38_AllTandemRepeats_gt100bp_slop5;GRCh38_allTandemRepeats;GRCh38_SimpleRepeat_homopolymer_4to6_slop5;GRCh38_AllTandemRepeats_201to10000bp_slop5;GRCh38_alldifficultregions	OAZ1;ENSG00000273734;PEAK3	ENSG00000104904;ENSG00000273734;ENSG00000188305	transcript;transcript;transcript	ENST00000602676.6;ENST00000621615.1;ENST00000342063.5	protein_coding;nonsense_mediated_decay;protein_coding	MODIFIER;MODIFIER;MODIFIER	downstream_gene_variant;intron_variant;intron_variant	PEAK3	ENSG00000188305	transcript	ENST00000342063.5	protein_coding	MODIFIER	intron_variant	.	.	.	.	.	.	.	.
19	2308143	Sniffles2.INS.45CM12	N	<INS:63>	INS	INS	63	118.294	174.136	888	866	22	0.0248	novel	0.0158	0.0158	low_frequency	0.0456	0	0.00298	0.0061	0.00877	0.0162	0.047	0	0.00303	0.00614	0.00932	0.395	1	1	1	1	0.404	1	1	1	1	0.0118	0.971	0.333	0.333	0.612	0.00364	0.00907	0.378	difficult	GRCh38_BadPromoters;GRCh38_gclt25orgt65_slop50;GRCh38_AllTandemRepeats_51to200bp_slop5;GRCh38_AllTandemRepeatsandHomopolymers_slop5;GRCh38_SimpleRepeat_triTR_15to50_slop5;GRCh38_allTandemRepeats;GRCh38_alldifficultregions	ENSG00000273734	ENSG00000273734	transcript	ENST00000621615.1	nonsense_mediated_decay	MODIFIER	intron_variant	.	.	.	.	.	.	.	.	.	.	.	.	.	Transcription Start Site	.
19	2333039	Sniffles2.DEL.472M12	N	<DEL:-90>	DEL	DEL	-90	66.624	212.469	888	864	24	0.027	novel	0.103	0.103	common	0.0664	0.118	0.0387	0.134	0.175	0.106	0.0693	0.121	0.0389	0.137	0.183	1	0.416	0.0179	0.0463	0.0605	1	0.423	0.0181	0.0833	0.0693	0.0968	0.939	0.778	0.778	0.848	0.118	0.125	0.902	difficult	GRCh38_gclt25orgt65_slop50;GRCh38_AllTandemRepeatsandHomopolymers_slop5;GRCh38_AllTandemRepeats_gt100bp_slop5;GRCh38_allTandemRepeats;GRCh38_SimpleRepeat_homopolymer_4to6_slop5;GRCh38_AllTandemRepeats_201to10000bp_slop5;GRCh38_lowmappabilityall;GRCh38_nonunique_l100_m2_e1;GRCh38_alllowmapandsegdupregions;GRCh38_alldifficultregions	LSM7;SPPL2B;ENSG00000273734	ENSG00000130332;ENSG00000005206;ENSG00000273734	transcript;transcript;transcript	ENST00000252622.15;ENST00000613503.5;ENST00000621615.1	protein_coding;protein_coding;nonsense_mediated_decay	MODIFIER;MODIFIER;MODIFIER	upstream_gene_variant;intron_variant;intron_variant	SPPL2B	ENSG00000005206	transcript	ENST00000613503.5	protein_coding	MODIFIER	intron_variant	.	.	.	.	.	Promoter	.	.
19	2333231	Sniffles2.INS.460M12	N	<INS:58>	INS	INS	58	33.374	159.98	888	870	18	0.0203	novel	0.171	0.171	common	0.492	0.108	0	0.0915	0.0146	0.173	0.492	0.106	0	0.0932	0.0155	0.898	0.208	1	1	1	0.797	0.188	1	1	1	0.176	0.91	0.788	0.788	0.818	0.138	0.129	0.907	difficult	GRCh38_gclt25orgt65_slop50;GRCh38_AllTandemRepeatsandHomopolymers_slop5;GRCh38_AllTandemRepeats_gt100bp_slop5;GRCh38_allTandemRepeats;GRCh38_SimpleRepeat_homopolymer_4to6_slop5;GRCh38_AllTandemRepeats_201to10000bp_slop5;GRCh38_alldifficultregions	LSM7;SPPL2B;ENSG00000273734	ENSG00000130332;ENSG00000005206;ENSG00000273734	transcript;transcript;transcript	ENST00000252622.15;ENST00000613503.5;ENST00000621615.1	protein_coding;protein_coding;nonsense_mediated_decay	MODIFIER;MODIFIER;MODIFIER	upstream_gene_variant;intron_variant;intron_variant	SPPL2B	ENSG00000005206	transcript	ENST00000613503.5	protein_coding	MODIFIER	intron_variant	.	.	.	.	.	Promoter	.	.
19	2335221	Sniffles2.DEL.474M12	N	<DEL:-309>	DEL	DEL	-309	198.148	192.384	888	857	31	0.0349	novel	0.00113	0.00113	rare	0.00415	0	0	0	0	0.00117	0.00431	0	0	0	0	1	1	1	1	1	1	1	1	1	1	0.00225	0.998	1	1	0.634	3.38e-05	0.00011	0.329	difficult	GRCh38_AllTandemRepeatsandHomopolymers_slop5;GRCh38_AllTandemRepeats_gt100bp_slop5;GRCh38_allTandemRepeats;GRCh38_SimpleRepeat_homopolymer_4to6_slop5;GRCh38_AllTandemRepeats_201to10000bp_slop5;GRCh38_lowmappabilityall;GRCh38_nonunique_l100_m2_e1;GRCh38_chainSelf;GRCh38_alllowmapandsegdupregions;GRCh38_alldifficultregions	SPPL2B;ENSG00000273734	ENSG00000005206;ENSG00000273734	transcript;transcript	ENST00000613503.5;ENST00000621615.1	protein_coding;nonsense_mediated_decay	MODIFIER;MODIFIER	intron_variant;intron_variant	SPPL2B	ENSG00000005206	transcript	ENST00000613503.5	protein_coding	MODIFIER	intron_variant	.	.	.	.	.	.	.	.
19	2335305	Sniffles2.DEL.473M12	N	<DEL:-60>	DEL	DEL	-60	50.899	313.265	888	868	20	0.0225	novel	0.182	0.182	common	0.0622	0.219	0.336	0.125	0.225	0.187	0.0641	0.22	0.338	0.128	0.235	0.608	0.0507	0.604	0.72	0.281	0.607	0.0521	0.604	0.725	0.388	0.185	0.937	0.897	0.897	0.92	0.126	0.126	0.96	difficult	GRCh38_AllTandemRepeatsandHomopolymers_slop5;GRCh38_AllTandemRepeats_gt100bp_slop5;GRCh38_allTandemRepeats;GRCh38_SimpleRepeat_homopolymer_4to6_slop5;GRCh38_AllTandemRepeats_201to10000bp_slop5;GRCh38_chainSelf;GRCh38_alldifficultregions	SPPL2B;ENSG00000273734	ENSG00000005206;ENSG00000273734	transcript;transcript	ENST00000613503.5;ENST00000621615.1	protein_coding;nonsense_mediated_decay	MODIFIER;MODIFIER	intron_variant;intron_variant	SPPL2B	ENSG00000005206	transcript	ENST00000613503.5	protein_coding	MODIFIER	intron_variant	.	.	.	.	.	.	.	.
19	2341022	Sniffles2.INS.462M12	N	<INS:54>	INS	INS	54	171.443	368.377	888	861	27	0.0304	known	0.00169	0.00169	rare	0	0.00347	0	0.0061	0	0.00174	0	0.00355	0	0.00617	0	1	1	1	1	1	1	1	1	1	1	0.00113	0.994	0	0	0.469	0.000417	0.00142	0.429	difficult	GRCh38_gclt25orgt65_slop50;GRCh38_alldifficultregions	SPPL2B;ENSG00000273734;SPPL2B;ENSG00000273734	ENSG00000005206;ENSG00000273734;ENSG00000005206;ENSG00000273734	transcript;transcript;transcript;transcript	ENST00000613503.5;ENST00000621615.1;ENST00000613503.5;ENST00000621615.1	protein_coding;nonsense_mediated_decay;protein_coding;nonsense_mediated_decay	LOW;MODIFIER;MODIFIER;MODIFIER	splice_region_variant&intron_variant;3_prime_UTR_variant;intron_variant;non_coding_transcript_exon_variant	SPPL2B;SPPL2B	ENSG00000005206;ENSG00000005206	transcript;transcript	ENST00000613503.5;ENST00000613503.5	protein_coding;protein_coding	LOW;MODIFIER	splice_region_variant&intron_variant;intron_variant	.	.	.	.	.	.	.	.
19	2345577	Sniffles2.DEL.475M12	N	<DEL:-52>	DEL	DEL	-52	52.389	411.489	888	866	22	0.0248	novel	0.0231	0.0231	low_frequency	0	0.0347	0.0298	0	0.0614	0.0231	0	0.0319	0.0303	0	0.0636	1	1	0.129	1	0.48	1	1	0.131	1	0.493	0.018	0.974	0.59	0.59	0.647	0.00332	0.00575	0.469	difficult	GRCh38_AllTandemRepeatsandHomopolymers_slop5;GRCh38_AllTandemRepeats_gt100bp_slop5;GRCh38_allTandemRepeats;GRCh38_SimpleRepeat_homopolymer_4to6_slop5;GRCh38_AllTandemRepeats_201to10000bp_slop5;GRCh38_alldifficultregions	ENSG00000273734;SPPL2B	ENSG00000273734;ENSG00000005206	transcript;transcript	ENST00000621615.1;ENST00000613503.5	nonsense_mediated_decay;protein_coding	MODIFIER;MODIFIER	downstream_gene_variant;intron_variant	SPPL2B	ENSG00000005206	transcript	ENST00000613503.5	protein_coding	MODIFIER	intron_variant	.	.	.	.	.	Enhancer	.	.
19	2347669	Sniffles2.DEL.476M12	N	<DEL:-84>	DEL	DEL	-84	174.943	353.516	888	887	1	0.00113	novel	0.569	0.431	common	0.595	0.583	0.568	0.555	0.532	0.569	0.595	0.583	0.568	0.555	0.532	2.86e-21	1.24e-12	1.11e-11	2.74e-07	4.17e-11	2.86e-21	1.24e-12	1.11e-11	2.74e-07	4.88e-11	0.636	0.48	0.489	0.471	0.464	0.617	0.571	0.611	difficult	GRCh38_AllTandemRepeatsandHomopolymers_slop5;GRCh38_AllTandemRepeats_gt100bp_slop5;GRCh38_allTandemRepeats;GRCh38_AllTandemRepeats_201to10000bp_slop5;GRCh38_lowmappabilityall;GRCh38_nonunique_l100_m2_e1;GRCh38_alllowmapandsegdupregions;GRCh38_alldifficultregions	SPPL2B	ENSG00000005206	transcript	ENST00000613503.5	protein_coding	MODIFIER	intron_variant	SPPL2B	ENSG00000005206	transcript	ENST00000613503.5	protein_coding	MODIFIER	intron_variant	.	.	.	.	.	.	.	.
19	2349331	Sniffles2.INS.465M12	N	<INS:511>	INS	INS	511	131.917	92.919	888	874	14	0.0158	novel	0.049	0.049	low_frequency	0.0353	0.0486	0.0714	0.0457	0.0497	0.0498	0.0357	0.049	0.0723	0.046	0.0518	1	1	1	1	1	1	1	1	1	1	0.0236	0.89	0.172	0.172	0.449	0.0357	0.0456	0.631	difficult	GRCh38_AllTandemRepeatsandHomopolymers_slop5;GRCh38_AllTandemRepeats_gt100bp_slop5;GRCh38_allTandemRepeats;GRCh38_AllTandemRepeats_201to10000bp_slop5;GRCh38_lowmappabilityall;GRCh38_nonunique_l100_m2_e1;GRCh38_alllowmapandsegdupregions;GRCh38_alldifficultregions	SPPL2B	ENSG00000005206	transcript	ENST00000613503.5	protein_coding	MODIFIER	intron_variant	SPPL2B	ENSG00000005206	transcript	ENST00000613503.5	protein_coding	MODIFIER	intron_variant	.	.	.	.	.	.	.	.
19	2349812	Sniffles2.INS.466M12	N	<INS:122>	INS	INS	122	83.946	242.863	888	871	17	0.0191	novel	0.0113	0.0113	low_frequency	0.0083	0.0104	0.00893	0.0122	0.0175	0.0115	0.00858	0.0105	0.00909	0.0124	0.0179	1	1	1	1	1	1	1	1	1	1	0.00619	0.973	0.15	0.15	0.42	0.00665	0.00986	0.603	difficult	GRCh38_AllTandemRepeatsandHomopolymers_slop5;GRCh38_AllTandemRepeats_gt100bp_slop5;GRCh38_allTandemRepeats;GRCh38_AllTandemRepeats_201to10000bp_slop5;GRCh38_alldifficultregions	SPPL2B	ENSG00000005206	transcript	ENST00000613503.5	protein_coding	MODIFIER	intron_variant	SPPL2B	ENSG00000005206	transcript	ENST00000613503.5	protein_coding	MODIFIER	intron_variant	.	.	.	.	.	.	.	.
19	2373613	Sniffles2.INS.468M12	N	<INS:135>	INS	INS	135	35.908	99.184	888	869	19	0.0214	novel	0.287	0.287	common	0.508	0.198	0.333	0.0823	0.199	0.292	0.517	0.199	0.339	0.0844	0.203	0.898	0.438	0.728	0.604	0.0522	1	0.441	0.73	0.605	0.0522	0.292	0.958	0.951	0.951	0.952	0.0933	0.0928	0.982	difficult	GRCh38_AllTandemRepeatsandHomopolymers_slop5;GRCh38_AllTandemRepeats_gt100bp_slop5;GRCh38_allTandemRepeats;GRCh38_AllTandemRepeats_201to10000bp_slop5;GRCh38_alldifficultregions	TMPRSS9	ENSG00000178297	gene_variant	ENSG00000178297	.	MODIFIER	intragenic_variant	.	.	.	.	.	.	.	.	.	.	.	.	.	.	.
19	2377450	Sniffles2.BND.488M12	N	<BND:488M12>	BND	OTHER	.	0	166.666	888	870	18	0.0203	not_compared	0.00676	0.00676	low_frequency	0.0083	0.00347	0.00298	0.0122	0.00585	0.00632	0.00644	0.00355	0.00299	0.0124	0.00595	1	1	1	1	1	1	1	1	1	1	0.00338	0.98	0	0	0.388	0.00156	0.00448	0.336	difficult	GRCh38_gclt25orgt65_slop50;GRCh38_AllTandemRepeatsandHomopolymers_slop5;GRCh38_AllTandemRepeats_gt100bp_slop5;GRCh38_allTandemRepeats;GRCh38_SimpleRepeat_homopolymer_4to6_slop5;GRCh38_AllTandemRepeats_201to10000bp_slop5;GRCh38_alldifficultregions	FNDC3A&TMPRSS9	ENSG00000102531&ENSG00000178297	transcript	ENST00000648592.1	protein_coding	HIGH	gene_fusion	FNDC3A&TMPRSS9	ENSG00000102531&ENSG00000178297	transcript	ENST00000648592.1	protein_coding	HIGH	gene_fusion	.	.	.	.	.	.	.	.
19	2377450	Sniffles2.BND.48AM12	N	<BND:48AM12>	BND	OTHER	.	0	115.818	888	858	30	0.0338	not_compared	0.00225	0.00225	rare	0.00208	0.00347	0.00298	0	0.00292	0.00233	0.00219	0.00355	0.00303	0	0.00301	1	1	1	1	1	1	1	1	1	1	0.000563	0.994	0	0	0.277	0.000165	0.000805	0.221	difficult	GRCh38_gclt25orgt65_slop50;GRCh38_AllTandemRepeatsandHomopolymers_slop5;GRCh38_AllTandemRepeats_gt100bp_slop5;GRCh38_allTandemRepeats;GRCh38_SimpleRepeat_homopolymer_4to6_slop5;GRCh38_AllTandemRepeats_201to10000bp_slop5;GRCh38_alldifficultregions	P2RY8&TMPRSS9	ENSG00000182162&ENSG00000178297	transcript	ENST00000648592.1	protein_coding	HIGH	bidirectional_gene_fusion	P2RY8&TMPRSS9	ENSG00000182162&ENSG00000178297	transcript	ENST00000648592.1	protein_coding	HIGH	bidirectional_gene_fusion	.	.	.	.	.	.	.	.
19	2377641	Sniffles2.INS.46CM12	N	<INS:149>	INS	INS	149	156.276	98.852	888	858	30	0.0338	novel	0.0619	0.0619	common	0.0851	0.0382	0.0476	0.0427	0.0819	0.0641	0.0891	0.0396	0.0494	0.0443	0.0828	0.232	1	0.312	1	0.306	0.229	1	0.322	1	0.311	0.04	0.823	0.0935	0.0935	0.467	0.00843	0.0248	0.322	difficult	GRCh38_gclt25orgt65_slop50;GRCh38_AllTandemRepeatsandHomopolymers_slop5;GRCh38_AllTandemRepeats_gt100bp_slop5;GRCh38_allTandemRepeats;GRCh38_SimpleRepeat_homopolymer_4to6_slop5;GRCh38_AllTandemRepeats_201to10000bp_slop5;GRCh38_alldifficultregions	TMPRSS9	ENSG00000178297	gene_variant	ENSG00000178297	.	MODIFIER	intragenic_variant	.	.	.	.	.	.	.	.	.	.	.	.	.	.	.
19	2379655	Sniffles2.DEL.47CM12	N	<DEL:-51>	DEL	DEL	-51	50.75	249.012	888	864	24	0.027	novel	0.00225	0.00225	rare	0	0.00347	0	0.00305	0.00585	0.00231	0	0.00355	0	0.00314	0.00599	1	1	1	1	1	1	1	1	1	1	0.00113	0.993	0	0	0.423	0.000164	0.000508	0.256	difficult	GRCh38_AllTandemRepeats_51to200bp_slop5;GRCh38_AllTandemRepeatsandHomopolymers_slop5;GRCh38_AllTandemRepeats_gt100bp_slop5;GRCh38_allTandemRepeats;GRCh38_SimpleRepeat_quadTR_51to200_slop5;GRCh38_SimpleRepeat_homopolymer_4to6_slop5;GRCh38_alldifficultregions	TMPRSS9	ENSG00000178297	gene_variant	ENSG00000178297	.	MODIFIER	intragenic_variant	.	.	.	.	.	.	.	.	.	.	.	.	.	.	.
19	2383643	Sniffles2.INS.46EM12	N	<INS:308>	INS	INS	308	64.17	51.527	888	880	8	0.00901	known	0.465	0.465	common	0.376	0.587	0.604	0.387	0.427	0.468	0.375	0.587	0.608	0.392	0.434	0.171	0.00371	0.872	0.0143	0.0848	0.168	0.00371	1	0.021	0.0842	0.471	0.925	0.935	0.935	0.936	0.38	0.38	0.974	confident	GRCh38_SimpleRepeat_homopolymer_4to6_slop5;GRCh38_notinalldifficultregions	TMPRSS9	ENSG00000178297	gene_variant	ENSG00000178297	.	MODIFIER	intragenic_variant	.	.	.	.	.	.	.	.	.	.	.	.	.	.	.
19	2408089	Sniffles2.INS.48EM12	N	<INS:322>	INS	INS	322	132.009	194.777	888	864	24	0.027	known	0.0231	0.0231	low_frequency	0.027	0.0139	0	0.0335	0.038	0.0226	0.0256	0.0143	0	0.0337	0.0373	1	1	1	1	1	1	1	1	1	1	0.0214	0.992	0.854	0.854	0.904	0.0473	0.0472	0.959	confident	GRCh38_SimpleRepeat_homopolymer_4to6_slop5;GRCh38_notinalldifficultregions	TMPRSS9	ENSG00000178297	transcript	ENST00000648592.1	protein_coding	MODIFIER	intron_variant	TMPRSS9	ENSG00000178297	transcript	ENST00000648592.1	protein_coding	MODIFIER	intron_variant	.	.	.	.	.	.	.	.
19	2418666	Sniffles2.DEL.49FM12	N	<DEL:-51>	DEL	DEL	-51	60.705	327.603	888	861	27	0.0304	novel	0.0169	0.0169	low_frequency	0.00622	0.0139	0.0208	0.0274	0.0205	0.0174	0.00649	0.0142	0.0213	0.028	0.0213	1	1	1	1	1	1	1	1	1	1	0.00676	0.957	0.0667	0.0667	0.361	0.0066	0.0151	0.363	difficult	GRCh38_AllTandemRepeatsandHomopolymers_slop5;GRCh38_AllTandemRepeats_gt100bp_slop5;GRCh38_allTandemRepeats;GRCh38_SimpleRepeat_homopolymer_4to6_slop5;GRCh38_AllTandemRepeats_201to10000bp_slop5;GRCh38_lowmappabilityall;GRCh38_nonunique_l100_m2_e1;GRCh38_alllowmapandsegdupregions;GRCh38_alldifficultregions	TMPRSS9	ENSG00000178297	transcript	ENST00000648592.1	protein_coding	MODIFIER	intron_variant	TMPRSS9	ENSG00000178297	transcript	ENST00000648592.1	protein_coding	MODIFIER	intron_variant	.	.	.	.	.	.	.	.
19	2432121	Sniffles2.INV.4ADM12	N	<INV:97>	INV	OTHER	97	145.044	297.951	888	863	25	0.0282	novel	0.00113	0.00113	rare	0	0	0	0	0.00585	0.00116	0	0	0	0	0.00621	1	1	1	1	1	1	1	1	1	1	0.000563	0.997	0	0	0.425	0.000113	0.000327	0.32	confident	GRCh38_gclt25orgt65_slop50;GRCh38_SimpleRepeat_homopolymer_4to6_slop5;GRCh38_alldifficultregions;GRCh38_notinalldifficultregions	TIMM13;MIR7108;LMNB2	ENSG00000099800;ENSG00000283728;ENSG00000176619	transcript;transcript;transcript	ENST00000215570.8;ENST00000614319.1;ENST00000325327.4	protein_coding;miRNA;protein_coding	MODIFIER;MODIFIER;MODIFIER	upstream_gene_variant;downstream_gene_variant;intron_variant	LMNB2	ENSG00000176619	transcript	ENST00000325327.4	protein_coding	MODIFIER	intron_variant	.	.	.	.	.	.	.	.
19	2433107	Sniffles2.DEL.4A0M12	N	<DEL:-104>	DEL	DEL	-104	144.315	293.974	888	871	17	0.0191	novel	0.274	0.274	common	0.444	0.111	0.375	0.131	0.208	0.277	0.446	0.113	0.38	0.134	0.21	0.000239	0.218	1	1	1	0.000229	0.217	0.869	0.741	1	0.257	0.832	0.724	0.724	0.788	0.128	0.138	0.845	difficult	GRCh38_gclt25orgt65_slop50;GRCh38_AllTandemRepeatsandHomopolymers_slop5;GRCh38_AllTandemRepeats_gt100bp_slop5;GRCh38_allTandemRepeats;GRCh38_SimpleRepeat_homopolymer_4to6_slop5;GRCh38_AllTandemRepeats_201to10000bp_slop5;GRCh38_lowmappabilityall;GRCh38_nonunique_l100_m2_e1;GRCh38_alllowmapandsegdupregions;GRCh38_alldifficultregions	MIR7108;LMNB2	ENSG00000283728;ENSG00000176619	transcript;transcript	ENST00000614319.1;ENST00000325327.4	miRNA;protein_coding	MODIFIER;MODIFIER	downstream_gene_variant;intron_variant	LMNB2	ENSG00000176619	transcript	ENST00000325327.4	protein_coding	MODIFIER	intron_variant	.	.	.	.	.	.	.	.
19	2433295	Sniffles2.INS.494M12	N	<INS:105>	INS	INS	105	56.629	330.648	888	867	21	0.0236	novel	0.132	0.132	common	0.156	0.153	0.0446	0.165	0.134	0.134	0.16	0.156	0.0452	0.165	0.137	0.222	1	1	0.255	0.318	0.221	1	1	0.254	0.316	0.137	0.903	0.76	0.76	0.808	0.147	0.15	0.885	difficult	GRCh38_gclt25orgt65_slop50;GRCh38_AllTandemRepeatsandHomopolymers_slop5;GRCh38_AllTandemRepeats_gt100bp_slop5;GRCh38_allTandemRepeats;GRCh38_AllTandemRepeats_201to10000bp_slop5;GRCh38_lowmappabilityall;GRCh38_nonunique_l100_m2_e1;GRCh38_alllowmapandsegdupregions;GRCh38_alldifficultregions	MIR7108;LMNB2	ENSG00000283728;ENSG00000176619	transcript;transcript	ENST00000614319.1;ENST00000325327.4	miRNA;protein_coding	MODIFIER;MODIFIER	downstream_gene_variant;intron_variant	LMNB2	ENSG00000176619	transcript	ENST00000325327.4	protein_coding	MODIFIER	intron_variant	.	.	.	.	.	.	.	.
19	2433449	Sniffles2.INS.495M12	N	<INS:645>	INS	INS	645	176.019	362.972	888	862	26	0.0293	novel	0.00113	0.00113	rare	0.00208	0	0.00298	0	0	0.00116	0.00214	0	0.00301	0	0	1	1	1	1	1	1	1	1	1	1	0.00169	0.994	0	0	0.616	0.000236	0.000544	0.375	difficult	GRCh38_gclt25orgt65_slop50;GRCh38_AllTandemRepeatsandHomopolymers_slop5;GRCh38_AllTandemRepeats_gt100bp_slop5;GRCh38_allTandemRepeats;GRCh38_AllTandemRepeats_201to10000bp_slop5;GRCh38_lowmappabilityall;GRCh38_nonunique_l100_m2_e1;GRCh38_alllowmapandsegdupregions;GRCh38_alldifficultregions	MIR7108;LMNB2	ENSG00000283728;ENSG00000176619	transcript;transcript	ENST00000614319.1;ENST00000325327.4	miRNA;protein_coding	MODIFIER;MODIFIER	downstream_gene_variant;intron_variant	LMNB2	ENSG00000176619	transcript	ENST00000325327.4	protein_coding	MODIFIER	intron_variant	.	.	.	.	.	.	.	.
19	2436728	Sniffles2.DEL.4A1M12	N	<DEL:-52>	DEL	DEL	-52	62.983	322.021	888	856	32	0.036	novel	0.00113	0.00113	rare	0	0	0	0.0061	0	0.00117	0	0	0	0.00633	0	1	1	1	1	1	1	1	1	1	1	0	0.998	0	0	0.052	5.74e-05	0.000199	0.216	difficult	GRCh38_gclt25orgt65_slop50;GRCh38_AllTandemRepeatsandHomopolymers_slop5;GRCh38_AllTandemRepeats_gt100bp_slop5;GRCh38_allTandemRepeats;GRCh38_SimpleRepeat_homopolymer_4to6_slop5;GRCh38_AllTandemRepeats_201to10000bp_slop5;GRCh38_alldifficultregions	MIR7108;LMNB2	ENSG00000283728;ENSG00000176619	transcript;transcript	ENST00000614319.1;ENST00000325327.4	miRNA;protein_coding	MODIFIER;MODIFIER	upstream_gene_variant;intron_variant	LMNB2	ENSG00000176619	transcript	ENST00000325327.4	protein_coding	MODIFIER	intron_variant	.	.	.	.	.	.	.	.
19	2445745	Sniffles2.DEL.4A2M12	N	<DEL:-55>	DEL	DEL	-55	54.47	414.404	888	871	17	0.0191	novel	0.00394	0.00394	rare	0.0124	0	0	0	0.00292	0.00402	0.0128	0	0	0	0.00299	1	1	1	1	1	1	1	1	1	1	0.00338	0.992	0.429	0.429	0.646	0.000405	0.000519	0.631	difficult	GRCh38_gclt25orgt65_slop50;GRCh38_AllTandemRepeatsandHomopolymers_slop5;GRCh38_AllTandemRepeats_gt100bp_slop5;GRCh38_allTandemRepeats;GRCh38_SimpleRepeat_homopolymer_4to6_slop5;GRCh38_AllTandemRepeats_201to10000bp_slop5;GRCh38_lowmappabilityall;GRCh38_nonunique_l100_m2_e1;GRCh38_alllowmapandsegdupregions;GRCh38_alldifficultregions	LMNB2	ENSG00000176619	transcript	ENST00000325327.4	protein_coding	MODIFIER	intron_variant	LMNB2	ENSG00000176619	transcript	ENST00000325327.4	protein_coding	MODIFIER	intron_variant	.	.	.	.	.	Enhancer	.	.
19	2445806	Sniffles2.INS.497M12	N	<INS:109>	INS	INS	109	166.776	269.112	888	868	20	0.0225	novel	0.022	0.022	low_frequency	0.0249	0.0174	0	0.0366	0.0292	0.0219	0.0254	0.0175	0	0.037	0.0273	1	1	1	1	1	1	1	1	1	1	0.0214	0.976	0.718	0.718	0.755	0.05	0.049	0.898	difficult	GRCh38_gclt25orgt65_slop50;GRCh38_AllTandemRepeatsandHomopolymers_slop5;GRCh38_AllTandemRepeats_gt100bp_slop5;GRCh38_allTandemRepeats;GRCh38_SimpleRepeat_homopolymer_4to6_slop5;GRCh38_AllTandemRepeats_201to10000bp_slop5;GRCh38_lowmappabilityall;GRCh38_nonunique_l100_m2_e1;GRCh38_alllowmapandsegdupregions;GRCh38_alldifficultregions	LMNB2	ENSG00000176619	transcript	ENST00000325327.4	protein_coding	MODIFIER	intron_variant	LMNB2	ENSG00000176619	transcript	ENST00000325327.4	protein_coding	MODIFIER	intron_variant	.	.	.	.	.	Enhancer	.	.
19	2469765	Sniffles2.DEL.4A7M12	N	<DEL:-1119>	DEL	DEL	-1119	275.561	77.12	888	859	29	0.0327	known	0.00282	0.00282	rare	0.0104	0	0	0	0	0.00291	0.0108	0	0	0	0	1	1	1	1	1	1	1	1	1	1	0.00113	0.994	0.2	0.2	0.602	8.5e-05	0.000134	0.547	confident	GRCh38_AllHomopolymers_gt6bp_imperfectgt10bp_slop5;GRCh38_AllTandemRepeatsandHomopolymers_slop5;GRCh38_SimpleRepeat_homopolymer_gt11_slop5;GRCh38_SimpleRepeat_homopolymer_gt20_slop5;GRCh38_SimpleRepeat_homopolymer_7to11_slop5;GRCh38_SimpleRepeat_homopolymer_4to6_slop5;GRCh38_SimpleRepeat_imperfecthomopolgt20_slop5;GRCh38_SimpleRepeat_imperfecthomopolgt10_slop5;GRCh38_lowmappabilityall;GRCh38_nonunique_l100_m2_e1;GRCh38_alllowmapandsegdupregions;GRCh38_alldifficultregions;GRCh38_notinalldifficultregions	LINC01775-GADD45B	ENSG00000267201-ENSG00000099860	intergenic_region	ENSG00000267201-ENSG00000099860	.	MODIFIER	intergenic_region	.	.	.	.	.	.	.	.	.	.	.	.	Enhancer	.	.
19	2480931	Sniffles2.INS.49AM12	N	<INS:464>	INS	INS	464	132.019	79.74	888	886	2	0.00225	novel	0.994	0.006	low_frequency	0.994	0.993	1	0.991	0.991	0.994	0.994	0.993	1	0.991	0.991	1	1	1	1	1	1	1	1	1	1	0.998	0.983	0.983	0	0.387	0.999	0.997	0.321	difficult	GRCh38_lowmappabilityall;GRCh38_nonunique_l100_m2_e1;GRCh38_allOtherDifficultregions;GRCh38_gnomAD_InbreedingCoeff_slop1bp_merge1000bp;GRCh38_alllowmapandsegdupregions;GRCh38_alldifficultregions	GADD45B;GADD45B-RNU6-993P	ENSG00000099860;ENSG00000099860-ENSG00000252962	transcript;intergenic_region	ENST00000587345.1;ENSG00000099860-ENSG00000252962	protein_coding;.	MODIFIER;MODIFIER	downstream_gene_variant;intergenic_region	.	.	.	.	.	.	.	.	.	.	.	.	.	.	.
19	2524556	Sniffles2.INS.4B9M12	N	<INS:134>	INS	INS	134	189.225	236.424	888	859	29	0.0327	novel	0.00113	0.00113	rare	0	0	0.00298	0	0.00292	0.00116	0	0	0.00309	0	0.00298	1	1	1	1	1	1	1	1	1	1	0	0.998	0	0	0.141	1.95e-05	0.000122	0.193	confident	GRCh38_chainSelf;GRCh38_notinalldifficultregions	GNG7	ENSG00000176533	transcript	ENST00000382159.8	protein_coding	MODIFIER	intron_variant	GNG7	ENSG00000176533	transcript	ENST00000382159.8	protein_coding	MODIFIER	intron_variant	.	.	.	.	.	.	.	.
19	2537675	Sniffles2.INS.4BCM12	N	<INS:55>	INS	INS	55	77.256	516.124	888	862	26	0.0293	novel	0.00507	0.00507	low_frequency	0.0187	0	0	0	0	0.00522	0.0196	0	0	0	0	1	1	1	1	1	1	1	1	1	1	0.00338	0.992	0.444	0.444	0.508	0.000558	0.00119	0.299	difficult	GRCh38_AllTandemRepeats_51to200bp_slop5;GRCh38_AllTandemRepeatsandHomopolymers_slop5;GRCh38_allTandemRepeats;GRCh38_SimpleRepeat_homopolymer_4to6_slop5;GRCh38_chainSelf;GRCh38_alldifficultregions	ELOCP28;GNG7	ENSG00000105694;ENSG00000176533	transcript;transcript	ENST00000590044.1;ENST00000382159.8	processed_pseudogene;protein_coding	MODIFIER;MODIFIER	upstream_gene_variant;intron_variant	GNG7	ENSG00000176533	transcript	ENST00000382159.8	protein_coding	MODIFIER	intron_variant	.	.	.	.	.	.	.	.
19	2540011	Sniffles2.INS.4BBM12	N	<INS:52>	INS	INS	52	41.483	257.098	888	860	28	0.0315	novel	0.00676	0.00676	low_frequency	0.00622	0.0104	0	0.0152	0.00292	0.00698	0.00655	0.0107	0	0.0157	0.00301	1	1	1	1	1	1	1	1	1	1	0.00563	0.993	0.667	0.667	0.769	0.0144	0.0146	0.748	difficult	GRCh38_AllTandemRepeatsandHomopolymers_slop5;GRCh38_AllTandemRepeats_gt100bp_slop5;GRCh38_allTandemRepeats;GRCh38_AllTandemRepeats_201to10000bp_slop5;GRCh38_alldifficultregions	ELOCP28;GNG7	ENSG00000105694;ENSG00000176533	transcript;transcript	ENST00000590044.1;ENST00000382159.8	processed_pseudogene;protein_coding	MODIFIER;MODIFIER	downstream_gene_variant;intron_variant	GNG7	ENSG00000176533	transcript	ENST00000382159.8	protein_coding	MODIFIER	intron_variant	.	.	.	.	.	Promoter	.	.
19	2548769	Sniffles2.INS.4BDM12	N	<INS:537>	INS	INS	537	104.32	57.96	888	865	23	0.0259	novel	0.182	0.182	common	0.218	0.142	0.164	0.158	0.205	0.187	0.225	0.145	0.167	0.162	0.211	0.571	0.0777	0.778	0.375	0.236	0.707	0.0446	0.78	0.256	0.242	0.182	0.925	0.867	0.867	0.841	0.154	0.154	0.83	confident	GRCh38_notinalldifficultregions	GNG7	ENSG00000176533	transcript	ENST00000382159.8	protein_coding	MODIFIER	intron_variant	GNG7	ENSG00000176533	transcript	ENST00000382159.8	protein_coding	MODIFIER	intron_variant	.	.	.	.	.	.	.	.
19	2551580	Sniffles2.INS.4BEM12	N	<INS:80>	INS	INS	80	35.126	107.189	888	873	15	0.0169	novel	0.394	0.394	common	0.378	0.424	0.679	0.207	0.292	0.401	0.386	0.424	0.683	0.215	0.298	0.1	0.172	0.86	0.475	0.201	0.0734	0.172	1	0.351	0.268	0.367	0.659	0.591	0.591	0.529	0.2	0.234	0.676	difficult	GRCh38_gclt25orgt65_slop50;GRCh38_AllTandemRepeats_51to200bp_slop5;GRCh38_AllTandemRepeatsandHomopolymers_slop5;GRCh38_AllTandemRepeats_gt100bp_slop5;GRCh38_allTandemRepeats;GRCh38_alldifficultregions	GNG7	ENSG00000176533	transcript	ENST00000382159.8	protein_coding	MODIFIER	intron_variant	GNG7	ENSG00000176533	transcript	ENST00000382159.8	protein_coding	MODIFIER	intron_variant	.	.	.	.	.	.	.	.
19	2553988	Sniffles2.INS.4BFM12	N	<INS:174>	INS	INS	174	173.473	238.252	888	852	36	0.0405	novel	0.0428	0.0428	low_frequency	0.0954	0.0417	0.00298	0.0396	0.0117	0.0446	0.0987	0.0429	0.00311	0.0414	0.0124	0.46	1	1	1	1	0.474	1	1	1	1	0.0428	0.971	0.781	0.781	0.801	0.0347	0.0355	0.83	difficult	GRCh38_gclt25orgt65_slop50;GRCh38_AllTandemRepeatsandHomopolymers_slop5;GRCh38_AllTandemRepeats_gt100bp_slop5;GRCh38_allTandemRepeats;GRCh38_AllTandemRepeats_201to10000bp_slop5;GRCh38_alldifficultregions	GNG7	ENSG00000176533	transcript	ENST00000382159.8	protein_coding	MODIFIER	intron_variant	GNG7	ENSG00000176533	transcript	ENST00000382159.8	protein_coding	MODIFIER	intron_variant	.	.	.	.	.	.	.	.
19	2559737	Sniffles2.INS.4C1M12	N	<INS:125>	INS	INS	125	28.51	118.647	888	871	17	0.0191	known	0.289	0.289	common	0.448	0.326	0.247	0.308	0.0556	0.293	0.453	0.329	0.25	0.31	0.0583	0.152	0.57	0.00178	0.0654	0.411	0.15	0.571	0.00308	0.0452	0.427	0.282	0.874	0.828	0.828	0.812	0.283	0.287	0.892	confident	GRCh38_notinalldifficultregions	GNG7	ENSG00000176533	transcript	ENST00000382159.8	protein_coding	MODIFIER	intron_variant	GNG7	ENSG00000176533	transcript	ENST00000382159.8	protein_coding	MODIFIER	intron_variant	.	.	.	.	.	.	.	.
19	2575983	Sniffles2.DEL.4CFM12	N	<DEL:-56>	DEL	DEL	-56	54.413	318.806	888	873	15	0.0169	novel	0.32	0.32	common	0.699	0.16	0.152	0.241	0.161	0.325	0.702	0.162	0.153	0.247	0.168	0.648	0.205	0.225	0.524	0.0478	0.539	0.208	0.226	0.67	0.0861	0.307	0.912	0.853	0.853	0.855	0.228	0.234	0.872	difficult	GRCh38_AllTandemRepeats_51to200bp_slop5;GRCh38_AllTandemRepeatsandHomopolymers_slop5;GRCh38_SimpleRepeat_diTR_11to50_slop5;GRCh38_AllTandemRepeats_gt100bp_slop5;GRCh38_allTandemRepeats;GRCh38_chainSelf;GRCh38_alldifficultregions	GNG7	ENSG00000176533	transcript	ENST00000382159.8	protein_coding	MODIFIER	intron_variant	GNG7	ENSG00000176533	transcript	ENST00000382159.8	protein_coding	MODIFIER	intron_variant	.	.	.	.	.	.	.	.
19	2584807	Sniffles2.INS.4C4M12	N	<INS:57>	INS	INS	57	81.199	357.39	888	868	20	0.0225	novel	0.00282	0.00282	rare	0	0.00347	0	0.00305	0.00877	0.00288	0	0.0035	0	0.00312	0.00893	1	1	1	1	1	1	1	1	1	1	0.000563	0.993	0	0	0.414	0.000158	0.00174	0.119	difficult	GRCh38_AllTandemRepeatsandHomopolymers_slop5;GRCh38_AllTandemRepeats_gt100bp_slop5;GRCh38_allTandemRepeats;GRCh38_AllTandemRepeats_201to10000bp_slop5;GRCh38_alldifficultregions	GNG7	ENSG00000176533	transcript	ENST00000382159.8	protein_coding	MODIFIER	intron_variant	GNG7	ENSG00000176533	transcript	ENST00000382159.8	protein_coding	MODIFIER	intron_variant	.	.	.	.	.	.	.	.
19	2584831	Sniffles2.DEL.4D0M12	N	<DEL:-91>	DEL	DEL	-91	61.337	188.222	888	873	15	0.0169	novel	0.243	0.243	common	0.382	0.267	0.31	0.0274	0.167	0.246	0.388	0.269	0.313	0.0281	0.168	0.339	0.0186	0.366	1	1	0.221	0.0192	0.282	1	1	0.249	0.917	0.837	0.837	0.889	0.0199	0.0232	0.782	difficult	GRCh38_AllTandemRepeatsandHomopolymers_slop5;GRCh38_AllTandemRepeats_gt100bp_slop5;GRCh38_allTandemRepeats;GRCh38_AllTandemRepeats_201to10000bp_slop5;GRCh38_SimpleRepeat_quadTR_20to50_slop5;GRCh38_alldifficultregions	GNG7	ENSG00000176533	transcript	ENST00000382159.8	protein_coding	MODIFIER	intron_variant	GNG7	ENSG00000176533	transcript	ENST00000382159.8	protein_coding	MODIFIER	intron_variant	.	.	.	.	.	.	.	.
19	2590489	Sniffles2.INS.4C5M12	N	<INS:95>	INS	INS	95	84.125	133.375	888	874	14	0.0158	novel	0.179	0.179	common	0.0913	0.271	0.339	0.0396	0.202	0.181	0.0911	0.271	0.338	0.0406	0.207	1	0.0102	0.39	1	0.342	1	0.0102	0.305	1	0.351	0.175	0.945	0.858	0.858	0.863	0.0231	0.0303	0.704	difficult	GRCh38_AllTandemRepeatsandHomopolymers_slop5;GRCh38_AllTandemRepeats_gt100bp_slop5;GRCh38_allTandemRepeats;GRCh38_AllTandemRepeats_201to10000bp_slop5;GRCh38_SimpleRepeat_quadTR_20to50_slop5;GRCh38_alldifficultregions	RN7SL121P;GNG7	ENSG00000263974;ENSG00000176533	transcript;transcript	ENST00000584223.2;ENST00000382159.8	misc_RNA;protein_coding	MODIFIER;MODIFIER	downstream_gene_variant;intron_variant	GNG7	ENSG00000176533	transcript	ENST00000382159.8	protein_coding	MODIFIER	intron_variant	.	.	.	.	.	.	.	.
19	2605867	Sniffles2.DEL.4EFM12	N	<DEL:-50>	DEL	DEL	-50	75.688	326.646	888	860	28	0.0315	novel	0.00563	0.00563	low_frequency	0.00415	0.00694	0	0.0152	0.00292	0.00581	0.00431	0.00714	0	0.0157	0.00305	1	0.00348	1	0.0304	1	1	0.00358	1	0.0314	1	0.00507	0.991	0.5	0.5	0.664	0.00852	0.0131	0.663	confident	GRCh38_notinalldifficultregions	ENSG00000267412;GNG7	ENSG00000267412;ENSG00000176533	transcript;transcript	ENST00000590491.1;ENST00000382159.8	pseudogene;protein_coding	MODIFIER;MODIFIER	downstream_gene_variant;intron_variant	GNG7	ENSG00000176533	transcript	ENST00000382159.8	protein_coding	MODIFIER	intron_variant	.	.	.	.	.	Open chromatin	.	.
19	2613441	Sniffles2.INS.4E1M12	N	<INS:2544>	INS	INS	2544	29.973	17.566	888	835	53	0.0597	novel	0.00338	0.00338	rare	0.00415	0	0.00595	0.00305	0.00292	0.00359	0.00437	0	0.00625	0.00329	0.00316	1	1	1	1	1	1	1	1	1	1	0	0.993	0	0	0.2	0.000125	0.000535	0.195	confident	GRCh38_notinalldifficultregions	ENSG00000267412;GNG7	ENSG00000267412;ENSG00000176533	transcript;transcript	ENST00000590491.1;ENST00000382159.8	pseudogene;protein_coding	MODIFIER;MODIFIER	upstream_gene_variant;intron_variant	GNG7	ENSG00000176533	transcript	ENST00000382159.8	protein_coding	MODIFIER	intron_variant	.	.	.	.	.	CTCF Binding Site	.	.
19	2615499	Sniffles2.INS.4E0M12	N	<INS:75>	INS	INS	75	110.695	300.718	888	862	26	0.0293	novel	0.00282	0.00282	rare	0	0.00694	0	0.00915	0	0.0029	0	0.00709	0	0.00949	0	1	1	1	1	1	1	1	1	1	1	0.00113	0.994	0.2	0.2	0.437	0.00815	0.0092	0.656	confident	GRCh38_notinalldifficultregions	ENSG00000267412;GNG7	ENSG00000267412;ENSG00000176533	transcript;transcript	ENST00000590491.1;ENST00000382159.8	pseudogene;protein_coding	MODIFIER;MODIFIER	upstream_gene_variant;intron_variant	GNG7	ENSG00000176533	transcript	ENST00000382159.8	protein_coding	MODIFIER	intron_variant	.	.	.	.	.	.	.	.
19	2622543	Sniffles2.DEL.4F1M12	N	<DEL:-55>	DEL	DEL	-55	60.87	470.159	888	866	22	0.0248	novel	0.0862	0.0862	common	0.203	0.0312	0.0357	0.0762	0.0263	0.0883	0.207	0.0324	0.0364	0.0776	0.0274	1	1	0.184	1	1	1	1	0.187	1	1	0.0783	0.953	0.801	0.801	0.844	0.0645	0.0747	0.784	difficult	GRCh38_gclt25orgt65_slop50;GRCh38_AllTandemRepeatsandHomopolymers_slop5;GRCh38_AllTandemRepeats_gt100bp_slop5;GRCh38_allTandemRepeats;GRCh38_SimpleRepeat_homopolymer_4to6_slop5;GRCh38_AllTandemRepeats_201to10000bp_slop5;GRCh38_lowmappabilityall;GRCh38_nonunique_l100_m2_e1;GRCh38_alllowmapandsegdupregions;GRCh38_alldifficultregions	GNG7	ENSG00000176533	transcript	ENST00000382159.8	protein_coding	MODIFIER	intron_variant	GNG7	ENSG00000176533	transcript	ENST00000382159.8	protein_coding	MODIFIER	intron_variant	.	.	.	.	.	Promoter	.	.
19	2638407	Sniffles2.DEL.4F3M12	N	<DEL:-57>	DEL	DEL	-57	93.029	224.147	888	865	23	0.0259	novel	0.00788	0.00788	low_frequency	0.027	0	0	0	0.00292	0.00809	0.0277	0	0	0	0.00305	1	1	1	1	1	1	1	1	1	1	0.00282	0.983	0.143	0.143	0.368	0.000175	0.000772	0.225	difficult	GRCh38_gclt25orgt65_slop50;GRCh38_AllHomopolymers_gt6bp_imperfectgt10bp_slop5;GRCh38_AllTandemRepeats_51to200bp_slop5;GRCh38_AllTandemRepeatsandHomopolymers_slop5;GRCh38_AllTandemRepeats_gt100bp_slop5;GRCh38_allTandemRepeats;GRCh38_SimpleRepeat_homopolymer_4to6_slop5;GRCh38_SimpleRepeat_imperfecthomopolgt20_slop5;GRCh38_SimpleRepeat_imperfecthomopolgt10_slop5;GRCh38_alldifficultregions	ENSG00000267749;GNG7	ENSG00000267749;ENSG00000176533	transcript;transcript	ENST00000587894.1;ENST00000382159.8	pseudogene;protein_coding	MODIFIER;MODIFIER	downstream_gene_variant;intron_variant	GNG7	ENSG00000176533	transcript	ENST00000382159.8	protein_coding	MODIFIER	intron_variant	.	.	.	.	.	.	.	.
19	2643327	Sniffles2.DEL.4F4M12	N	<DEL:-70>	DEL	DEL	-70	61.863	340.664	888	867	21	0.0236	novel	0.045	0.045	low_frequency	0.152	0.0139	0.00298	0	0.00585	0.0461	0.154	0.0142	0.00303	0	0.00606	0.802	1	1	1	1	0.804	1	1	1	1	0.0383	0.964	0.703	0.703	0.721	0.00462	0.0077	0.487	difficult	GRCh38_AllTandemRepeatsandHomopolymers_slop5;GRCh38_AllTandemRepeats_gt100bp_slop5;GRCh38_allTandemRepeats;GRCh38_AllTandemRepeats_201to10000bp_slop5;GRCh38_lowmappabilityall;GRCh38_nonunique_l100_m2_e1;GRCh38_alllowmapandsegdupregions;GRCh38_alldifficultregions	GNG7;ENSG00000267749	ENSG00000176533;ENSG00000267749	transcript;transcript	ENST00000382159.8;ENST00000587894.1	protein_coding;pseudogene	MODIFIER;MODIFIER	intron_variant;non_coding_transcript_exon_variant	GNG7	ENSG00000176533	transcript	ENST00000382159.8	protein_coding	MODIFIER	intron_variant	.	.	.	.	.	TF binding	.	.
19	2657362	Sniffles2.INS.4EBM12	N	<INS:51>	INS	INS	51	126.491	372.435	888	861	27	0.0304	novel	0.00113	0.00113	rare	0.00208	0	0	0	0.00292	0.00116	0.00213	0	0	0	0.00307	1	1	1	1	1	1	1	1	1	1	0.000563	0.997	0	0	0.302	2.66e-05	5.02e-05	0.363	difficult	GRCh38_AllHomopolymers_gt6bp_imperfectgt10bp_slop5;GRCh38_AllTandemRepeatsandHomopolymers_slop5;GRCh38_SimpleRepeat_homopolymer_gt11_slop5;GRCh38_SimpleRepeat_homopolymer_gt20_slop5;GRCh38_SimpleRepeat_diTR_11to50_slop5;GRCh38_SimpleRepeat_imperfecthomopolgt20_slop5;GRCh38_SimpleRepeat_imperfecthomopolgt10_slop5;GRCh38_alldifficultregions	GNG7	ENSG00000176533	transcript	ENST00000382159.8	protein_coding	MODIFIER	intron_variant	GNG7	ENSG00000176533	transcript	ENST00000382159.8	protein_coding	MODIFIER	intron_variant	.	.	.	.	.	.	.	.
19	2670557	Sniffles2.DEL.4FAM12	N	<DEL:-1317>	DEL	DEL	-1317	118.021	267.513	888	874	14	0.0158	known	0.00338	0.00338	rare	0.0124	0	0	0	0	0.00343	0.0126	0	0	0	0	1	1	1	1	1	1	1	1	1	1	0.000563	0.992	0	0	0.381	1.02e-06	1.83e-05	0.138	confident	GRCh38_gclt25orgt65_slop50;GRCh38_AllHomopolymers_gt6bp_imperfectgt10bp_slop5;GRCh38_AllTandemRepeatsandHomopolymers_slop5;GRCh38_SimpleRepeat_homopolymer_7to11_slop5;GRCh38_SimpleRepeat_homopolymer_4to6_slop5;GRCh38_SimpleRepeat_imperfecthomopolgt20_slop5;GRCh38_SimpleRepeat_imperfecthomopolgt10_slop5;GRCh38_lowmappabilityall;GRCh38_nonunique_l100_m2_e1;GRCh38_alllowmapandsegdupregions;GRCh38_alldifficultregions;GRCh38_notinalldifficultregions	GNG7	ENSG00000176533	transcript	ENST00000382159.8	protein_coding	MODIFIER	intron_variant	GNG7	ENSG00000176533	transcript	ENST00000382159.8	protein_coding	MODIFIER	intron_variant	HDL_cholesterol_levels,C-reactive_protein_levels,C-reactive_protein_levels,C-reactive_protein_levels__MTAG_,HDL_cholesterol_levels,C-reactive_protein_levels,C-reactive_protein_levels,C-reactive_protein_levels__MTAG_,HDL_cholesterol_levels,C-reactive_protein_levels,C-reactive_protein_levels,C-reactive_protein_levels__MTAG_,HDL_cholesterol_levels,C-reactive_protein_levels,C-reactive_protein_levels,C-reactive_protein_levels__MTAG_	4e-08,1e-08,2e-10,2e-10,4e-08,1e-08,2e-10,2e-10,4e-08,1e-08,2e-10,2e-10,4e-08,1e-08,2e-10,2e-10	0.0118971,0.0129049,0.015,0.01447,0.0118971,0.0129049,0.015,0.01447,0.0118971,0.0129049,0.015,0.01447,0.0118971,0.0129049,0.015,0.01447	GNG7,NR,.,.,GNG7,NR,.,.,GNG7,NR,.,.,GNG7,NR,.,.	3.22035e+127	Enhancer;Enhancer	.	.
19	2674196	Sniffles2.DEL.4FBM12	N	<DEL:-77>	DEL	DEL	-77	62.621	257	888	873	15	0.0169	known	0.0507	0.0507	common	0.0539	0.0625	0	0.0884	0.0497	0.0516	0.0551	0.0625	0	0.0895	0.0518	0.509	1	1	1	1	0.517	1	1	1	1	0.0495	0.989	0.932	0.932	0.959	0.0812	0.0807	0.975	confident	GRCh38_SimpleRepeat_homopolymer_4to6_slop5;GRCh38_notinalldifficultregions	GNG7	ENSG00000176533	transcript	ENST00000382159.8	protein_coding	MODIFIER	intron_variant	GNG7	ENSG00000176533	transcript	ENST00000382159.8	protein_coding	MODIFIER	intron_variant	.	.	.	.	.	.	.	.
19	2692177	Sniffles2.DEL.4FDM12	N	<DEL:-3163>	DEL	DEL	-3163	410.926	13.576	888	870	18	0.0203	known	0.00225	0.00225	rare	0.0083	0	0	0	0	0.0023	0.00851	0	0	0	0	0.0125	1	1	1	1	0.0128	1	1	1	1	0.000563	0.998	0.333	0.333	0.29	0.000214	0.000809	0.31	confident	GRCh38_gclt25orgt65_slop50;GRCh38_AllHomopolymers_gt6bp_imperfectgt10bp_slop5;GRCh38_AllTandemRepeatsandHomopolymers_slop5;GRCh38_SimpleRepeat_homopolymer_gt11_slop5;GRCh38_allTandemRepeats;GRCh38_SimpleRepeat_homopolymer_7to11_slop5;GRCh38_SimpleRepeat_homopolymer_4to6_slop5;GRCh38_AllTandemRepeats_lt51bp_slop5;GRCh38_SimpleRepeat_imperfecthomopolgt10_slop5;GRCh38_lowmappabilityall;GRCh38_nonunique_l100_m2_e1;GRCh38_alllowmapandsegdupregions;GRCh38_alldifficultregions;GRCh38_notinalldifficultregions	GNG7	ENSG00000176533	transcript	ENST00000382159.8	protein_coding	MODIFIER	intron_variant	GNG7	ENSG00000176533	transcript	ENST00000382159.8	protein_coding	MODIFIER	intron_variant	.	.	.	.	.	Enhancer;Promoter	Enhancer	.
19	2696285	Sniffles2.DEL.4FEM12	N	<DEL:-50>	DEL	DEL	-50	45.906	169.374	888	863	25	0.0282	novel	0.00338	0.00338	rare	0.00622	0.00347	0.00298	0.00305	0	0.00348	0.00649	0.00355	0.00303	0.00312	0	1	1	1	1	1	1	1	1	1	1	0.00113	0.991	0	0	0.409	0.00822	0.00974	0.688	difficult	GRCh38_AllTandemRepeatsandHomopolymers_slop5;GRCh38_SimpleRepeat_diTR_11to50_slop5;GRCh38_AllTandemRepeats_gt100bp_slop5;GRCh38_allTandemRepeats;GRCh38_SimpleRepeat_quadTR_51to200_slop5;GRCh38_SimpleRepeat_homopolymer_4to6_slop5;GRCh38_AllTandemRepeats_201to10000bp_slop5;GRCh38_alldifficultregions	ENSG00000276097;GNG7	ENSG00000276097;ENSG00000176533	transcript;transcript	ENST00000612495.1;ENST00000382159.8	pseudogene;protein_coding	MODIFIER;MODIFIER	downstream_gene_variant;intron_variant	GNG7	ENSG00000176533	transcript	ENST00000382159.8	protein_coding	MODIFIER	intron_variant	.	.	.	.	.	.	.	.
19	2713612	Sniffles2.DEL.519M12	N	<DEL:-129>	DEL	DEL	-129	126.852	418.885	888	884	4	0.00451	novel	0.427	0.427	common	0.423	0.399	0.601	0.293	0.412	0.428	0.421	0.402	0.605	0.294	0.412	2.29e-05	0.299	0.334	0.345	0.754	6.27e-05	0.303	0.336	0.344	0.754	0.423	0.735	0.7	0.7	0.758	0.235	0.265	0.786	difficult	GRCh38_AllTandemRepeatsandHomopolymers_slop5;GRCh38_AllTandemRepeats_gt100bp_slop5;GRCh38_allTandemRepeats;GRCh38_AllTandemRepeats_201to10000bp_slop5;GRCh38_lowmappabilityall;GRCh38_nonunique_l100_m2_e1;GRCh38_chainSelf;GRCh38_alllowmapandsegdupregions;GRCh38_alldifficultregions	DIRAS1;ENSG00000267001;GNG7-DIRAS1	ENSG00000176490;ENSG00000267001;ENSG00000176533-ENSG00000176490	transcript;transcript;intergenic_region	ENST00000323469.5;ENST00000586572.1;ENSG00000176533-ENSG00000176490	protein_coding;protein_coding;.	MODIFIER;MODIFIER;MODIFIER	downstream_gene_variant;downstream_gene_variant;intergenic_region	.	.	.	.	.	.	.	.	.	.	.	.	.	.	.
19	2713734	Sniffles2.DEL.51AM12	N	<DEL:-570>	DEL	DEL	-570	159.426	242.006	888	878	10	0.0113	known	0.238	0.238	common	0.0871	0.278	0.47	0.177	0.246	0.239	0.083	0.28	0.476	0.178	0.246	0.696	0.412	0.759	0.788	0.836	0.663	0.532	0.755	0.788	0.836	0.249	0.779	0.624	0.624	0.709	0.191	0.177	0.837	difficult	GRCh38_AllTandemRepeatsandHomopolymers_slop5;GRCh38_AllTandemRepeats_gt100bp_slop5;GRCh38_allTandemRepeats;GRCh38_SimpleRepeat_homopolymer_4to6_slop5;GRCh38_AllTandemRepeats_201to10000bp_slop5;GRCh38_lowmappabilityall;GRCh38_nonunique_l100_m2_e1;GRCh38_chainSelf;GRCh38_alllowmapandsegdupregions;GRCh38_alldifficultregions	DIRAS1;ENSG00000267001;GNG7-DIRAS1	ENSG00000176490;ENSG00000267001;ENSG00000176533-ENSG00000176490	transcript;transcript;intergenic_region	ENST00000323469.5;ENST00000586572.1;ENSG00000176533-ENSG00000176490	protein_coding;protein_coding;.	MODIFIER;MODIFIER;MODIFIER	downstream_gene_variant;downstream_gene_variant;intergenic_region	.	.	.	.	.	.	.	Ejection_fraction_in_Tripanosoma_cruzi_seropositivity	4e-06	.	NR	24324551	Enhancer	.	.
19	2730929	Sniffles2.DEL.51CM12	N	<DEL:-62>	DEL	DEL	-62	62.296	262.211	888	867	21	0.0236	novel	0.0113	0.0113	low_frequency	0.0083	0	0.0417	0.00305	0.00292	0.0115	0.00862	0	0.0424	0.00309	0.00299	1	1	1	1	1	1	1	1	1	1	0.00394	0.979	0.2	0.2	0.327	0.00155	0.0037	0.32	difficult	GRCh38_AllHomopolymers_gt6bp_imperfectgt10bp_slop5;GRCh38_AllTandemRepeatsandHomopolymers_slop5;GRCh38_AllTandemRepeats_gt100bp_slop5;GRCh38_allTandemRepeats;GRCh38_SimpleRepeat_homopolymer_7to11_slop5;GRCh38_SimpleRepeat_homopolymer_4to6_slop5;GRCh38_AllTandemRepeats_201to10000bp_slop5;GRCh38_alldifficultregions	ENSG00000261342;SLC39A3;ENSG00000267001	ENSG00000261342;ENSG00000141873;ENSG00000267001	transcript;transcript;transcript	ENST00000567905.1;ENST00000545664.5;ENST00000586572.1	pseudogene;protein_coding;protein_coding	MODIFIER;MODIFIER;MODIFIER	upstream_gene_variant;downstream_gene_variant;intron_variant	ENSG00000267001	ENSG00000267001	transcript	ENST00000586572.1	protein_coding	MODIFIER	intron_variant	.	.	.	.	.	.	.	.
19	2731145	Sniffles2.INS.513M12	N	<INS:60>	INS	INS	60	37.717	204.543	888	867	21	0.0236	novel	0.0693	0.0693	common	0.243	0.0104	0	0.00915	0	0.0698	0.245	0.0106	0	0.00932	0	0.489	1	1	1	1	0.483	1	1	1	1	0.0625	0.947	0.72	0.72	0.795	0.00733	0.00882	0.686	difficult	GRCh38_AllHomopolymers_gt6bp_imperfectgt10bp_slop5;GRCh38_AllTandemRepeatsandHomopolymers_slop5;GRCh38_SimpleRepeat_homopolymer_7to11_slop5;GRCh38_alldifficultregions	ENSG00000261342;SLC39A3;ENSG00000267001	ENSG00000261342;ENSG00000141873;ENSG00000267001	transcript;transcript;transcript	ENST00000567905.1;ENST00000545664.5;ENST00000586572.1	pseudogene;protein_coding;protein_coding	MODIFIER;MODIFIER;MODIFIER	upstream_gene_variant;downstream_gene_variant;intron_variant	ENSG00000267001	ENSG00000267001	transcript	ENST00000586572.1	protein_coding	MODIFIER	intron_variant	.	.	.	.	.	.	.	.
19	2761794	Sniffles2.DEL.51EM12	N	<DEL:-51>	DEL	DEL	-51	68.206	353.506	888	870	18	0.0203	novel	0.0546	0.0546	common	0.174	0.0174	0.00893	0.00305	0.0117	0.0558	0.18	0.0175	0.00898	0.00311	0.012	0.114	0.0347	1	1	1	0.124	0.0349	1	1	1	0.0434	0.927	0.471	0.471	0.66	0.00297	0.00599	0.467	difficult	GRCh38_AllTandemRepeatsandHomopolymers_slop5;GRCh38_AllTandemRepeats_gt100bp_slop5;GRCh38_allTandemRepeats;GRCh38_SimpleRepeat_homopolymer_4to6_slop5;GRCh38_AllTandemRepeats_201to10000bp_slop5;GRCh38_lowmappabilityall;GRCh38_nonunique_l100_m2_e1;GRCh38_alllowmapandsegdupregions;GRCh38_alldifficultregions	SGTA	ENSG00000104969	transcript	ENST00000677562.1	protein_coding	MODIFIER	intron_variant	SGTA	ENSG00000104969	transcript	ENST00000677562.1	protein_coding	MODIFIER	intron_variant	.	.	.	.	.	.	.	.
19	2761850	Sniffles2.INS.514M12	N	<INS:53>	INS	INS	53	49.562	235.726	888	863	25	0.0282	novel	0.0101	0.0101	low_frequency	0.027	0	0.0149	0	0	0.0104	0.0281	0	0.0151	0	0	0.153	1	1	1	1	0.159	1	1	1	1	0.00676	0.979	0.294	0.294	0.594	0.000606	0.00106	0.511	difficult	GRCh38_AllTandemRepeatsandHomopolymers_slop5;GRCh38_AllTandemRepeats_gt100bp_slop5;GRCh38_allTandemRepeats;GRCh38_SimpleRepeat_homopolymer_4to6_slop5;GRCh38_AllTandemRepeats_201to10000bp_slop5;GRCh38_alldifficultregions	SGTA	ENSG00000104969	transcript	ENST00000677562.1	protein_coding	MODIFIER	intron_variant	SGTA	ENSG00000104969	transcript	ENST00000677562.1	protein_coding	MODIFIER	intron_variant	.	.	.	.	.	.	.	.
19	2765341	Sniffles2.INS.516M12	N	<INS:50>	INS	INS	50	27.221	313.893	888	865	23	0.0259	novel	0.0248	0.0248	low_frequency	0.0851	0.00694	0	0	0.00292	0.0254	0.088	0.00704	0	0	0.00301	0.232	1	1	1	1	0.23	1	1	1	1	0.0259	0.981	0.795	0.795	0.848	0.00228	0.00235	0.879	difficult	GRCh38_AllTandemRepeats_51to200bp_slop5;GRCh38_AllTandemRepeatsandHomopolymers_slop5;GRCh38_AllTandemRepeats_gt100bp_slop5;GRCh38_allTandemRepeats;GRCh38_SimpleRepeat_homopolymer_4to6_slop5;GRCh38_alldifficultregions	SGTA	ENSG00000104969	transcript	ENST00000677562.1	protein_coding	MODIFIER	intron_variant	SGTA	ENSG00000104969	transcript	ENST00000677562.1	protein_coding	MODIFIER	intron_variant	.	.	.	.	.	.	.	.
19	2773153	Sniffles2.DEL.520M12	N	<DEL:-776>	DEL	DEL	-776	200.359	252.281	888	874	14	0.0158	known	0.058	0.058	common	0.17	0	0.0298	0.00305	0.0292	0.0589	0.174	0	0.0299	0.00311	0.0298	0.648	1	0.00548	1	0.127	0.654	1	0.00554	1	0.129	0.0507	0.922	0.533	0.533	0.701	0.0037	0.00531	0.573	difficult	GRCh38_gclt25orgt65_slop50;GRCh38_AllTandemRepeatsandHomopolymers_slop5;GRCh38_AllTandemRepeats_gt100bp_slop5;GRCh38_allTandemRepeats;GRCh38_SimpleRepeat_homopolymer_4to6_slop5;GRCh38_AllTandemRepeats_201to10000bp_slop5;GRCh38_lowmappabilityall;GRCh38_nonunique_l100_m2_e1;GRCh38_alllowmapandsegdupregions;GRCh38_alldifficultregions	SGTA	ENSG00000104969	transcript	ENST00000677562.1	protein_coding	MODIFIER	intron_variant	SGTA	ENSG00000104969	transcript	ENST00000677562.1	protein_coding	MODIFIER	intron_variant	.	.	.	.	.	Promoter	.	.
19	2773312	Sniffles2.DEL.51FM12	N	<DEL:-120>	DEL	DEL	-120	122.314	404.905	888	885	3	0.00338	novel	0.409	0.409	common	0.481	0.201	0.634	0.232	0.43	0.41	0.481	0.201	0.634	0.235	0.432	0.000175	1	0.74	0.378	0.877	0.000175	1	0.74	0.381	1	0.425	0.762	0.709	0.709	0.755	0.211	0.204	0.844	difficult	GRCh38_gclt25orgt65_slop50;GRCh38_AllTandemRepeatsandHomopolymers_slop5;GRCh38_AllTandemRepeats_gt100bp_slop5;GRCh38_allTandemRepeats;GRCh38_SimpleRepeat_homopolymer_4to6_slop5;GRCh38_AllTandemRepeats_201to10000bp_slop5;GRCh38_lowmappabilityall;GRCh38_nonunique_l100_m2_e1;GRCh38_alllowmapandsegdupregions;GRCh38_alldifficultregions	SGTA	ENSG00000104969	transcript	ENST00000677562.1	protein_coding	MODIFIER	intron_variant	SGTA	ENSG00000104969	transcript	ENST00000677562.1	protein_coding	MODIFIER	intron_variant	.	.	.	.	.	Promoter	.	.
19	2801972	Sniffles2.DEL.538M12	N	<DEL:-55>	DEL	DEL	-55	66.446	319.798	888	861	27	0.0304	novel	0.00113	0.00113	rare	0.00208	0	0	0	0.00292	0.00116	0.00219	0	0	0	0.00301	1	1	1	1	1	1	1	1	1	1	0.000563	0.997	0	0	0.288	3.69e-05	0.000214	0.164	difficult	GRCh38_AllTandemRepeatsandHomopolymers_slop5;GRCh38_AllTandemRepeats_gt100bp_slop5;GRCh38_allTandemRepeats;GRCh38_AllTandemRepeats_201to10000bp_slop5;GRCh38_chainSelf;GRCh38_alldifficultregions	THOP1	ENSG00000172009	transcript	ENST00000307741.11	protein_coding	MODIFIER	intron_variant	THOP1	ENSG00000172009	transcript	ENST00000307741.11	protein_coding	MODIFIER	intron_variant	.	.	.	.	.	.	.	.
19	2805883	Sniffles2.DEL.53AM12	N	<DEL:-55>	DEL	DEL	-55	30.199	119.469	888	884	4	0.00451	novel	0.399	0.399	common	0.344	0.205	0.61	0.344	0.485	0.4	0.345	0.206	0.61	0.344	0.485	0.887	0.0183	0.259	0.863	0.284	1	0.0187	0.259	0.862	0.284	0.426	0.828	0.822	0.822	0.821	0.299	0.301	0.891	difficult	GRCh38_gclt25orgt65_slop50;GRCh38_AllTandemRepeatsandHomopolymers_slop5;GRCh38_AllTandemRepeats_gt100bp_slop5;GRCh38_allTandemRepeats;GRCh38_SimpleRepeat_homopolymer_4to6_slop5;GRCh38_AllTandemRepeats_201to10000bp_slop5;GRCh38_lowmappabilityall;GRCh38_nonunique_l100_m2_e1;GRCh38_alllowmapandsegdupregions;GRCh38_alldifficultregions	THOP1	ENSG00000172009	transcript	ENST00000307741.11	protein_coding	MODIFIER	intron_variant	THOP1	ENSG00000172009	transcript	ENST00000307741.11	protein_coding	MODIFIER	intron_variant	.	.	.	.	.	.	.	.
19	2811808	Sniffles2.INS.531M12	N	<INS:128>	INS	INS	128	124.349	98.6	888	877	11	0.0124	novel	0.386	0.386	common	0.369	0.267	0.482	0.415	0.389	0.39	0.379	0.267	0.491	0.415	0.391	5.36e-07	0.286	0.759	0.000106	0.0768	1.92e-07	0.286	0.877	0.000106	0.0757	0.371	0.751	0.692	0.692	0.706	0.337	0.346	0.801	difficult	GRCh38_gclt25orgt65_slop50;GRCh38_AllTandemRepeats_51to200bp_slop5;GRCh38_AllTandemRepeatsandHomopolymers_slop5;GRCh38_AllTandemRepeats_gt100bp_slop5;GRCh38_allTandemRepeats;GRCh38_alldifficultregions	THOP1	ENSG00000172009	transcript	ENST00000307741.11	protein_coding	MODIFIER	intron_variant	THOP1	ENSG00000172009	transcript	ENST00000307741.11	protein_coding	MODIFIER	intron_variant	.	.	.	.	.	Enhancer	.	.
19	2818049	Sniffles2.INS.532M12	N	<INS:112>	INS	INS	112	131.282	331.186	888	871	17	0.0191	novel	0.0929	0.0929	common	0.307	0.00694	0.0179	0.00305	0.0234	0.0936	0.309	0.00704	0.0182	0	0.0237	0.0231	1	1	1	1	0.0228	1	1	1	1	0.0845	0.895	0.587	0.587	0.703	0.00702	0.0113	0.535	difficult	GRCh38_AllTandemRepeatsandHomopolymers_slop5;GRCh38_AllTandemRepeats_gt100bp_slop5;GRCh38_allTandemRepeats;GRCh38_AllTandemRepeats_201to10000bp_slop5;GRCh38_lowmappabilityall;GRCh38_nonunique_l100_m2_e1;GRCh38_alllowmapandsegdupregions;GRCh38_alldifficultregions	ZNF554;THOP1;THOP1-ZNF554	ENSG00000172006;ENSG00000172009;ENSG00000172009-ENSG00000172006	transcript;transcript;intergenic_region	ENST00000317243.10;ENST00000307741.11;ENSG00000172009-ENSG00000172006	protein_coding;protein_coding;.	MODIFIER;MODIFIER;MODIFIER	upstream_gene_variant;downstream_gene_variant;intergenic_region	.	.	.	.	.	.	.	.	.	.	.	.	Promoter	.	.
19	2818052	Sniffles2.DEL.53CM12	N	<DEL:-117>	DEL	DEL	-117	104.762	232.679	888	871	17	0.0191	novel	0.332	0.332	common	0.413	0.219	0.384	0.311	0.284	0.338	0.425	0.222	0.386	0.314	0.287	0.231	0.00572	0.0497	1	0.257	0.109	0.00603	0.0504	1	0.26	0.333	0.827	0.792	0.792	0.78	0.285	0.276	0.885	difficult	GRCh38_AllTandemRepeatsandHomopolymers_slop5;GRCh38_AllTandemRepeats_gt100bp_slop5;GRCh38_allTandemRepeats;GRCh38_AllTandemRepeats_201to10000bp_slop5;GRCh38_lowmappabilityall;GRCh38_nonunique_l100_m2_e1;GRCh38_alllowmapandsegdupregions;GRCh38_alldifficultregions	ZNF554;THOP1;THOP1-ZNF554	ENSG00000172006;ENSG00000172009;ENSG00000172009-ENSG00000172006	transcript;transcript;intergenic_region	ENST00000317243.10;ENST00000307741.11;ENSG00000172009-ENSG00000172006	protein_coding;protein_coding;.	MODIFIER;MODIFIER;MODIFIER	upstream_gene_variant;downstream_gene_variant;intergenic_region	.	.	.	.	.	.	.	.	.	.	.	.	Promoter	.	.
19	2820706	Sniffles2.DEL.53DM12	N	<DEL:-968>	DEL	DEL	-968	298.288	144.521	888	860	28	0.0315	known	0.00732	0.00732	low_frequency	0.027	0	0	0	0	0.00756	0.028	0	0	0	0	1	1	1	1	1	1	1	1	1	1	0.00619	0.991	0.615	0.615	0.688	0.000669	0.000973	0.559	confident	GRCh38_AllHomopolymers_gt6bp_imperfectgt10bp_slop5;GRCh38_AllTandemRepeatsandHomopolymers_slop5;GRCh38_SimpleRepeat_homopolymer_7to11_slop5;GRCh38_SimpleRepeat_homopolymer_4to6_slop5;GRCh38_SimpleRepeat_imperfecthomopolgt20_slop5;GRCh38_SimpleRepeat_imperfecthomopolgt10_slop5;GRCh38_alldifficultregions;GRCh38_notinalldifficultregions	THOP1;ZNF554	ENSG00000172009;ENSG00000172006	transcript;transcript	ENST00000307741.11;ENST00000317243.10	protein_coding;protein_coding	MODIFIER;MODIFIER	downstream_gene_variant;intron_variant	ZNF554	ENSG00000172006	transcript	ENST00000317243.10	protein_coding	MODIFIER	intron_variant	.	.	.	.	.	Promoter	.	.
19	2836114	Sniffles2.DEL.540M12	N	<DEL:-82>	DEL	DEL	-82	34.641	188.692	888	874	14	0.0158	known	0.246	0.246	common	0.0809	0.42	0.429	0.226	0.172	0.249	0.0805	0.422	0.439	0.227	0.175	0.19	0.394	0.753	0.262	0.114	0.177	0.39	0.875	0.264	0.176	0.243	0.967	0.946	0.946	0.957	0.182	0.185	0.954	difficult	GRCh38_AllTandemRepeatsandHomopolymers_slop5;GRCh38_AllTandemRepeats_gt100bp_slop5;GRCh38_allTandemRepeats;GRCh38_AllTandemRepeats_201to10000bp_slop5;GRCh38_chainSelf;GRCh38_alldifficultregions	ZNF554	ENSG00000172006	transcript	ENST00000317243.10	protein_coding	MODIFIER	3_prime_UTR_variant	ZNF554	ENSG00000172006	transcript	ENST00000317243.10	protein_coding	MODIFIER	3_prime_UTR_variant	.	.	.	.	.	.	.	.
19	2909505	Sniffles2.DEL.554M12	N	<DEL:-1321>	DEL	DEL	-1321	111.458	92.566	888	884	4	0.00451	novel	0.64	0.36	common	0.531	0.691	0.646	0.704	0.684	0.641	0.534	0.691	0.646	0.704	0.685	3.73e-09	0.000736	0.237	9.34e-06	0.376	3.22e-09	0.000736	0.237	9.34e-06	0.376	0.686	0.704	0.7	0.63	0.714	0.786	0.74	0.69	confident	GRCh38_AllHomopolymers_gt6bp_imperfectgt10bp_slop5;GRCh38_AllTandemRepeatsandHomopolymers_slop5;GRCh38_SimpleRepeat_homopolymer_gt11_slop5;GRCh38_SimpleRepeat_homopolymer_gt20_slop5;GRCh38_AllTandemRepeats_gt100bp_slop5;GRCh38_allTandemRepeats;GRCh38_SimpleRepeat_homopolymer_4to6_slop5;GRCh38_SimpleRepeat_imperfecthomopolgt20_slop5;GRCh38_AllTandemRepeats_201to10000bp_slop5;GRCh38_SimpleRepeat_imperfecthomopolgt10_slop5;GRCh38_alldifficultregions;GRCh38_notinalldifficultregions	ENSG00000253392;ZNF57;ENSG00000253392	ENSG00000253392;ENSG00000171970;ENSG00000253392	transcript;transcript;gene_variant	ENST00000657707.1;ENST00000306908.10;ENSG00000253392	pseudogene;protein_coding;.	MODIFIER;MODIFIER;MODIFIER	downstream_gene_variant;intron_variant;intragenic_variant	ZNF57	ENSG00000171970	transcript	ENST00000306908.10	protein_coding	MODIFIER	intron_variant	.	.	.	.	.	.	.	.
19	2910681	Sniffles2.DEL.555M12	N	<DEL:-142>	DEL	DEL	-142	55.341	256.34	888	869	19	0.0214	novel	0.018	0.018	low_frequency	0.00622	0.0208	0.0149	0.00915	0.0439	0.0184	0.00644	0.021	0.0152	0.00932	0.0449	1	1	1	1	1	1	1	1	1	1	0.00732	0.952	0.0312	0.0312	0.353	0.0133	0.0184	0.542	difficult	GRCh38_AllTandemRepeatsandHomopolymers_slop5;GRCh38_AllTandemRepeats_gt100bp_slop5;GRCh38_allTandemRepeats;GRCh38_SimpleRepeat_homopolymer_4to6_slop5;GRCh38_AllTandemRepeats_201to10000bp_slop5;GRCh38_alldifficultregions	ENSG00000253392;ZNF57;ENSG00000253392	ENSG00000253392;ENSG00000171970;ENSG00000253392	transcript;transcript;gene_variant	ENST00000657707.1;ENST00000306908.10;ENSG00000253392	pseudogene;protein_coding;.	MODIFIER;MODIFIER;MODIFIER	downstream_gene_variant;intron_variant;intragenic_variant	ZNF57	ENSG00000171970	transcript	ENST00000306908.10	protein_coding	MODIFIER	intron_variant	.	.	.	.	.	.	.	.
19	2928546	Sniffles2.DEL.557M12	N	<DEL:-459>	DEL	DEL	-459	150.211	232.609	888	883	5	0.00563	novel	0.234	0.234	common	0.234	0.236	0.14	0.387	0.175	0.235	0.235	0.238	0.141	0.387	0.178	0.478	0.646	0.205	0.0727	0.0605	0.477	0.648	0.204	0.0727	0.0626	0.219	0.735	0.566	0.566	0.588	0.376	0.366	0.655	difficult	GRCh38_AllHomopolymers_gt6bp_imperfectgt10bp_slop5;GRCh38_AllTandemRepeatsandHomopolymers_slop5;GRCh38_SimpleRepeat_homopolymer_gt11_slop5;GRCh38_AllTandemRepeats_gt100bp_slop5;GRCh38_allTandemRepeats;GRCh38_SimpleRepeat_homopolymer_4to6_slop5;GRCh38_AllTandemRepeats_201to10000bp_slop5;GRCh38_SimpleRepeat_imperfecthomopolgt10_slop5;GRCh38_lowmappabilityall;GRCh38_nonunique_l100_m2_e1;GRCh38_alllowmapandsegdupregions;GRCh38_alldifficultregions	ZNF77;ENSG00000253392-ZNF77	ENSG00000175691;ENSG00000253392-ENSG00000175691	transcript;intergenic_region	ENST00000314531.5;ENSG00000253392-ENSG00000175691	protein_coding;.	MODIFIER;MODIFIER	downstream_gene_variant;intergenic_region	.	.	.	.	.	.	.	.	.	.	.	.	.	.	.
19	2939104	Sniffles2.DEL.558M12	N	<DEL:-69>	DEL	DEL	-69	47.993	190.276	888	885	3	0.00338	novel	0.568	0.432	common	0.407	0.667	0.622	0.646	0.585	0.57	0.41	0.667	0.622	0.646	0.585	0.0232	0.00282	6.04e-07	0.0866	0.0114	0.0224	0.00282	6.04e-07	0.0866	0.0114	0.594	0.581	0.572	0.552	0.54	0.653	0.631	0.528	difficult	GRCh38_AllTandemRepeatsandHomopolymers_slop5;GRCh38_AllTandemRepeats_gt100bp_slop5;GRCh38_allTandemRepeats;GRCh38_AllTandemRepeats_201to10000bp_slop5;GRCh38_lowmappabilityall;GRCh38_nonunique_l100_m2_e1;GRCh38_alllowmapandsegdupregions;GRCh38_alldifficultregions	ZNF77	ENSG00000175691	transcript	ENST00000314531.5	protein_coding	MODIFIER	intron_variant	ZNF77	ENSG00000175691	transcript	ENST00000314531.5	protein_coding	MODIFIER	intron_variant	.	.	.	.	.	.	.	.
19	2945690	Sniffles2.DEL.55BM12	N	<DEL:-3069>	DEL	DEL	-3069	0	1.65	888	863	25	0.0282	known	0.00901	0.00901	low_frequency	0.0311	0.00347	0	0	0	0.00927	0.032	0.0036	0	0	0	1	1	1	1	1	1	1	1	1	1	0.00282	0.983	0.188	0.188	0.302	0.00036	0.00136	0.245	confident	GRCh38_AllHomopolymers_gt6bp_imperfectgt10bp_slop5;GRCh38_AllTandemRepeatsandHomopolymers_slop5;GRCh38_SimpleRepeat_homopolymer_gt11_slop5;GRCh38_AllTandemRepeats_gt100bp_slop5;GRCh38_allTandemRepeats;GRCh38_SimpleRepeat_homopolymer_7to11_slop5;GRCh38_SimpleRepeat_homopolymer_4to6_slop5;GRCh38_AllTandemRepeats_201to10000bp_slop5;GRCh38_SimpleRepeat_imperfecthomopolgt10_slop5;GRCh38_lowmappabilityall;GRCh38_nonunique_l100_m2_e1;GRCh38_chainSelf;GRCh38_alllowmapandsegdupregions;GRCh38_alldifficultregions;GRCh38_notinalldifficultregions	ZNF77;ENSG00000279452;ENSG00000288906;ZNF77-ENSG00000279452	ENSG00000175691;ENSG00000279452;ENSG00000288906;ENSG00000175691-ENSG00000279452	transcript;transcript;transcript;intergenic_region	ENST00000314531.5;ENST00000624348.1;ENST00000692858.1;ENSG00000175691-ENSG00000279452	protein_coding;TEC;pseudogene;.	MODIFIER;MODIFIER;MODIFIER;MODIFIER	upstream_gene_variant;upstream_gene_variant;downstream_gene_variant;intergenic_region	.	.	.	.	.	.	.	.	.	.	.	.	Promoter	.	.
19	2972501	Sniffles2.DEL.560M12	N	<DEL:-1318>	DEL	DEL	-1318	134.645	13.627	888	867	21	0.0236	known	0.0113	0.0113	low_frequency	0.0353	0.0104	0	0	0	0.0115	0.036	0.0107	0	0	0	1	1	1	1	1	1	1	1	1	1	0.00845	0.988	0.6	0.6	0.576	0.000838	0.00148	0.466	confident	GRCh38_AllHomopolymers_gt6bp_imperfectgt10bp_slop5;GRCh38_AllTandemRepeatsandHomopolymers_slop5;GRCh38_SimpleRepeat_homopolymer_gt11_slop5;GRCh38_SimpleRepeat_homopolymer_gt20_slop5;GRCh38_AllTandemRepeats_gt100bp_slop5;GRCh38_allTandemRepeats;GRCh38_SimpleRepeat_homopolymer_4to6_slop5;GRCh38_SimpleRepeat_imperfecthomopolgt20_slop5;GRCh38_AllTandemRepeats_201to10000bp_slop5;GRCh38_SimpleRepeat_imperfecthomopolgt10_slop5;GRCh38_alldifficultregions;GRCh38_notinalldifficultregions	TLE6;ENSG00000288906-TLE6	ENSG00000104953;ENSG00000288906-ENSG00000104953	transcript;intergenic_region	ENST00000246112.9;ENSG00000288906-ENSG00000104953	protein_coding;.	MODIFIER;MODIFIER	upstream_gene_variant;intergenic_region	.	.	.	.	.	.	.	.	.	.	.	.	.	.	.
19	2990622	Sniffles2.INS.54EM12	N	<INS:56>	INS	INS	56	80.103	463.608	888	871	17	0.0191	known	0.00113	0.00113	rare	0.00415	0	0	0	0	0.00115	0.00426	0	0	0	0	1	1	1	1	1	1	1	1	1	1	0.000563	0.997	0	0	0.421	7.27e-05	0.000137	0.324	difficult	GRCh38_gclt25orgt65_slop50;GRCh38_AllHomopolymers_gt6bp_imperfectgt10bp_slop5;GRCh38_AllTandemRepeatsandHomopolymers_slop5;GRCh38_SimpleRepeat_homopolymer_7to11_slop5;GRCh38_SimpleRepeat_imperfecthomopolgt10_slop5;GRCh38_alldifficultregions	TLE6	ENSG00000104953	transcript	ENST00000246112.9	protein_coding	MODIFIER	intron_variant	TLE6	ENSG00000104953	transcript	ENST00000246112.9	protein_coding	MODIFIER	intron_variant	.	.	.	.	.	.	.	.
19	2995317	Sniffles2.INS.54FM12	N	<INS:273>	INS	INS	273	123.124	234.533	888	864	24	0.027	known	0.0394	0.0394	low_frequency	0.124	0	0	0	0.0292	0.0405	0.128	0	0	0	0.0307	0.386	1	1	1	1	0.553	1	1	1	1	0.0338	0.975	0.754	0.754	0.807	0.0033	0.00366	0.728	difficult	GRCh38_AllHomopolymers_gt6bp_imperfectgt10bp_slop5;GRCh38_AllTandemRepeatsandHomopolymers_slop5;GRCh38_SimpleRepeat_homopolymer_gt11_slop5;GRCh38_SimpleRepeat_homopolymer_gt20_slop5;GRCh38_SimpleRepeat_imperfecthomopolgt20_slop5;GRCh38_SimpleRepeat_imperfecthomopolgt10_slop5;GRCh38_alldifficultregions	TLE6;TLE2;TLE6-TLE2	ENSG00000104953;ENSG00000065717;ENSG00000104953-ENSG00000065717	transcript;transcript;intergenic_region	ENST00000246112.9;ENST00000590536.5;ENSG00000104953-ENSG00000065717	protein_coding;protein_coding;.	MODIFIER;MODIFIER;MODIFIER	downstream_gene_variant;downstream_gene_variant;intergenic_region	.	.	.	.	.	.	.	.	.	.	.	.	.	.	.
19	3047145	Sniffles2.DEL.577M12	N	<DEL:-50>	DEL	DEL	-50	72.296	395.292	888	871	17	0.0191	novel	0.00113	0.00113	rare	0	0	0.00298	0	0.00292	0.00115	0	0	0.00298	0	0.00309	1	1	1	1	1	1	1	1	1	1	0.000563	0.997	0	0	0.227	7.68e-05	0.000694	0.128	difficult	GRCh38_gclt25orgt65_slop50;GRCh38_AllHomopolymers_gt6bp_imperfectgt10bp_slop5;GRCh38_AllTandemRepeats_51to200bp_slop5;GRCh38_AllTandemRepeatsandHomopolymers_slop5;GRCh38_allTandemRepeats;GRCh38_SimpleRepeat_homopolymer_4to6_slop5;GRCh38_SimpleRepeat_imperfecthomopolgt10_slop5;GRCh38_alldifficultregions	TLE2	ENSG00000065717	gene_variant	ENSG00000065717	.	MODIFIER	intragenic_variant	.	.	.	.	.	.	.	.	.	.	.	.	Promoter	.	.
19	3064756	Sniffles2.DEL.57AM12	N	<DEL:-9098>	DEL	DEL	-9098	0	0	888	866	22	0.0248	known	0.00113	0.00113	rare	0.00415	0	0	0	0	0.00116	0.00431	0	0	0	0	1	1	1	1	1	1	1	1	1	1	0	0.998	0	0	0.186	7.17e-06	8.07e-05	0.121	confident	GRCh38_gclt25orgt65_slop50;GRCh38_AllHomopolymers_gt6bp_imperfectgt10bp_slop5;GRCh38_AllTandemRepeatsandHomopolymers_slop5;GRCh38_SimpleRepeat_homopolymer_gt11_slop5;GRCh38_SimpleRepeat_homopolymer_gt20_slop5;GRCh38_SimpleRepeat_diTR_11to50_slop5;GRCh38_AllTandemRepeats_gt100bp_slop5;GRCh38_allTandemRepeats;GRCh38_SimpleRepeat_homopolymer_7to11_slop5;GRCh38_SimpleRepeat_homopolymer_4to6_slop5;GRCh38_AllTandemRepeats_lt51bp_slop5;GRCh38_SimpleRepeat_imperfecthomopolgt20_slop5;GRCh38_AllTandemRepeats_201to10000bp_slop5;GRCh38_SimpleRepeat_imperfecthomopolgt10_slop5;GRCh38_lowmappabilityall;GRCh38_nonunique_l100_m2_e1;GRCh38_allOtherDifficultregions;GRCh38_gnomAD_InbreedingCoeff_slop1bp_merge1000bp;GRCh38_alllowmapandsegdupregions;GRCh38_alldifficultregions;GRCh38_notinalldifficultregions	TLE5;TLE5-GNA11	ENSG00000104964;ENSG00000104964-ENSG00000088256	transcript;intergenic_region	ENST00000221561.12;ENSG00000104964-ENSG00000088256	protein_coding;.	MODIFIER;MODIFIER	upstream_gene_variant;intergenic_region	.	.	.	.	.	.	.	.	.	.	.	.	CTCF Binding Site;Enhancer;Promoter;CTCF Binding Site;Enhancer;Open chromatin;CTCF Binding Site	Transcription Start Site	.
19	3081485	Sniffles2.INS.571M12	N	<INS:291>	INS	INS	291	77.248	95.58	888	879	9	0.0101	known	0.278	0.278	common	0.112	0.299	0.0744	0.534	0.45	0.28	0.113	0.299	0.0753	0.534	0.456	0.513	0.0166	0.603	0.0427	0.878	0.517	0.0155	0.602	0.0427	0.877	0.278	0.961	0.945	0.945	0.929	0.536	0.529	0.927	confident	GRCh38_notinalldifficultregions	TLE5-GNA11	ENSG00000104964-ENSG00000088256	intergenic_region	ENSG00000104964-ENSG00000088256	.	MODIFIER	intergenic_region	.	.	.	.	.	.	.	.	.	.	.	.	.	.	.
19	3089609	Sniffles2.INS.572M12	N	<INS:60>	INS	INS	60	112.596	435.38	888	870	18	0.0203	novel	0.00619	0.00619	low_frequency	0.00208	0	0.0298	0	0	0.00632	0.0021	0	0.0299	0	0	1	1	1	1	1	1	1	1	1	1	0.00113	0.985	0	0	0.285	0.000186	0.000899	0.197	confident	GRCh38_notinalldifficultregions	GNA11;TLE5-GNA11	ENSG00000088256;ENSG00000104964-ENSG00000088256	transcript;intergenic_region	ENST00000078429.9;ENSG00000104964-ENSG00000088256	protein_coding;.	MODIFIER;MODIFIER	upstream_gene_variant;intergenic_region	.	.	.	.	.	.	.	.	.	.	.	.	TF binding	.	.
19	3115822	Sniffles2.DEL.59DM12	N	<DEL:-55>	DEL	DEL	-55	80.374	287.566	888	868	20	0.0225	novel	0.0242	0.0242	low_frequency	0.0581	0.0278	0.0149	0.00305	0.00292	0.0242	0.0572	0.0286	0.0151	0.00312	0.00301	0.565	1	0.000134	1	1	0.545	1	0.000138	1	1	0.0236	0.989	0.85	0.85	0.87	0.00169	0.00222	0.741	difficult	GRCh38_gclt25orgt65_slop50;GRCh38_AllTandemRepeatsandHomopolymers_slop5;GRCh38_AllTandemRepeats_gt100bp_slop5;GRCh38_allTandemRepeats;GRCh38_SimpleRepeat_homopolymer_4to6_slop5;GRCh38_AllTandemRepeats_201to10000bp_slop5;GRCh38_alldifficultregions	ENSG00000267139;GNA11	ENSG00000267139;ENSG00000088256	transcript;transcript	ENST00000587701.1;ENST00000078429.9	pseudogene;protein_coding	MODIFIER;MODIFIER	downstream_gene_variant;intron_variant	GNA11	ENSG00000088256	transcript	ENST00000078429.9	protein_coding	MODIFIER	intron_variant	.	.	.	.	.	Enhancer	.	.
19	3115909	Sniffles2.INS.58DM12	N	<INS:65>	INS	INS	65	58.767	78.809	888	874	14	0.0158	known	0.19	0.19	common	0.32	0.25	0.164	0.0122	0.152	0.191	0.321	0.25	0.166	0.0125	0.151	0.012	1	0.00371	1	0.0755	0.0118	1	0.00408	1	0.0629	0.197	0.907	0.797	0.797	0.864	0.0196	0.0207	0.842	difficult	GRCh38_gclt25orgt65_slop50;GRCh38_AllTandemRepeatsandHomopolymers_slop5;GRCh38_AllTandemRepeats_gt100bp_slop5;GRCh38_allTandemRepeats;GRCh38_AllTandemRepeats_201to10000bp_slop5;GRCh38_alldifficultregions	ENSG00000267139;GNA11	ENSG00000267139;ENSG00000088256	transcript;transcript	ENST00000587701.1;ENST00000078429.9	pseudogene;protein_coding	MODIFIER;MODIFIER	downstream_gene_variant;intron_variant	GNA11	ENSG00000088256	transcript	ENST00000078429.9	protein_coding	MODIFIER	intron_variant	.	.	.	.	.	Enhancer	.	.
19	3128013	Sniffles2.INS.58EM12	N	<INS:2065>	INS	INS	2065	45.536	39.151	888	882	6	0.00676	novel	0.998	0.002	rare	1	0.996	0.997	0.997	1	0.998	1	0.996	0.997	0.997	1	1	1	1	1	1	1	1	1	1	1	1	0.997	0.997	0	0.184	0.996	0.995	0.51	confident	GRCh38_notinalldifficultregions	ENSG00000266944;GNA11;GNA11-ENSG00000266944	ENSG00000266944;ENSG00000088256;ENSG00000088256-ENSG00000266944	transcript;transcript;intergenic_region	ENST00000588562.1;ENST00000078429.9;ENSG00000088256-ENSG00000266944	processed_pseudogene;protein_coding;.	MODIFIER;MODIFIER;MODIFIER	upstream_gene_variant;downstream_gene_variant;intergenic_region	.	.	.	.	.	.	.	.	.	.	.	.	.	.	.
19	3128013	Sniffles2.INS.58FM12	N	<INS:4118>	INS	INS	4118	56.674	7.656	888	852	36	0.0405	novel	0.0169	0.0169	low_frequency	0.0249	0.0278	0.00893	0.0061	0.0146	0.0176	0.0263	0.029	0.00932	0.00625	0.0152	9.85e-07	1.81e-05	1	1	0.0292	1.23e-06	2.06e-05	1	1	0.0303	0.00507	0.968	0.0455	0.0455	0.363	0.0108	0.0208	0.398	confident	GRCh38_notinalldifficultregions	ENSG00000266944;GNA11;GNA11-ENSG00000266944	ENSG00000266944;ENSG00000088256;ENSG00000088256-ENSG00000266944	transcript;transcript;intergenic_region	ENST00000588562.1;ENST00000078429.9;ENSG00000088256-ENSG00000266944	processed_pseudogene;protein_coding;.	MODIFIER;MODIFIER;MODIFIER	upstream_gene_variant;downstream_gene_variant;intergenic_region	.	.	.	.	.	.	.	.	.	.	.	.	.	.	.
19	3145578	Sniffles2.INS.592M12	N	<INS:500>	INS	INS	500	172.599	75.663	888	887	1	0.00113	novel	0.993	0.007	low_frequency	0.99	0.996	1	0.985	0.994	0.993	0.99	0.996	1	0.985	0.994	1	1	1	1	1	1	1	1	1	1	0.997	0.981	0.981	0	0.297	0.994	0.987	0.395	confident	GRCh38_notinalldifficultregions	GNA15;GNA15-DT	ENSG00000060558;ENSG00000267551	transcript;transcript	ENST00000262958.4;ENST00000587587.1	protein_coding;pseudogene	MODIFIER;MODIFIER	intron_variant;intron_variant	GNA15	ENSG00000060558	transcript	ENST00000262958.4	protein_coding	MODIFIER	intron_variant	.	.	.	.	.	.	.	.
19	3154649	Sniffles2.DEL.5A0M12	N	<DEL:-53>	DEL	DEL	-53	104.797	513.592	888	859	29	0.0327	novel	0.00563	0.00563	low_frequency	0	0	0	0	0.0292	0.00582	0	0	0	0	0.0303	1	1	1	1	0.127	1	1	1	1	0.131	0.00169	0.986	0	0	0.372	0.000591	0.000851	0.471	difficult	GRCh38_AllTandemRepeatsandHomopolymers_slop5;GRCh38_AllTandemRepeats_gt100bp_slop5;GRCh38_allTandemRepeats;GRCh38_AllTandemRepeats_201to10000bp_slop5;GRCh38_alldifficultregions	GNA15;GNA15-DT	ENSG00000060558;ENSG00000267551	transcript;transcript	ENST00000262958.4;ENST00000587587.1	protein_coding;pseudogene	MODIFIER;MODIFIER	intron_variant;intron_variant	GNA15	ENSG00000060558	transcript	ENST00000262958.4	protein_coding	MODIFIER	intron_variant	.	.	.	.	.	Promoter	.	.
19	3168987	Sniffles2.INS.596M12	N	<INS:134>	INS	INS	134	47.149	130.714	888	880	8	0.00901	novel	0.558	0.442	common	0.664	0.434	0.545	0.588	0.497	0.561	0.669	0.437	0.545	0.588	0.503	0.389	0.315	0.438	0.197	0.092	0.463	0.311	0.438	0.197	0.123	0.584	0.755	0.775	0.73	0.699	0.62	0.6	0.791	difficult	GRCh38_AllTandemRepeatsandHomopolymers_slop5;GRCh38_AllTandemRepeats_gt100bp_slop5;GRCh38_allTandemRepeats;GRCh38_AllTandemRepeats_201to10000bp_slop5;GRCh38_alldifficultregions	GNA15-S1PR4	ENSG00000060558-ENSG00000125910	intergenic_region	ENSG00000060558-ENSG00000125910	.	MODIFIER	intergenic_region	.	.	.	.	.	.	.	.	.	.	.	.	.	.	.
19	3173291	Sniffles2.DEL.5A6M12	N	<DEL:-940>	DEL	DEL	-940	221.755	238.357	888	869	19	0.0214	novel	0.123	0.123	common	0.156	0.108	0.0476	0.171	0.12	0.125	0.16	0.11	0.0479	0.175	0.12	0.468	0.666	1	0.578	0.713	0.466	0.672	1	0.582	0.709	0.0631	0.73	0.162	0.162	0.382	0.109	0.154	0.46	difficult	GRCh38_gclt25orgt65_slop50;GRCh38_AllTandemRepeatsandHomopolymers_slop5;GRCh38_AllTandemRepeats_gt100bp_slop5;GRCh38_allTandemRepeats;GRCh38_SimpleRepeat_homopolymer_4to6_slop5;GRCh38_AllTandemRepeats_201to10000bp_slop5;GRCh38_lowmappabilityall;GRCh38_nonunique_l100_m2_e1;GRCh38_segdups;GRCh38_alllowmapandsegdupregions;GRCh38_alldifficultregions	S1PR4;ENSG00000289471;S1PR4	ENSG00000125910;ENSG00000289471;ENSG00000125910	transcript;transcript;gene_variant	ENST00000246115.5;ENST00000687895.1;ENSG00000125910	protein_coding;pseudogene;.	MODIFIER;MODIFIER;MODIFIER	upstream_gene_variant;downstream_gene_variant;intragenic_variant	.	.	.	.	.	.	.	.	.	.	.	.	.	.	.
19	3173291	Sniffles2.DEL.5A7M12	N	<DEL:-2264>	DEL	DEL	-2264	126.821	71.972	888	874	14	0.0158	novel	0.193	0.193	common	0.149	0.226	0.116	0.299	0.202	0.194	0.151	0.225	0.117	0.299	0.205	0.313	0.638	0.132	0.0968	0.813	0.312	0.808	0.132	0.0968	0.813	0.2	0.819	0.67	0.67	0.672	0.359	0.325	0.718	difficult	GRCh38_gclt25orgt65_slop50;GRCh38_AllTandemRepeatsandHomopolymers_slop5;GRCh38_AllTandemRepeats_gt100bp_slop5;GRCh38_allTandemRepeats;GRCh38_SimpleRepeat_homopolymer_4to6_slop5;GRCh38_AllTandemRepeats_201to10000bp_slop5;GRCh38_lowmappabilityall;GRCh38_nonunique_l100_m2_e1;GRCh38_segdups;GRCh38_alllowmapandsegdupregions;GRCh38_alldifficultregions	S1PR4;ENSG00000289471;S1PR4	ENSG00000125910;ENSG00000289471;ENSG00000125910	transcript;transcript;gene_variant	ENST00000246115.5;ENST00000687895.1;ENSG00000125910	protein_coding;pseudogene;.	MODIFIER;MODIFIER;MODIFIER	upstream_gene_variant;downstream_gene_variant;intragenic_variant	.	.	.	.	.	.	.	.	.	.	.	.	.	.	.
19	3173378	Sniffles2.INS.597M12	N	<INS:54>	INS	INS	54	61.11	343.4	888	859	29	0.0327	novel	0.00845	0.00845	low_frequency	0	0.00347	0.0357	0.00305	0.00292	0.00873	0	0.00362	0.0361	0.00314	0.00303	1	1	1	1	1	1	1	1	1	1	0.00619	0.984	0.333	0.333	0.47	0.00316	0.00319	0.593	difficult	GRCh38_AllTandemRepeatsandHomopolymers_slop5;GRCh38_AllTandemRepeats_gt100bp_slop5;GRCh38_allTandemRepeats;GRCh38_AllTandemRepeats_201to10000bp_slop5;GRCh38_segdups;GRCh38_alllowmapandsegdupregions;GRCh38_alldifficultregions	ENSG00000289471;S1PR4	ENSG00000289471;ENSG00000125910	transcript;gene_variant	ENST00000687895.1;ENSG00000125910	pseudogene;.	MODIFIER;MODIFIER	downstream_gene_variant;intragenic_variant	.	.	.	.	.	.	.	.	.	.	.	.	.	.	.
19	3173438	Sniffles2.DEL.5A5M12	N	<DEL:-78>	DEL	DEL	-78	124.43	332.559	888	877	11	0.0124	novel	0.427	0.427	common	0.367	0.556	0.405	0.433	0.421	0.431	0.371	0.559	0.405	0.438	0.426	1	0.867	0.336	0.0394	0.0602	0.89	1	0.336	0.0385	0.0422	0.43	0.69	0.674	0.674	0.651	0.439	0.413	0.706	difficult	GRCh38_gclt25orgt65_slop50;GRCh38_AllTandemRepeatsandHomopolymers_slop5;GRCh38_AllTandemRepeats_gt100bp_slop5;GRCh38_allTandemRepeats;GRCh38_AllTandemRepeats_201to10000bp_slop5;GRCh38_lowmappabilityall;GRCh38_nonunique_l100_m2_e1;GRCh38_segdups;GRCh38_alllowmapandsegdupregions;GRCh38_alldifficultregions	ENSG00000289471;S1PR4	ENSG00000289471;ENSG00000125910	transcript;gene_variant	ENST00000687895.1;ENSG00000125910	pseudogene;.	MODIFIER;MODIFIER	downstream_gene_variant;intragenic_variant	.	.	.	.	.	.	.	.	.	.	.	.	.	.	.
19	3174289	Sniffles2.DEL.5A8M12	N	<DEL:-1498>	DEL	DEL	-1498	180.079	203.549	888	863	25	0.0282	novel	0.176	0.176	common	0.176	0.153	0.122	0.223	0.205	0.181	0.183	0.159	0.124	0.228	0.21	0.824	0.745	0.716	0.497	0.355	1	0.75	0.718	0.373	0.482	0.141	0.834	0.618	0.618	0.619	0.16	0.178	0.703	difficult	GRCh38_AllTandemRepeatsandHomopolymers_slop5;GRCh38_AllTandemRepeats_gt100bp_slop5;GRCh38_allTandemRepeats;GRCh38_SimpleRepeat_homopolymer_4to6_slop5;GRCh38_AllTandemRepeats_201to10000bp_slop5;GRCh38_lowmappabilityall;GRCh38_nonunique_l100_m2_e1;GRCh38_segdups;GRCh38_alllowmapandsegdupregions;GRCh38_alldifficultregions	S1PR4;ENSG00000289471;S1PR4	ENSG00000125910;ENSG00000289471;ENSG00000125910	transcript;transcript;gene_variant	ENST00000246115.5;ENST00000687895.1;ENSG00000125910	protein_coding;pseudogene;.	MODIFIER;MODIFIER;MODIFIER	upstream_gene_variant;downstream_gene_variant;intragenic_variant	.	.	.	.	.	.	.	.	.	.	.	.	.	.	.
19	3174530	Sniffles2.DEL.5A9M12	N	<DEL:-97>	DEL	DEL	-97	176.264	421.315	888	867	21	0.0236	novel	0.21	0.21	common	0.272	0.205	0.0625	0.244	0.24	0.214	0.273	0.208	0.0632	0.252	0.25	0.144	0.129	0.486	0.0328	0.207	0.188	0.198	0.491	0.0555	0.296	0.178	0.734	0.512	0.512	0.536	0.235	0.246	0.578	difficult	GRCh38_AllTandemRepeatsandHomopolymers_slop5;GRCh38_AllTandemRepeats_gt100bp_slop5;GRCh38_allTandemRepeats;GRCh38_SimpleRepeat_homopolymer_4to6_slop5;GRCh38_AllTandemRepeats_201to10000bp_slop5;GRCh38_lowmappabilityall;GRCh38_nonunique_l100_m2_e1;GRCh38_segdups;GRCh38_alllowmapandsegdupregions;GRCh38_alldifficultregions	S1PR4;ENSG00000289471;S1PR4	ENSG00000125910;ENSG00000289471;ENSG00000125910	transcript;transcript;gene_variant	ENST00000246115.5;ENST00000687895.1;ENSG00000125910	protein_coding;pseudogene;.	MODIFIER;MODIFIER;MODIFIER	upstream_gene_variant;downstream_gene_variant;intragenic_variant	.	.	.	.	.	.	.	.	.	.	.	.	.	.	.
19	3174677	Sniffles2.INS.598M12	N	<INS:75>	INS	INS	75	42.848	361.972	888	865	23	0.0259	novel	0.294	0.294	common	0.247	0.34	0.566	0.125	0.219	0.3	0.249	0.355	0.566	0.125	0.226	0.608	0.71	0.346	0.284	0.501	0.862	0.853	0.346	0.273	0.501	0.309	0.779	0.701	0.701	0.686	0.101	0.114	0.682	difficult	GRCh38_AllTandemRepeatsandHomopolymers_slop5;GRCh38_AllTandemRepeats_gt100bp_slop5;GRCh38_allTandemRepeats;GRCh38_AllTandemRepeats_201to10000bp_slop5;GRCh38_lowmappabilityall;GRCh38_nonunique_l100_m2_e1;GRCh38_segdups;GRCh38_alllowmapandsegdupregions;GRCh38_alldifficultregions	S1PR4;ENSG00000289471;S1PR4	ENSG00000125910;ENSG00000289471;ENSG00000125910	transcript;transcript;gene_variant	ENST00000246115.5;ENST00000687895.1;ENSG00000125910	protein_coding;pseudogene;.	MODIFIER;MODIFIER;MODIFIER	upstream_gene_variant;downstream_gene_variant;intragenic_variant	.	.	.	.	.	.	.	.	.	.	.	.	.	.	.
19	3174961	Sniffles2.DEL.5AAM12	N	<DEL:-616>	DEL	DEL	-616	226.59	185.813	888	850	38	0.0428	novel	0.0242	0.0242	low_frequency	0.0788	0.00694	0	0.0061	0.00292	0.0253	0.0812	0.00735	0	0.00641	0.00311	1	1	1	1	1	1	1	1	1	1	0.00788	0.944	0.0714	0.0714	0.362	0.00174	0.00625	0.301	difficult	GRCh38_AllTandemRepeatsandHomopolymers_slop5;GRCh38_AllTandemRepeats_gt100bp_slop5;GRCh38_allTandemRepeats;GRCh38_SimpleRepeat_homopolymer_4to6_slop5;GRCh38_AllTandemRepeats_201to10000bp_slop5;GRCh38_lowmappabilityall;GRCh38_nonunique_l100_m2_e1;GRCh38_segdups;GRCh38_alllowmapandsegdupregions;GRCh38_alldifficultregions	S1PR4;ENSG00000289471;S1PR4	ENSG00000125910;ENSG00000289471;ENSG00000125910	transcript;transcript;gene_variant	ENST00000246115.5;ENST00000687895.1;ENSG00000125910	protein_coding;pseudogene;.	MODIFIER;MODIFIER;MODIFIER	upstream_gene_variant;downstream_gene_variant;intragenic_variant	.	.	.	.	.	.	.	.	.	.	.	.	.	.	.
19	3175443	Sniffles2.DEL.5ABM12	N	<DEL:-171>	DEL	DEL	-171	98.245	199.852	888	878	10	0.0113	novel	0.279	0.279	common	0.276	0.288	0.146	0.372	0.316	0.281	0.278	0.29	0.148	0.372	0.317	0.198	2.67e-05	0.0267	1.08e-07	7.56e-05	0.196	2.64e-05	0.0265	1.08e-07	7.54e-05	0.259	0.636	0.483	0.483	0.479	0.41	0.405	0.491	difficult	GRCh38_AllTandemRepeatsandHomopolymers_slop5;GRCh38_AllTandemRepeats_gt100bp_slop5;GRCh38_allTandemRepeats;GRCh38_SimpleRepeat_homopolymer_4to6_slop5;GRCh38_AllTandemRepeats_201to10000bp_slop5;GRCh38_lowmappabilityall;GRCh38_nonunique_l100_m2_e1;GRCh38_segdups;GRCh38_alllowmapandsegdupregions;GRCh38_alldifficultregions	S1PR4;ENSG00000289471;S1PR4	ENSG00000125910;ENSG00000289471;ENSG00000125910	transcript;transcript;gene_variant	ENST00000246115.5;ENST00000687895.1;ENSG00000125910	protein_coding;pseudogene;.	MODIFIER;MODIFIER;MODIFIER	upstream_gene_variant;downstream_gene_variant;intragenic_variant	.	.	.	.	.	.	.	.	.	.	.	.	.	.	.
19	3177900	Sniffles2.DEL.5ACM12	N	<DEL:-69>	DEL	DEL	-69	75.173	255.946	888	875	13	0.0146	novel	0.305	0.305	common	0.378	0.34	0.152	0.357	0.275	0.308	0.382	0.34	0.152	0.363	0.275	0.000334	0.199	0.0695	0.126	0.0552	0.000202	0.199	0.0652	0.0897	0.0528	0.253	0.666	0.522	0.522	0.445	0.285	0.333	0.466	difficult	GRCh38_AllTandemRepeatsandHomopolymers_slop5;GRCh38_AllTandemRepeats_gt100bp_slop5;GRCh38_allTandemRepeats;GRCh38_SimpleRepeat_homopolymer_4to6_slop5;GRCh38_AllTandemRepeats_201to10000bp_slop5;GRCh38_lowmappabilityall;GRCh38_nonunique_l100_m2_e1;GRCh38_alllowmapandsegdupregions;GRCh38_alldifficultregions	S1PR4;ENSG00000289471;S1PR4	ENSG00000125910;ENSG00000289471;ENSG00000125910	transcript;transcript;gene_variant	ENST00000246115.5;ENST00000687895.1;ENSG00000125910	protein_coding;pseudogene;.	MODIFIER;MODIFIER;MODIFIER	upstream_gene_variant;downstream_gene_variant;intragenic_variant	.	.	.	.	.	.	.	.	.	.	.	.	Promoter	.	.
19	3211419	Sniffles2.INS.5BCM12	N	<INS:58>	INS	INS	58	82.783	347.446	888	860	28	0.0315	novel	0.0197	0.0197	low_frequency	0.0664	0.00694	0	0	0.00292	0.0204	0.0684	0.00704	0	0	0.00307	0.0732	1	1	1	1	0.0787	1	1	1	1	0.0141	0.976	0.531	0.531	0.698	0.00102	0.0015	0.593	difficult	GRCh38_gclt25orgt65_slop50;GRCh38_AllTandemRepeats_51to200bp_slop5;GRCh38_AllTandemRepeatsandHomopolymers_slop5;GRCh38_AllTandemRepeats_gt100bp_slop5;GRCh38_allTandemRepeats;GRCh38_SimpleRepeat_homopolymer_4to6_slop5;GRCh38_alldifficultregions	NCLN;NCLN-CELF5	ENSG00000125912;ENSG00000125912-ENSG00000161082	transcript;intergenic_region	ENST00000246117.9;ENSG00000125912-ENSG00000161082	protein_coding;.	MODIFIER;MODIFIER	downstream_gene_variant;intergenic_region	.	.	.	.	.	.	.	.	.	.	.	.	CTCF Binding Site;Enhancer	.	.
19	3235510	Sniffles2.INS.5BDM12	N	<INS:416>	INS	INS	416	109.284	47.735	888	888	0	0	novel	0.953	0.047	low_frequency	0.944	0.969	0.946	0.97	0.942	0.953	0.944	0.969	0.946	0.97	0.942	1	1	1	1	1	1	1	1	1	1	0.976	0.878	0.878	0.107	0.385	0.971	0.955	0.458	difficult	GRCh38_AllTandemRepeatsandHomopolymers_slop5;GRCh38_AllTandemRepeats_gt100bp_slop5;GRCh38_allTandemRepeats;GRCh38_AllTandemRepeats_201to10000bp_slop5;GRCh38_alldifficultregions	CELF5	ENSG00000161082	transcript	ENST00000292672.7	protein_coding	MODIFIER	intron_variant	CELF5	ENSG00000161082	transcript	ENST00000292672.7	protein_coding	MODIFIER	intron_variant	.	.	.	.	.	.	.	.
19	3235675	Sniffles2.INS.5BEM12	N	<INS:57>	INS	INS	57	53.765	123.958	888	874	14	0.0158	novel	0.0546	0.0546	common	0.056	0.0556	0.0714	0.0305	0.0585	0.0555	0.057	0.0567	0.0719	0.0312	0.0592	0.538	1	1	1	1	0.544	1	1	1	1	0.0321	0.856	0.115	0.115	0.408	0.023	0.0435	0.471	difficult	GRCh38_AllTandemRepeatsandHomopolymers_slop5;GRCh38_AllTandemRepeats_gt100bp_slop5;GRCh38_allTandemRepeats;GRCh38_AllTandemRepeats_201to10000bp_slop5;GRCh38_SimpleRepeat_quadTR_20to50_slop5;GRCh38_alldifficultregions	CELF5	ENSG00000161082	transcript	ENST00000292672.7	protein_coding	MODIFIER	intron_variant	CELF5	ENSG00000161082	transcript	ENST00000292672.7	protein_coding	MODIFIER	intron_variant	.	.	.	.	.	.	.	.
19	3264171	Sniffles2.DEL.5C5M12	N	<DEL:-50>	DEL	DEL	-50	97.773	288.229	888	864	24	0.027	novel	0.00113	0.00113	rare	0.00415	0	0	0	0	0.00116	0.00426	0	0	0	0	1	1	1	1	1	1	1	1	1	1	0.00113	0.995	0	0	0.529	5.63e-05	0.00012	0.363	confident	GRCh38_notinalldifficultregions	CELF5	ENSG00000161082	transcript	ENST00000292672.7	protein_coding	MODIFIER	intron_variant	CELF5	ENSG00000161082	transcript	ENST00000292672.7	protein_coding	MODIFIER	intron_variant	.	.	.	.	.	.	.	.
19	3287352	Sniffles2.INS.5C1M12	N	<INS:318>	INS	INS	318	84.259	96.008	888	876	12	0.0135	novel	0.404	0.404	common	0.388	0.385	0.143	0.658	0.456	0.41	0.393	0.394	0.146	0.658	0.462	0.342	0.000206	0.00765	0.492	0.445	0.415	0.000385	0.00894	0.492	0.538	0.407	0.931	0.926	0.926	0.901	0.639	0.638	0.928	confident	GRCh38_notinalldifficultregions	CELF5	ENSG00000161082	transcript	ENST00000292672.7	protein_coding	MODIFIER	intron_variant	CELF5	ENSG00000161082	transcript	ENST00000292672.7	protein_coding	MODIFIER	intron_variant	.	.	.	.	.	.	.	.
19	3310057	Sniffles2.DEL.5DDM12	N	<DEL:-56>	DEL	DEL	-56	60.4	135.967	888	882	6	0.00676	novel	0.661	0.339	common	0.853	0.51	0.357	0.765	0.716	0.664	0.853	0.51	0.363	0.767	0.718	0.0195	0.031	0.0291	0.015	0.706	0.0195	0.031	0.0295	0.00863	0.573	0.668	0.908	0.91	0.872	0.87	0.773	0.773	0.917	difficult	GRCh38_AllTandemRepeatsandHomopolymers_slop5;GRCh38_SimpleRepeat_diTR_11to50_slop5;GRCh38_AllTandemRepeats_gt100bp_slop5;GRCh38_allTandemRepeats;GRCh38_AllTandemRepeats_201to10000bp_slop5;GRCh38_alldifficultregions	ENSG00000267448;NFIC;ENSG00000267448-NFIC	ENSG00000267448;ENSG00000141905;ENSG00000267448-ENSG00000141905	transcript;transcript;intergenic_region	ENST00000592230.2;ENST00000641145.1;ENSG00000267448-ENSG00000141905	pseudogene;protein_coding;.	MODIFIER;MODIFIER;MODIFIER	upstream_gene_variant;upstream_gene_variant;intergenic_region	.	.	.	.	.	.	.	.	.	.	.	.	.	.	.
19	3310289	Sniffles2.INS.5D2M12	N	<INS:72>	INS	INS	72	187.296	282.702	888	867	21	0.0236	novel	0.00282	0.00282	rare	0	0	0.00893	0	0.00585	0.00288	0	0	0.0092	0	0.00599	1	1	0.00895	1	1	1	1	0.00923	1	1	0	0.995	0	0	0.138	0.000108	0.000383	0.218	difficult	GRCh38_AllTandemRepeatsandHomopolymers_slop5;GRCh38_AllTandemRepeats_gt100bp_slop5;GRCh38_allTandemRepeats;GRCh38_AllTandemRepeats_201to10000bp_slop5;GRCh38_alldifficultregions	ENSG00000267448;NFIC;ENSG00000267448-NFIC	ENSG00000267448;ENSG00000141905;ENSG00000267448-ENSG00000141905	transcript;transcript;intergenic_region	ENST00000592230.2;ENST00000641145.1;ENSG00000267448-ENSG00000141905	pseudogene;protein_coding;.	MODIFIER;MODIFIER;MODIFIER	upstream_gene_variant;upstream_gene_variant;intergenic_region	.	.	.	.	.	.	.	.	.	.	.	.	.	.	.
19	3311108	Sniffles2.INS.5D3M12	N	<INS:183>	INS	INS	183	235.858	148.085	888	871	17	0.0191	novel	0.0901	0.0901	common	0.0124	0.118	0.0506	0.18	0.129	0.0918	0.0128	0.118	0.0515	0.184	0.132	1	0.416	0.347	1	0.162	1	0.416	0.352	1	0.168	0.0974	0.934	0.815	0.815	0.754	0.185	0.168	0.843	difficult	GRCh38_AllTandemRepeatsandHomopolymers_slop5;GRCh38_SimpleRepeat_diTR_11to50_slop5;GRCh38_AllTandemRepeats_gt100bp_slop5;GRCh38_allTandemRepeats;GRCh38_AllTandemRepeats_201to10000bp_slop5;GRCh38_lowmappabilityall;GRCh38_nonunique_l100_m2_e1;GRCh38_alllowmapandsegdupregions;GRCh38_alldifficultregions	ENSG00000267448;NFIC;ENSG00000267448-NFIC	ENSG00000267448;ENSG00000141905;ENSG00000267448-ENSG00000141905	transcript;transcript;intergenic_region	ENST00000592230.2;ENST00000641145.1;ENSG00000267448-ENSG00000141905	pseudogene;protein_coding;.	MODIFIER;MODIFIER;MODIFIER	upstream_gene_variant;upstream_gene_variant;intergenic_region	.	.	.	.	.	.	.	.	.	.	.	.	.	.	.
19	3311162	Sniffles2.DEL.5DEM12	N	<DEL:-120>	DEL	DEL	-120	50.439	158.733	888	886	2	0.00225	novel	0.891	0.109	common	0.988	0.844	0.938	0.774	0.86	0.892	0.988	0.844	0.938	0.779	0.862	1	0.343	0.122	1	0.108	1	0.343	0.122	0.821	0.098	0.89	0.914	0.92	0.763	0.749	0.787	0.79	0.814	difficult	GRCh38_AllTandemRepeatsandHomopolymers_slop5;GRCh38_SimpleRepeat_diTR_11to50_slop5;GRCh38_AllTandemRepeats_gt100bp_slop5;GRCh38_allTandemRepeats;GRCh38_AllTandemRepeats_201to10000bp_slop5;GRCh38_lowmappabilityall;GRCh38_nonunique_l100_m2_e1;GRCh38_alllowmapandsegdupregions;GRCh38_alldifficultregions	ENSG00000267448;NFIC;ENSG00000267448-NFIC	ENSG00000267448;ENSG00000141905;ENSG00000267448-ENSG00000141905	transcript;transcript;intergenic_region	ENST00000592230.2;ENST00000641145.1;ENSG00000267448-ENSG00000141905	pseudogene;protein_coding;.	MODIFIER;MODIFIER;MODIFIER	upstream_gene_variant;upstream_gene_variant;intergenic_region	.	.	.	.	.	.	.	.	.	.	.	.	.	.	.
19	3332325	Sniffles2.DEL.5E0M12	N	<DEL:-64>	DEL	DEL	-64	83.532	284.619	888	864	24	0.027	novel	0.0388	0.0388	low_frequency	0.102	0.0243	0.00595	0.0122	0.0205	0.0399	0.104	0.0248	0.0061	0.0127	0.0211	1	1	1	0.0183	1	1	1	1	0.0191	1	0.0231	0.935	0.364	0.364	0.525	0.013	0.0286	0.427	difficult	GRCh38_AllTandemRepeatsandHomopolymers_slop5;GRCh38_AllTandemRepeats_gt100bp_slop5;GRCh38_allTandemRepeats;GRCh38_SimpleRepeat_homopolymer_4to6_slop5;GRCh38_AllTandemRepeats_201to10000bp_slop5;GRCh38_alldifficultregions	NFIC	ENSG00000141905	transcript	ENST00000641145.1	protein_coding	MODIFIER	intron_variant	NFIC	ENSG00000141905	transcript	ENST00000641145.1	protein_coding	MODIFIER	intron_variant	.	.	.	.	.	Enhancer	.	.
19	3332581	Sniffles2.INS.5D5M12	N	<INS:144>	INS	INS	144	187.557	214.422	888	883	5	0.00563	novel	0.378	0.378	common	0.342	0.42	0.188	0.546	0.421	0.38	0.342	0.42	0.19	0.546	0.426	5.08e-05	3.23e-05	0.802	7.86e-07	9.11e-06	5.22e-05	3.23e-05	0.802	7.86e-07	4.38e-06	0.358	0.589	0.523	0.523	0.553	0.536	0.542	0.554	difficult	GRCh38_AllTandemRepeatsandHomopolymers_slop5;GRCh38_AllTandemRepeats_gt100bp_slop5;GRCh38_allTandemRepeats;GRCh38_AllTandemRepeats_201to10000bp_slop5;GRCh38_alldifficultregions	NFIC	ENSG00000141905	transcript	ENST00000641145.1	protein_coding	MODIFIER	intron_variant	NFIC	ENSG00000141905	transcript	ENST00000641145.1	protein_coding	MODIFIER	intron_variant	.	.	.	.	.	Enhancer	.	.
19	3332882	Sniffles2.INS.5D8M12	N	<INS:2671>	INS	INS	2671	242.077	99.942	888	853	35	0.0394	novel	0.00225	0.00225	rare	0.00415	0.00694	0	0	0	0.00293	0.00644	0.00719	0	0	0	0.00208	1	1	1	1	0.00645	1	1	1	1	0.00282	0.992	0	0	0.594	2.36e-05	0.00095	0.12	difficult	GRCh38_AllTandemRepeatsandHomopolymers_slop5;GRCh38_AllTandemRepeats_gt100bp_slop5;GRCh38_allTandemRepeats;GRCh38_SimpleRepeat_homopolymer_4to6_slop5;GRCh38_AllTandemRepeats_201to10000bp_slop5;GRCh38_alldifficultregions	NFIC	ENSG00000141905	transcript	ENST00000641145.1	protein_coding	MODIFIER	intron_variant	NFIC	ENSG00000141905	transcript	ENST00000641145.1	protein_coding	MODIFIER	intron_variant	.	.	.	.	.	.	.	.
19	3334375	Sniffles2.DEL.5E1M12	N	<DEL:-2526>	DEL	DEL	-2526	0	0	888	866	22	0.0248	known	0.00169	0.00169	rare	0	0.0104	0	0	0	0.00173	0	0.0106	0	0	0	1	0.0104	1	1	1	1	0.0107	1	1	1	0	0.998	0	0	0.0599	0.000306	0.000602	0.386	confident	GRCh38_gclt25orgt65_slop50;GRCh38_AllHomopolymers_gt6bp_imperfectgt10bp_slop5;GRCh38_AllTandemRepeats_51to200bp_slop5;GRCh38_AllTandemRepeatsandHomopolymers_slop5;GRCh38_SimpleRepeat_homopolymer_gt11_slop5;GRCh38_SimpleRepeat_homopolymer_gt20_slop5;GRCh38_allTandemRepeats;GRCh38_SimpleRepeat_homopolymer_7to11_slop5;GRCh38_SimpleRepeat_homopolymer_4to6_slop5;GRCh38_AllTandemRepeats_lt51bp_slop5;GRCh38_SimpleRepeat_imperfecthomopolgt20_slop5;GRCh38_SimpleRepeat_imperfecthomopolgt10_slop5;GRCh38_alldifficultregions;GRCh38_notinalldifficultregions	NFIC	ENSG00000141905	transcript	ENST00000641145.1	protein_coding	MODIFIER	intron_variant	NFIC	ENSG00000141905	transcript	ENST00000641145.1	protein_coding	MODIFIER	intron_variant	Plateletcrit	2e-09	0.0139855	.	32888494	.	.	.
19	3393560	Sniffles2.DEL.5E7M12	N	<DEL:-1540>	DEL	DEL	-1540	176.161	353.608	888	862	26	0.0293	known	0.00225	0.00225	rare	0	0	0	0	0.0117	0.00232	0	0	0	0	0.0122	1	1	1	1	1	1	1	1	1	1	0.00225	0.995	0.5	0.5	0.612	0.00105	0.00202	0.453	confident	GRCh38_AllHomopolymers_gt6bp_imperfectgt10bp_slop5;GRCh38_AllTandemRepeatsandHomopolymers_slop5;GRCh38_SimpleRepeat_homopolymer_gt11_slop5;GRCh38_SimpleRepeat_homopolymer_gt20_slop5;GRCh38_allTandemRepeats;GRCh38_SimpleRepeat_homopolymer_7to11_slop5;GRCh38_SimpleRepeat_homopolymer_4to6_slop5;GRCh38_AllTandemRepeats_lt51bp_slop5;GRCh38_SimpleRepeat_imperfecthomopolgt20_slop5;GRCh38_SimpleRepeat_imperfecthomopolgt10_slop5;GRCh38_alldifficultregions;GRCh38_notinalldifficultregions	NFIC	ENSG00000141905	transcript	ENST00000641145.1	protein_coding	MODIFIER	intron_variant	NFIC	ENSG00000141905	transcript	ENST00000641145.1	protein_coding	MODIFIER	intron_variant	.	.	.	.	.	.	.	.
19	3406305	Sniffles2.DEL.5F4M12	N	<DEL:-133>	DEL	DEL	-133	76.425	290.545	888	863	25	0.0282	novel	0.0783	0.0783	common	0.108	0.0451	0.00298	0.134	0.0848	0.0788	0.109	0.0468	0.00305	0.131	0.0874	0.327	1	1	0.496	1	0.327	1	1	0.48	1	0.0709	0.926	0.684	0.684	0.759	0.0874	0.0839	0.858	difficult	GRCh38_AllHomopolymers_gt6bp_imperfectgt10bp_slop5;GRCh38_AllTandemRepeatsandHomopolymers_slop5;GRCh38_SimpleRepeat_homopolymer_gt11_slop5;GRCh38_AllTandemRepeats_gt100bp_slop5;GRCh38_allTandemRepeats;GRCh38_AllTandemRepeats_201to10000bp_slop5;GRCh38_SimpleRepeat_imperfecthomopolgt10_slop5;GRCh38_alldifficultregions	NFIC	ENSG00000141905	transcript	ENST00000641145.1	protein_coding	MODIFIER	intron_variant	NFIC	ENSG00000141905	transcript	ENST00000641145.1	protein_coding	MODIFIER	intron_variant	.	.	.	.	.	.	.	.
19	3444097	Sniffles2.DEL.5F6M12	N	<DEL:-69>	DEL	DEL	-69	77.085	274.29	888	869	19	0.0214	novel	0.0856	0.0856	common	0.122	0.0764	0.00298	0.116	0.0936	0.0869	0.123	0.078	0.00299	0.118	0.097	1	0.186	1	0.455	0.642	1	0.192	1	0.462	0.65	0.0636	0.925	0.62	0.62	0.715	0.0767	0.0899	0.737	difficult	GRCh38_AllTandemRepeatsandHomopolymers_slop5;GRCh38_AllTandemRepeats_gt100bp_slop5;GRCh38_allTandemRepeats;GRCh38_SimpleRepeat_homopolymer_4to6_slop5;GRCh38_AllTandemRepeats_201to10000bp_slop5;GRCh38_alldifficultregions	NFIC	ENSG00000141905	transcript	ENST00000641145.1	protein_coding	MODIFIER	intron_variant	NFIC	ENSG00000141905	transcript	ENST00000641145.1	protein_coding	MODIFIER	intron_variant	Age_when_finished_full-time_education__standard_GWA_	4e-08	0.028884	.	37106081	.	.	.
19	3444173	Sniffles2.INS.5EFM12	N	<INS:70>	INS	INS	70	93.599	414.539	888	868	20	0.0225	novel	0.00338	0.00338	rare	0.0083	0	0	0	0.00585	0.00346	0.00851	0	0	0	0.0061	1	1	1	1	1	1	1	1	1	1	0.00225	0.995	0.5	0.5	0.752	0.000689	0.00101	0.648	difficult	GRCh38_AllTandemRepeatsandHomopolymers_slop5;GRCh38_AllTandemRepeats_gt100bp_slop5;GRCh38_allTandemRepeats;GRCh38_SimpleRepeat_homopolymer_4to6_slop5;GRCh38_AllTandemRepeats_201to10000bp_slop5;GRCh38_alldifficultregions	NFIC	ENSG00000141905	transcript	ENST00000641145.1	protein_coding	MODIFIER	intron_variant	NFIC	ENSG00000141905	transcript	ENST00000641145.1	protein_coding	MODIFIER	intron_variant	.	.	.	.	.	.	.	.
19	3527136	Sniffles2.INS.608M12	N	<INS:51>	INS	INS	51	71.065	495.863	888	870	18	0.0203	novel	0.00113	0.00113	rare	0	0	0	0.00305	0.00292	0.00115	0	0	0	0.00312	0.00296	1	1	1	1	1	1	1	1	1	1	0	0.998	0	0	0.067	0.0015	0.00467	0.369	difficult	GRCh38_gclt25orgt65_slop50;GRCh38_AllTandemRepeats_51to200bp_slop5;GRCh38_AllTandemRepeatsandHomopolymers_slop5;GRCh38_AllTandemRepeats_gt100bp_slop5;GRCh38_allTandemRepeats;GRCh38_alldifficultregions	FZR1	ENSG00000105325	transcript	ENST00000395095.7	protein_coding	MODIFIER	intron_variant	FZR1	ENSG00000105325	transcript	ENST00000395095.7	protein_coding	MODIFIER	intron_variant	.	.	.	.	.	.	.	.
19	3528695	Sniffles2.DEL.60FM12	N	<DEL:-148>	DEL	DEL	-148	79.66	281.985	888	872	16	0.018	novel	0.186	0.186	common	0.295	0.16	0.0566	0.165	0.205	0.189	0.297	0.166	0.0579	0.166	0.206	0.215	0.205	0.0841	1	0.643	0.218	0.212	0.0878	1	0.645	0.163	0.889	0.706	0.706	0.753	0.163	0.168	0.918	difficult	GRCh38_AllTandemRepeatsandHomopolymers_slop5;GRCh38_AllTandemRepeats_gt100bp_slop5;GRCh38_allTandemRepeats;GRCh38_AllTandemRepeats_201to10000bp_slop5;GRCh38_alldifficultregions	FZR1	ENSG00000105325	transcript	ENST00000395095.7	protein_coding	MODIFIER	intron_variant	FZR1	ENSG00000105325	transcript	ENST00000395095.7	protein_coding	MODIFIER	intron_variant	.	.	.	.	.	.	.	.
19	3529838	Sniffles2.DEL.611M12	N	<DEL:-268>	DEL	DEL	-268	238.126	265.423	888	867	21	0.0236	novel	0.157	0.157	common	0.247	0.146	0.0149	0.171	0.167	0.16	0.252	0.151	0.0152	0.172	0.17	0.728	0.738	1	0.419	1	0.605	0.739	1	0.576	0.789	0.158	0.901	0.747	0.747	0.773	0.164	0.166	0.855	difficult	GRCh38_AllTandemRepeatsandHomopolymers_slop5;GRCh38_AllTandemRepeats_gt100bp_slop5;GRCh38_allTandemRepeats;GRCh38_AllTandemRepeats_201to10000bp_slop5;GRCh38_lowmappabilityall;GRCh38_nonunique_l100_m2_e1;GRCh38_alllowmapandsegdupregions;GRCh38_alldifficultregions	FZR1	ENSG00000105325	transcript	ENST00000395095.7	protein_coding	MODIFIER	intron_variant	FZR1	ENSG00000105325	transcript	ENST00000395095.7	protein_coding	MODIFIER	intron_variant	.	.	.	.	.	Open chromatin	.	.
19	3540120	Sniffles2.DEL.612M12	N	<DEL:-1065>	DEL	DEL	-1065	238.445	452.116	888	864	24	0.027	novel	0.00113	0.00113	rare	0	0	0	0.00305	0.00292	0.00116	0	0	0	0.00312	0.00305	1	1	1	1	1	1	1	1	1	1	0.00113	0.995	0	0	0.671	0.000146	0.000198	0.561	confident	GRCh38_AllHomopolymers_gt6bp_imperfectgt10bp_slop5;GRCh38_AllTandemRepeatsandHomopolymers_slop5;GRCh38_SimpleRepeat_homopolymer_gt11_slop5;GRCh38_AllTandemRepeats_gt100bp_slop5;GRCh38_allTandemRepeats;GRCh38_SimpleRepeat_homopolymer_7to11_slop5;GRCh38_SimpleRepeat_homopolymer_4to6_slop5;GRCh38_AllTandemRepeats_201to10000bp_slop5;GRCh38_SimpleRepeat_imperfecthomopolgt10_slop5;GRCh38_lowmappabilityall;GRCh38_nonunique_l100_m2_e1;GRCh38_alllowmapandsegdupregions;GRCh38_alldifficultregions;GRCh38_notinalldifficultregions	ENSG00000267436;MFSD12;C19orf71;MFSD12	ENSG00000267436;ENSG00000161091;ENSG00000183397;ENSG00000161091	transcript;transcript;transcript;gene_variant	ENST00000589360.1;ENST00000355415.7;ENST00000329493.6;ENSG00000161091	pseudogene;protein_coding;protein_coding;.	MODIFIER;MODIFIER;MODIFIER;MODIFIER	upstream_gene_variant;downstream_gene_variant;intron_variant;intragenic_variant	C19orf71	ENSG00000183397	transcript	ENST00000329493.6	protein_coding	MODIFIER	intron_variant	Cutaneous_malignant_melanoma	4e-10	1.53116	MFSD12	32341527	Enhancer	Transcription Start Site	.
19	3581050	Sniffles2.DEL.617M12	N	<DEL:-329>	DEL	DEL	-329	146.862	193.941	888	878	10	0.0113	known	0.193	0.193	common	0.261	0.215	0.0863	0.131	0.243	0.194	0.26	0.217	0.0868	0.133	0.247	0.405	0.32	0.106	0.485	0.216	0.505	0.321	0.108	0.488	0.298	0.199	0.895	0.831	0.831	0.786	0.125	0.126	0.83	confident	GRCh38_AllHomopolymers_gt6bp_imperfectgt10bp_slop5;GRCh38_AllTandemRepeatsandHomopolymers_slop5;GRCh38_SimpleRepeat_triTR_15to50_slop5;GRCh38_allTandemRepeats;GRCh38_SimpleRepeat_homopolymer_7to11_slop5;GRCh38_SimpleRepeat_homopolymer_4to6_slop5;GRCh38_AllTandemRepeats_lt51bp_slop5;GRCh38_SimpleRepeat_imperfecthomopolgt10_slop5;GRCh38_alldifficultregions;GRCh38_notinalldifficultregions	GIPC3;HMG20B;HMG20B-GIPC3	ENSG00000179855;ENSG00000064961;ENSG00000064961-ENSG00000179855	transcript;transcript;intergenic_region	ENST00000644946.1;ENST00000333651.11;ENSG00000064961-ENSG00000179855	protein_coding;protein_coding;.	MODIFIER;MODIFIER;MODIFIER	upstream_gene_variant;downstream_gene_variant;intergenic_region	.	.	.	.	.	.	.	.	.	.	.	.	.	.	.
19	3590659	Sniffles2.DEL.618M12	N	<DEL:-57>	DEL	DEL	-57	76.883	262.512	888	865	23	0.0259	novel	0.0445	0.0445	low_frequency	0.0747	0.0451	0.00298	0.0762	0.0117	0.0462	0.0787	0.0458	0.00307	0.0776	0.0122	1	1	1	1	1	1	1	1	1	1	0.0242	0.921	0.299	0.299	0.466	0.042	0.0644	0.558	difficult	GRCh38_AllTandemRepeatsandHomopolymers_slop5;GRCh38_AllTandemRepeats_gt100bp_slop5;GRCh38_allTandemRepeats;GRCh38_SimpleRepeat_homopolymer_4to6_slop5;GRCh38_AllTandemRepeats_201to10000bp_slop5;GRCh38_lowmappabilityall;GRCh38_nonunique_l100_m2_e1;GRCh38_alllowmapandsegdupregions;GRCh38_alldifficultregions	GIPC3;GIPC3;TBXA2R	ENSG00000179855;ENSG00000179855;ENSG00000006638	transcript;transcript;transcript	ENST00000644946.1;ENST00000644946.1;ENST00000411851.3	protein_coding;protein_coding;protein_coding	HIGH;HIGH;MODIFIER	frameshift_variant&missense_variant;frameshift_variant;downstream_gene_variant	GIPC3;GIPC3	ENSG00000179855;ENSG00000179855	transcript;transcript	ENST00000644946.1;ENST00000644946.1	protein_coding;protein_coding	HIGH;HIGH	frameshift_variant&missense_variant;frameshift_variant	.	.	.	.	.	.	.	.
19	3590699	Sniffles2.INS.60BM12	N	<INS:61>	INS	INS	61	113.451	316.483	888	863	25	0.0282	novel	0.00338	0.00338	rare	0.0104	0	0	0	0.00292	0.00348	0.0107	0	0	0	0.00305	1	1	1	1	1	1	1	1	1	1	0.00225	0.989	0	0	0.389	0.000257	0.000582	0.425	difficult	GRCh38_AllTandemRepeatsandHomopolymers_slop5;GRCh38_AllTandemRepeats_gt100bp_slop5;GRCh38_allTandemRepeats;GRCh38_AllTandemRepeats_201to10000bp_slop5;GRCh38_lowmappabilityall;GRCh38_nonunique_l100_m2_e1;GRCh38_alllowmapandsegdupregions;GRCh38_alldifficultregions	GIPC3;GIPC3;TBXA2R	ENSG00000179855;ENSG00000179855;ENSG00000006638	transcript;transcript;transcript	ENST00000644946.1;ENST00000644946.1;ENST00000411851.3	protein_coding;protein_coding;protein_coding	HIGH;HIGH;MODIFIER	frameshift_variant&stop_gained;stop_gained&conservative_inframe_insertion&synonymous_variant;downstream_gene_variant	GIPC3;GIPC3	ENSG00000179855;ENSG00000179855	transcript;transcript	ENST00000644946.1;ENST00000644946.1	protein_coding;protein_coding	HIGH;HIGH	frameshift_variant&stop_gained;stop_gained&conservative_inframe_insertion&synonymous_variant	.	.	.	.	.	.	.	.
19	3617631	Sniffles2.INS.625M12	N	<INS:70>	INS	INS	70	54.009	378.92	888	868	20	0.0225	novel	0.00619	0.00619	low_frequency	0	0	0.0208	0.00915	0.00292	0.00634	0	0	0.0208	0.00926	0.00307	1	1	1	0.00917	1	1	1	1	0.00929	1	0.00282	0.983	0	0	0.35	0.00123	0.00726	0.211	difficult	GRCh38_gclt25orgt65_slop50;GRCh38_AllTandemRepeats_51to200bp_slop5;GRCh38_AllTandemRepeatsandHomopolymers_slop5;GRCh38_AllTandemRepeats_gt100bp_slop5;GRCh38_allTandemRepeats;GRCh38_alldifficultregions	CACTIN-AS1;CACTIN	ENSG00000226800;ENSG00000105298	transcript;transcript	ENST00000592274.1;ENST00000221899.7	pseudogene;protein_coding	MODIFIER;MODIFIER	downstream_gene_variant;intron_variant	CACTIN	ENSG00000105298	transcript	ENST00000221899.7	protein_coding	MODIFIER	intron_variant	.	.	.	.	.	CTCF Binding Site	.	.
19	3674438	Sniffles2.INS.62EM12	N	<INS:65>	INS	INS	65	177.631	331.958	888	855	33	0.0372	novel	0.00113	0.00113	rare	0.00415	0	0	0	0	0.00117	0.00426	0	0	0	0	1	1	1	1	1	1	1	1	1	1	0.00113	0.995	0	0	0.592	1.84e-05	7.75e-05	0.198	difficult	GRCh38_AllTandemRepeatsandHomopolymers_slop5;GRCh38_AllTandemRepeats_gt100bp_slop5;GRCh38_allTandemRepeats;GRCh38_AllTandemRepeats_201to10000bp_slop5;GRCh38_lowmappabilityall;GRCh38_nonunique_l100_m2_e1;GRCh38_alllowmapandsegdupregions;GRCh38_alldifficultregions	ENSG00000267304;PIP5K1C	ENSG00000267304;ENSG00000186111	transcript;transcript	ENST00000586675.1;ENST00000589578.5	pseudogene;protein_coding	MODIFIER;MODIFIER	downstream_gene_variant;intron_variant	PIP5K1C	ENSG00000186111	transcript	ENST00000589578.5	protein_coding	MODIFIER	intron_variant	.	.	.	.	.	.	.	.
19	3677845	Sniffles2.INS.62FM12	N	<INS:64>	INS	INS	64	155.058	206.294	888	865	23	0.0259	novel	0.00507	0.00507	low_frequency	0.00415	0.00694	0.00595	0	0.00877	0.0052	0.00426	0.00699	0.00614	0	0.0092	1	1	1	1	0.0088	1	1	1	1	0.00923	0.00338	0.986	0.125	0.125	0.479	0.00115	0.0029	0.356	difficult	GRCh38_AllTandemRepeatsandHomopolymers_slop5;GRCh38_AllTandemRepeats_gt100bp_slop5;GRCh38_allTandemRepeats;GRCh38_SimpleRepeat_homopolymer_4to6_slop5;GRCh38_AllTandemRepeats_201to10000bp_slop5;GRCh38_alldifficultregions	ENSG00000267304;PIP5K1C	ENSG00000267304;ENSG00000186111	transcript;transcript	ENST00000586675.1;ENST00000589578.5	pseudogene;protein_coding	MODIFIER;MODIFIER	downstream_gene_variant;intron_variant	PIP5K1C	ENSG00000186111	transcript	ENST00000589578.5	protein_coding	MODIFIER	intron_variant	.	.	.	.	.	.	.	.
19	3683908	Sniffles2.INS.630M12	N	<INS:62>	INS	INS	62	112.032	256.069	888	866	22	0.0248	novel	0.00845	0.00845	low_frequency	0	0	0	0.00305	0.0409	0.00866	0	0	0	0.00311	0.0427	1	1	1	1	0.00108	1	1	1	1	0.00123	0.00676	0.989	0.5	0.5	0.463	0.00456	0.0101	0.371	difficult	GRCh38_gclt25orgt65_slop50;GRCh38_AllTandemRepeats_51to200bp_slop5;GRCh38_AllTandemRepeatsandHomopolymers_slop5;GRCh38_AllTandemRepeats_gt100bp_slop5;GRCh38_allTandemRepeats;GRCh38_SimpleRepeat_homopolymer_4to6_slop5;GRCh38_alldifficultregions	PIP5K1C	ENSG00000186111	transcript	ENST00000589578.5	protein_coding	MODIFIER	intron_variant	PIP5K1C	ENSG00000186111	transcript	ENST00000589578.5	protein_coding	MODIFIER	intron_variant	.	.	.	.	.	.	.	.
19	3701212	Sniffles2.DEL.655M12	N	<DEL:-53>	DEL	DEL	-53	81.651	329.419	888	862	26	0.0293	novel	0.00169	0.00169	rare	0.00415	0	0.00298	0	0	0.00174	0.00424	0	0.00303	0	0	1	1	1	1	1	1	1	1	1	1	0	0.997	0	0	0.132	9.53e-05	0.000205	0.427	difficult	GRCh38_AllTandemRepeatsandHomopolymers_slop5;GRCh38_AllTandemRepeats_gt100bp_slop5;GRCh38_allTandemRepeats;GRCh38_AllTandemRepeats_201to10000bp_slop5;GRCh38_alldifficultregions	PIP5K1C;PIP5K1C-TJP3	ENSG00000186111;ENSG00000186111-ENSG00000105289	transcript;intergenic_region	ENST00000589578.5;ENSG00000186111-ENSG00000105289	protein_coding;.	MODIFIER;MODIFIER	upstream_gene_variant;intergenic_region	.	.	.	.	.	.	.	.	.	.	.	.	CTCF Binding Site	.	.
19	3711054	Sniffles2.DEL.658M12	N	<DEL:-295>	DEL	DEL	-295	95.829	143.426	888	882	6	0.00676	novel	0.788	0.212	common	0.666	0.781	0.988	0.723	0.83	0.791	0.667	0.781	0.988	0.73	0.84	1	0.809	1	0.117	0.102	1	0.809	1	0.108	0.385	0.793	0.954	0.963	0.918	0.908	0.698	0.698	0.945	confident	GRCh38_gclt25orgt65_slop50;GRCh38_AllHomopolymers_gt6bp_imperfectgt10bp_slop5;GRCh38_AllTandemRepeatsandHomopolymers_slop5;GRCh38_SimpleRepeat_homopolymer_7to11_slop5;GRCh38_SimpleRepeat_homopolymer_4to6_slop5;GRCh38_SimpleRepeat_imperfecthomopolgt10_slop5;GRCh38_lowmappabilityall;GRCh38_nonunique_l100_m2_e1;GRCh38_alllowmapandsegdupregions;GRCh38_alldifficultregions;GRCh38_notinalldifficultregions	TJP3	ENSG00000105289	gene_variant	ENSG00000105289	.	MODIFIER	intragenic_variant	.	.	.	.	.	.	.	.	.	.	.	.	.	.	.
19	3716046	Sniffles2.DEL.65AM12	N	<DEL:-1321>	DEL	DEL	-1321	91.124	22.651	888	861	27	0.0304	known	0.104	0.104	common	0.00208	0.132	0.0506	0.171	0.21	0.106	0.00218	0.136	0.0515	0.174	0.214	1	1	0.347	0.093	0.355	1	1	0.352	0.0971	0.354	0.0602	0.832	0.321	0.321	0.418	0.0977	0.137	0.51	confident	GRCh38_AllHomopolymers_gt6bp_imperfectgt10bp_slop5;GRCh38_AllTandemRepeatsandHomopolymers_slop5;GRCh38_SimpleRepeat_homopolymer_gt11_slop5;GRCh38_SimpleRepeat_diTR_11to50_slop5;GRCh38_AllTandemRepeats_gt100bp_slop5;GRCh38_allTandemRepeats;GRCh38_SimpleRepeat_homopolymer_4to6_slop5;GRCh38_AllTandemRepeats_201to10000bp_slop5;GRCh38_SimpleRepeat_imperfecthomopolgt10_slop5;GRCh38_lowmappabilityall;GRCh38_nonunique_l100_m2_e1;GRCh38_alllowmapandsegdupregions;GRCh38_alldifficultregions;GRCh38_notinalldifficultregions	TJP3	ENSG00000105289	gene_variant	ENSG00000105289	.	MODIFIER	intragenic_variant	.	.	.	.	.	.	.	.	.	.	.	.	.	.	.
19	3717232	Sniffles2.DEL.65BM12	N	<DEL:-134>	DEL	DEL	-134	107.142	256.448	888	856	32	0.036	novel	0.00394	0.00394	rare	0.00208	0	0	0.00305	0.0146	0.00409	0.00218	0	0	0.00311	0.0155	1	1	1	1	1	1	1	1	1	1	0.00113	0.99	0	0	0.261	0.00595	0.00765	0.686	difficult	GRCh38_AllTandemRepeatsandHomopolymers_slop5;GRCh38_AllTandemRepeats_gt100bp_slop5;GRCh38_allTandemRepeats;GRCh38_SimpleRepeat_homopolymer_4to6_slop5;GRCh38_AllTandemRepeats_201to10000bp_slop5;GRCh38_alldifficultregions	TJP3	ENSG00000105289	gene_variant	ENSG00000105289	.	MODIFIER	intragenic_variant	.	.	.	.	.	.	.	.	.	.	.	.	.	.	.
19	3742671	Sniffles2.INS.64FM12	N	<INS:844>	INS	INS	844	195.268	41.742	888	887	1	0.00113	novel	0.99	0.01	low_frequency	0.986	0.996	1	0.991	0.982	0.991	0.988	0.996	1	0.991	0.982	1	1	1	1	1	1	1	1	1	1	0.996	0.973	0.973	0	0.377	0.995	0.991	0.419	difficult	GRCh38_allOtherDifficultregions;GRCh38_gnomAD_InbreedingCoeff_slop1bp_merge1000bp;GRCh38_alldifficultregions	TJP3	ENSG00000105289	transcript	ENST00000587686.1	protein_coding	MODIFIER	intron_variant	TJP3	ENSG00000105289	transcript	ENST00000587686.1	protein_coding	MODIFIER	intron_variant	.	.	.	.	.	.	.	.
19	3762009	Sniffles2.INS.650M12	N	<INS:315>	INS	INS	315	142.041	222.297	888	868	20	0.0225	known	0.0236	0.0236	low_frequency	0.0809	0.0104	0	0	0	0.0242	0.0823	0.0106	0	0	0	1	0.0104	1	1	1	1	0.0106	1	1	1	0.0186	0.979	0.675	0.675	0.766	0.000633	0.00129	0.423	confident	GRCh38_notinalldifficultregions	APBA3;MRPL54;APBA3-MRPL54	ENSG00000011132;ENSG00000183617;ENSG00000011132-ENSG00000183617	transcript;transcript;intergenic_region	ENST00000316757.4;ENST00000330133.5;ENSG00000011132-ENSG00000183617	protein_coding;protein_coding;.	MODIFIER;MODIFIER;MODIFIER	upstream_gene_variant;upstream_gene_variant;intergenic_region	.	.	.	.	.	.	.	.	.	.	.	.	Promoter	.	.
19	3776253	Sniffles2.INS.653M12	N	<INS:71>	INS	INS	71	76.503	290.256	888	865	23	0.0259	novel	0.00113	0.00113	rare	0	0	0	0	0.00585	0.00116	0	0	0	0	0.0061	1	1	1	1	1	1	1	1	1	1	0.00113	0.995	0	0	0.419	0.000531	0.00206	0.323	difficult	GRCh38_AllTandemRepeatsandHomopolymers_slop5;GRCh38_AllTandemRepeats_gt100bp_slop5;GRCh38_allTandemRepeats;GRCh38_AllTandemRepeats_201to10000bp_slop5;GRCh38_alldifficultregions	RAX2;ENSG00000267148;MATK;ENSG00000267148-MATK	ENSG00000173976;ENSG00000267148;ENSG00000007264;ENSG00000267148-ENSG00000007264	transcript;transcript;transcript;intergenic_region	ENST00000555633.3;ENST00000588332.1;ENST00000395045.6;ENSG00000267148-ENSG00000007264	protein_coding;unprocessed_pseudogene;protein_coding;.	MODIFIER;MODIFIER;MODIFIER;MODIFIER	upstream_gene_variant;upstream_gene_variant;downstream_gene_variant;intergenic_region	.	.	.	.	.	.	.	.	.	.	.	.	.	.	.
19	3780564	Sniffles2.INS.652M12	N	<INS:54>	INS	INS	54	91.738	270.814	888	864	24	0.027	novel	0.00619	0.00619	low_frequency	0.0228	0	0	0	0	0.00637	0.0233	0	0	0	0	1	1	1	1	1	1	1	1	1	1	0.00338	0.992	0.455	0.455	0.48	0.000394	0.000977	0.391	confident	GRCh38_notinalldifficultregions	ENSG00000267148;MATK	ENSG00000267148;ENSG00000007264	transcript;transcript	ENST00000588332.1;ENST00000395045.6	unprocessed_pseudogene;protein_coding	MODIFIER;MODIFIER	upstream_gene_variant;intron_variant	MATK	ENSG00000007264	transcript	ENST00000395045.6	protein_coding	MODIFIER	intron_variant	.	.	.	.	.	.	.	.
19	3788593	Sniffles2.INS.654M12	N	<INS:53>	INS	INS	53	65.958	385.831	888	863	25	0.0282	novel	0.00113	0.00113	rare	0	0	0	0.00305	0.00292	0.00116	0	0	0	0.00309	0.00311	1	1	1	1	1	1	1	1	1	1	0	0.998	0	0	0.163	0.00152	0.00225	0.526	confident	GRCh38_SimpleRepeat_homopolymer_4to6_slop5;GRCh38_notinalldifficultregions	MATK	ENSG00000007264	transcript	ENST00000395045.6	protein_coding	MODIFIER	intron_variant	MATK	ENSG00000007264	transcript	ENST00000395045.6	protein_coding	MODIFIER	intron_variant	.	.	.	.	.	.	.	.
19	3789737	Sniffles2.DEL.660M12	N	<DEL:-1121>	DEL	DEL	-1121	343.821	165.108	888	866	22	0.0248	known	0.00113	0.00113	rare	0	0	0	0.0061	0	0.00116	0	0	0	0.0061	0	1	1	1	1	1	1	1	1	1	1	0.00113	1	1	1	0.748	0.000581	0.00111	0.384	confident	GRCh38_AllHomopolymers_gt6bp_imperfectgt10bp_slop5;GRCh38_AllTandemRepeatsandHomopolymers_slop5;GRCh38_SimpleRepeat_homopolymer_gt11_slop5;GRCh38_SimpleRepeat_homopolymer_gt20_slop5;GRCh38_SimpleRepeat_homopolymer_7to11_slop5;GRCh38_SimpleRepeat_homopolymer_4to6_slop5;GRCh38_SimpleRepeat_imperfecthomopolgt20_slop5;GRCh38_SimpleRepeat_imperfecthomopolgt10_slop5;GRCh38_lowmappabilityall;GRCh38_nonunique_l100_m2_e1;GRCh38_alllowmapandsegdupregions;GRCh38_alldifficultregions;GRCh38_notinalldifficultregions	MATK	ENSG00000007264	transcript	ENST00000395045.6	protein_coding	MODIFIER	intron_variant	MATK	ENSG00000007264	transcript	ENST00000395045.6	protein_coding	MODIFIER	intron_variant	.	.	.	.	.	Enhancer	.	.
19	3802336	Sniffles2.INS.66AM12	N	<INS:52>	INS	INS	52	82.571	449.797	888	862	26	0.0293	novel	0.00507	0.00507	low_frequency	0	0.0104	0	0.0183	0	0.00522	0	0.0106	0	0.0185	0	1	1	1	1	1	1	1	1	1	1	0.00225	0.99	0.222	0.222	0.427	0.00766	0.0114	0.517	confident	GRCh38_SimpleRepeat_homopolymer_4to6_slop5;GRCh38_notinalldifficultregions	MATK;ZFR2;MATK-ZFR2	ENSG00000007264;ENSG00000105278;ENSG00000007264-ENSG00000105278	transcript;transcript;intergenic_region	ENST00000395045.6;ENST00000262961.9;ENSG00000007264-ENSG00000105278	protein_coding;protein_coding;.	MODIFIER;MODIFIER;MODIFIER	upstream_gene_variant;downstream_gene_variant;intergenic_region	.	.	.	.	.	.	.	.	.	.	.	.	.	.	.
19	3808049	Sniffles2.DEL.66DM12	N	<DEL:-50>	DEL	DEL	-50	50.008	313.821	888	863	25	0.0282	novel	0.00957	0.00957	low_frequency	0	0	0.0506	0	0	0.00985	0	0	0.0512	0	0	1	1	1	1	1	1	1	1	1	1	0.0045	0.976	0.118	0.118	0.358	0.000495	0.00277	0.214	difficult	GRCh38_AllTandemRepeats_51to200bp_slop5;GRCh38_AllTandemRepeatsandHomopolymers_slop5;GRCh38_AllTandemRepeats_gt100bp_slop5;GRCh38_allTandemRepeats;GRCh38_chainSelf;GRCh38_alldifficultregions	ZFR2	ENSG00000105278	transcript	ENST00000262961.9	protein_coding	MODIFIER	intron_variant	ZFR2	ENSG00000105278	transcript	ENST00000262961.9	protein_coding	MODIFIER	intron_variant	.	.	.	.	.	.	.	.
19	3816350	Sniffles2.DEL.66EM12	N	<DEL:-1531>	DEL	DEL	-1531	267.789	112.323	888	860	28	0.0315	known	0.00113	0.00113	rare	0.00415	0	0	0	0	0.00116	0.00426	0	0	0	0	1	1	1	1	1	1	1	1	1	1	0	0.998	0	0	0.178	6.66e-05	0.000265	0.308	confident	GRCh38_refseq_cds;GRCh38_gclt25orgt65_slop50;GRCh38_AllHomopolymers_gt6bp_imperfectgt10bp_slop5;GRCh38_AllTandemRepeatsandHomopolymers_slop5;GRCh38_SimpleRepeat_homopolymer_gt11_slop5;GRCh38_SimpleRepeat_triTR_15to50_slop5;GRCh38_allTandemRepeats;GRCh38_SimpleRepeat_homopolymer_4to6_slop5;GRCh38_AllTandemRepeats_lt51bp_slop5;GRCh38_SimpleRepeat_imperfecthomopolgt20_slop5;GRCh38_SimpleRepeat_imperfecthomopolgt10_slop5;GRCh38_lowmappabilityall;GRCh38_nonunique_l100_m2_e1;GRCh38_chainSelf;GRCh38_alllowmapandsegdupregions;GRCh38_alldifficultregions;GRCh38_notinalldifficultregions	ZFR2	ENSG00000105278	transcript	ENST00000262961.9	protein_coding	HIGH	exon_loss_variant&splice_acceptor_variant&splice_donor_variant&splice_region_variant&intron_variant	ZFR2	ENSG00000105278	transcript	ENST00000262961.9	protein_coding	HIGH	exon_loss_variant&splice_acceptor_variant&splice_donor_variant&splice_region_variant&intron_variant	.	.	.	.	.	.	.	.
19	3820808	Sniffles2.DEL.670M12	N	<DEL:-108>	DEL	DEL	-108	39.2	123.15	888	879	9	0.0101	novel	0.392	0.392	common	0.444	0.444	0.429	0.393	0.24	0.396	0.448	0.448	0.431	0.398	0.243	0.697	0.5	0.753	0.0719	0.0116	0.794	0.403	0.752	0.1	0.0195	0.392	0.944	0.945	0.945	0.94	0.398	0.395	0.973	difficult	GRCh38_gclt25orgt65_slop50;GRCh38_AllTandemRepeatsandHomopolymers_slop5;GRCh38_AllTandemRepeats_gt100bp_slop5;GRCh38_allTandemRepeats;GRCh38_SimpleRepeat_homopolymer_4to6_slop5;GRCh38_AllTandemRepeats_201to10000bp_slop5;GRCh38_lowmappabilityall;GRCh38_nonunique_l100_m2_e1;GRCh38_alllowmapandsegdupregions;GRCh38_alldifficultregions	ZFR2	ENSG00000105278	transcript	ENST00000262961.9	protein_coding	MODIFIER	intron_variant	ZFR2	ENSG00000105278	transcript	ENST00000262961.9	protein_coding	MODIFIER	intron_variant	.	.	.	.	.	.	.	.
19	3866389	Sniffles2.DEL.675M12	N	<DEL:-61>	DEL	DEL	-61	29.072	112.18	888	888	0	0	novel	0.901	0.099	common	0.971	0.92	0.994	0.729	0.86	0.901	0.971	0.92	0.994	0.729	0.86	0.0122	1	1	0.434	0.748	0.0122	1	1	0.434	0.748	0.901	0.964	0.969	0.871	0.908	0.732	0.734	0.954	difficult	GRCh38_AllTandemRepeats_51to200bp_slop5;GRCh38_AllTandemRepeatsandHomopolymers_slop5;GRCh38_AllTandemRepeats_gt100bp_slop5;GRCh38_allTandemRepeats;GRCh38_SimpleRepeat_homopolymer_4to6_slop5;GRCh38_allOtherDifficultregions;GRCh38_gnomAD_InbreedingCoeff_slop1bp_merge1000bp;GRCh38_alldifficultregions	FTLP5;ZFR2	ENSG00000266989;ENSG00000105278	transcript;transcript	ENST00000586853.1;ENST00000262961.9	processed_pseudogene;protein_coding	MODIFIER;MODIFIER	upstream_gene_variant;intron_variant	ZFR2	ENSG00000105278	transcript	ENST00000262961.9	protein_coding	MODIFIER	intron_variant	.	.	.	.	.	.	.	.
19	3909140	Sniffles2.INS.67FM12	N	<INS:301>	INS	INS	301	132.668	199.893	888	884	4	0.00451	novel	0.742	0.258	common	0.614	0.75	0.976	0.61	0.81	0.744	0.62	0.752	0.976	0.61	0.81	0.497	0.00314	1	0.623	0.0775	0.41	0.00279	1	0.623	0.0775	0.749	0.876	0.888	0.798	0.62	0.623	0.613	0.628	confident	GRCh38_notinalldifficultregions	ATCAY	ENSG00000167654	transcript	ENST00000600960.1	protein_coding	MODIFIER	intron_variant	ATCAY	ENSG00000167654	transcript	ENST00000600960.1	protein_coding	MODIFIER	intron_variant	.	.	.	.	.	.	.	.
19	3939941	Sniffles2.DEL.690M12	N	<DEL:-56>	DEL	DEL	-56	161.631	284.355	888	866	22	0.0248	novel	0.00282	0.00282	rare	0.00208	0	0	0.0122	0	0.00289	0.00213	0	0	0.0126	0	1	1	1	1	1	1	1	1	1	1	0.00225	0.994	0.2	0.2	0.639	0.00691	0.00765	0.679	confident	GRCh38_refseq_cds;GRCh38_SimpleRepeat_homopolymer_4to6_slop5;GRCh38_notinalldifficultregions	NMRK2;NMRK2;NMRK2;ENSG00000289254	ENSG00000077009;ENSG00000077009;ENSG00000077009;ENSG00000289254	transcript;transcript;transcript;transcript	ENST00000593949.1;ENST00000593949.1;ENST00000593949.1;ENST00000691552.1	protein_coding;protein_coding;protein_coding;pseudogene	HIGH;HIGH;HIGH;MODIFIER	frameshift_variant&splice_donor_variant&splice_region_variant&intron_variant;splice_donor_variant&missense_variant&disruptive_inframe_deletion&splice_region_variant&intron_variant;splice_donor_variant&disruptive_inframe_deletion&splice_region_variant&intron_variant;intron_variant	NMRK2;NMRK2;NMRK2	ENSG00000077009;ENSG00000077009;ENSG00000077009	transcript;transcript;transcript	ENST00000593949.1;ENST00000593949.1;ENST00000593949.1	protein_coding;protein_coding;protein_coding	HIGH;HIGH;HIGH	frameshift_variant&splice_donor_variant&splice_region_variant&intron_variant;splice_donor_variant&missense_variant&disruptive_inframe_deletion&splice_region_variant&intron_variant;splice_donor_variant&disruptive_inframe_deletion&splice_region_variant&intron_variant	.	.	.	.	.	Enhancer	.	.
19	3945042	Sniffles2.INS.682M12	N	<INS:322>	INS	INS	322	142.252	217.377	888	869	19	0.0214	known	0.0552	0.0552	common	0	0.0243	0.0238	0.0945	0.152	0.0564	0	0.0248	0.0241	0.0975	0.158	1	0.0719	1	0.638	0.55	1	0.0734	1	0.644	0.56	0.058	0.929	0.644	0.644	0.643	0.0686	0.0681	0.831	difficult	GRCh38_AllHomopolymers_gt6bp_imperfectgt10bp_slop5;GRCh38_AllTandemRepeatsandHomopolymers_slop5;GRCh38_SimpleRepeat_homopolymer_7to11_slop5;GRCh38_SimpleRepeat_homopolymer_4to6_slop5;GRCh38_alldifficultregions	NMRK2;ENSG00000289254	ENSG00000077009;ENSG00000289254	transcript;transcript	ENST00000593949.1;ENST00000691552.1	protein_coding;pseudogene	MODIFIER;MODIFIER	downstream_gene_variant;intron_variant	.	.	.	.	.	.	.	.	.	.	.	.	Enhancer	.	.
19	3945052	Sniffles2.DEL.691M12	N	<DEL:-55>	DEL	DEL	-55	56.67	377.041	888	866	22	0.0248	novel	0.00169	0.00169	rare	0	0.00347	0	0.00305	0.00292	0.00173	0	0.00355	0	0.00314	0.00307	1	1	1	1	1	1	1	1	1	1	0.000563	0.995	0	0	0.205	0.000839	0.00312	0.29	confident	GRCh38_AllHomopolymers_gt6bp_imperfectgt10bp_slop5;GRCh38_AllTandemRepeatsandHomopolymers_slop5;GRCh38_SimpleRepeat_homopolymer_7to11_slop5;GRCh38_SimpleRepeat_homopolymer_4to6_slop5;GRCh38_alldifficultregions;GRCh38_notinalldifficultregions	NMRK2;ENSG00000289254	ENSG00000077009;ENSG00000289254	transcript;transcript	ENST00000593949.1;ENST00000691552.1	protein_coding;pseudogene	MODIFIER;MODIFIER	downstream_gene_variant;intron_variant	.	.	.	.	.	.	.	.	.	.	.	.	Enhancer	.	.
19	3978804	Sniffles2.INS.683M12	N	<INS:113>	INS	INS	113	125.669	277.638	888	868	20	0.0225	novel	0.00563	0.00563	low_frequency	0.0208	0	0	0	0	0.00576	0.0214	0	0	0	0	1	1	1	1	1	1	1	1	1	1	0.00225	0.986	0.1	0.1	0.406	0.000156	0.000599	0.26	difficult	GRCh38_AllHomopolymers_gt6bp_imperfectgt10bp_slop5;GRCh38_AllTandemRepeatsandHomopolymers_slop5;GRCh38_SimpleRepeat_homopolymer_gt11_slop5;GRCh38_SimpleRepeat_homopolymer_gt20_slop5;GRCh38_SimpleRepeat_imperfecthomopolgt20_slop5;GRCh38_SimpleRepeat_imperfecthomopolgt10_slop5;GRCh38_alldifficultregions	SNORD37;EEF2	ENSG00000206775;ENSG00000167658	transcript;transcript	ENST00000384048.1;ENST00000309311.7	snoRNA;protein_coding	MODIFIER;MODIFIER	downstream_gene_variant;intron_variant	EEF2	ENSG00000167658	transcript	ENST00000309311.7	protein_coding	MODIFIER	intron_variant	.	.	.	.	.	.	.	.
19	3989678	Sniffles2.INS.686M12	N	<INS:100>	INS	INS	100	63.347	335.171	888	871	17	0.0191	novel	0.00788	0.00788	low_frequency	0.00415	0.0104	0.00893	0.0061	0.0117	0.00804	0.00424	0.0106	0.00909	0.00629	0.0118	1	1	1	1	0.0176	1	1	1	1	0.0178	0.00338	0.979	0	0	0.347	0.00104	0.00449	0.233	difficult	GRCh38_AllTandemRepeatsandHomopolymers_slop5;GRCh38_AllTandemRepeats_gt100bp_slop5;GRCh38_allTandemRepeats;GRCh38_SimpleRepeat_homopolymer_4to6_slop5;GRCh38_AllTandemRepeats_201to10000bp_slop5;GRCh38_alldifficultregions	EEF2;EEF2-PIAS4	ENSG00000167658;ENSG00000167658-ENSG00000105229	transcript;intergenic_region	ENST00000309311.7;ENSG00000167658-ENSG00000105229	protein_coding;.	MODIFIER;MODIFIER	upstream_gene_variant;intergenic_region	.	.	.	.	.	.	.	.	.	.	.	.	.	.	.
19	3989888	Sniffles2.INS.687M12	N	<INS:4036>	INS	INS	4036	60.764	15.096	888	876	12	0.0135	novel	0.996	0.004	rare	1	1	0.994	0.991	0.994	0.996	1	1	0.994	0.991	0.994	1	1	0.00298	0.00917	0.00293	1	1	0.00304	0.00935	0.00297	0.998	0.991	0.994	0	0.427	0.999	0.998	0.272	difficult	GRCh38_AllTandemRepeatsandHomopolymers_slop5;GRCh38_AllTandemRepeats_gt100bp_slop5;GRCh38_allTandemRepeats;GRCh38_AllTandemRepeats_201to10000bp_slop5;GRCh38_allOtherDifficultregions;GRCh38_gnomAD_InbreedingCoeff_slop1bp_merge1000bp;GRCh38_alldifficultregions	EEF2;EEF2-PIAS4	ENSG00000167658;ENSG00000167658-ENSG00000105229	transcript;intergenic_region	ENST00000309311.7;ENSG00000167658-ENSG00000105229	protein_coding;.	MODIFIER;MODIFIER	upstream_gene_variant;intergenic_region	.	.	.	.	.	.	.	.	.	.	.	.	.	.	.
19	3989888	Sniffles2.INS.688M12	N	<INS:8059>	INS	INS	8059	67.398	6.658	888	866	22	0.0248	novel	0.018	0.018	low_frequency	0.029	0	0.0179	0.0213	0.0146	0.0185	0.0298	0	0.0182	0.0223	0.0149	8.12e-11	1	0.0444	3.06e-06	0.0292	9.46e-11	1	0.0452	3.49e-06	0.0297	0.00788	0.962	0	0	0.39	0.00496	0.0188	0.308	difficult	GRCh38_AllTandemRepeatsandHomopolymers_slop5;GRCh38_AllTandemRepeats_gt100bp_slop5;GRCh38_allTandemRepeats;GRCh38_AllTandemRepeats_201to10000bp_slop5;GRCh38_allOtherDifficultregions;GRCh38_gnomAD_InbreedingCoeff_slop1bp_merge1000bp;GRCh38_alldifficultregions	EEF2;EEF2-PIAS4	ENSG00000167658;ENSG00000167658-ENSG00000105229	transcript;intergenic_region	ENST00000309311.7;ENSG00000167658-ENSG00000105229	protein_coding;.	MODIFIER;MODIFIER	upstream_gene_variant;intergenic_region	.	.	.	.	.	.	.	.	.	.	.	.	.	.	.
19	3990094	Sniffles2.INS.689M12	N	<INS:2360>	INS	INS	2360	231.432	155.075	888	868	20	0.0225	novel	0.00732	0.00732	low_frequency	0.0083	0.00347	0.0119	0.0061	0.00585	0.00749	0.00851	0.00352	0.0121	0.00633	0.00595	0.0125	1	0.0179	0.00306	0.00293	0.0128	1	0.0182	0.00318	0.00298	0.00338	0.983	0	0	0.402	0.00269	0.00443	0.451	difficult	GRCh38_AllTandemRepeatsandHomopolymers_slop5;GRCh38_AllTandemRepeats_gt100bp_slop5;GRCh38_allTandemRepeats;GRCh38_AllTandemRepeats_201to10000bp_slop5;GRCh38_alldifficultregions	EEF2;EEF2-PIAS4	ENSG00000167658;ENSG00000167658-ENSG00000105229	transcript;intergenic_region	ENST00000309311.7;ENSG00000167658-ENSG00000105229	protein_coding;.	MODIFIER;MODIFIER	upstream_gene_variant;intergenic_region	.	.	.	.	.	.	.	.	.	.	.	.	.	.	.
19	3994547	Sniffles2.DEL.694M12	N	<DEL:-326>	DEL	DEL	-326	149.89	239.275	888	874	14	0.0158	known	0.194	0.194	common	0.438	0.0972	0.0298	0.107	0.178	0.197	0.443	0.0979	0.0301	0.109	0.183	0.513	0.0284	1	0.398	0.432	0.599	0.0291	1	0.404	0.44	0.193	0.887	0.723	0.723	0.801	0.0985	0.101	0.893	confident	GRCh38_AllHomopolymers_gt6bp_imperfectgt10bp_slop5;GRCh38_AllTandemRepeatsandHomopolymers_slop5;GRCh38_SimpleRepeat_homopolymer_gt11_slop5;GRCh38_SimpleRepeat_homopolymer_gt20_slop5;GRCh38_SimpleRepeat_homopolymer_4to6_slop5;GRCh38_SimpleRepeat_imperfecthomopolgt20_slop5;GRCh38_SimpleRepeat_imperfecthomopolgt10_slop5;GRCh38_lowmappabilityall;GRCh38_nonunique_l100_m2_e1;GRCh38_nonunique_l250_m0_e0;GRCh38_alllowmapandsegdupregions;GRCh38_alldifficultregions;GRCh38_notinalldifficultregions	EEF2-PIAS4	ENSG00000167658-ENSG00000105229	intergenic_region	ENSG00000167658-ENSG00000105229	.	MODIFIER	intergenic_region	.	.	.	.	.	.	.	.	.	.	.	.	.	.	.
19	4011769	Sniffles2.INS.6A0M12	N	<INS:1113>	INS	INS	1113	341.238	96.713	888	866	22	0.0248	novel	0.00507	0.00507	low_frequency	0.0104	0.00347	0	0.0061	0.00292	0.0052	0.0107	0.0035	0	0.00617	0.00305	1	1	1	1	1	1	1	1	1	1	0.00169	0.986	0	0	0.438	0.000651	0.00176	0.389	difficult	GRCh38_AllTandemRepeatsandHomopolymers_slop5;GRCh38_AllTandemRepeats_gt100bp_slop5;GRCh38_allTandemRepeats;GRCh38_AllTandemRepeats_201to10000bp_slop5;GRCh38_lowmappabilityall;GRCh38_nonunique_l100_m2_e1;GRCh38_alllowmapandsegdupregions;GRCh38_alldifficultregions	PIAS4	ENSG00000105229	transcript	ENST00000262971.3	protein_coding	MODIFIER	intron_variant	PIAS4	ENSG00000105229	transcript	ENST00000262971.3	protein_coding	MODIFIER	intron_variant	.	.	.	.	.	.	.	.
19	4026296	Sniffles2.INS.6A1M12	N	<INS:314>	INS	INS	314	136.247	166.23	888	867	21	0.0236	novel	0.0935	0.0935	common	0.338	0.0104	0	0	0	0.0952	0.34	0.0106	0	0	0	1	1	1	1	1	1	1	1	1	1	0.0912	0.943	0.763	0.763	0.827	0.00696	0.00707	0.842	confident	GRCh38_SimpleRepeat_homopolymer_4to6_slop5;GRCh38_notinalldifficultregions	PIAS4	ENSG00000105229	transcript	ENST00000262971.3	protein_coding	MODIFIER	intron_variant	PIAS4	ENSG00000105229	transcript	ENST00000262971.3	protein_coding	MODIFIER	intron_variant	.	.	.	.	.	.	.	.
19	4030168	Sniffles2.DEL.6ABM12	N	<DEL:-76>	DEL	DEL	-76	92.5	222.122	888	868	20	0.0225	novel	0.0242	0.0242	low_frequency	0.00208	0.0174	0	0.064	0.0468	0.0248	0.00214	0.0176	0	0.0656	0.0488	1	0.0347	1	1	0.0414	1	0.0352	1	1	0.0447	0.013	0.954	0.275	0.275	0.419	0.0514	0.0726	0.583	confident	GRCh38_notinalldifficultregions	PIAS4	ENSG00000105229	transcript	ENST00000262971.3	protein_coding	MODIFIER	intron_variant	PIAS4	ENSG00000105229	transcript	ENST00000262971.3	protein_coding	MODIFIER	intron_variant	.	.	.	.	.	.	.	.
19	4036076	Sniffles2.DEL.6ACM12	N	<DEL:-52>	DEL	DEL	-52	45.466	285.081	888	871	17	0.0191	novel	0.0146	0.0146	low_frequency	0.0187	0.0104	0.00298	0.0122	0.0263	0.0149	0.0195	0.0106	0.00298	0.0124	0.0266	1	1	1	1	1	1	1	1	1	1	0.00507	0.961	0	0	0.373	0.00287	0.0122	0.266	difficult	GRCh38_AllTandemRepeatsandHomopolymers_slop5;GRCh38_SimpleRepeat_diTR_11to50_slop5;GRCh38_AllTandemRepeats_gt100bp_slop5;GRCh38_allTandemRepeats;GRCh38_AllTandemRepeats_201to10000bp_slop5;GRCh38_lowmappabilityall;GRCh38_nonunique_l100_m2_e1;GRCh38_chainSelf;GRCh38_alllowmapandsegdupregions;GRCh38_alldifficultregions	PIAS4	ENSG00000105229	transcript	ENST00000262971.3	protein_coding	MODIFIER	intron_variant	PIAS4	ENSG00000105229	transcript	ENST00000262971.3	protein_coding	MODIFIER	intron_variant	.	.	.	.	.	.	.	.
19	4036680	Sniffles2.INS.6A5M12	N	<INS:106>	INS	INS	106	173.747	130.265	888	875	13	0.0146	novel	0.0253	0.0253	low_frequency	0.0145	0.0417	0.00595	0.0518	0.0205	0.0257	0.0148	0.0422	0.00595	0.0528	0.0208	1	0.017	1	0.057	1	1	0.0174	1	0.059	1	0.00845	0.955	0.171	0.171	0.388	0.0431	0.0468	0.659	difficult	GRCh38_AllTandemRepeatsandHomopolymers_slop5;GRCh38_AllTandemRepeats_gt100bp_slop5;GRCh38_allTandemRepeats;GRCh38_AllTandemRepeats_201to10000bp_slop5;GRCh38_chainSelf;GRCh38_alldifficultregions	PIAS4	ENSG00000105229	transcript	ENST00000262971.3	protein_coding	MODIFIER	intron_variant	PIAS4	ENSG00000105229	transcript	ENST00000262971.3	protein_coding	MODIFIER	intron_variant	.	.	.	.	.	.	.	.
19	4083536	Sniffles2.INS.6A7M12	N	<INS:631>	INS	INS	631	89.089	0.286	888	866	22	0.0248	known	0.0265	0.0265	low_frequency	0.0747	0.00347	0	0.0122	0.0175	0.0271	0.076	0.00355	0	0.0126	0.0182	0.132	1	1	1	0.000388	0.137	1	1	1	0.000417	0.0203	0.962	0.476	0.476	0.544	0.0149	0.017	0.69	confident	GRCh38_SimpleRepeat_homopolymer_4to6_slop5;GRCh38_notinalldifficultregions	ZBTB7A-MAP2K2	ENSG00000178951-ENSG00000126934	intergenic_region	ENSG00000178951-ENSG00000126934	.	MODIFIER	intergenic_region	.	.	.	.	.	.	.	.	.	.	.	.	.	.	.
19	4123571	Sniffles2.INS.6BFM12	N	<INS:78>	INS	INS	78	69.171	84.447	888	871	17	0.0191	novel	0.0788	0.0788	common	0.201	0.0451	0.0149	0.0335	0.0409	0.0804	0.206	0.0458	0.015	0.0337	0.0429	0.844	1	0.000134	1	0.242	0.843	1	0.000136	1	0.253	0.0569	0.882	0.43	0.43	0.525	0.0262	0.0441	0.482	difficult	GRCh38_gclt25orgt65_slop50;GRCh38_AllTandemRepeats_51to200bp_slop5;GRCh38_AllTandemRepeatsandHomopolymers_slop5;GRCh38_allTandemRepeats;GRCh38_SimpleRepeat_homopolymer_4to6_slop5;GRCh38_alldifficultregions	Metazoa_SRP;MAP2K2	ENSG00000278007;ENSG00000126934	transcript;transcript	ENST00000619020.1;ENST00000262948.10	misc_RNA;protein_coding	MODIFIER;MODIFIER	upstream_gene_variant;intron_variant	MAP2K2	ENSG00000126934	transcript	ENST00000262948.10	protein_coding	MODIFIER	intron_variant	.	.	.	.	.	Promoter	.	.
19	4125891	Sniffles2.DEL.6CBM12	N	<DEL:-203>	DEL	DEL	-203	109.081	130.159	888	859	29	0.0327	novel	0.0557	0.0557	common	0.203	0.00347	0	0	0	0.0576	0.211	0.00355	0	0	0	0.426	1	1	1	1	0.554	1	1	1	1	0.0557	0.981	0.885	0.885	0.859	0.00379	0.00417	0.841	confident	GRCh38_AllHomopolymers_gt6bp_imperfectgt10bp_slop5;GRCh38_AllTandemRepeatsandHomopolymers_slop5;GRCh38_allTandemRepeats;GRCh38_SimpleRepeat_homopolymer_7to11_slop5;GRCh38_SimpleRepeat_homopolymer_4to6_slop5;GRCh38_AllTandemRepeats_lt51bp_slop5;GRCh38_SimpleRepeat_quadTR_20to50_slop5;GRCh38_alldifficultregions;GRCh38_notinalldifficultregions	MAP2K2;Metazoa_SRP;MAP2K2-Metazoa_SRP	ENSG00000126934;ENSG00000278007;ENSG00000126934-ENSG00000278007	transcript;transcript;intergenic_region	ENST00000262948.10;ENST00000619020.1;ENSG00000126934-ENSG00000278007	protein_coding;misc_RNA;.	MODIFIER;MODIFIER;MODIFIER	upstream_gene_variant;upstream_gene_variant;intergenic_region	.	.	.	.	.	.	.	.	.	.	.	.	.	.	.
19	4147909	Sniffles2.DEL.6CCM12	N	<DEL:-50>	DEL	DEL	-50	67.614	196.985	888	864	24	0.027	novel	0.00113	0.00113	rare	0	0	0	0.0061	0	0.00116	0	0	0	0.00617	0	1	1	1	1	1	1	1	1	1	1	0.00169	0.994	0	0	0.512	0.000421	0.00187	0.269	confident	GRCh38_notinalldifficultregions	Metazoa_SRP-CREB3L3	ENSG00000278007-ENSG00000060566	intergenic_region	ENSG00000278007-ENSG00000060566	.	MODIFIER	intergenic_region	.	.	.	.	.	.	.	.	.	.	.	.	.	.	.
19	4158503	Sniffles2.INS.6C1M12	N	<INS:84>	INS	INS	84	103.609	309.547	888	870	18	0.0203	novel	0.00394	0.00394	rare	0.0124	0	0	0	0.00292	0.00402	0.0127	0	0	0	0.00298	1	1	1	1	1	1	1	1	1	1	0.000563	0.993	0.143	0.143	0.245	0.000223	0.000968	0.23	difficult	GRCh38_AllHomopolymers_gt6bp_imperfectgt10bp_slop5;GRCh38_AllTandemRepeatsandHomopolymers_slop5;GRCh38_SimpleRepeat_homopolymer_7to11_slop5;GRCh38_SimpleRepeat_homopolymer_4to6_slop5;GRCh38_SimpleRepeat_imperfecthomopolgt10_slop5;GRCh38_alldifficultregions	CREB3L3	ENSG00000060566	transcript	ENST00000078445.7	protein_coding	MODIFIER	intron_variant	CREB3L3	ENSG00000060566	transcript	ENST00000078445.7	protein_coding	MODIFIER	intron_variant	.	.	.	.	.	.	.	.
19	4159441	Sniffles2.INS.6C0M12	N	<INS:83>	INS	INS	83	42.809	155.672	888	875	13	0.0146	novel	0.113	0.113	common	0.116	0.108	0.0268	0.18	0.134	0.114	0.116	0.11	0.0271	0.181	0.136	1	0.0595	0.104	0.181	1	1	0.0637	0.105	0.182	1	0.0816	0.858	0.505	0.505	0.563	0.15	0.166	0.689	confident	GRCh38_notinalldifficultregions	CREB3L3	ENSG00000060566	transcript	ENST00000078445.7	protein_coding	MODIFIER	intron_variant	CREB3L3	ENSG00000060566	transcript	ENST00000078445.7	protein_coding	MODIFIER	intron_variant	.	.	.	.	.	.	.	.
19	4170032	Sniffles2.DEL.6CFM12	N	<DEL:-59>	DEL	DEL	-59	110.097	275.223	888	871	17	0.0191	novel	0.00169	0.00169	rare	0.00622	0	0	0	0	0.00172	0.0063	0	0	0	0	1	1	1	1	1	1	1	1	1	1	0.000563	0.995	0	0	0.317	3.38e-05	0.00042	0.0756	confident	GRCh38_SimpleRepeat_homopolymer_4to6_slop5;GRCh38_notinalldifficultregions	SIRT6;CREB3L3	ENSG00000077463;ENSG00000060566	transcript;transcript	ENST00000337491.7;ENST00000078445.7	protein_coding;protein_coding	MODIFIER;MODIFIER	downstream_gene_variant;intron_variant	CREB3L3	ENSG00000060566	transcript	ENST00000078445.7	protein_coding	MODIFIER	intron_variant	.	.	.	.	.	Open chromatin	.	.
19	4195100	Sniffles2.INS.6C6M12	N	<INS:61>	INS	INS	61	71.323	427.808	888	860	28	0.0315	novel	0.00451	0.00451	rare	0	0.0104	0.00298	0.0122	0	0.00465	0	0.0107	0.00305	0.0126	0	1	1	1	1	1	1	1	1	1	1	0.00113	0.989	0	0	0.245	0.00365	0.00776	0.373	confident	GRCh38_notinalldifficultregions	ANKRD24;ANKRD24	ENSG00000089847;ENSG00000089847	transcript;gene_variant	ENST00000262970.9;ENSG00000089847	protein_coding;.	MODIFIER;MODIFIER	upstream_gene_variant;intragenic_variant	.	.	.	.	.	.	.	.	.	.	.	.	.	.	.
19	4210567	Sniffles2.DEL.6EEM12	N	<DEL:-56>	DEL	DEL	-56	42.587	206.623	888	882	6	0.00676	novel	0.214	0.214	common	0.0456	0.333	0.357	0.152	0.269	0.215	0.0456	0.336	0.357	0.155	0.272	0.0767	0.0622	0.615	0.219	0.00357	0.0767	0.0899	0.615	0.224	0.00582	0.211	0.967	0.938	0.938	0.956	0.201	0.206	0.95	difficult	GRCh38_AllTandemRepeats_51to200bp_slop5;GRCh38_AllTandemRepeatsandHomopolymers_slop5;GRCh38_AllTandemRepeats_gt100bp_slop5;GRCh38_allTandemRepeats;GRCh38_alldifficultregions	ANKRD24	ENSG00000089847	transcript	ENST00000262970.9	protein_coding	MODIFIER	intron_variant	ANKRD24	ENSG00000089847	transcript	ENST00000262970.9	protein_coding	MODIFIER	intron_variant	.	.	.	.	.	.	.	.
19	4227953	Sniffles2.DEL.6F0M12	N	<DEL:-56>	DEL	DEL	-56	107.445	283.023	888	867	21	0.0236	novel	0.0124	0.0124	low_frequency	0.0415	0.00347	0	0.00305	0	0.0121	0.0406	0.00362	0	0.00309	0	1	1	1	1	1	1	1	1	1	1	0.00901	0.982	0.5	0.5	0.667	0.00309	0.00679	0.401	difficult	GRCh38_AllTandemRepeatsandHomopolymers_slop5;GRCh38_AllTandemRepeats_gt100bp_slop5;GRCh38_allTandemRepeats;GRCh38_AllTandemRepeats_201to10000bp_slop5;GRCh38_alldifficultregions	EBI3;ANKRD24;ANKRD24-EBI3	ENSG00000105246;ENSG00000089847;ENSG00000089847-ENSG00000105246	transcript;transcript;intergenic_region	ENST00000221847.6;ENST00000262970.9;ENSG00000089847-ENSG00000105246	protein_coding;protein_coding;.	MODIFIER;MODIFIER;MODIFIER	upstream_gene_variant;downstream_gene_variant;intergenic_region	.	.	.	.	.	.	.	.	.	.	.	.	.	.	.
19	4228708	Sniffles2.INS.6E4M12	N	<INS:868>	INS	INS	868	72.191	250.41	888	868	20	0.0225	known	0.00169	0.00169	rare	0	0	0.00893	0	0	0.00173	0	0	0.00893	0	0	1	1	1	1	1	1	1	1	1	1	0.00225	0.997	0.667	0.667	0.543	0.000128	0.000335	0.335	difficult	GRCh38_AllTandemRepeatsandHomopolymers_slop5;GRCh38_AllTandemRepeats_gt100bp_slop5;GRCh38_allTandemRepeats;GRCh38_AllTandemRepeats_201to10000bp_slop5;GRCh38_alldifficultregions	EBI3;ANKRD24;ANKRD24-EBI3	ENSG00000105246;ENSG00000089847;ENSG00000089847-ENSG00000105246	transcript;transcript;intergenic_region	ENST00000221847.6;ENST00000262970.9;ENSG00000089847-ENSG00000105246	protein_coding;protein_coding;.	MODIFIER;MODIFIER;MODIFIER	upstream_gene_variant;downstream_gene_variant;intergenic_region	.	.	.	.	.	.	.	.	.	.	.	.	.	.	.
19	4234199	Sniffles2.INS.6E5M12	N	<INS:77>	INS	INS	77	51.217	334.69	888	873	15	0.0169	novel	0.00113	0.00113	rare	0.00208	0	0.00298	0	0	0.00114	0.00212	0	0.00299	0	0	1	1	1	1	1	1	1	1	1	1	0.000563	0.997	0	0	0.396	0.000102	0.000834	0.215	confident	GRCh38_notinalldifficultregions	EBI3	ENSG00000105246	transcript	ENST00000221847.6	protein_coding	MODIFIER	intron_variant	EBI3	ENSG00000105246	transcript	ENST00000221847.6	protein_coding	MODIFIER	intron_variant	.	.	.	.	.	.	.	.
19	4269599	Sniffles2.DEL.6F3M12	N	<DEL:-68>	DEL	DEL	-68	130.145	343.334	888	865	23	0.0259	novel	0.0394	0.0394	low_frequency	0.0788	0.0104	0.0298	0.0213	0.0351	0.0405	0.0808	0.0106	0.0301	0.0216	0.0373	0.169	1	1	0.000982	1	0.179	1	1	0.00101	1	0.0355	0.977	0.769	0.769	0.806	0.0116	0.0131	0.801	confident	GRCh38_SimpleRepeat_homopolymer_4to6_slop5;GRCh38_lowmappabilityall;GRCh38_nonunique_l100_m2_e1;GRCh38_alllowmapandsegdupregions;GRCh38_alldifficultregions;GRCh38_notinalldifficultregions	YJU2;YJU2-SHD	ENSG00000105248;ENSG00000105248-ENSG00000105251	transcript;intergenic_region	ENST00000262962.12;ENSG00000105248-ENSG00000105251	protein_coding;.	MODIFIER;MODIFIER	downstream_gene_variant;intergenic_region	.	.	.	.	.	.	.	.	.	.	.	.	.	.	.
19	4293169	Sniffles2.DEL.6F7M12	N	<DEL:-61>	DEL	DEL	-61	228.289	236.639	888	858	30	0.0338	novel	0.0141	0.0141	low_frequency	0.027	0.0104	0.0208	0	0.00585	0.0146	0.0285	0.0106	0.0212	0	0.00602	1	1	1	1	1	1	1	1	1	1	0.00507	0.971	0.16	0.16	0.361	0.000547	0.00292	0.201	confident	GRCh38_lowmappabilityall;GRCh38_nonunique_l100_m2_e1;GRCh38_alllowmapandsegdupregions;GRCh38_alldifficultregions;GRCh38_notinalldifficultregions	SHD;TMIGD2	ENSG00000105251;ENSG00000167664	transcript;transcript	ENST00000543264.7;ENST00000301272.6	protein_coding;protein_coding	MODIFIER;MODIFIER	downstream_gene_variant;intron_variant	TMIGD2	ENSG00000167664	transcript	ENST00000301272.6	protein_coding	MODIFIER	intron_variant	.	.	.	.	.	.	.	.
19	4328419	Sniffles2.DEL.715M12	N	<DEL:-64>	DEL	DEL	-64	45.319	422.003	888	880	8	0.00901	novel	0.417	0.417	common	0.575	0.306	0.628	0.284	0.208	0.42	0.58	0.308	0.628	0.287	0.211	0.513	0.557	0.408	1	0.036	0.69	0.559	0.408	1	0.0391	0.419	0.895	0.891	0.891	0.877	0.297	0.303	0.9	difficult	GRCh38_gclt25orgt65_slop50;GRCh38_AllTandemRepeatsandHomopolymers_slop5;GRCh38_AllTandemRepeats_gt100bp_slop5;GRCh38_allTandemRepeats;GRCh38_SimpleRepeat_homopolymer_4to6_slop5;GRCh38_AllTandemRepeats_201to10000bp_slop5;GRCh38_alldifficultregions	FSD1;STAP2	ENSG00000105255;ENSG00000178078	transcript;transcript	ENST00000221856.11;ENST00000600324.5	protein_coding;protein_coding	MODIFIER;MODIFIER	downstream_gene_variant;intron_variant	STAP2	ENSG00000178078	transcript	ENST00000600324.5	protein_coding	MODIFIER	intron_variant	.	.	.	.	.	CTCF Binding Site;Promoter	.	.
19	4328598	Sniffles2.INS.707M12	N	<INS:51>	INS	INS	51	114.699	398.649	888	864	24	0.027	novel	0.00113	0.00113	rare	0	0	0	0	0.00585	0.00116	0	0	0	0	0.00602	1	1	1	1	1	1	1	1	1	1	0	0.998	0	0	0.2	3.48e-05	0.000324	0.213	difficult	GRCh38_gclt25orgt65_slop50;GRCh38_SimpleRepeat_homopolymer_4to6_slop5;GRCh38_alldifficultregions	FSD1;STAP2	ENSG00000105255;ENSG00000178078	transcript;transcript	ENST00000221856.11;ENST00000600324.5	protein_coding;protein_coding	MODIFIER;MODIFIER	downstream_gene_variant;intron_variant	STAP2	ENSG00000178078	transcript	ENST00000600324.5	protein_coding	MODIFIER	intron_variant	.	.	.	.	.	CTCF Binding Site;Promoter	.	.
19	4334810	Sniffles2.INS.708M12	N	<INS:122>	INS	INS	122	42.507	129.611	888	888	0	0	novel	0.988	0.012	low_frequency	0.975	0.993	0.991	0.997	0.991	0.988	0.975	0.993	0.991	0.997	0.991	1	1	1	1	1	1	1	1	1	1	0.994	0.967	0.967	0.0476	0.413	0.999	0.996	0.307	difficult	GRCh38_AllTandemRepeatsandHomopolymers_slop5;GRCh38_AllTandemRepeats_gt100bp_slop5;GRCh38_allTandemRepeats;GRCh38_AllTandemRepeats_201to10000bp_slop5;GRCh38_alldifficultregions	ENSG00000269425;STAP2	ENSG00000269425;ENSG00000178078	transcript;transcript	ENST00000598582.1;ENST00000600324.5	pseudogene;protein_coding	MODIFIER;MODIFIER	upstream_gene_variant;intron_variant	STAP2	ENSG00000178078	transcript	ENST00000600324.5	protein_coding	MODIFIER	intron_variant	.	.	.	.	.	.	.	.
19	4359471	Sniffles2.INS.70DM12	N	<INS:72>	INS	INS	72	115.947	453.728	888	871	17	0.0191	known	0.00338	0.00338	rare	0	0	0	0	0.0175	0.00344	0	0	0	0	0.0183	1	1	1	1	1	1	1	1	1	1	0.00113	0.995	0.333	0.333	0.479	4.3e-05	0.000156	0.267	difficult	GRCh38_gclt25orgt65_slop50;GRCh38_alldifficultregions	ENSG00000267980;ENSG00000269318;SH3GL1;MPND	ENSG00000267980;ENSG00000269318;ENSG00000141985;ENSG00000008382	transcript;transcript;transcript;transcript	ENST00000594444.1;ENST00000593524.1;ENST00000269886.7;ENST00000596722.5	pseudogene;pseudogene;protein_coding;protein_coding	MODIFIER;MODIFIER;MODIFIER;MODIFIER	upstream_gene_variant;upstream_gene_variant;downstream_gene_variant;intron_variant	MPND	ENSG00000008382	transcript	ENST00000596722.5	protein_coding	MODIFIER	intron_variant	.	.	.	.	.	.	.	.
19	4481024	Sniffles2.INS.723M12	N	<INS:64>	INS	INS	64	105.129	391.424	888	870	18	0.0203	novel	0.00169	0.00169	rare	0	0	0.00893	0	0	0.00172	0	0	0.00898	0	0	1	1	1	1	1	1	1	1	1	1	0.00169	0.993	0	0	0.378	5.94e-05	0.000502	0.232	difficult	GRCh38_AllHomopolymers_gt6bp_imperfectgt10bp_slop5;GRCh38_AllTandemRepeatsandHomopolymers_slop5;GRCh38_SimpleRepeat_homopolymer_gt11_slop5;GRCh38_SimpleRepeat_imperfecthomopolgt10_slop5;GRCh38_alldifficultregions	HDGFL2	ENSG00000167674	transcript	ENST00000616600.5	protein_coding	MODIFIER	intron_variant	HDGFL2	ENSG00000167674	transcript	ENST00000616600.5	protein_coding	MODIFIER	intron_variant	.	.	.	.	.	.	.	.
19	4492821	Sniffles2.INS.726M12	N	<INS:1614>	INS	INS	1614	166.663	64.485	888	867	21	0.0236	known	0.0434	0.0434	low_frequency	0.0871	0.0382	0	0.0549	0.0175	0.0444	0.0897	0.0387	0	0.0559	0.0183	0.23	1	1	1	0.0436	0.23	1	1	1	0.0454	0.0462	0.964	0.816	0.816	0.786	0.072	0.0703	0.912	difficult	GRCh38_AllTandemRepeatsandHomopolymers_slop5;GRCh38_AllTandemRepeats_gt100bp_slop5;GRCh38_allTandemRepeats;GRCh38_AllTandemRepeats_201to10000bp_slop5;GRCh38_alldifficultregions	HDGFL2	ENSG00000167674	transcript	ENST00000616600.5	protein_coding	MODIFIER	intron_variant	HDGFL2	ENSG00000167674	transcript	ENST00000616600.5	protein_coding	MODIFIER	intron_variant	.	.	.	.	.	.	.	.
19	4492978	Sniffles2.DEL.72FM12	N	<DEL:-68>	DEL	DEL	-68	70.849	268.263	888	866	22	0.0248	novel	0.00113	0.00113	rare	0.00415	0	0	0	0	0.00116	0.00429	0	0	0	0	1	1	1	1	1	1	1	1	1	1	0	0.998	0	0	0.242	1.02e-05	4.94e-05	0.253	difficult	GRCh38_AllTandemRepeatsandHomopolymers_slop5;GRCh38_SimpleRepeat_diTR_11to50_slop5;GRCh38_AllTandemRepeats_gt100bp_slop5;GRCh38_allTandemRepeats;GRCh38_AllTandemRepeats_201to10000bp_slop5;GRCh38_alldifficultregions	HDGFL2	ENSG00000167674	transcript	ENST00000616600.5	protein_coding	MODIFIER	intron_variant	HDGFL2	ENSG00000167674	transcript	ENST00000616600.5	protein_coding	MODIFIER	intron_variant	.	.	.	.	.	.	.	.
19	4511544	Sniffles2.DEL.746M12	N	<DEL:-195>	DEL	DEL	-195	175.278	253.167	888	864	24	0.027	novel	0.049	0.049	low_frequency	0.0726	0.0938	0.0179	0.00305	0.0526	0.0504	0.0745	0.0944	0.0184	0.00312	0.0552	0.62	0.352	1	1	1	0.623	0.355	1	1	1	0.0146	0.893	0.0824	0.0824	0.315	0.00715	0.0205	0.315	difficult	GRCh38_refseq_cds;GRCh38_AllTandemRepeatsandHomopolymers_slop5;GRCh38_AllTandemRepeats_gt100bp_slop5;GRCh38_allTandemRepeats;GRCh38_SimpleRepeat_homopolymer_4to6_slop5;GRCh38_AllTandemRepeats_201to10000bp_slop5;GRCh38_lowmappabilityall;GRCh38_nonunique_l100_m2_e1;GRCh38_allOtherDifficultregions;GRCh38_gnomAD_InbreedingCoeff_slop1bp_merge1000bp;GRCh38_alllowmapandsegdupregions;GRCh38_alldifficultregions	PLIN4;PLIN4	ENSG00000167676;ENSG00000167676	transcript;transcript	ENST00000633942.1;ENST00000633942.1	protein_coding;protein_coding	HIGH;HIGH	frameshift_variant;frameshift_variant&missense_variant	PLIN4;PLIN4	ENSG00000167676;ENSG00000167676	transcript;transcript	ENST00000633942.1;ENST00000633942.1	protein_coding;protein_coding	HIGH;HIGH	frameshift_variant;frameshift_variant&missense_variant	.	.	.	.	.	.	Transcription Start Site	.
19	4511726	Sniffles2.INS.73FM12	N	<INS:197>	INS	INS	197	86.372	152.077	888	886	2	0.00225	novel	0.756	0.244	common	0.546	0.781	0.932	0.875	0.746	0.756	0.544	0.781	0.932	0.875	0.747	7.94e-08	0.0852	0.554	0.0798	0.545	6.91e-08	0.0852	0.554	0.0798	0.545	0.81	0.716	0.738	0.478	0.561	0.83	0.805	0.76	difficult	GRCh38_refseq_cds;GRCh38_AllTandemRepeatsandHomopolymers_slop5;GRCh38_AllTandemRepeats_gt100bp_slop5;GRCh38_allTandemRepeats;GRCh38_SimpleRepeat_homopolymer_4to6_slop5;GRCh38_AllTandemRepeats_201to10000bp_slop5;GRCh38_allOtherDifficultregions;GRCh38_gnomAD_InbreedingCoeff_slop1bp_merge1000bp;GRCh38_alldifficultregions	PLIN4;PLIN4	ENSG00000167676;ENSG00000167676	transcript;transcript	ENST00000633942.1;ENST00000633942.1	protein_coding;protein_coding	HIGH;HIGH	frameshift_variant&stop_gained&synonymous_variant;frameshift_variant	PLIN4;PLIN4	ENSG00000167676;ENSG00000167676	transcript;transcript	ENST00000633942.1;ENST00000633942.1	protein_coding;protein_coding	HIGH;HIGH	frameshift_variant&stop_gained&synonymous_variant;frameshift_variant	.	.	.	.	.	.	.	.
19	4512471	Sniffles2.INS.741M12	N	<INS:598>	INS	INS	598	268.823	140.841	888	857	31	0.0349	novel	0.00113	0.00113	rare	0.00415	0	0	0	0	0.00117	0.00427	0	0	0	0	1	1	1	1	1	1	1	1	1	1	0	0.998	0	0	0.061	9.22e-06	4.1e-05	0.238	difficult	GRCh38_refseq_cds;GRCh38_AllTandemRepeatsandHomopolymers_slop5;GRCh38_AllTandemRepeats_gt100bp_slop5;GRCh38_allTandemRepeats;GRCh38_AllTandemRepeats_201to10000bp_slop5;GRCh38_alldifficultregions	PLIN4;PLIN4	ENSG00000167676;ENSG00000167676	transcript;transcript	ENST00000633942.1;ENST00000633942.1	protein_coding;protein_coding	HIGH;HIGH	frameshift_variant&stop_gained&synonymous_variant;stop_gained&conservative_inframe_insertion	PLIN4;PLIN4	ENSG00000167676;ENSG00000167676	transcript;transcript	ENST00000633942.1;ENST00000633942.1	protein_coding;protein_coding	HIGH;HIGH	frameshift_variant&stop_gained&synonymous_variant;stop_gained&conservative_inframe_insertion	.	.	.	.	.	.	.	.
19	4512632	Sniffles2.DEL.747M12	N	<DEL:-198>	DEL	DEL	-198	177.498	197.176	888	871	17	0.0191	novel	0.287	0.287	common	0.652	0.205	0.116	0.171	0.123	0.293	0.652	0.208	0.118	0.174	0.13	1.63e-05	0.197	0.244	0.578	0.288	1.63e-05	0.134	0.248	0.581	0.312	0.265	0.696	0.458	0.458	0.582	0.169	0.193	0.718	difficult	GRCh38_refseq_cds;GRCh38_AllTandemRepeatsandHomopolymers_slop5;GRCh38_AllTandemRepeats_gt100bp_slop5;GRCh38_allTandemRepeats;GRCh38_SimpleRepeat_homopolymer_4to6_slop5;GRCh38_AllTandemRepeats_201to10000bp_slop5;GRCh38_alldifficultregions	PLIN4;PLIN4	ENSG00000167676;ENSG00000167676	transcript;transcript	ENST00000633942.1;ENST00000633942.1	protein_coding;protein_coding	HIGH;HIGH	frameshift_variant&missense_variant;frameshift_variant	PLIN4;PLIN4	ENSG00000167676;ENSG00000167676	transcript;transcript	ENST00000633942.1;ENST00000633942.1	protein_coding;protein_coding	HIGH;HIGH	frameshift_variant&missense_variant;frameshift_variant	.	.	.	.	.	.	Transcription Start Site;Transcription Start Site;Transcription Start Site	.
19	4512978	Sniffles2.INS.740M12	N	<INS:95>	INS	INS	95	88.731	317.903	888	862	26	0.0293	novel	0.00732	0.00732	low_frequency	0.0145	0.00347	0.00893	0.0061	0	0.00754	0.0148	0.00357	0.0092	0.00625	0	1	1	1	1	1	1	1	1	1	1	0.00113	0.983	0	0	0.251	0.0135	0.0157	0.757	difficult	GRCh38_refseq_cds;GRCh38_AllTandemRepeatsandHomopolymers_slop5;GRCh38_AllTandemRepeats_gt100bp_slop5;GRCh38_allTandemRepeats;GRCh38_AllTandemRepeats_201to10000bp_slop5;GRCh38_lowmappabilityall;GRCh38_nonunique_l100_m2_e1;GRCh38_alllowmapandsegdupregions;GRCh38_alldifficultregions	PLIN4;PLIN4	ENSG00000167676;ENSG00000167676	transcript;transcript	ENST00000633942.1;ENST00000633942.1	protein_coding;protein_coding	HIGH;HIGH	frameshift_variant&stop_gained&missense_variant;frameshift_variant&stop_gained	PLIN4;PLIN4	ENSG00000167676;ENSG00000167676	transcript;transcript	ENST00000633942.1;ENST00000633942.1	protein_coding;protein_coding	HIGH;HIGH	frameshift_variant&stop_gained&missense_variant;frameshift_variant&stop_gained	.	.	.	.	.	.	.	.
19	4525871	Sniffles2.DEL.749M12	N	<DEL:-51>	DEL	DEL	-51	42.165	254.709	888	870	18	0.0203	novel	0.155	0.155	common	0.427	0.0799	0.0238	0.0549	0.0585	0.158	0.431	0.0821	0.0245	0.0562	0.0592	0.0121	0.601	1	1	0.0988	0.00846	0.599	1	1	0.101	0.155	0.895	0.741	0.741	0.751	0.0849	0.0893	0.885	difficult	GRCh38_gclt25orgt65_slop50;GRCh38_AllTandemRepeats_51to200bp_slop5;GRCh38_AllTandemRepeatsandHomopolymers_slop5;GRCh38_AllTandemRepeats_gt100bp_slop5;GRCh38_allTandemRepeats;GRCh38_SimpleRepeat_homopolymer_4to6_slop5;GRCh38_alldifficultregions	ENSG00000267385;PLIN5	ENSG00000267385;ENSG00000214456	transcript;transcript	ENST00000586020.1;ENST00000381848.7	nonsense_mediated_decay;protein_coding	MODIFIER;MODIFIER	downstream_gene_variant;intron_variant	PLIN5	ENSG00000214456	transcript	ENST00000381848.7	protein_coding	MODIFIER	intron_variant	.	.	.	.	.	CTCF Binding Site	.	.
19	4553314	Sniffles2.DEL.74FM12	N	<DEL:-53>	DEL	DEL	-53	86.214	372.758	888	862	26	0.0293	novel	0.00113	0.00113	rare	0	0	0	0.00305	0.00292	0.00116	0	0	0	0.00316	0.00301	1	1	1	1	1	1	1	1	1	1	0	0.998	0	0	0.122	0.000592	0.00252	0.262	difficult	GRCh38_AllTandemRepeatsandHomopolymers_slop5;GRCh38_AllTandemRepeats_gt100bp_slop5;GRCh38_allTandemRepeats;GRCh38_AllTandemRepeats_201to10000bp_slop5;GRCh38_SimpleRepeat_quadTR_20to50_slop5;GRCh38_alldifficultregions	SEMA6B	ENSG00000167680	transcript	ENST00000586582.6	protein_coding	MODIFIER	intron_variant	SEMA6B	ENSG00000167680	transcript	ENST00000586582.6	protein_coding	MODIFIER	intron_variant	.	.	.	.	.	.	.	.
19	4560575	Sniffles2.DEL.750M12	N	<DEL:-2237>	DEL	DEL	-2237	31.511	27.805	888	864	24	0.027	known	0.0462	0.0462	low_frequency	0.0809	0.0243	0	0.0274	0.079	0.0463	0.0787	0.0246	0	0.0278	0.0823	0.657	1	1	1	1	1	1	1	1	1	0.0479	0.983	0.924	0.924	0.911	0.0493	0.0465	0.932	confident	GRCh38_AllHomopolymers_gt6bp_imperfectgt10bp_slop5;GRCh38_AllTandemRepeatsandHomopolymers_slop5;GRCh38_SimpleRepeat_homopolymer_gt11_slop5;GRCh38_SimpleRepeat_homopolymer_gt20_slop5;GRCh38_AllTandemRepeats_gt100bp_slop5;GRCh38_allTandemRepeats;GRCh38_SimpleRepeat_homopolymer_7to11_slop5;GRCh38_SimpleRepeat_homopolymer_4to6_slop5;GRCh38_SimpleRepeat_imperfecthomopolgt20_slop5;GRCh38_AllTandemRepeats_201to10000bp_slop5;GRCh38_SimpleRepeat_imperfecthomopolgt10_slop5;GRCh38_lowmappabilityall;GRCh38_nonunique_l100_m2_e1;GRCh38_nonunique_l250_m0_e0;GRCh38_alllowmapandsegdupregions;GRCh38_alldifficultregions;GRCh38_notinalldifficultregions	SEMA6B;SEMA6B	ENSG00000167680;ENSG00000167680	transcript;gene_variant	ENST00000586582.6;ENSG00000167680	protein_coding;.	MODIFIER;MODIFIER	upstream_gene_variant;intragenic_variant	.	.	.	.	.	.	.	.	.	.	.	.	Promoter	.	.
19	4561841	Sniffles2.DEL.751M12	N	<DEL:-55>	DEL	DEL	-55	67.733	251.689	888	862	26	0.0293	novel	0.0265	0.0265	low_frequency	0.0871	0.0104	0	0.0061	0	0.0267	0.0876	0.0106	0	0.00621	0	0.401	1	1	0.00306	1	0.396	1	1	0.00312	1	0.0175	0.963	0.465	0.465	0.579	0.0016	0.0025	0.497	difficult	GRCh38_AllTandemRepeatsandHomopolymers_slop5;GRCh38_AllTandemRepeats_gt100bp_slop5;GRCh38_allTandemRepeats;GRCh38_AllTandemRepeats_201to10000bp_slop5;GRCh38_lowmappabilityall;GRCh38_nonunique_l100_m2_e1;GRCh38_nonunique_l250_m0_e0;GRCh38_alllowmapandsegdupregions;GRCh38_alldifficultregions	SEMA6B;SEMA6B	ENSG00000167680;ENSG00000167680	transcript;gene_variant	ENST00000586582.6;ENSG00000167680	protein_coding;.	MODIFIER;MODIFIER	upstream_gene_variant;intragenic_variant	.	.	.	.	.	.	.	.	.	.	.	.	.	.	.
19	4561860	Sniffles2.INS.745M12	N	<INS:135>	INS	INS	135	31.47	117.552	888	877	11	0.0124	novel	0.476	0.476	common	0.409	0.465	0.607	0.47	0.459	0.481	0.414	0.465	0.618	0.472	0.461	0.689	0.24	0.747	0.638	0.359	0.789	0.24	1	0.533	0.351	0.474	0.793	0.79	0.79	0.746	0.463	0.457	0.815	difficult	GRCh38_AllTandemRepeatsandHomopolymers_slop5;GRCh38_AllTandemRepeats_gt100bp_slop5;GRCh38_allTandemRepeats;GRCh38_AllTandemRepeats_201to10000bp_slop5;GRCh38_lowmappabilityall;GRCh38_nonunique_l100_m2_e1;GRCh38_alllowmapandsegdupregions;GRCh38_alldifficultregions	SEMA6B;SEMA6B	ENSG00000167680;ENSG00000167680	transcript;gene_variant	ENST00000586582.6;ENSG00000167680	protein_coding;.	MODIFIER;MODIFIER	upstream_gene_variant;intragenic_variant	.	.	.	.	.	.	.	.	.	.	.	.	.	.	.
19	4598076	Sniffles2.INS.767M12	N	<INS:53>	INS	INS	53	51.736	407.5	888	873	15	0.0169	novel	0.00338	0.00338	rare	0.0124	0	0	0	0	0.00344	0.0128	0	0	0	0	1	1	1	1	1	1	1	1	1	1	0.00225	0.998	0.667	0.667	0.759	0.000289	0.000641	0.358	difficult	GRCh38_gclt25orgt65_slop50;GRCh38_AllTandemRepeatsandHomopolymers_slop5;GRCh38_AllTandemRepeats_gt100bp_slop5;GRCh38_allTandemRepeats;GRCh38_SimpleRepeat_homopolymer_4to6_slop5;GRCh38_AllTandemRepeats_201to10000bp_slop5;GRCh38_alldifficultregions	SEMA6B-ENSG00000267408	ENSG00000167680-ENSG00000267408	intergenic_region	ENSG00000167680-ENSG00000267408	.	MODIFIER	intergenic_region	.	.	.	.	.	.	.	.	.	.	.	.	.	.	.
19	4603518	Sniffles2.INS.768M12	N	<INS:56>	INS	INS	56	76.274	325.497	888	868	20	0.0225	novel	0.00225	0.00225	rare	0.0083	0	0	0	0	0.0023	0.00851	0	0	0	0	1	1	1	1	1	1	1	1	1	1	0.00282	0.999	1	1	0.929	0.000149	0.000144	0.809	difficult	GRCh38_AllTandemRepeatsandHomopolymers_slop5;GRCh38_AllTandemRepeats_gt100bp_slop5;GRCh38_allTandemRepeats;GRCh38_AllTandemRepeats_201to10000bp_slop5;GRCh38_alldifficultregions	SEMA6B-ENSG00000267408	ENSG00000167680-ENSG00000267408	intergenic_region	ENSG00000167680-ENSG00000267408	.	MODIFIER	intergenic_region	.	.	.	.	.	.	.	.	.	.	.	.	.	.	.
19	4612512	Sniffles2.INS.76AM12	N	<INS:91>	INS	INS	91	96.227	450.295	888	873	15	0.0169	novel	0.00732	0.00732	low_frequency	0.0228	0	0.00298	0	0.00292	0.00687	0.021	0	0.00303	0	0.00303	1	1	1	1	1	1	1	1	1	1	0.00732	0.995	0.846	0.846	0.808	0.00439	0.00526	0.731	confident	GRCh38_SimpleRepeat_homopolymer_4to6_slop5;GRCh38_notinalldifficultregions	SEMA6B-ENSG00000267408	ENSG00000167680-ENSG00000267408	intergenic_region	ENSG00000167680-ENSG00000267408	.	MODIFIER	intergenic_region	.	.	.	.	.	.	.	.	.	.	.	.	Enhancer	.	.
19	4616643	Sniffles2.DEL.778M12	N	<DEL:-4762>	DEL	DEL	-4762	0.707	8.899	888	865	23	0.0259	known	0.00507	0.00507	low_frequency	0	0	0.0268	0	0	0.0052	0	0	0.0274	0	0	1	1	0.104	1	1	1	1	0.107	1	1	0.00282	0.99	0.25	0.25	0.503	0.000357	0.00127	0.279	confident	GRCh38_gclt25orgt65_slop50;GRCh38_AllHomopolymers_gt6bp_imperfectgt10bp_slop5;GRCh38_AllTandemRepeats_51to200bp_slop5;GRCh38_AllTandemRepeatsandHomopolymers_slop5;GRCh38_SimpleRepeat_homopolymer_gt11_slop5;GRCh38_SimpleRepeat_diTR_11to50_slop5;GRCh38_AllTandemRepeats_gt100bp_slop5;GRCh38_allTandemRepeats;GRCh38_SimpleRepeat_homopolymer_7to11_slop5;GRCh38_SimpleRepeat_homopolymer_4to6_slop5;GRCh38_AllTandemRepeats_lt51bp_slop5;GRCh38_SimpleRepeat_imperfecthomopolgt20_slop5;GRCh38_AllTandemRepeats_201to10000bp_slop5;GRCh38_SimpleRepeat_imperfecthomopolgt10_slop5;GRCh38_lowmappabilityall;GRCh38_nonunique_l100_m2_e1;GRCh38_chainSelf;GRCh38_alllowmapandsegdupregions;GRCh38_alldifficultregions;GRCh38_notinalldifficultregions	ENSG00000267408;ENSG00000267408;SEMA6B-ENSG00000267408	ENSG00000267408;ENSG00000267408;ENSG00000167680-ENSG00000267408	transcript;transcript;intergenic_region	ENST00000592027.1;ENST00000592027.1;ENSG00000167680-ENSG00000267408	unprocessed_pseudogene;unprocessed_pseudogene;.	HIGH;MODIFIER;MODIFIER	splice_donor_variant&splice_region_variant&intron_variant&non_coding_transcript_exon_variant;upstream_gene_variant;intergenic_region	.	.	.	.	.	.	.	.	.	.	.	.	Enhancer;Open chromatin;CTCF Binding Site;Enhancer	Transcription Start Site;Transcription Start Site	.
19	4618175	Sniffles2.DEL.779M12	N	<DEL:-51>	DEL	DEL	-51	75.476	444.35	888	871	17	0.0191	novel	0.00676	0.00676	low_frequency	0.0208	0	0.00298	0	0.00292	0.00689	0.0212	0	0.00299	0	0.00301	9.04e-08	1	1	1	1	9.83e-08	1	1	1	1	0.00563	0.981	0	0	0.58	0.000912	0.00138	0.488	difficult	GRCh38_AllTandemRepeats_51to200bp_slop5;GRCh38_AllTandemRepeatsandHomopolymers_slop5;GRCh38_SimpleRepeat_diTR_11to50_slop5;GRCh38_AllTandemRepeats_gt100bp_slop5;GRCh38_allTandemRepeats;GRCh38_SimpleRepeat_homopolymer_4to6_slop5;GRCh38_chainSelf;GRCh38_alldifficultregions	ENSG00000267408;SEMA6B-ENSG00000267408	ENSG00000267408;ENSG00000167680-ENSG00000267408	transcript;intergenic_region	ENST00000592027.1;ENSG00000167680-ENSG00000267408	unprocessed_pseudogene;.	MODIFIER;MODIFIER	upstream_gene_variant;intergenic_region	.	.	.	.	.	.	.	.	.	.	.	.	.	.	.
19	4618586	Sniffles2.DEL.77AM12	N	<DEL:-984>	DEL	DEL	-984	211.719	64.833	888	879	9	0.0101	known	0.416	0.416	common	0.326	0.493	0.616	0.296	0.398	0.42	0.33	0.493	0.62	0.299	0.4	0.307	0.32	0.0219	0.0387	0.113	0.377	0.32	0.032	0.0407	0.15	0.417	0.816	0.803	0.803	0.794	0.323	0.326	0.884	difficult	GRCh38_AllTandemRepeatsandHomopolymers_slop5;GRCh38_AllTandemRepeats_gt100bp_slop5;GRCh38_allTandemRepeats;GRCh38_SimpleRepeat_homopolymer_4to6_slop5;GRCh38_AllTandemRepeats_201to10000bp_slop5;GRCh38_lowmappabilityall;GRCh38_nonunique_l100_m2_e1;GRCh38_chainSelf;GRCh38_alllowmapandsegdupregions;GRCh38_alldifficultregions	ENSG00000267408;SEMA6B-ENSG00000267408	ENSG00000267408;ENSG00000167680-ENSG00000267408	transcript;intergenic_region	ENST00000592027.1;ENSG00000167680-ENSG00000267408	unprocessed_pseudogene;.	MODIFIER;MODIFIER	upstream_gene_variant;intergenic_region	.	.	.	.	.	.	.	.	.	.	.	.	.	.	.
19	4619020	Sniffles2.DEL.77BM12	N	<DEL:-81>	DEL	DEL	-81	90.171	291.586	888	875	13	0.0146	novel	0.0591	0.0591	common	0.187	0.0104	0.0268	0.0061	0.00292	0.0606	0.191	0.0104	0.0274	0.00617	0.00299	0.674	1	1	1	1	0.674	1	1	1	1	0.0569	0.917	0.541	0.541	0.654	0.00491	0.00852	0.475	difficult	GRCh38_AllTandemRepeatsandHomopolymers_slop5;GRCh38_AllTandemRepeats_gt100bp_slop5;GRCh38_allTandemRepeats;GRCh38_AllTandemRepeats_201to10000bp_slop5;GRCh38_lowmappabilityall;GRCh38_nonunique_l100_m2_e1;GRCh38_chainSelf;GRCh38_alllowmapandsegdupregions;GRCh38_alldifficultregions	ENSG00000267408;SEMA6B-ENSG00000267408	ENSG00000267408;ENSG00000167680-ENSG00000267408	transcript;intergenic_region	ENST00000592027.1;ENSG00000167680-ENSG00000267408	unprocessed_pseudogene;.	MODIFIER;MODIFIER	upstream_gene_variant;intergenic_region	.	.	.	.	.	.	.	.	.	.	.	.	.	.	.
19	4619049	Sniffles2.INS.76CM12	N	<INS:380>	INS	INS	380	142.106	167.738	888	872	16	0.018	novel	0.0203	0.0203	low_frequency	0.029	0.0104	0.00595	0.0244	0.0263	0.0206	0.0295	0.0105	0.00606	0.025	0.027	1	1	0.00298	1	1	1	1	0.00304	1	1	0.0141	0.955	0.286	0.286	0.537	0.00616	0.01	0.546	difficult	GRCh38_AllTandemRepeatsandHomopolymers_slop5;GRCh38_AllTandemRepeats_gt100bp_slop5;GRCh38_allTandemRepeats;GRCh38_AllTandemRepeats_201to10000bp_slop5;GRCh38_lowmappabilityall;GRCh38_nonunique_l100_m2_e1;GRCh38_chainSelf;GRCh38_alllowmapandsegdupregions;GRCh38_alldifficultregions	ENSG00000267408;SEMA6B-ENSG00000267408	ENSG00000267408;ENSG00000167680-ENSG00000267408	transcript;intergenic_region	ENST00000592027.1;ENSG00000167680-ENSG00000267408	unprocessed_pseudogene;.	MODIFIER;MODIFIER	upstream_gene_variant;intergenic_region	.	.	.	.	.	.	.	.	.	.	.	.	.	.	.
19	4663502	Sniffles2.INS.76EM12	N	<INS:113>	INS	INS	113	114.821	209.447	888	880	8	0.00901	novel	0.435	0.435	common	0.631	0.438	0.256	0.384	0.383	0.439	0.631	0.444	0.259	0.384	0.392	1.11e-07	0.175	0.84	0.513	1	1.11e-07	0.126	0.84	0.513	0.872	0.412	0.664	0.581	0.581	0.671	0.316	0.346	0.743	difficult	GRCh38_AllTandemRepeatsandHomopolymers_slop5;GRCh38_AllTandemRepeats_gt100bp_slop5;GRCh38_allTandemRepeats;GRCh38_AllTandemRepeats_201to10000bp_slop5;GRCh38_alldifficultregions	MYDGF	ENSG00000074842	transcript	ENST00000599630.1	protein_coding	MODIFIER	intron_variant	MYDGF	ENSG00000074842	transcript	ENST00000599630.1	protein_coding	MODIFIER	intron_variant	.	.	.	.	.	.	.	.
19	4663532	Sniffles2.INS.770M12	N	<INS:1745>	INS	INS	1745	336.774	118.841	888	868	20	0.0225	novel	0.00507	0.00507	low_frequency	0.00415	0	0.00595	0.00915	0.00585	0.00518	0.00429	0	0.00599	0.00932	0.00606	1	1	0.00298	1	1	1	1	0.003	1	1	0.00169	0.988	0	0	0.434	0.000755	0.00398	0.266	difficult	GRCh38_AllTandemRepeatsandHomopolymers_slop5;GRCh38_AllTandemRepeats_gt100bp_slop5;GRCh38_allTandemRepeats;GRCh38_AllTandemRepeats_201to10000bp_slop5;GRCh38_alldifficultregions	MYDGF	ENSG00000074842	transcript	ENST00000599630.1	protein_coding	MODIFIER	intron_variant	MYDGF	ENSG00000074842	transcript	ENST00000599630.1	protein_coding	MODIFIER	intron_variant	.	.	.	.	.	.	.	.
19	4672032	Sniffles2.INS.772M12	N	<INS:58>	INS	INS	58	70.981	172.224	888	875	13	0.0146	novel	0.112	0.112	common	0.0498	0.122	0.134	0.131	0.152	0.114	0.0511	0.122	0.136	0.133	0.154	1	0.226	0.742	1	0.55	1	0.131	0.741	0.742	0.553	0.067	0.765	0.226	0.226	0.422	0.13	0.166	0.545	difficult	GRCh38_gclt25orgt65_slop50;GRCh38_AllTandemRepeatsandHomopolymers_slop5;GRCh38_AllTandemRepeats_gt100bp_slop5;GRCh38_allTandemRepeats;GRCh38_AllTandemRepeats_201to10000bp_slop5;GRCh38_alldifficultregions	MYDGF;DPP9;MYDGF-DPP9	ENSG00000074842;ENSG00000142002;ENSG00000074842-ENSG00000142002	transcript;transcript;intergenic_region	ENST00000599630.1;ENST00000262960.14;ENSG00000074842-ENSG00000142002	protein_coding;protein_coding;.	MODIFIER;MODIFIER;MODIFIER	upstream_gene_variant;downstream_gene_variant;intergenic_region	.	.	.	.	.	.	.	.	.	.	.	.	.	.	.
19	4672154	Sniffles2.DEL.780M12	N	<DEL:-58>	DEL	DEL	-58	49.319	198.938	888	877	11	0.0124	novel	0.253	0.253	common	0.392	0.219	0.155	0.195	0.237	0.255	0.396	0.22	0.158	0.198	0.237	0.000453	0.809	0.374	0.627	1	0.000618	0.809	0.375	0.803	1	0.243	0.749	0.601	0.601	0.689	0.187	0.203	0.783	difficult	GRCh38_gclt25orgt65_slop50;GRCh38_AllTandemRepeatsandHomopolymers_slop5;GRCh38_SimpleRepeat_diTR_11to50_slop5;GRCh38_AllTandemRepeats_gt100bp_slop5;GRCh38_allTandemRepeats;GRCh38_AllTandemRepeats_201to10000bp_slop5;GRCh38_alldifficultregions	MYDGF;DPP9;MYDGF-DPP9	ENSG00000074842;ENSG00000142002;ENSG00000074842-ENSG00000142002	transcript;transcript;intergenic_region	ENST00000599630.1;ENST00000262960.14;ENSG00000074842-ENSG00000142002	protein_coding;protein_coding;.	MODIFIER;MODIFIER;MODIFIER	upstream_gene_variant;downstream_gene_variant;intergenic_region	.	.	.	.	.	.	.	.	.	.	.	.	.	.	.
19	4691751	Sniffles2.DEL.781M12	N	<DEL:-2369>	DEL	DEL	-2369	0	0	888	865	23	0.0259	known	0.00113	0.00113	rare	0	0.00347	0	0.00305	0	0.00116	0	0.00355	0	0.00309	0	1	1	1	1	1	1	1	1	1	1	0	0.998	0	0	0.0968	4.81e-05	0.000234	0.216	confident	GRCh38_gclt25orgt65_slop50;GRCh38_AllHomopolymers_gt6bp_imperfectgt10bp_slop5;GRCh38_AllTandemRepeatsandHomopolymers_slop5;GRCh38_SimpleRepeat_homopolymer_7to11_slop5;GRCh38_SimpleRepeat_homopolymer_4to6_slop5;GRCh38_lowmappabilityall;GRCh38_nonunique_l100_m2_e1;GRCh38_alllowmapandsegdupregions;GRCh38_alldifficultregions;GRCh38_notinalldifficultregions	DPP9&ENSG00000287884;ENSG00000287884;ENSG00000287884;DPP9	ENSG00000142002&ENSG00000287884;ENSG00000287884;ENSG00000287884;ENSG00000142002	gene_variant;transcript;transcript;transcript	ENSG00000142002;ENST00000655857.1;ENST00000655857.1;ENST00000262960.14	.;pseudogene;pseudogene;protein_coding	HIGH;HIGH;MODIFIER;MODIFIER	bidirectional_gene_fusion;splice_donor_variant&splice_region_variant&intron_variant&non_coding_transcript_exon_variant;upstream_gene_variant;intron_variant	DPP9	ENSG00000142002	transcript	ENST00000262960.14	protein_coding	MODIFIER	intron_variant	.	.	.	.	.	CTCF Binding Site;Enhancer	.	.
19	4702842	Sniffles2.INS.792M12	N	<INS:136>	INS	INS	136	49.35	107.188	888	888	0	0	novel	0.927	0.073	common	0.888	0.969	0.92	0.954	0.93	0.927	0.888	0.969	0.92	0.954	0.93	0.0522	1	0.603	1	1	0.0522	1	0.603	1	1	0.95	0.861	0.861	0.349	0.543	0.972	0.959	0.597	difficult	GRCh38_gclt25orgt65_slop50;GRCh38_AllTandemRepeats_51to200bp_slop5;GRCh38_AllTandemRepeatsandHomopolymers_slop5;GRCh38_allTandemRepeats;GRCh38_SimpleRepeat_homopolymer_4to6_slop5;GRCh38_alldifficultregions	DPP9	ENSG00000142002	transcript	ENST00000262960.14	protein_coding	MODIFIER	intron_variant	DPP9	ENSG00000142002	transcript	ENST00000262960.14	protein_coding	MODIFIER	intron_variant	.	.	.	.	.	.	.	.
19	4722541	Sniffles2.INV.7A0M12	N	<INV:149>	INV	OTHER	149	272.284	231.084	888	872	16	0.018	novel	0.00113	0.00113	rare	0.00415	0	0	0	0	0.00115	0.00422	0	0	0	0	1	1	1	1	1	1	1	1	1	1	0.000563	0.997	0	0	0.535	2.05e-06	0.000158	0.181	confident	GRCh38_SimpleRepeat_homopolymer_4to6_slop5;GRCh38_notinalldifficultregions	DPP9	ENSG00000142002	transcript	ENST00000262960.14	protein_coding	MODIFIER	5_prime_UTR_variant	DPP9	ENSG00000142002	transcript	ENST00000262960.14	protein_coding	MODIFIER	5_prime_UTR_variant	.	.	.	.	.	Promoter	.	.
19	4733931	Sniffles2.DEL.79BM12	N	<DEL:-52>	DEL	DEL	-52	56.217	251.928	888	863	25	0.0282	novel	0.00394	0.00394	rare	0.00415	0	0	0.0061	0.00877	0.00406	0.00427	0	0	0.00617	0.00926	1	1	1	1	1	1	1	1	1	1	0.000563	0.991	0	0	0.358	0.000792	0.00212	0.273	difficult	GRCh38_AllTandemRepeatsandHomopolymers_slop5;GRCh38_AllTandemRepeats_gt100bp_slop5;GRCh38_allTandemRepeats;GRCh38_SimpleRepeat_homopolymer_4to6_slop5;GRCh38_AllTandemRepeats_201to10000bp_slop5;GRCh38_alldifficultregions	DPP9-MIR7-3HG	ENSG00000142002-ENSG00000176840	intergenic_region	ENSG00000142002-ENSG00000176840	.	MODIFIER	intergenic_region	.	.	.	.	.	.	.	.	.	.	.	.	.	.	.
19	4737407	Sniffles2.INS.796M12	N	<INS:52>	INS	INS	52	132.787	299.575	888	859	29	0.0327	novel	0.00901	0.00901	low_frequency	0.0311	0.00347	0	0	0	0.00931	0.0318	0.00362	0	0	0	1	1	1	1	1	1	1	1	1	1	0.00338	0.98	0.125	0.125	0.419	0.00057	0.00202	0.271	difficult	GRCh38_gclt25orgt65_slop50;GRCh38_AllTandemRepeats_51to200bp_slop5;GRCh38_AllTandemRepeatsandHomopolymers_slop5;GRCh38_SimpleRepeat_diTR_11to50_slop5;GRCh38_AllTandemRepeats_gt100bp_slop5;GRCh38_allTandemRepeats;GRCh38_alldifficultregions	DPP9-MIR7-3HG	ENSG00000142002-ENSG00000176840	intergenic_region	ENSG00000142002-ENSG00000176840	.	MODIFIER	intergenic_region	.	.	.	.	.	.	.	.	.	.	.	.	.	.	.
19	4739231	Sniffles2.INS.795M12	N	<INS:1234>	INS	INS	1234	128.71	78.079	888	885	3	0.00338	known	0.736	0.264	common	0.776	0.802	0.696	0.747	0.652	0.738	0.778	0.802	0.701	0.747	0.654	3.35e-07	0.016	0.143	0.0367	0.00128	3.25e-07	0.016	0.0956	0.0367	0.00208	0.834	0.518	0.531	0.293	0.315	0.764	0.693	0.347	confident	GRCh38_notinalldifficultregions	DPP9-MIR7-3HG	ENSG00000142002-ENSG00000176840	intergenic_region	ENSG00000142002-ENSG00000176840	.	MODIFIER	intergenic_region	.	.	.	.	.	.	.	.	.	.	.	.	.	.	.
19	4740220	Sniffles2.DEL.79CM12	N	<DEL:-64>	DEL	DEL	-64	70.248	385.773	888	863	25	0.0282	novel	0.00113	0.00113	rare	0	0	0	0	0.00585	0.00116	0	0	0	0	0.00625	1	1	1	1	1	1	1	1	1	1	0	0.998	0	0	0.257	1.13e-05	0.000209	0.128	confident	GRCh38_AllHomopolymers_gt6bp_imperfectgt10bp_slop5;GRCh38_AllTandemRepeatsandHomopolymers_slop5;GRCh38_SimpleRepeat_homopolymer_7to11_slop5;GRCh38_SimpleRepeat_homopolymer_4to6_slop5;GRCh38_alldifficultregions;GRCh38_notinalldifficultregions	DPP9-MIR7-3HG	ENSG00000142002-ENSG00000176840	intergenic_region	ENSG00000142002-ENSG00000176840	.	MODIFIER	intergenic_region	.	.	.	.	.	.	.	.	.	.	.	.	.	.	.
19	4786636	Sniffles2.DEL.79FM12	N	<DEL:-113>	DEL	DEL	-113	56.922	183.627	888	879	9	0.0101	novel	0.497	0.497	common	0.332	0.496	0.562	0.656	0.512	0.501	0.337	0.496	0.569	0.656	0.515	0.885	0.0309	1	0.606	0.358	1	0.0309	0.875	0.606	0.356	0.485	0.834	0.838	0.838	0.769	0.65	0.666	0.671	difficult	GRCh38_gclt25orgt65_slop50;GRCh38_AllTandemRepeatsandHomopolymers_slop5;GRCh38_AllTandemRepeats_gt100bp_slop5;GRCh38_allTandemRepeats;GRCh38_AllTandemRepeats_201to10000bp_slop5;GRCh38_alldifficultregions	FEM1A;ENSG00000269604;ENSG00000268536	ENSG00000141965;ENSG00000269604;ENSG00000268536	transcript;transcript;transcript	ENST00000269856.5;ENST00000601192.1;ENST00000598782.2	protein_coding;pseudogene;pseudogene	MODIFIER;MODIFIER;MODIFIER	upstream_gene_variant;downstream_gene_variant;intron_variant	.	.	.	.	.	.	.	.	.	.	.	.	.	.	.
19	4798577	Sniffles2.DEL.7B8M12	N	<DEL:-586>	DEL	DEL	-586	396.12	107.948	888	864	24	0.027	known	0.00113	0.00113	rare	0.00415	0	0	0	0	0.00116	0.00429	0	0	0	0	1	1	1	1	1	1	1	1	1	1	0	0.998	0	0	0.201	1.02e-05	4.65e-05	0.195	confident	GRCh38_AllHomopolymers_gt6bp_imperfectgt10bp_slop5;GRCh38_AllTandemRepeatsandHomopolymers_slop5;GRCh38_SimpleRepeat_homopolymer_gt11_slop5;GRCh38_SimpleRepeat_homopolymer_4to6_slop5;GRCh38_SimpleRepeat_imperfecthomopolgt10_slop5;GRCh38_alldifficultregions;GRCh38_notinalldifficultregions	FEM1A;ENSG00000269604	ENSG00000141965;ENSG00000269604	transcript;transcript	ENST00000269856.5;ENST00000601192.1	protein_coding;pseudogene	MODIFIER;MODIFIER	3_prime_UTR_variant;upstream_gene_variant	FEM1A	ENSG00000141965	transcript	ENST00000269856.5	protein_coding	MODIFIER	3_prime_UTR_variant	Vaginal_microbiome_MetaCyc_pathway__P163-PWY_L-lysine_fermentation_to_acetate_and_butanoate_,Vaginal_microbiome_MetaCyc_pathway__GLUCOSE1PMETAB-PWY_glucose_and_glucose-1-phosphate_degradation_,Vaginal_microbiome_relative_abundance__o_Fusobacteriales_,Vaginal_microbiome_MetaCyc_pathway__P163-PWY_L-lysine_fermentation_to_acetate_and_butanoate_,Vaginal_microbiome_MetaCyc_pathway__GLUCOSE1PMETAB-PWY_glucose_and_glucose-1-phosphate_degradation_,Vaginal_microbiome_relative_abundance__o_Fusobacteriales_,Vaginal_microbiome_MetaCyc_pathway__P163-PWY_L-lysine_fermentation_to_acetate_and_butanoate_,Vaginal_microbiome_MetaCyc_pathway__GLUCOSE1PMETAB-PWY_glucose_and_glucose-1-phosphate_degradation_,Vaginal_microbiome_relative_abundance__o_Fusobacteriales_	5e-07,1e-06,9e-06,5e-07,1e-06,9e-06,5e-07,1e-06,9e-06	0.902,0.9917,0.7624,0.902,0.9917,0.7624,0.902,0.9917,0.7624	.,.,.,.,.,.,.,.,.	3.42829e+71	.	.	.
19	4798597	Sniffles2.INS.7AAM12	N	<INS:52>	INS	INS	52	127.888	294.334	888	864	24	0.027	novel	0.00169	0.00169	rare	0.00208	0.00694	0	0	0	0.00174	0.00215	0.00699	0	0	0	1	1	1	1	1	1	1	1	1	1	0.00169	0.998	0.667	0.667	0.625	0.00132	0.00215	0.456	confident	GRCh38_notinalldifficultregions	FEM1A;ENSG00000269604	ENSG00000141965;ENSG00000269604	transcript;transcript	ENST00000269856.5;ENST00000601192.1	protein_coding;pseudogene	MODIFIER;MODIFIER	3_prime_UTR_variant;upstream_gene_variant	FEM1A	ENSG00000141965	transcript	ENST00000269856.5	protein_coding	MODIFIER	3_prime_UTR_variant	.	.	.	.	.	.	.	.
19	4807000	Sniffles2.INS.7ABM12	N	<INS:50>	INS	INS	50	63.327	481.745	888	869	19	0.0214	known	0.00394	0.00394	rare	0.0104	0.00347	0	0	0.00292	0.00403	0.0107	0.0035	0	0	0.00303	1	1	1	1	1	1	1	1	1	1	0.00282	0.993	0.429	0.429	0.516	0.000383	0.000849	0.397	difficult	GRCh38_lowmappabilityall;GRCh38_nonunique_l100_m2_e1;GRCh38_alllowmapandsegdupregions;GRCh38_alldifficultregions	FEM1A-TICAM1	ENSG00000141965-ENSG00000127666	intergenic_region	ENSG00000141965-ENSG00000127666	.	MODIFIER	intergenic_region	.	.	.	.	.	.	.	.	.	.	.	.	.	.	.
19	4830288	Sniffles2.DEL.7BBM12	N	<DEL:-56>	DEL	DEL	-56	67.666	364.161	888	867	21	0.0236	novel	0.00563	0.00563	low_frequency	0.0145	0.00347	0	0.00305	0.00292	0.00577	0.0149	0.00355	0	0.00311	0.00305	1	1	1	1	1	1	1	1	1	1	0.00225	0.986	0.1	0.1	0.378	0.000201	0.00122	0.176	confident	GRCh38_notinalldifficultregions	TICAM1	ENSG00000127666	transcript	ENST00000248244.6	protein_coding	MODIFIER	intron_variant	TICAM1	ENSG00000127666	transcript	ENST00000248244.6	protein_coding	MODIFIER	intron_variant	.	.	.	.	.	Promoter	.	.
19	4835479	Sniffles2.DEL.7BCM12	N	<DEL:-880>	DEL	DEL	-880	214.491	205.002	888	862	26	0.0293	known	0.00169	0.00169	rare	0	0	0.00893	0	0	0.00174	0	0	0.00915	0	0	1	1	1	1	1	1	1	1	1	1	0.000563	0.998	0.333	0.333	0.485	0.000118	0.000172	0.562	confident	GRCh38_AllHomopolymers_gt6bp_imperfectgt10bp_slop5;GRCh38_AllTandemRepeatsandHomopolymers_slop5;GRCh38_SimpleRepeat_homopolymer_gt11_slop5;GRCh38_SimpleRepeat_homopolymer_4to6_slop5;GRCh38_SimpleRepeat_imperfecthomopolgt10_slop5;GRCh38_lowmappabilityall;GRCh38_nonunique_l100_m2_e1;GRCh38_alllowmapandsegdupregions;GRCh38_alldifficultregions;GRCh38_notinalldifficultregions	TICAM1;ENSG00000267484;PLIN3;TICAM1-ENSG00000267484	ENSG00000127666;ENSG00000267484;ENSG00000105355;ENSG00000127666-ENSG00000267484	transcript;transcript;transcript;intergenic_region	ENST00000248244.6;ENST00000591657.1;ENST00000221957.9;ENSG00000127666-ENSG00000267484	protein_coding;pseudogene;protein_coding;.	MODIFIER;MODIFIER;MODIFIER;MODIFIER	upstream_gene_variant;upstream_gene_variant;downstream_gene_variant;intergenic_region	.	.	.	.	.	.	.	.	.	.	.	.	.	.	.
19	4837807	Sniffles2.INS.7AFM12	N	<INS:64>	INS	INS	64	89.639	438.006	888	867	21	0.0236	novel	0.00113	0.00113	rare	0	0	0	0	0.00585	0.00115	0	0	0	0	0.00606	1	1	1	1	1	1	1	1	1	1	0.00113	0.995	0	0	0.66	0	7.78e-05	0.0752	difficult	GRCh38_AllHomopolymers_gt6bp_imperfectgt10bp_slop5;GRCh38_AllTandemRepeatsandHomopolymers_slop5;GRCh38_SimpleRepeat_homopolymer_7to11_slop5;GRCh38_alldifficultregions	ENSG00000267484;PLIN3;TICAM1-ENSG00000267484	ENSG00000267484;ENSG00000105355;ENSG00000127666-ENSG00000267484	transcript;transcript;intergenic_region	ENST00000591657.1;ENST00000221957.9;ENSG00000127666-ENSG00000267484	pseudogene;protein_coding;.	MODIFIER;MODIFIER;MODIFIER	upstream_gene_variant;downstream_gene_variant;intergenic_region	.	.	.	.	.	.	.	.	.	.	.	.	Enhancer	.	.
19	4839824	Sniffles2.INS.7AEM12	N	<INS:300>	INS	INS	300	132.16	223.597	888	871	17	0.0191	novel	0.0507	0.0507	common	0.137	0.0174	0	0.0518	0.00585	0.0517	0.14	0.0177	0	0.0528	0.00602	0.412	1	1	0.354	1	0.42	1	1	0.359	1	0.0366	0.944	0.554	0.554	0.652	0.0248	0.0296	0.679	difficult	GRCh38_lowmappabilityall;GRCh38_nonunique_l100_m2_e1;GRCh38_alllowmapandsegdupregions;GRCh38_alldifficultregions	ENSG00000267484;PLIN3	ENSG00000267484;ENSG00000105355	transcript;transcript	ENST00000591657.1;ENST00000221957.9	pseudogene;protein_coding	MODIFIER;MODIFIER	downstream_gene_variant;intron_variant	PLIN3	ENSG00000105355	transcript	ENST00000221957.9	protein_coding	MODIFIER	intron_variant	.	.	.	.	.	.	.	.
19	4842386	Sniffles2.DEL.7BFM12	N	<DEL:-793>	DEL	DEL	-793	0	0	888	864	24	0.027	known	0.00169	0.00169	rare	0	0	0	0	0.00877	0.00174	0	0	0	0	0.0092	1	1	1	1	0.0088	1	1	1	1	0.00923	0	0.998	0	0	0.198	5.12e-06	0.000192	0.0939	confident	GRCh38_AllHomopolymers_gt6bp_imperfectgt10bp_slop5;GRCh38_AllTandemRepeatsandHomopolymers_slop5;GRCh38_SimpleRepeat_homopolymer_gt11_slop5;GRCh38_SimpleRepeat_homopolymer_gt20_slop5;GRCh38_AllTandemRepeats_gt100bp_slop5;GRCh38_allTandemRepeats;GRCh38_SimpleRepeat_homopolymer_4to6_slop5;GRCh38_SimpleRepeat_imperfecthomopolgt20_slop5;GRCh38_AllTandemRepeats_201to10000bp_slop5;GRCh38_SimpleRepeat_imperfecthomopolgt10_slop5;GRCh38_alldifficultregions;GRCh38_notinalldifficultregions	ENSG00000267484;PLIN3	ENSG00000267484;ENSG00000105355	transcript;transcript	ENST00000591657.1;ENST00000221957.9	pseudogene;protein_coding	MODIFIER;MODIFIER	downstream_gene_variant;intron_variant	PLIN3	ENSG00000105355	transcript	ENST00000221957.9	protein_coding	MODIFIER	intron_variant	.	.	.	.	.	Enhancer;Enhancer	.	.
19	4871489	Sniffles2.DEL.7C3M12	N	<DEL:-1145>	DEL	DEL	-1145	0	99.702	888	863	25	0.0282	known	0.00113	0.00113	rare	0	0	0.00595	0	0	0.00116	0	0	0.00625	0	0	1	1	1	1	1	1	1	1	1	1	0	0.998	0	0	0.0455	4.1e-05	0.000199	0.229	confident	GRCh38_AllHomopolymers_gt6bp_imperfectgt10bp_slop5;GRCh38_AllTandemRepeatsandHomopolymers_slop5;GRCh38_SimpleRepeat_homopolymer_gt11_slop5;GRCh38_SimpleRepeat_triTR_15to50_slop5;GRCh38_SimpleRepeat_homopolymer_gt20_slop5;GRCh38_allTandemRepeats;GRCh38_SimpleRepeat_homopolymer_7to11_slop5;GRCh38_SimpleRepeat_homopolymer_4to6_slop5;GRCh38_AllTandemRepeats_lt51bp_slop5;GRCh38_SimpleRepeat_imperfecthomopolgt20_slop5;GRCh38_SimpleRepeat_imperfecthomopolgt10_slop5;GRCh38_lowmappabilityall;GRCh38_nonunique_l100_m2_e1;GRCh38_alllowmapandsegdupregions;GRCh38_alldifficultregions;GRCh38_notinalldifficultregions	PLIN3;PLIN3-ARRDC5	ENSG00000105355;ENSG00000105355-ENSG00000205784	transcript;intergenic_region	ENST00000221957.9;ENSG00000105355-ENSG00000205784	protein_coding;.	MODIFIER;MODIFIER	upstream_gene_variant;intergenic_region	.	.	.	.	.	.	.	.	.	.	.	.	CTCF Binding Site;Promoter	.	.
19	4874741	Sniffles2.DEL.7C4M12	N	<DEL:-319>	DEL	DEL	-319	103.303	103.267	888	881	7	0.00788	novel	0.545	0.455	common	0.633	0.493	0.405	0.549	0.599	0.549	0.633	0.493	0.41	0.556	0.607	0.49	0.741	0.874	0.000894	0.266	0.49	0.741	1	0.00148	0.333	0.539	0.777	0.782	0.797	0.682	0.65	0.619	0.722	confident	GRCh38_AllHomopolymers_gt6bp_imperfectgt10bp_slop5;GRCh38_AllTandemRepeatsandHomopolymers_slop5;GRCh38_SimpleRepeat_homopolymer_gt11_slop5;GRCh38_SimpleRepeat_triTR_15to50_slop5;GRCh38_allTandemRepeats;GRCh38_SimpleRepeat_homopolymer_7to11_slop5;GRCh38_SimpleRepeat_homopolymer_4to6_slop5;GRCh38_AllTandemRepeats_lt51bp_slop5;GRCh38_SimpleRepeat_imperfecthomopolgt10_slop5;GRCh38_lowmappabilityall;GRCh38_nonunique_l100_m2_e1;GRCh38_alllowmapandsegdupregions;GRCh38_alldifficultregions;GRCh38_notinalldifficultregions	PLIN3-ARRDC5	ENSG00000105355-ENSG00000205784	intergenic_region	ENSG00000105355-ENSG00000205784	.	MODIFIER	intergenic_region	.	.	.	.	.	.	.	.	.	.	.	.	.	.	.
19	4885253	Sniffles2.DEL.7C8M12	N	<DEL:-2787>	DEL	DEL	-2787	171.724	315.09	888	868	20	0.0225	known	0.00507	0.00507	low_frequency	0.00415	0	0.0179	0	0.00292	0.00518	0.00426	0	0.0182	0	0.00311	1	1	1	1	1	1	1	1	1	1	0.00225	0.985	0	0	0.382	0.00051	0.00186	0.231	difficult	GRCh38_AllHomopolymers_gt6bp_imperfectgt10bp_slop5;GRCh38_AllTandemRepeats_51to200bp_slop5;GRCh38_AllTandemRepeatsandHomopolymers_slop5;GRCh38_SimpleRepeat_homopolymer_gt11_slop5;GRCh38_SimpleRepeat_diTR_11to50_slop5;GRCh38_AllTandemRepeats_gt100bp_slop5;GRCh38_allTandemRepeats;GRCh38_SimpleRepeat_homopolymer_7to11_slop5;GRCh38_SimpleRepeat_homopolymer_4to6_slop5;GRCh38_AllTandemRepeats_201to10000bp_slop5;GRCh38_SimpleRepeat_imperfecthomopolgt10_slop5;GRCh38_lowmappabilityall;GRCh38_nonunique_l100_m2_e1;GRCh38_nonunique_l250_m0_e0;GRCh38_allOtherDifficultregions;GRCh38_gnomAD_InbreedingCoeff_slop1bp_merge1000bp;GRCh38_segdups;GRCh38_alllowmapandsegdupregions;GRCh38_alldifficultregions	ARRDC5;PLIN3-ARRDC5	ENSG00000205784;ENSG00000105355-ENSG00000205784	transcript;intergenic_region	ENST00000381781.2;ENSG00000105355-ENSG00000205784	protein_coding;.	MODIFIER;MODIFIER	downstream_gene_variant;intergenic_region	.	.	.	.	.	.	.	.	.	.	.	.	Enhancer;Enhancer	.	.
19	4885430	Sniffles2.DEL.7C9M12	N	<DEL:-560>	DEL	DEL	-560	148.373	167.547	888	877	11	0.0124	novel	0.32	0.32	common	0.104	0.264	0.47	0.46	0.389	0.323	0.106	0.266	0.473	0.46	0.392	0.298	0.201	0.0138	0.434	0.873	0.307	0.204	0.0129	0.434	0.872	0.257	0.587	0.415	0.415	0.353	0.336	0.382	0.402	difficult	GRCh38_AllTandemRepeatsandHomopolymers_slop5;GRCh38_AllTandemRepeats_gt100bp_slop5;GRCh38_allTandemRepeats;GRCh38_SimpleRepeat_homopolymer_4to6_slop5;GRCh38_AllTandemRepeats_201to10000bp_slop5;GRCh38_lowmappabilityall;GRCh38_nonunique_l100_m2_e1;GRCh38_allOtherDifficultregions;GRCh38_gnomAD_InbreedingCoeff_slop1bp_merge1000bp;GRCh38_segdups;GRCh38_alllowmapandsegdupregions;GRCh38_alldifficultregions	ARRDC5;PLIN3-ARRDC5	ENSG00000205784;ENSG00000105355-ENSG00000205784	transcript;intergenic_region	ENST00000381781.2;ENSG00000105355-ENSG00000205784	protein_coding;.	MODIFIER;MODIFIER	downstream_gene_variant;intergenic_region	.	.	.	.	.	.	.	.	.	.	.	.	.	.	.
19	4885559	Sniffles2.INS.7B1M12	N	<INS:1655>	INS	INS	1655	303.672	149.872	888	858	30	0.0338	novel	0.00732	0.00732	low_frequency	0.00208	0.0382	0	0	0.00292	0.00758	0.00214	0.0387	0	0	0.00316	1	1	1	1	1	1	1	1	1	1	0.00282	0.98	0	0	0.354	0.00012	0.00226	0.11	difficult	GRCh38_AllTandemRepeatsandHomopolymers_slop5;GRCh38_AllTandemRepeats_gt100bp_slop5;GRCh38_allTandemRepeats;GRCh38_AllTandemRepeats_201to10000bp_slop5;GRCh38_segdups;GRCh38_alllowmapandsegdupregions;GRCh38_alldifficultregions	ARRDC5;PLIN3-ARRDC5	ENSG00000205784;ENSG00000105355-ENSG00000205784	transcript;intergenic_region	ENST00000381781.2;ENSG00000105355-ENSG00000205784	protein_coding;.	MODIFIER;MODIFIER	downstream_gene_variant;intergenic_region	.	.	.	.	.	.	.	.	.	.	.	.	.	.	.
19	4885707	Sniffles2.INS.7B0M12	N	<INS:558>	INS	INS	558	220.188	324.186	888	859	29	0.0327	novel	0.00901	0.00901	low_frequency	0.0249	0.00694	0.00298	0.00305	0	0.00931	0.0255	0.00704	0.00307	0.00311	0	1	1	1	1	1	1	1	1	1	1	0.00394	0.981	0.0625	0.0625	0.338	0.000412	0.00289	0.149	difficult	GRCh38_AllTandemRepeatsandHomopolymers_slop5;GRCh38_AllTandemRepeats_gt100bp_slop5;GRCh38_allTandemRepeats;GRCh38_AllTandemRepeats_201to10000bp_slop5;GRCh38_lowmappabilityall;GRCh38_nonunique_l100_m2_e1;GRCh38_segdups;GRCh38_alllowmapandsegdupregions;GRCh38_alldifficultregions	ARRDC5;PLIN3-ARRDC5	ENSG00000205784;ENSG00000105355-ENSG00000205784	transcript;intergenic_region	ENST00000381781.2;ENSG00000105355-ENSG00000205784	protein_coding;.	MODIFIER;MODIFIER	downstream_gene_variant;intergenic_region	.	.	.	.	.	.	.	.	.	.	.	.	.	.	.
19	4923738	Sniffles2.INV.7E4M12	N	<INV:95>	INV	OTHER	95	127.454	499.641	888	873	15	0.0169	novel	0.00113	0.00113	rare	0.00415	0	0	0	0	0.00114	0.00422	0	0	0	0	1	1	1	1	1	1	1	1	1	1	0	0.998	0	0	0.194	1.74e-05	0.000118	0.188	confident	GRCh38_SimpleRepeat_homopolymer_4to6_slop5;GRCh38_notinalldifficultregions	UHRF1	ENSG00000276043	gene_variant	ENSG00000276043	.	MODIFIER	intragenic_variant	.	.	.	.	.	.	.	.	.	.	.	.	Enhancer	.	.
19	4937464	Sniffles2.DEL.7DFM12	N	<DEL:-3005>	DEL	DEL	-3005	0	0	888	870	18	0.0203	known	0.00169	0.00169	rare	0	0	0	0.00305	0.00585	0.00172	0	0	0	0.00309	0.00606	1	1	1	1	1	1	1	1	1	1	0.000563	0.995	0	0	0.406	0.000731	0.000848	0.704	confident	GRCh38_AllHomopolymers_gt6bp_imperfectgt10bp_slop5;GRCh38_AllTandemRepeatsandHomopolymers_slop5;GRCh38_SimpleRepeat_homopolymer_gt11_slop5;GRCh38_SimpleRepeat_homopolymer_gt20_slop5;GRCh38_allTandemRepeats;GRCh38_SimpleRepeat_homopolymer_7to11_slop5;GRCh38_SimpleRepeat_homopolymer_4to6_slop5;GRCh38_AllTandemRepeats_lt51bp_slop5;GRCh38_SimpleRepeat_imperfecthomopolgt20_slop5;GRCh38_SimpleRepeat_quadTR_20to50_slop5;GRCh38_SimpleRepeat_imperfecthomopolgt10_slop5;GRCh38_lowmappabilityall;GRCh38_nonunique_l100_m2_e1;GRCh38_alllowmapandsegdupregions;GRCh38_alldifficultregions;GRCh38_notinalldifficultregions	MIR4747;UHRF1	ENSG00000263409;ENSG00000276043	transcript;transcript	ENST00000584057.1;ENST00000620565.4	miRNA;protein_coding	MODIFIER;MODIFIER	downstream_gene_variant;intron_variant	UHRF1	ENSG00000276043	transcript	ENST00000620565.4	protein_coding	MODIFIER	intron_variant	.	.	.	.	.	.	.	.
19	4940598	Sniffles2.INS.7D9M12	N	<INS:299>	INS	INS	299	129.242	293.665	888	866	22	0.0248	novel	0.0174	0.0174	low_frequency	0.0643	0	0	0	0	0.0179	0.0665	0	0	0	0	0.607	1	1	1	1	0.607	1	1	1	1	0.00788	0.967	0.226	0.226	0.448	0.00075	0.00162	0.407	confident	GRCh38_notinalldifficultregions	UHRF1	ENSG00000276043	transcript	ENST00000620565.4	protein_coding	MODIFIER	intron_variant	UHRF1	ENSG00000276043	transcript	ENST00000620565.4	protein_coding	MODIFIER	intron_variant	.	.	.	.	.	.	.	.
19	4965574	Sniffles2.INS.7DBM12	N	<INS:166>	INS	INS	166	48.433	65.546	888	887	1	0.00113	known	0.842	0.158	common	0.813	0.806	0.821	0.902	0.877	0.843	0.813	0.806	0.821	0.902	0.879	0.202	1	0.0638	0.0486	0.288	0.202	1	0.0638	0.0486	0.271	0.837	0.894	0.895	0.787	0.835	0.892	0.89	0.956	confident	GRCh38_notinalldifficultregions	UHRF1;UHRF1-KDM4B	ENSG00000276043;ENSG00000276043-ENSG00000127663	transcript;intergenic_region	ENST00000620565.4;ENSG00000276043-ENSG00000127663	protein_coding;.	MODIFIER;MODIFIER	downstream_gene_variant;intergenic_region	.	.	.	.	.	.	.	.	.	.	.	.	.	.	.
19	4974060	Sniffles2.DEL.7E3M12	N	<DEL:-2148>	DEL	DEL	-2148	37.123	58.336	888	871	17	0.0191	known	0.00394	0.00394	rare	0	0	0.0179	0	0.00292	0.00402	0	0	0.0184	0	0.00299	1	1	1	1	1	1	1	1	1	1	0.00113	0.99	0	0	0.265	6.45e-05	0.0015	0.0878	confident	GRCh38_AllHomopolymers_gt6bp_imperfectgt10bp_slop5;GRCh38_AllTandemRepeatsandHomopolymers_slop5;GRCh38_SimpleRepeat_homopolymer_gt11_slop5;GRCh38_allTandemRepeats;GRCh38_SimpleRepeat_homopolymer_7to11_slop5;GRCh38_SimpleRepeat_homopolymer_4to6_slop5;GRCh38_AllTandemRepeats_lt51bp_slop5;GRCh38_SimpleRepeat_quadTR_20to50_slop5;GRCh38_SimpleRepeat_imperfecthomopolgt10_slop5;GRCh38_alldifficultregions;GRCh38_notinalldifficultregions	KDM4B	ENSG00000127663	gene_variant	ENSG00000127663	.	MODIFIER	intragenic_variant	.	.	.	.	.	.	.	Neutrophil_count	9e-15	0.0181325	KDM4B	32888494	.	.	.
19	4999811	Sniffles2.DEL.7F3M12	N	<DEL:-55>	DEL	DEL	-55	69.696	337.462	888	871	17	0.0191	novel	0.00113	0.00113	rare	0	0	0.00298	0	0.00292	0.00115	0	0	0.00299	0	0.00303	1	1	1	1	1	1	1	1	1	1	0.00113	0.995	0	0	0.529	8.19e-06	4.79e-05	0.179	difficult	GRCh38_AllTandemRepeatsandHomopolymers_slop5;GRCh38_AllTandemRepeats_gt100bp_slop5;GRCh38_allTandemRepeats;GRCh38_AllTandemRepeats_201to10000bp_slop5;GRCh38_chainSelf;GRCh38_alldifficultregions	KDM4B	ENSG00000127663	gene_variant	ENSG00000127663	.	MODIFIER	intragenic_variant	.	.	.	.	.	.	.	.	.	.	.	.	.	.	.
19	5043473	Sniffles2.DEL.7F6M12	N	<DEL:-423>	DEL	DEL	-423	189.539	161.849	888	862	26	0.0293	known	0.00676	0.00676	low_frequency	0.0145	0.00694	0	0.0061	0.00292	0.00696	0.0149	0.00709	0	0.00617	0.00312	1	0.00348	1	1	1	1	0.00356	1	1	1	0.00338	0.982	0	0	0.434	0.000523	0.00155	0.323	difficult	GRCh38_AllTandemRepeatsandHomopolymers_slop5;GRCh38_AllTandemRepeats_gt100bp_slop5;GRCh38_allTandemRepeats;GRCh38_SimpleRepeat_homopolymer_4to6_slop5;GRCh38_AllTandemRepeats_201to10000bp_slop5;GRCh38_lowmappabilityall;GRCh38_nonunique_l100_m2_e1;GRCh38_alllowmapandsegdupregions;GRCh38_alldifficultregions	KDM4B	ENSG00000127663	transcript	ENST00000536461.5	protein_coding	MODIFIER	intron_variant	KDM4B	ENSG00000127663	transcript	ENST00000536461.5	protein_coding	MODIFIER	intron_variant	.	.	.	.	.	.	.	.
19	5044394	Sniffles2.INS.7EEM12	N	<INS:67>	INS	INS	67	148.501	282.672	888	866	22	0.0248	novel	0.00113	0.00113	rare	0	0	0.00298	0.00305	0	0.00116	0	0	0.00305	0.00311	0	1	1	1	1	1	1	1	1	1	1	0	0.998	0	0	0.188	1.95e-05	0.00208	0.264	difficult	GRCh38_AllTandemRepeatsandHomopolymers_slop5;GRCh38_AllTandemRepeats_gt100bp_slop5;GRCh38_allTandemRepeats;GRCh38_SimpleRepeat_homopolymer_4to6_slop5;GRCh38_AllTandemRepeats_201to10000bp_slop5;GRCh38_alldifficultregions	KDM4B	ENSG00000127663	transcript	ENST00000536461.5	protein_coding	MODIFIER	intron_variant	KDM4B	ENSG00000127663	transcript	ENST00000536461.5	protein_coding	MODIFIER	intron_variant	.	.	.	.	.	.	.	.
19	5076500	Sniffles2.DEL.7F8M12	N	<DEL:-58>	DEL	DEL	-58	61.995	198.574	888	858	30	0.0338	novel	0.0265	0.0265	low_frequency	0.0664	0.00347	0.00893	0.0244	0.00877	0.0274	0.0684	0.0036	0.0092	0.0256	0.00904	0.275	1	1	1	1	0.288	1	1	1	1	0.0208	0.95	0.378	0.378	0.605	0.00363	0.0112	0.333	difficult	GRCh38_AllTandemRepeatsandHomopolymers_slop5;GRCh38_AllTandemRepeats_gt100bp_slop5;GRCh38_allTandemRepeats;GRCh38_SimpleRepeat_homopolymer_4to6_slop5;GRCh38_AllTandemRepeats_201to10000bp_slop5;GRCh38_lowmappabilityall;GRCh38_nonunique_l100_m2_e1;GRCh38_alllowmapandsegdupregions;GRCh38_alldifficultregions	KDM4B	ENSG00000127663	transcript	ENST00000536461.5	protein_coding	MODIFIER	intron_variant	KDM4B	ENSG00000127663	transcript	ENST00000536461.5	protein_coding	MODIFIER	intron_variant	.	.	.	.	.	Enhancer	.	.
19	5084501	Sniffles2.INS.7F0M12	N	<INS:57>	INS	INS	57	126.561	219.253	888	856	32	0.036	novel	0.0186	0.0186	low_frequency	0.0539	0.0139	0	0	0.00877	0.0193	0.0558	0.0144	0	0	0.00909	0.14	1	1	1	0.0088	0.149	1	1	1	0.00912	0.00957	0.971	0.333	0.333	0.536	0.00105	0.00194	0.516	difficult	GRCh38_gclt25orgt65_slop50;GRCh38_AllTandemRepeatsandHomopolymers_slop5;GRCh38_AllTandemRepeats_gt100bp_slop5;GRCh38_allTandemRepeats;GRCh38_AllTandemRepeats_201to10000bp_slop5;GRCh38_alldifficultregions	KDM4B	ENSG00000127663	transcript	ENST00000536461.5	protein_coding	MODIFIER	intron_variant	KDM4B	ENSG00000127663	transcript	ENST00000536461.5	protein_coding	MODIFIER	intron_variant	.	.	.	.	.	.	.	.
19	5090476	Sniffles2.INS.7F1M12	N	<INS:65>	INS	INS	65	86.747	96.906	888	865	23	0.0259	novel	0.0597	0.0597	common	0.104	0.0521	0	0.0488	0.0731	0.0613	0.107	0.0528	0	0.05	0.0758	0.727	1	1	1	0.604	0.734	1	1	1	0.602	0.0422	0.898	0.379	0.379	0.549	0.0632	0.0735	0.667	difficult	GRCh38_AllHomopolymers_gt6bp_imperfectgt10bp_slop5;GRCh38_AllTandemRepeatsandHomopolymers_slop5;GRCh38_SimpleRepeat_homopolymer_7to11_slop5;GRCh38_alldifficultregions	KDM4B	ENSG00000127663	transcript	ENST00000536461.5	protein_coding	MODIFIER	intron_variant	KDM4B	ENSG00000127663	transcript	ENST00000536461.5	protein_coding	MODIFIER	intron_variant	.	.	.	.	.	.	.	.
19	5091782	Sniffles2.INS.7F2M12	N	<INS:109>	INS	INS	109	118.406	451.831	888	857	31	0.0349	known	0.00282	0.00282	rare	0.00208	0.00347	0	0.00915	0	0.00292	0.00218	0.0035	0	0.00943	0	1	1	1	1	1	1	1	1	1	1	0.000563	0.993	0	0	0.402	0.000181	0.00128	0.292	difficult	GRCh38_gclt25orgt65_slop50;GRCh38_alldifficultregions	KDM4B	ENSG00000127663	transcript	ENST00000536461.5	protein_coding	MODIFIER	intron_variant	KDM4B	ENSG00000127663	transcript	ENST00000536461.5	protein_coding	MODIFIER	intron_variant	.	.	.	.	.	Enhancer	.	.
19	5131591	Sniffles2.INS.808M12	N	<INS:159>	INS	INS	159	130.619	74.514	888	886	2	0.00225	novel	0.635	0.365	common	0.676	0.642	0.601	0.613	0.623	0.634	0.676	0.642	0.602	0.613	0.621	1.52e-12	6.16e-08	3.97e-07	1.58e-15	5.27e-08	1.52e-12	6.16e-08	4.49e-07	1.58e-15	4.36e-08	0.682	0.439	0.444	0.427	0.434	0.644	0.609	0.563	difficult	GRCh38_gclt25orgt65_slop50;GRCh38_AllTandemRepeats_51to200bp_slop5;GRCh38_AllTandemRepeatsandHomopolymers_slop5;GRCh38_AllTandemRepeats_gt100bp_slop5;GRCh38_allTandemRepeats;GRCh38_SimpleRepeat_homopolymer_4to6_slop5;GRCh38_alldifficultregions	KDM4B	ENSG00000127663	transcript	ENST00000536461.5	protein_coding	MODIFIER	intron_variant	KDM4B	ENSG00000127663	transcript	ENST00000536461.5	protein_coding	MODIFIER	intron_variant	.	.	.	.	.	.	.	.
19	5144440	Sniffles2.INS.80AM12	N	<INS:73>	INS	INS	73	36.864	59.717	888	884	4	0.00451	novel	0.637	0.363	common	0.708	0.611	0.655	0.579	0.596	0.637	0.705	0.612	0.656	0.58	0.6	0.35	1	0.00028	0.262	0.112	0.278	0.861	0.000147	0.262	0.15	0.636	0.872	0.874	0.851	0.852	0.558	0.561	0.934	difficult	GRCh38_gclt25orgt65_slop50;GRCh38_AllHomopolymers_gt6bp_imperfectgt10bp_slop5;GRCh38_AllTandemRepeatsandHomopolymers_slop5;GRCh38_SimpleRepeat_homopolymer_4to6_slop5;GRCh38_SimpleRepeat_imperfecthomopolgt10_slop5;GRCh38_alldifficultregions	KDM4B	ENSG00000127663	transcript	ENST00000536461.5	protein_coding	MODIFIER	intron_variant	KDM4B	ENSG00000127663	transcript	ENST00000536461.5	protein_coding	MODIFIER	intron_variant	.	.	.	.	.	.	.	.
19	5375690	Sniffles2.DEL.843M12	N	<DEL:-57>	DEL	DEL	-57	75.159	255.09	888	865	23	0.0259	novel	0.00113	0.00113	rare	0	0	0.00595	0	0	0.00116	0	0	0.00606	0	0	1	1	1	1	1	1	1	1	1	1	0	0.998	0	0	0.0709	7.78e-05	0.000252	0.187	difficult	GRCh38_AllTandemRepeatsandHomopolymers_slop5;GRCh38_AllTandemRepeats_gt100bp_slop5;GRCh38_allTandemRepeats;GRCh38_SimpleRepeat_homopolymer_4to6_slop5;GRCh38_AllTandemRepeats_201to10000bp_slop5;GRCh38_alldifficultregions	PTPRS-ZNRF4	ENSG00000105426-ENSG00000105428	intergenic_region	ENSG00000105426-ENSG00000105428	.	MODIFIER	intergenic_region	.	.	.	.	.	.	.	.	.	.	.	.	.	.	.
19	5393831	Sniffles2.INS.83FM12	N	<INS:335>	INS	INS	335	105.462	176.447	888	860	28	0.0315	known	0.0501	0.0501	common	0.18	0.00694	0	0	0	0.0512	0.186	0.00704	0	0	0	1	1	1	1	1	1	1	1	1	1	0.0473	0.959	0.741	0.741	0.69	0.00575	0.00981	0.475	confident	GRCh38_notinalldifficultregions	PTPRS-ZNRF4	ENSG00000105426-ENSG00000105428	intergenic_region	ENSG00000105426-ENSG00000105428	.	MODIFIER	intergenic_region	.	.	.	.	.	.	.	.	.	.	.	.	Enhancer	.	.
19	5401893	Sniffles2.INS.852M12	N	<INS:51>	INS	INS	51	64.872	302.701	888	857	31	0.0349	novel	0.00169	0.00169	rare	0.00415	0	0	0.00305	0	0.00175	0.00431	0	0	0.00309	0	1	1	1	1	1	1	1	1	1	1	0.000563	0.995	0	0	0.305	0.000209	0.000666	0.243	difficult	GRCh38_AllTandemRepeatsandHomopolymers_slop5;GRCh38_AllTandemRepeats_gt100bp_slop5;GRCh38_allTandemRepeats;GRCh38_AllTandemRepeats_201to10000bp_slop5;GRCh38_alldifficultregions	PTPRS-ZNRF4	ENSG00000105426-ENSG00000105428	intergenic_region	ENSG00000105426-ENSG00000105428	.	MODIFIER	intergenic_region	.	.	.	.	.	.	.	.	.	.	.	.	.	.	.
19	5423715	Sniffles2.DEL.85AM12	N	<DEL:-53>	DEL	DEL	-53	84.455	258.186	888	861	27	0.0304	novel	0.00113	0.00113	rare	0	0	0	0.0061	0	0.00116	0	0	0	0.00625	0	1	1	1	1	1	1	1	1	1	1	0	0.998	0	0	0.239	0.000787	0.00208	0.321	difficult	GRCh38_AllTandemRepeatsandHomopolymers_slop5;GRCh38_AllTandemRepeats_gt100bp_slop5;GRCh38_allTandemRepeats;GRCh38_SimpleRepeat_homopolymer_4to6_slop5;GRCh38_AllTandemRepeats_201to10000bp_slop5;GRCh38_alldifficultregions	PTPRS-ZNRF4	ENSG00000105426-ENSG00000105428	intergenic_region	ENSG00000105426-ENSG00000105428	.	MODIFIER	intergenic_region	.	.	.	.	.	.	.	.	.	.	.	.	.	.	.
19	5487562	Sniffles2.INS.857M12	N	<INS:2352>	INS	INS	2352	18.634	388.659	888	872	16	0.018	novel	0.00225	0.00225	rare	0	0.00694	0.00595	0	0	0.00229	0	0.00709	0.00614	0	0	1	1	1	1	1	1	1	1	1	1	0	0.995	0	0	0.151	1.43e-05	0.0005	0.0764	confident	GRCh38_notinalldifficultregions	ZNRF4-TINCR	ENSG00000105428-ENSG00000223573	intergenic_region	ENSG00000105428-ENSG00000223573	.	MODIFIER	intergenic_region	.	.	.	.	.	.	.	.	.	.	.	.	Open chromatin	.	.
19	5487565	Sniffles2.INS.856M12	N	<INS:1176>	INS	INS	1176	46.702	383.761	888	878	10	0.0113	novel	0.114	0.114	common	0.0249	0.108	0.184	0.131	0.161	0.115	0.0252	0.109	0.189	0.129	0.161	1	0.666	0.00145	0.0787	0.0829	1	0.67	0.00141	0.0779	0.0829	0.0901	0.782	0.35	0.35	0.54	0.131	0.147	0.655	confident	GRCh38_notinalldifficultregions	ZNRF4-TINCR	ENSG00000105428-ENSG00000223573	intergenic_region	ENSG00000105428-ENSG00000223573	.	MODIFIER	intergenic_region	.	.	.	.	.	.	.	.	.	.	.	.	Open chromatin	.	.
19	5498738	Sniffles2.DEL.86FM12	N	<DEL:-90>	DEL	DEL	-90	67.207	209.313	888	862	26	0.0293	novel	0.0952	0.0952	common	0.0456	0.111	0.182	0.0915	0.0702	0.098	0.0474	0.114	0.185	0.0938	0.0732	1	0.684	0.796	0.366	0.188	1	0.69	0.798	0.364	0.201	0.0952	0.941	0.811	0.811	0.845	0.0959	0.0965	0.843	difficult	GRCh38_AllTandemRepeatsandHomopolymers_slop5;GRCh38_AllTandemRepeats_gt100bp_slop5;GRCh38_allTandemRepeats;GRCh38_SimpleRepeat_homopolymer_4to6_slop5;GRCh38_AllTandemRepeats_201to10000bp_slop5;GRCh38_lowmappabilityall;GRCh38_nonunique_l100_m2_e1;GRCh38_alllowmapandsegdupregions;GRCh38_alldifficultregions	ZNRF4-TINCR	ENSG00000105428-ENSG00000223573	intergenic_region	ENSG00000105428-ENSG00000223573	.	MODIFIER	intergenic_region	.	.	.	.	.	.	.	.	.	.	.	.	.	.	.
19	5509797	Sniffles2.DEL.870M12	N	<DEL:-968>	DEL	DEL	-968	100.665	70.458	888	874	14	0.0158	known	0.301	0.301	common	0.102	0.226	0.479	0.314	0.459	0.305	0.103	0.227	0.482	0.318	0.462	0.483	0.231	1	0.721	0.0141	0.482	0.233	1	0.856	0.0203	0.303	0.935	0.925	0.925	0.906	0.339	0.336	0.937	confident	GRCh38_gclt25orgt65_slop50;GRCh38_AllHomopolymers_gt6bp_imperfectgt10bp_slop5;GRCh38_AllTandemRepeatsandHomopolymers_slop5;GRCh38_allTandemRepeats;GRCh38_SimpleRepeat_homopolymer_7to11_slop5;GRCh38_SimpleRepeat_homopolymer_4to6_slop5;GRCh38_AllTandemRepeats_lt51bp_slop5;GRCh38_SimpleRepeat_quadTR_20to50_slop5;GRCh38_lowmappabilityall;GRCh38_nonunique_l100_m2_e1;GRCh38_chainSelf;GRCh38_alllowmapandsegdupregions;GRCh38_alldifficultregions;GRCh38_notinalldifficultregions	ZNRF4-TINCR	ENSG00000105428-ENSG00000223573	intergenic_region	ENSG00000105428-ENSG00000223573	.	MODIFIER	intergenic_region	.	.	.	.	.	.	.	.	.	.	.	.	.	.	.
19	5515942	Sniffles2.INV.875M12	N	<INV:106>	INV	OTHER	106	157.506	367.064	888	863	25	0.0282	novel	0.00113	0.00113	rare	0	0	0	0.00305	0.00292	0.00116	0	0	0	0.00314	0.00303	1	1	1	1	1	1	1	1	1	1	0	0.998	0	0	0.203	0.00372	0.00387	0.793	confident	GRCh38_SimpleRepeat_homopolymer_4to6_slop5;GRCh38_notinalldifficultregions	ZNRF4-TINCR	ENSG00000105428-ENSG00000223573	intergenic_region	ENSG00000105428-ENSG00000223573	.	MODIFIER	intergenic_region	.	.	.	.	.	.	.	.	.	.	.	.	Open chromatin;CTCF Binding Site	.	.
19	5527417	Sniffles2.INS.86CM12	N	<INS:66>	INS	INS	66	93.13	414.992	888	861	27	0.0304	known	0.00113	0.00113	rare	0.00415	0	0	0	0	0.00116	0.00431	0	0	0	0	1	1	1	1	1	1	1	1	1	1	0.000563	0.997	0	0	0.504	3.79e-05	8.21e-05	0.352	confident	GRCh38_notinalldifficultregions	ZNRF4-TINCR	ENSG00000105428-ENSG00000223573	intergenic_region	ENSG00000105428-ENSG00000223573	.	MODIFIER	intergenic_region	.	.	.	.	.	.	.	.	.	.	.	.	.	.	.
19	5532003	Sniffles2.DEL.871M12	N	<DEL:-52>	DEL	DEL	-52	66.901	315.798	888	868	20	0.0225	known	0.0681	0.0681	common	0.0913	0.16	0.0119	0.0396	0.0409	0.0691	0.0948	0.16	0.0121	0.0401	0.0394	0.0337	0.76	1	1	0.242	0.0391	0.76	1	1	0.218	0.0557	0.941	0.685	0.685	0.639	0.0306	0.0386	0.697	difficult	GRCh38_gclt25orgt65_slop50;GRCh38_AllTandemRepeatsandHomopolymers_slop5;GRCh38_SimpleRepeat_diTR_11to50_slop5;GRCh38_AllTandemRepeats_gt100bp_slop5;GRCh38_allTandemRepeats;GRCh38_AllTandemRepeats_201to10000bp_slop5;GRCh38_alldifficultregions	ZNRF4-TINCR	ENSG00000105428-ENSG00000223573	intergenic_region	ENSG00000105428-ENSG00000223573	.	MODIFIER	intergenic_region	.	.	.	.	.	.	.	.	.	.	.	.	Open chromatin	.	.
19	5549231	Sniffles2.DEL.872M12	N	<DEL:-60>	DEL	DEL	-60	42.274	349.043	888	870	18	0.0203	novel	0.0422	0.0422	low_frequency	0.152	0.00694	0	0	0	0.0425	0.153	0.00709	0	0	0	0.0101	1	1	1	1	0.00978	1	1	1	1	0.0389	0.961	0.672	0.672	0.706	0.00732	0.00869	0.654	difficult	GRCh38_SimpleRepeat_homopolymer_4to6_slop5;GRCh38_lowmappabilityall;GRCh38_nonunique_l100_m2_e1;GRCh38_alllowmapandsegdupregions;GRCh38_alldifficultregions	ZNRF4-TINCR	ENSG00000105428-ENSG00000223573	intergenic_region	ENSG00000105428-ENSG00000223573	.	MODIFIER	intergenic_region	.	.	.	.	.	.	.	.	.	.	.	.	.	.	.
19	5571972	Sniffles2.INS.86EM12	N	<INS:264>	INS	INS	264	121.868	325.725	888	853	35	0.0394	known	0.00957	0.00957	low_frequency	0	0.0104	0.00893	0.0274	0.00585	0.00996	0	0.0109	0.00904	0.0288	0.0061	1	1	1	1	1	1	1	1	1	1	0.00845	0.995	0.824	0.824	0.926	0.0144	0.0147	0.979	confident	GRCh38_SimpleRepeat_homopolymer_4to6_slop5;GRCh38_notinalldifficultregions	TINCR;SNRPEP4;TINCR	ENSG00000223573;ENSG00000233270;ENSG00000223573	transcript;transcript;gene_variant	ENST00000646160.1;ENST00000435815.1;ENSG00000223573	protein_coding;processed_pseudogene;.	MODIFIER;MODIFIER;MODIFIER	upstream_gene_variant;downstream_gene_variant;intragenic_variant	.	.	.	.	.	.	.	.	.	.	.	.	.	.	.
19	5613931	Sniffles2.INS.880M12	N	<INS:65>	INS	INS	65	93.376	487.835	888	865	23	0.0259	novel	0.00113	0.00113	rare	0	0.00347	0	0.00305	0	0.00116	0	0.00355	0	0.00316	0	1	1	1	1	1	1	1	1	1	1	0.000563	0.997	0	0	0.451	0.00165	0.00193	0.581	confident	GRCh38_notinalldifficultregions	SAFB2	ENSG00000130254	transcript	ENST00000252542.9	protein_coding	MODIFIER	intron_variant	SAFB2	ENSG00000130254	transcript	ENST00000252542.9	protein_coding	MODIFIER	intron_variant	.	.	.	.	.	.	.	.
19	5633652	Sniffles2.DEL.889M12	N	<DEL:-3565>	DEL	DEL	-3565	0.894	0.894	888	859	29	0.0327	known	0.00225	0.00225	rare	0	0.00347	0	0.00915	0	0.00233	0	0.0036	0	0.00943	0	1	1	1	1	1	1	1	1	1	1	0.000563	0.994	0	0	0.479	0.001	0.0034	0.273	confident	GRCh38_AllHomopolymers_gt6bp_imperfectgt10bp_slop5;GRCh38_AllTandemRepeats_51to200bp_slop5;GRCh38_AllTandemRepeatsandHomopolymers_slop5;GRCh38_SimpleRepeat_homopolymer_gt11_slop5;GRCh38_allTandemRepeats;GRCh38_SimpleRepeat_homopolymer_7to11_slop5;GRCh38_SimpleRepeat_homopolymer_4to6_slop5;GRCh38_SimpleRepeat_imperfecthomopolgt10_slop5;GRCh38_lowmappabilityall;GRCh38_nonunique_l100_m2_e1;GRCh38_alllowmapandsegdupregions;GRCh38_alldifficultregions;GRCh38_notinalldifficultregions	SAFB	ENSG00000160633	transcript	ENST00000588852.2	protein_coding	MODIFIER	intron_variant	SAFB	ENSG00000160633	transcript	ENST00000588852.2	protein_coding	MODIFIER	intron_variant	.	.	.	.	.	.	.	.
19	5670987	Sniffles2.INS.883M12	N	<INS:53>	INS	INS	53	102.988	325.662	888	866	22	0.0248	novel	0.00282	0.00282	rare	0.00622	0.00347	0.00298	0	0	0.00289	0.00638	0.00352	0.00305	0	0	1	1	1	1	1	1	1	1	1	1	0.00113	0.997	0.4	0.4	0.595	5.63e-05	0.0002	0.272	difficult	GRCh38_AllHomopolymers_gt6bp_imperfectgt10bp_slop5;GRCh38_AllTandemRepeatsandHomopolymers_slop5;GRCh38_SimpleRepeat_homopolymer_gt11_slop5;GRCh38_SimpleRepeat_homopolymer_gt20_slop5;GRCh38_SimpleRepeat_imperfecthomopolgt20_slop5;GRCh38_SimpleRepeat_imperfecthomopolgt10_slop5;GRCh38_alldifficultregions	SAFB;SAFB-RPL36	ENSG00000160633;ENSG00000160633-ENSG00000130255	transcript;intergenic_region	ENST00000588852.2;ENSG00000160633-ENSG00000130255	protein_coding;.	MODIFIER;MODIFIER	downstream_gene_variant;intergenic_region	.	.	.	.	.	.	.	.	.	.	.	.	Open chromatin	.	.
19	5673733	Sniffles2.INS.882M12	N	<INS:77>	INS	INS	77	75.465	280.183	888	862	26	0.0293	novel	0.018	0.018	low_frequency	0.0581	0.0104	0	0	0.00292	0.0186	0.0593	0.0105	0	0	0.00307	0.565	1	1	1	1	0.573	1	1	1	1	0.0107	0.975	0.452	0.452	0.613	0.00177	0.00273	0.473	difficult	GRCh38_AllTandemRepeatsandHomopolymers_slop5;GRCh38_AllTandemRepeats_gt100bp_slop5;GRCh38_allTandemRepeats;GRCh38_AllTandemRepeats_201to10000bp_slop5;GRCh38_lowmappabilityall;GRCh38_nonunique_l100_m2_e1;GRCh38_alllowmapandsegdupregions;GRCh38_alldifficultregions	MICOS13;SAFB-RPL36	ENSG00000174917;ENSG00000160633-ENSG00000130255	transcript;intergenic_region	ENST00000587950.5;ENSG00000160633-ENSG00000130255	protein_coding;.	MODIFIER;MODIFIER	downstream_gene_variant;intergenic_region	.	.	.	.	.	.	.	.	.	.	.	.	.	.	.
19	5684654	Sniffles2.INS.884M12	N	<INS:60>	INS	INS	60	85.849	372.029	888	865	23	0.0259	known	0.00282	0.00282	rare	0.0083	0.00347	0	0	0	0.00289	0.00848	0.00357	0	0	0	1	1	1	1	1	1	1	1	1	1	0.00113	0.992	0	0	0.577	1.84e-05	0.000183	0.121	difficult	GRCh38_AllTandemRepeatsandHomopolymers_slop5;GRCh38_allTandemRepeats;GRCh38_AllTandemRepeats_lt51bp_slop5;GRCh38_alldifficultregions	MICOS13;HSD11B1L;RPL36	ENSG00000174917;ENSG00000167733;ENSG00000130255	transcript;transcript;gene_variant	ENST00000587950.5;ENST00000616276.4;ENSG00000130255	protein_coding;protein_coding;.	MODIFIER;MODIFIER;MODIFIER	upstream_gene_variant;intron_variant;intragenic_variant	HSD11B1L	ENSG00000167733	transcript	ENST00000616276.4	protein_coding	MODIFIER	intron_variant	.	.	.	.	.	.	.	.
19	5708474	Sniffles2.INS.89CM12	N	<INS:95>	INS	INS	95	34.246	150.839	888	872	16	0.018	novel	0.218	0.218	common	0.174	0.254	0.116	0.366	0.208	0.221	0.179	0.255	0.118	0.37	0.21	0.0426	0.00153	0.0503	0.314	0.484	0.0715	0.00156	0.0539	0.399	0.482	0.211	0.919	0.85	0.85	0.848	0.336	0.34	0.935	difficult	GRCh38_gclt25orgt65_slop50;GRCh38_alldifficultregions	LONP1	ENSG00000196365	transcript	ENST00000360614.8	protein_coding	MODIFIER	intron_variant	LONP1	ENSG00000196365	transcript	ENST00000360614.8	protein_coding	MODIFIER	intron_variant	.	.	.	.	.	.	.	.
19	5709972	Sniffles2.DEL.8AAM12	N	<DEL:-50>	DEL	DEL	-50	54.544	301.044	888	863	25	0.0282	novel	0.00957	0.00957	low_frequency	0.029	0.00694	0	0	0.00292	0.00985	0.03	0.00709	0	0	0.00303	0.0122	1	1	1	1	0.0131	1	1	1	1	0.00676	0.992	0.6	0.6	0.738	0.000665	0.000841	0.636	confident	GRCh38_SimpleRepeat_homopolymer_4to6_slop5;GRCh38_notinalldifficultregions	LONP1	ENSG00000196365	transcript	ENST00000360614.8	protein_coding	MODIFIER	intron_variant	LONP1	ENSG00000196365	transcript	ENST00000360614.8	protein_coding	MODIFIER	intron_variant	.	.	.	.	.	.	.	.
19	5722920	Sniffles2.DEL.8ADM12	N	<DEL:-1511>	DEL	DEL	-1511	0.378	19.585	888	861	27	0.0304	known	0.00338	0.00338	rare	0	0	0	0	0.0175	0.00348	0	0	0	0	0.0188	1	1	1	1	1	1	1	1	1	1	0.000563	0.992	0	0	0.393	0.000599	0.00185	0.343	confident	GRCh38_AllHomopolymers_gt6bp_imperfectgt10bp_slop5;GRCh38_AllTandemRepeatsandHomopolymers_slop5;GRCh38_SimpleRepeat_homopolymer_gt11_slop5;GRCh38_SimpleRepeat_homopolymer_gt20_slop5;GRCh38_AllTandemRepeats_gt100bp_slop5;GRCh38_allTandemRepeats;GRCh38_SimpleRepeat_homopolymer_7to11_slop5;GRCh38_SimpleRepeat_homopolymer_4to6_slop5;GRCh38_AllTandemRepeats_lt51bp_slop5;GRCh38_SimpleRepeat_imperfecthomopolgt20_slop5;GRCh38_AllTandemRepeats_201to10000bp_slop5;GRCh38_SimpleRepeat_imperfecthomopolgt10_slop5;GRCh38_lowmappabilityall;GRCh38_nonunique_l100_m2_e1;GRCh38_alllowmapandsegdupregions;GRCh38_alldifficultregions;GRCh38_notinalldifficultregions	LONP1;CATSPERD	ENSG00000196365;ENSG00000174898	transcript;transcript	ENST00000360614.8;ENST00000381624.4	protein_coding;protein_coding	MODIFIER;MODIFIER	upstream_gene_variant;intron_variant	CATSPERD	ENSG00000174898	transcript	ENST00000381624.4	protein_coding	MODIFIER	intron_variant	.	.	.	.	.	.	.	.
19	5787205	Sniffles2.INS.8A2M12	N	<INS:625>	INS	INS	625	268.603	47.28	888	888	0	0	novel	0.98	0.02	low_frequency	0.94	0.996	0.997	0.997	0.991	0.981	0.942	0.996	0.997	0.997	0.991	1	1	1	1	1	1	1	1	1	1	0.98	0.967	0.967	0.543	0.663	0.999	0.995	0.294	difficult	GRCh38_gclt25orgt65_slop50;GRCh38_AllTandemRepeats_51to200bp_slop5;GRCh38_AllTandemRepeatsandHomopolymers_slop5;GRCh38_allTandemRepeats;GRCh38_allOtherDifficultregions;GRCh38_gnomAD_InbreedingCoeff_slop1bp_merge1000bp;GRCh38_alldifficultregions	PRR22;ENSG00000267157;DUS3L	ENSG00000212123;ENSG00000267157;ENSG00000141994	transcript;transcript;transcript	ENST00000419421.3;ENST00000586012.1;ENST00000309061.12	protein_coding;protein_coding;protein_coding	MODIFIER;MODIFIER;MODIFIER	upstream_gene_variant;upstream_gene_variant;intron_variant	DUS3L	ENSG00000141994	transcript	ENST00000309061.12	protein_coding	MODIFIER	intron_variant	.	.	.	.	.	.	.	.
19	5795457	Sniffles2.INS.8A4M12	N	<INS:716>	INS	INS	716	228.867	249.506	888	871	17	0.0191	known	0.00225	0.00225	rare	0	0.00347	0	0	0.00877	0.0023	0	0.0035	0	0	0.00888	1	1	1	1	1	1	1	1	1	1	0	0.995	0	0	0.214	2.56e-05	0.0003	0.1	confident	GRCh38_notinalldifficultregions	DUS3L;DUS3L-NRTN	ENSG00000141994;ENSG00000141994-ENSG00000171119	transcript;intergenic_region	ENST00000309061.12;ENSG00000141994-ENSG00000171119	protein_coding;.	MODIFIER;MODIFIER	upstream_gene_variant;intergenic_region	.	.	.	.	.	.	.	.	.	.	.	.	.	.	.
19	5796181	Sniffles2.DEL.8B7M12	N	<DEL:-81>	DEL	DEL	-81	97.328	144.55	888	880	8	0.00901	novel	0.229	0.229	common	0.595	0.125	0.0179	0.162	0.0731	0.23	0.594	0.125	0.0152	0.163	0.074	0.0609	0.699	1	0.576	0.604	0.108	0.699	1	0.575	0.603	0.21	0.863	0.686	0.686	0.772	0.111	0.141	0.619	difficult	GRCh38_AllTandemRepeatsandHomopolymers_slop5;GRCh38_AllTandemRepeats_gt100bp_slop5;GRCh38_allTandemRepeats;GRCh38_SimpleRepeat_triTR_51to200_slop5;GRCh38_AllTandemRepeats_201to10000bp_slop5;GRCh38_lowmappabilityall;GRCh38_nonunique_l100_m2_e1;GRCh38_alllowmapandsegdupregions;GRCh38_alldifficultregions	DUS3L-NRTN	ENSG00000141994-ENSG00000171119	intergenic_region	ENSG00000141994-ENSG00000171119	.	MODIFIER	intergenic_region	.	.	.	.	.	.	.	.	.	.	.	.	.	.	.
19	5796193	Sniffles2.INS.8A5M12	N	<INS:67>	INS	INS	67	74.076	184.651	888	870	18	0.0203	novel	0.315	0.315	common	0.0892	0.448	0.345	0.402	0.406	0.321	0.0931	0.451	0.351	0.407	0.409	1	0.4	1	0.193	0.207	1	0.398	1	0.143	0.204	0.31	0.759	0.66	0.66	0.662	0.4	0.408	0.646	difficult	GRCh38_AllTandemRepeatsandHomopolymers_slop5;GRCh38_AllTandemRepeats_gt100bp_slop5;GRCh38_allTandemRepeats;GRCh38_SimpleRepeat_triTR_51to200_slop5;GRCh38_AllTandemRepeats_201to10000bp_slop5;GRCh38_lowmappabilityall;GRCh38_nonunique_l100_m2_e1;GRCh38_alllowmapandsegdupregions;GRCh38_alldifficultregions	DUS3L-NRTN	ENSG00000141994-ENSG00000171119	intergenic_region	ENSG00000141994-ENSG00000171119	.	MODIFIER	intergenic_region	.	.	.	.	.	.	.	.	.	.	.	.	.	.	.
19	5796197	Sniffles2.INS.8A6M12	N	<INS:875>	INS	INS	875	177.882	184.835	888	863	25	0.0282	known	0.0276	0.0276	low_frequency	0.0498	0.0139	0.0119	0.0183	0.0322	0.0284	0.0524	0.0141	0.0123	0.0188	0.0325	1	1	1	1	1	1	1	1	1	1	0.0169	0.948	0.306	0.306	0.517	0.0023	0.00769	0.263	difficult	GRCh38_AllTandemRepeatsandHomopolymers_slop5;GRCh38_AllTandemRepeats_gt100bp_slop5;GRCh38_allTandemRepeats;GRCh38_SimpleRepeat_triTR_51to200_slop5;GRCh38_AllTandemRepeats_201to10000bp_slop5;GRCh38_lowmappabilityall;GRCh38_nonunique_l100_m2_e1;GRCh38_alllowmapandsegdupregions;GRCh38_alldifficultregions	DUS3L-NRTN	ENSG00000141994-ENSG00000171119	intergenic_region	ENSG00000141994-ENSG00000171119	.	MODIFIER	intergenic_region	.	.	.	.	.	.	.	.	.	.	.	.	.	.	.
19	5796203	Sniffles2.INS.8A7M12	N	<INS:1531>	INS	INS	1531	238.098	44.01	888	863	25	0.0282	novel	0.00394	0.00394	rare	0.00208	0.00694	0.00298	0.0061	0.00292	0.00406	0.00218	0.00704	0.00307	0.00625	0.00296	1	1	1	1	1	1	1	1	1	1	0.00169	0.989	0	0	0.344	0.00206	0.00509	0.433	difficult	GRCh38_AllTandemRepeatsandHomopolymers_slop5;GRCh38_AllTandemRepeats_gt100bp_slop5;GRCh38_allTandemRepeats;GRCh38_SimpleRepeat_triTR_51to200_slop5;GRCh38_AllTandemRepeats_201to10000bp_slop5;GRCh38_lowmappabilityall;GRCh38_nonunique_l100_m2_e1;GRCh38_alllowmapandsegdupregions;GRCh38_alldifficultregions	DUS3L-NRTN	ENSG00000141994-ENSG00000171119	intergenic_region	ENSG00000141994-ENSG00000171119	.	MODIFIER	intergenic_region	.	.	.	.	.	.	.	.	.	.	.	.	.	.	.
19	5810077	Sniffles2.DEL.8CFM12	N	<DEL:-665>	DEL	DEL	-665	157.445	225.664	888	871	17	0.0191	known	0.00338	0.00338	rare	0	0	0	0.0183	0	0.00344	0	0	0	0.0185	0	1	1	1	1	1	1	1	1	1	1	0.00338	0.998	0.667	0.667	0.698	0.0119	0.0127	0.849	confident	GRCh38_AllHomopolymers_gt6bp_imperfectgt10bp_slop5;GRCh38_AllTandemRepeatsandHomopolymers_slop5;GRCh38_SimpleRepeat_homopolymer_gt11_slop5;GRCh38_SimpleRepeat_homopolymer_7to11_slop5;GRCh38_SimpleRepeat_homopolymer_4to6_slop5;GRCh38_SimpleRepeat_imperfecthomopolgt10_slop5;GRCh38_alldifficultregions;GRCh38_notinalldifficultregions	NRTN	ENSG00000171119	transcript	ENST00000303212.3	protein_coding	MODIFIER	intron_variant	NRTN	ENSG00000171119	transcript	ENST00000303212.3	protein_coding	MODIFIER	intron_variant	Galactoside_3_4_-L-fucosyltransferase_levels	6e-15	0.815664	.	36168886	.	.	.
19	5820189	Sniffles2.DEL.8D3M12	N	<DEL:-57>	DEL	DEL	-57	135.523	447.449	888	866	22	0.0248	novel	0.0388	0.0388	low_frequency	0.135	0.0104	0	0.00305	0	0.0387	0.135	0.0106	0	0	0	0.402	1	1	1	1	0.398	1	1	1	1	0.0377	0.964	0.714	0.714	0.778	0.00591	0.00683	0.714	difficult	GRCh38_AllTandemRepeatsandHomopolymers_slop5;GRCh38_AllTandemRepeats_gt100bp_slop5;GRCh38_allTandemRepeats;GRCh38_AllTandemRepeats_201to10000bp_slop5;GRCh38_alldifficultregions	NRTN	ENSG00000171119	transcript	ENST00000303212.3	protein_coding	MODIFIER	intron_variant	NRTN	ENSG00000171119	transcript	ENST00000303212.3	protein_coding	MODIFIER	intron_variant	.	.	.	.	.	.	.	.
19	5882807	Sniffles2.DEL.8DDM12	N	<DEL:-1019>	DEL	DEL	-1019	332.798	257.507	888	872	16	0.018	known	0.00338	0.00338	rare	0.0104	0.00347	0	0	0	0.00344	0.0106	0.00355	0	0	0	1	1	1	1	1	1	1	1	1	1	0.00338	0.998	0.833	0.833	0.83	0.000469	0.00144	0.426	confident	GRCh38_AllHomopolymers_gt6bp_imperfectgt10bp_slop5;GRCh38_AllTandemRepeatsandHomopolymers_slop5;GRCh38_SimpleRepeat_homopolymer_gt11_slop5;GRCh38_allTandemRepeats;GRCh38_SimpleRepeat_homopolymer_7to11_slop5;GRCh38_SimpleRepeat_homopolymer_4to6_slop5;GRCh38_AllTandemRepeats_lt51bp_slop5;GRCh38_SimpleRepeat_imperfecthomopolgt20_slop5;GRCh38_SimpleRepeat_imperfecthomopolgt10_slop5;GRCh38_allOtherDifficultregions;GRCh38_gnomAD_InbreedingCoeff_slop1bp_merge1000bp;GRCh38_alldifficultregions;GRCh38_notinalldifficultregions	ENSG00000267740	ENSG00000267740	transcript	ENST00000586349.5	protein_coding	MODIFIER	intron_variant	ENSG00000267740	ENSG00000267740	transcript	ENST00000586349.5	protein_coding	MODIFIER	intron_variant	.	.	.	.	.	.	.	.
19	5910822	Sniffles2.INS.8E6M12	N	<INS:319>	INS	INS	319	137.395	220.249	888	873	15	0.0169	known	0.0507	0.0507	common	0.0892	0.0417	0	0.0976	0.00877	0.0516	0.0903	0.0422	0	0.0994	0.00898	0.103	1	1	1	0.0088	0.107	1	1	1	0.00901	0.0541	0.984	0.952	0.952	0.941	0.0838	0.0815	0.959	difficult	GRCh38_AllHomopolymers_gt6bp_imperfectgt10bp_slop5;GRCh38_AllTandemRepeatsandHomopolymers_slop5;GRCh38_SimpleRepeat_homopolymer_7to11_slop5;GRCh38_SimpleRepeat_quadTR_20to50_slop5;GRCh38_alldifficultregions	VMAC;CAPS;ENSG00000267571;ENSG00000267314	ENSG00000187650;ENSG00000105519;ENSG00000267571;ENSG00000267314	transcript;transcript;transcript;transcript	ENST00000339485.4;ENST00000588776.8;ENST00000591109.1;ENST00000588891.1	protein_coding;protein_coding;pseudogene;nonsense_mediated_decay	MODIFIER;MODIFIER;MODIFIER;MODIFIER	3_prime_UTR_variant;upstream_gene_variant;downstream_gene_variant;intron_variant	VMAC	ENSG00000187650	transcript	ENST00000339485.4	protein_coding	MODIFIER	3_prime_UTR_variant	.	.	.	.	.	Enhancer	.	.
19	5996270	Sniffles2.INS.8E9M12	N	<INS:65>	INS	INS	65	15.973	52.393	888	883	5	0.00563	novel	0.486	0.486	common	0.579	0.524	0.381	0.491	0.424	0.489	0.582	0.524	0.383	0.497	0.424	0.792	0.869	0.624	0.532	0.876	0.79	0.869	0.626	0.432	0.876	0.469	0.819	0.8	0.8	0.815	0.454	0.464	0.906	difficult	GRCh38_gclt25orgt65_slop50;GRCh38_alldifficultregions	RFX2;RANBP3-DT	ENSG00000087903;ENSG00000266983	transcript;transcript	ENST00000303657.10;ENST00000685063.1	protein_coding;pseudogene	MODIFIER;MODIFIER	intron_variant;intron_variant	RFX2	ENSG00000087903	transcript	ENST00000303657.10	protein_coding	MODIFIER	intron_variant	.	.	.	.	.	.	.	.
19	6024788	Sniffles2.DEL.8FDM12	N	<DEL:-57>	DEL	DEL	-57	49.465	312.222	888	868	20	0.0225	novel	0.0614	0.0614	common	0.156	0.00694	0.0804	0.00305	0.0117	0.0628	0.157	0.00714	0.0818	0.00316	0.012	0.468	1	0.282	1	1	0.467	1	0.289	1	1	0.0631	0.927	0.641	0.641	0.712	0.00623	0.00803	0.732	difficult	GRCh38_gclt25orgt65_slop50;GRCh38_AllTandemRepeatsandHomopolymers_slop5;GRCh38_AllTandemRepeats_gt100bp_slop5;GRCh38_allTandemRepeats;GRCh38_AllTandemRepeats_201to10000bp_slop5;GRCh38_lowmappabilityall;GRCh38_nonunique_l100_m2_e1;GRCh38_alllowmapandsegdupregions;GRCh38_alldifficultregions	RFX2	ENSG00000087903	transcript	ENST00000303657.10	protein_coding	MODIFIER	intron_variant	RFX2	ENSG00000087903	transcript	ENST00000303657.10	protein_coding	MODIFIER	intron_variant	.	.	.	.	.	.	.	.
19	6070152	Sniffles2.INS.8F9M12	N	<INS:249>	INS	INS	249	269.713	105.71	888	887	1	0.00113	novel	0.796	0.204	common	0.761	0.795	0.812	0.826	0.798	0.796	0.764	0.795	0.812	0.826	0.797	0.051	0.00918	0.451	0.17	0.0035	0.0726	0.00918	0.451	0.17	0.00347	0.886	0.544	0.553	0.17	0.376	0.901	0.837	0.424	difficult	GRCh38_AllTandemRepeatsandHomopolymers_slop5;GRCh38_AllTandemRepeats_gt100bp_slop5;GRCh38_allTandemRepeats;GRCh38_AllTandemRepeats_201to10000bp_slop5;GRCh38_allOtherDifficultregions;GRCh38_gnomAD_InbreedingCoeff_slop1bp_merge1000bp;GRCh38_alldifficultregions	ENSG00000267589;RFX2;ENSG00000267262	ENSG00000267589;ENSG00000087903;ENSG00000267262	transcript;transcript;transcript	ENST00000586415.1;ENST00000303657.10;ENST00000587759.1	processed_pseudogene;protein_coding;pseudogene	MODIFIER;MODIFIER;MODIFIER	upstream_gene_variant;intron_variant;intron_variant	RFX2	ENSG00000087903	transcript	ENST00000303657.10	protein_coding	MODIFIER	intron_variant	.	.	.	.	.	CTCF Binding Site	.	.
19	6070258	Sniffles2.BND.907M12	N	<BND:907M12>	BND	OTHER	.	0	150.551	888	850	38	0.0428	not_compared	0.00282	0.00282	rare	0.00208	0.00694	0	0.00305	0.00292	0.00294	0.00218	0.00714	0	0.00314	0.00316	1	1	1	1	1	1	1	1	1	1	0.00113	0.992	0	0	0.5	0.000354	0.000956	0.297	difficult	GRCh38_AllTandemRepeatsandHomopolymers_slop5;GRCh38_AllTandemRepeats_gt100bp_slop5;GRCh38_allTandemRepeats;GRCh38_AllTandemRepeats_201to10000bp_slop5;GRCh38_alldifficultregions	RFX2;ENSG00000267262;.	ENSG00000087903;ENSG00000267262;.	transcript;transcript;transcript	ENST00000303657.10;ENST00000587759.1;ENST00000586415.1	protein_coding;pseudogene;processed_pseudogene	HIGH;HIGH;LOW	transcript_ablation;transcript_ablation;feature_fusion	RFX2	ENSG00000087903	transcript	ENST00000303657.10	protein_coding	HIGH	transcript_ablation	.	.	.	.	.	.	.	.
19	6070267	Sniffles2.BND.908M12	N	<BND:908M12>	BND	OTHER	.	0	87.913	888	846	42	0.0473	not_compared	0.00338	0.00338	rare	0.00622	0	0.00893	0	0	0.00355	0.00655	0	0.00915	0	0	1	1	1	1	1	1	1	1	1	1	0	0.993	0	0	0.118	0.000183	0.00104	0.182	difficult	GRCh38_AllTandemRepeatsandHomopolymers_slop5;GRCh38_AllTandemRepeats_gt100bp_slop5;GRCh38_allTandemRepeats;GRCh38_AllTandemRepeats_201to10000bp_slop5;GRCh38_alldifficultregions	RFX2;ENSG00000267262;.	ENSG00000087903;ENSG00000267262;.	transcript;transcript;transcript	ENST00000303657.10;ENST00000587759.1;ENST00000586415.1	protein_coding;pseudogene;processed_pseudogene	HIGH;HIGH;LOW	transcript_ablation;transcript_ablation;feature_fusion	RFX2	ENSG00000087903	transcript	ENST00000303657.10	protein_coding	HIGH	transcript_ablation	.	.	.	.	.	.	.	.
19	6104414	Sniffles2.INS.90BM12	N	<INS:174>	INS	INS	174	81.754	218.979	888	868	20	0.0225	known	0.04	0.04	low_frequency	0.083	0.0139	0.0744	0.00305	0.00292	0.0409	0.0851	0.0142	0.0753	0.00312	0.00301	0.212	1	0.221	1	1	0.224	1	0.226	1	1	0.0287	0.944	0.439	0.439	0.677	0.0046	0.00566	0.781	confident	GRCh38_SimpleRepeat_homopolymer_4to6_slop5;GRCh38_notinalldifficultregions	ENSG00000267299;RFX2	ENSG00000267299;ENSG00000087903	transcript;transcript	ENST00000588342.1;ENST00000303657.10	pseudogene;protein_coding	MODIFIER;MODIFIER	upstream_gene_variant;intron_variant	RFX2	ENSG00000087903	transcript	ENST00000303657.10	protein_coding	MODIFIER	intron_variant	.	.	.	.	.	.	.	.
19	6149760	Sniffles2.DEL.915M12	N	<DEL:-70>	DEL	DEL	-70	58.813	282.837	888	871	17	0.0191	known	0.0321	0.0321	low_frequency	0.0892	0.0208	0.00893	0.0061	0.00877	0.0327	0.0903	0.0213	0.00904	0.00621	0.00909	1	1	1	1	0.0088	1	1	1	1	0.00912	0.031	0.998	0.963	0.963	0.933	0.0113	0.0114	0.995	difficult	GRCh38_AllTandemRepeats_51to200bp_slop5;GRCh38_AllTandemRepeatsandHomopolymers_slop5;GRCh38_AllTandemRepeats_gt100bp_slop5;GRCh38_allTandemRepeats;GRCh38_alldifficultregions	ACSBG2;RFX2	ENSG00000130377;ENSG00000087903	transcript;gene_variant	ENST00000586696.5;ENSG00000087903	protein_coding;.	MODIFIER;MODIFIER	intron_variant;intragenic_variant	ACSBG2	ENSG00000130377	transcript	ENST00000586696.5	protein_coding	MODIFIER	intron_variant	.	.	.	.	.	Open chromatin	.	.
19	6152284	Sniffles2.DEL.916M12	N	<DEL:-268>	DEL	DEL	-268	93.474	151.53	888	884	4	0.00451	known	0.648	0.352	common	0.488	0.701	0.747	0.741	0.64	0.65	0.494	0.701	0.747	0.741	0.64	0.0529	0.426	0.1	0.0435	0.324	0.0686	0.426	0.1	0.0435	0.324	0.654	0.946	0.957	0.928	0.935	0.679	0.676	0.956	confident	GRCh38_gclt25orgt65_slop50;GRCh38_AllHomopolymers_gt6bp_imperfectgt10bp_slop5;GRCh38_AllTandemRepeatsandHomopolymers_slop5;GRCh38_SimpleRepeat_homopolymer_gt11_slop5;GRCh38_SimpleRepeat_homopolymer_gt20_slop5;GRCh38_SimpleRepeat_homopolymer_4to6_slop5;GRCh38_SimpleRepeat_imperfecthomopolgt20_slop5;GRCh38_SimpleRepeat_imperfecthomopolgt10_slop5;GRCh38_lowmappabilityall;GRCh38_nonunique_l100_m2_e1;GRCh38_alllowmapandsegdupregions;GRCh38_alldifficultregions;GRCh38_notinalldifficultregions	ACSBG2;RFX2	ENSG00000130377;ENSG00000087903	transcript;gene_variant	ENST00000586696.5;ENSG00000087903	protein_coding;.	MODIFIER;MODIFIER	intron_variant;intragenic_variant	ACSBG2	ENSG00000130377	transcript	ENST00000586696.5	protein_coding	MODIFIER	intron_variant	.	.	.	.	.	.	.	.
19	6163189	Sniffles2.DEL.918M12	N	<DEL:-291>	DEL	DEL	-291	99.303	102.57	888	878	10	0.0113	known	0.584	0.416	common	0.363	0.66	0.723	0.701	0.582	0.59	0.372	0.664	0.723	0.706	0.586	0.0941	0.264	0.123	0.581	0.347	0.127	0.266	0.123	0.71	0.344	0.598	0.898	0.911	0.874	0.831	0.629	0.623	0.879	confident	GRCh38_AllHomopolymers_gt6bp_imperfectgt10bp_slop5;GRCh38_AllTandemRepeatsandHomopolymers_slop5;GRCh38_SimpleRepeat_homopolymer_7to11_slop5;GRCh38_SimpleRepeat_homopolymer_4to6_slop5;GRCh38_SimpleRepeat_imperfecthomopolgt10_slop5;GRCh38_alldifficultregions;GRCh38_notinalldifficultregions	ACSBG2;RFX2	ENSG00000130377;ENSG00000087903	transcript;gene_variant	ENST00000586696.5;ENSG00000087903	protein_coding;.	MODIFIER;MODIFIER	intron_variant;intragenic_variant	ACSBG2	ENSG00000130377	transcript	ENST00000586696.5	protein_coding	MODIFIER	intron_variant	.	.	.	.	.	.	.	.
19	6189528	Sniffles2.INS.911M12	N	<INS:58>	INS	INS	58	143.422	400.996	888	864	24	0.027	novel	0.00225	0.00225	rare	0.0083	0	0	0	0	0.00231	0.00848	0	0	0	0	0.0125	1	1	1	1	0.0127	1	1	1	1	0	0.997	0	0	0.266	2.25e-05	4.9e-05	0.407	difficult	GRCh38_AllHomopolymers_gt6bp_imperfectgt10bp_slop5;GRCh38_AllTandemRepeatsandHomopolymers_slop5;GRCh38_SimpleRepeat_homopolymer_7to11_slop5;GRCh38_alldifficultregions	ACSBG2;RFX2	ENSG00000130377;ENSG00000087903	transcript;gene_variant	ENST00000586696.5;ENSG00000087903	protein_coding;.	MODIFIER;MODIFIER	intron_variant;intragenic_variant	ACSBG2	ENSG00000130377	transcript	ENST00000586696.5	protein_coding	MODIFIER	intron_variant	.	.	.	.	.	.	.	.
19	6266528	Sniffles2.DEL.92EM12	N	<DEL:-66>	DEL	DEL	-66	199.221	175.977	888	860	28	0.0315	novel	0.00507	0.00507	low_frequency	0	0	0.0238	0	0.00292	0.00523	0	0	0.025	0	0.00305	1	1	0.0817	1	1	1	1	0.0857	1	1	0.00282	0.992	0.375	0.375	0.462	0.000152	0.000327	0.348	confident	GRCh38_SimpleRepeat_homopolymer_4to6_slop5;GRCh38_notinalldifficultregions	ENSG00000280394;MLLT1	ENSG00000280394;ENSG00000130382	transcript;transcript	ENST00000623576.1;ENST00000252674.9	TEC;protein_coding	MODIFIER;MODIFIER	upstream_gene_variant;intron_variant	MLLT1	ENSG00000130382	transcript	ENST00000252674.9	protein_coding	MODIFIER	intron_variant	.	.	.	.	.	.	.	.
19	6309526	Sniffles2.INS.93CM12	N	<INS:3215>	INS	INS	3215	10.082	0.463	888	876	12	0.0135	novel	0.00563	0.00563	low_frequency	0.0208	0	0	0	0	0.00571	0.021	0	0	0	0	2.84e-05	1	1	1	1	2.95e-05	1	1	1	1	0.00169	0.993	0.286	0.286	0.576	0.00046	0.000807	0.385	difficult	GRCh38_AllHomopolymers_gt6bp_imperfectgt10bp_slop5;GRCh38_AllTandemRepeatsandHomopolymers_slop5;GRCh38_SimpleRepeat_homopolymer_7to11_slop5;GRCh38_alldifficultregions	ACER1	ENSG00000167769	transcript	ENST00000301452.5	protein_coding	MODIFIER	intron_variant	ACER1	ENSG00000167769	transcript	ENST00000301452.5	protein_coding	MODIFIER	intron_variant	.	.	.	.	.	.	.	.
19	6316963	Sniffles2.INS.93EM12	N	<INS:55>	INS	INS	55	114.573	388.737	888	867	21	0.0236	novel	0.00113	0.00113	rare	0	0.00347	0.00298	0	0	0.00115	0	0.00355	0.00299	0	0	1	1	1	1	1	1	1	1	1	1	0.000563	0.997	0	0	0.461	7.99e-05	0.000247	0.275	confident	GRCh38_SimpleRepeat_homopolymer_4to6_slop5;GRCh38_notinalldifficultregions	ACER1	ENSG00000167769	transcript	ENST00000301452.5	protein_coding	MODIFIER	intron_variant	ACER1	ENSG00000167769	transcript	ENST00000301452.5	protein_coding	MODIFIER	intron_variant	.	.	.	.	.	.	.	.
19	6318735	Sniffles2.INS.93DM12	N	<INS:677>	INS	INS	677	161.441	46.102	888	887	1	0.00113	novel	0.982	0.018	low_frequency	0.983	0.986	0.988	0.991	0.965	0.982	0.983	0.986	0.988	0.991	0.965	1	1	1	1	1	1	1	1	1	1	0.993	0.95	0.95	0	0.317	0.994	0.986	0.318	difficult	GRCh38_allOtherDifficultregions;GRCh38_gnomAD_InbreedingCoeff_slop1bp_merge1000bp;GRCh38_alldifficultregions	ACER1	ENSG00000167769	transcript	ENST00000301452.5	protein_coding	MODIFIER	intron_variant	ACER1	ENSG00000167769	transcript	ENST00000301452.5	protein_coding	MODIFIER	intron_variant	.	.	.	.	.	.	.	.
19	6330184	Sniffles2.DEL.94BM12	N	<DEL:-872>	DEL	DEL	-872	414.11	125.208	888	875	13	0.0146	known	0.0388	0.0388	low_frequency	0.122	0.0174	0.00298	0.0122	0	0.0394	0.124	0.0175	0.00303	0.0124	0	0.764	1	1	1	1	0.767	1	1	1	1	0.0405	0.973	0.846	0.846	0.801	0.0203	0.02	0.926	confident	GRCh38_AllTandemRepeatsandHomopolymers_slop5;GRCh38_AllTandemRepeats_gt100bp_slop5;GRCh38_allTandemRepeats;GRCh38_SimpleRepeat_homopolymer_4to6_slop5;GRCh38_AllTandemRepeats_201to10000bp_slop5;GRCh38_alldifficultregions;GRCh38_notinalldifficultregions	ACER1	ENSG00000167769	transcript	ENST00000301452.5	protein_coding	MODIFIER	intron_variant	ACER1	ENSG00000167769	transcript	ENST00000301452.5	protein_coding	MODIFIER	intron_variant	.	.	.	.	.	.	.	.
19	6331123	Sniffles2.DEL.94CM12	N	<DEL:-209>	DEL	DEL	-209	144.038	185.299	888	871	17	0.0191	novel	0.0366	0.0366	low_frequency	0.114	0.0174	0.00298	0.0122	0	0.0367	0.116	0.0175	0	0.0124	0	1	1	1	1	1	1	1	1	1	1	0.0394	0.962	0.742	0.742	0.758	0.02	0.0195	0.913	confident	GRCh38_AllHomopolymers_gt6bp_imperfectgt10bp_slop5;GRCh38_AllTandemRepeatsandHomopolymers_slop5;GRCh38_SimpleRepeat_homopolymer_gt11_slop5;GRCh38_SimpleRepeat_homopolymer_4to6_slop5;GRCh38_SimpleRepeat_imperfecthomopolgt10_slop5;GRCh38_alldifficultregions;GRCh38_notinalldifficultregions	ACER1	ENSG00000167769	transcript	ENST00000301452.5	protein_coding	MODIFIER	intron_variant	ACER1	ENSG00000167769	transcript	ENST00000301452.5	protein_coding	MODIFIER	intron_variant	.	.	.	.	.	.	.	.
19	6355389	Sniffles2.INS.943M12	N	<INS:76>	INS	INS	76	29.692	89.726	888	879	9	0.0101	novel	0.376	0.376	common	0.624	0.198	0.39	0.158	0.371	0.378	0.622	0.198	0.395	0.162	0.374	0.1	0.198	0.629	0.135	0.256	0.0748	0.198	0.746	0.138	0.248	0.377	0.952	0.94	0.94	0.946	0.145	0.145	0.971	difficult	GRCh38_gclt25orgt65_slop50;GRCh38_AllTandemRepeatsandHomopolymers_slop5;GRCh38_AllTandemRepeats_gt100bp_slop5;GRCh38_allTandemRepeats;GRCh38_AllTandemRepeats_201to10000bp_slop5;GRCh38_lowmappabilityall;GRCh38_nonunique_l100_m2_e1;GRCh38_chainSelf;GRCh38_alllowmapandsegdupregions;GRCh38_alldifficultregions	ENSG00000269802	ENSG00000269802	transcript	ENST00000595644.1	pseudogene	MODIFIER	intron_variant	.	.	.	.	.	.	.	.	.	.	.	.	.	.	.
19	6355661	Sniffles2.DEL.950M12	N	<DEL:-66>	DEL	DEL	-66	56.428	308.421	888	877	11	0.0124	novel	0.0602	0.0602	common	0.147	0.0312	0	0.0396	0.0409	0.061	0.148	0.0312	0	0.0399	0.0427	0.315	0.00451	1	1	0.242	0.439	0.00451	1	1	0.251	0.0602	0.964	0.784	0.784	0.862	0.0436	0.0444	0.953	difficult	GRCh38_gclt25orgt65_slop50;GRCh38_AllTandemRepeatsandHomopolymers_slop5;GRCh38_AllTandemRepeats_gt100bp_slop5;GRCh38_allTandemRepeats;GRCh38_SimpleRepeat_homopolymer_4to6_slop5;GRCh38_AllTandemRepeats_201to10000bp_slop5;GRCh38_lowmappabilityall;GRCh38_nonunique_l100_m2_e1;GRCh38_chainSelf;GRCh38_alllowmapandsegdupregions;GRCh38_alldifficultregions	ENSG00000269802	ENSG00000269802	transcript	ENST00000595644.1	pseudogene	MODIFIER	intron_variant	.	.	.	.	.	.	.	.	.	.	.	.	.	.	.
19	6375479	Sniffles2.DUP.955M12	N	<DUP:12642>	DUP	OTHER	12642	1.881	5.883	888	866	22	0.0248	novel	0.00451	0.00451	rare	0	0.0104	0	0.00305	0.0117	0.00462	0	0.0106	0	0.00312	0.0121	1	1	1	1	1	1	1	1	1	1	0.00225	0.986	0	0	0.359	0.00425	0.00583	0.438	confident	GRCh38_refseq_cds;GRCh38_gclt25orgt65_slop50;GRCh38_AllHomopolymers_gt6bp_imperfectgt10bp_slop5;GRCh38_AllTandemRepeats_51to200bp_slop5;GRCh38_AllTandemRepeatsandHomopolymers_slop5;GRCh38_SimpleRepeat_homopolymer_gt11_slop5;GRCh38_SimpleRepeat_triTR_15to50_slop5;GRCh38_SimpleRepeat_homopolymer_gt20_slop5;GRCh38_SimpleRepeat_diTR_11to50_slop5;GRCh38_AllTandemRepeats_gt100bp_slop5;GRCh38_allTandemRepeats;GRCh38_SimpleRepeat_homopolymer_7to11_slop5;GRCh38_SimpleRepeat_homopolymer_4to6_slop5;GRCh38_AllTandemRepeats_lt51bp_slop5;GRCh38_SimpleRepeat_imperfecthomopolgt20_slop5;GRCh38_AllTandemRepeats_201to10000bp_slop5;GRCh38_SimpleRepeat_quadTR_20to50_slop5;GRCh38_SimpleRepeat_imperfecthomopolgt10_slop5;GRCh38_lowmappabilityall;GRCh38_nonunique_l100_m2_e1;GRCh38_alllowmapandsegdupregions;GRCh38_alldifficultregions;GRCh38_notinalldifficultregions	.	.	.	.	.	.	.	.	.	.	.	.	.	.	.	.	.	.	.	Enhancer;Enhancer	Transcription Start Site;Transcription Start Site;Transcription Start Site;Transcription Start Site;Transcription Start Site;Transcription Start Site;Transcription Start Site;Transcription Start Site;Transcription Start Site;Transcription Start Site;Transcription Start Site;Transcription Start Site;Transcription Start Site;Transcription Start Site;Transcription Start Site;Transcription Start Site;Transcription Start Site;Transcription Start Site	hsa-let-7e-5p;hsa-miR-328-3p;hsa-miR-502-5p;hsa-miR-493-3p;hsa-miR-652-3p;hsa-miR-505-5p;hsa-miR-374b-5p
19	6387826	Sniffles2.DEL.954M12	N	<DEL:-63>	DEL	DEL	-63	204.925	355.999	888	870	18	0.0203	novel	0.0276	0.0276	low_frequency	0.0083	0.0278	0	0.0793	0.0322	0.0282	0.00858	0.0278	0	0.0812	0.0327	1	0.095	1	0.601	1	1	0.095	1	0.601	1	0.0265	0.995	0.917	0.917	0.972	0.0949	0.0949	0.998	confident	GRCh38_notinalldifficultregions	MIR6885;GTF2F1;ENSG00000269444	ENSG00000274390;ENSG00000125651;ENSG00000269444	transcript;transcript;transcript	ENST00000612241.1;ENST00000394456.10;ENST00000599584.1	miRNA;protein_coding;pseudogene	MODIFIER;MODIFIER;MODIFIER	downstream_gene_variant;intron_variant;intron_variant	GTF2F1	ENSG00000125651	transcript	ENST00000394456.10	protein_coding	MODIFIER	intron_variant	.	.	.	.	.	.	.	.
19	6411492	Sniffles2.INS.961M12	N	<INS:53>	INS	INS	53	26.61	294.193	888	871	17	0.0191	known	0.0298	0.0298	low_frequency	0.0954	0.0243	0	0	0	0.0304	0.0983	0.0245	0	0	0	0.246	1	1	1	1	0.252	1	1	1	1	0.0225	0.968	0.612	0.612	0.668	0.00213	0.00335	0.582	difficult	GRCh38_AllTandemRepeats_51to200bp_slop5;GRCh38_AllTandemRepeatsandHomopolymers_slop5;GRCh38_AllTandemRepeats_gt100bp_slop5;GRCh38_allTandemRepeats;GRCh38_SimpleRepeat_quadTR_20to50_slop5;GRCh38_alldifficultregions	KHSRP;MIR3940;ENSG00000214347	ENSG00000088247;ENSG00000284159;ENSG00000214347	transcript;transcript;transcript	ENST00000600480.2;ENST00000579148.1;ENST00000637688.2	protein_coding;miRNA;transcribed_unitary_pseudogene	MODIFIER;MODIFIER;MODIFIER	downstream_gene_variant;downstream_gene_variant;intron_variant	.	.	.	.	.	.	.	.	.	.	.	.	.	.	.
19	6429133	Sniffles2.INS.964M12	N	<INS:128>	INS	INS	128	97.351	252.417	888	882	6	0.00676	known	0.475	0.475	common	0.363	0.358	0.503	0.592	0.594	0.478	0.369	0.36	0.503	0.595	0.594	0.126	0.588	0.00529	0.333	0.874	0.0947	0.589	0.00529	0.258	0.874	0.481	0.765	0.732	0.732	0.796	0.581	0.571	0.851	difficult	GRCh38_gclt25orgt65_slop50;GRCh38_AllTandemRepeatsandHomopolymers_slop5;GRCh38_SimpleRepeat_diTR_11to50_slop5;GRCh38_AllTandemRepeats_gt100bp_slop5;GRCh38_allTandemRepeats;GRCh38_AllTandemRepeats_201to10000bp_slop5;GRCh38_alldifficultregions	KHSRP;SLC25A41	ENSG00000088247;ENSG00000181240	transcript;transcript	ENST00000600480.2;ENST00000321510.7	protein_coding;protein_coding	MODIFIER;MODIFIER	upstream_gene_variant;intron_variant	SLC25A41	ENSG00000181240	transcript	ENST00000321510.7	protein_coding	MODIFIER	intron_variant	.	.	.	.	.	.	.	.
19	6435426	Sniffles2.INS.968M12	N	<INS:203>	INS	INS	203	115.865	273.167	888	870	18	0.0203	known	0.0208	0.0208	low_frequency	0.0705	0.00347	0	0.0061	0	0.0213	0.0727	0.00352	0	0.00625	0	0.00303	1	1	1	1	0.00346	1	1	1	1	0.0169	0.976	0.594	0.594	0.672	0.00123	0.00196	0.581	confident	GRCh38_SimpleRepeat_homopolymer_4to6_slop5;GRCh38_notinalldifficultregions	SLC25A41;SLC25A23;SLC25A41-SLC25A23	ENSG00000181240;ENSG00000125648;ENSG00000181240-ENSG00000125648	transcript;transcript;intergenic_region	ENST00000321510.7;ENST00000301454.9;ENSG00000181240-ENSG00000125648	protein_coding;protein_coding;.	MODIFIER;MODIFIER;MODIFIER	upstream_gene_variant;downstream_gene_variant;intergenic_region	.	.	.	.	.	.	.	.	.	.	.	.	.	.	.
19	6441792	Sniffles2.DEL.974M12	N	<DEL:-57>	DEL	DEL	-57	51.012	313.752	888	876	12	0.0135	novel	0.0636	0.0636	common	0.162	0.0243	0	0.0335	0.0497	0.0645	0.164	0.0245	0	0.034	0.0515	0.231	1	1	0.00892	0.342	0.234	1	1	0.00913	0.352	0.0602	0.989	0.911	0.911	0.976	0.0394	0.0395	0.995	difficult	GRCh38_AllTandemRepeats_51to200bp_slop5;GRCh38_AllTandemRepeatsandHomopolymers_slop5;GRCh38_AllTandemRepeats_gt100bp_slop5;GRCh38_allTandemRepeats;GRCh38_SimpleRepeat_homopolymer_4to6_slop5;GRCh38_alldifficultregions	SLC25A23	ENSG00000125648	transcript	ENST00000301454.9	protein_coding	MODIFIER	3_prime_UTR_variant	SLC25A23	ENSG00000125648	transcript	ENST00000301454.9	protein_coding	MODIFIER	3_prime_UTR_variant	.	.	.	.	.	.	Transcription Start Site;Transcription Start Site	.
19	6479346	Sniffles2.DEL.975M12	N	<DEL:-52>	DEL	DEL	-52	66.011	266.349	888	863	25	0.0282	novel	0.0355	0.0355	low_frequency	0.124	0.00347	0	0.0061	0	0.0365	0.127	0.0036	0	0.00629	0	0.069	1	1	1	1	0.0723	1	1	1	1	0.0236	0.953	0.464	0.464	0.587	0.00149	0.00356	0.392	difficult	GRCh38_AllTandemRepeatsandHomopolymers_slop5;GRCh38_AllTandemRepeats_gt100bp_slop5;GRCh38_allTandemRepeats;GRCh38_AllTandemRepeats_201to10000bp_slop5;GRCh38_alldifficultregions	DENND1C	ENSG00000205744	transcript	ENST00000381480.7	protein_coding	MODIFIER	intron_variant	DENND1C	ENSG00000205744	transcript	ENST00000381480.7	protein_coding	MODIFIER	intron_variant	.	.	.	.	.	.	.	.
19	6479420	Sniffles2.INS.96CM12	N	<INS:55>	INS	INS	55	117.626	264.967	888	862	26	0.0293	novel	0.00113	0.00113	rare	0.00415	0	0	0	0	0.00116	0.00424	0	0	0	0	1	1	1	1	1	1	1	1	1	1	0	0.998	0	0	0.0858	3.38e-05	8.64e-05	0.35	difficult	GRCh38_AllTandemRepeatsandHomopolymers_slop5;GRCh38_AllTandemRepeats_gt100bp_slop5;GRCh38_allTandemRepeats;GRCh38_AllTandemRepeats_201to10000bp_slop5;GRCh38_alldifficultregions	DENND1C	ENSG00000205744	transcript	ENST00000381480.7	protein_coding	MODIFIER	intron_variant	DENND1C	ENSG00000205744	transcript	ENST00000381480.7	protein_coding	MODIFIER	intron_variant	.	.	.	.	.	.	.	.
19	6493163	Sniffles2.INS.96DM12	N	<INS:5130>	INS	INS	5130	23.102	191.403	888	864	24	0.027	novel	0.00113	0.00113	rare	0.00415	0	0	0	0	0.00116	0.00435	0	0	0	0	1	1	1	1	1	1	1	1	1	1	0.00113	0.995	0	0	0.552	6.76e-05	0.000187	0.378	confident	GRCh38_notinalldifficultregions	ENSG00000268203;ENSG00000268191;TUBB4A;DENND1C-TUBB4A	ENSG00000268203;ENSG00000268191;ENSG00000104833;ENSG00000205744-ENSG00000104833	transcript;transcript;transcript;intergenic_region	ENST00000599292.1;ENST00000596027.1;ENST00000264071.7;ENSG00000205744-ENSG00000104833	pseudogene;pseudogene;protein_coding;.	MODIFIER;MODIFIER;MODIFIER;MODIFIER	upstream_gene_variant;upstream_gene_variant;downstream_gene_variant;intergenic_region	.	.	.	.	.	.	.	.	.	.	.	.	.	.	.
19	6496140	Sniffles2.INS.98BM12	N	<INS:5102>	INS	INS	5102	51.787	508.555	888	859	29	0.0327	novel	0.00113	0.00113	rare	0.00415	0	0	0	0	0.00116	0.00433	0	0	0	0	1	1	1	1	1	1	1	1	1	1	0.00113	0.995	0	0	0.397	4.1e-06	5.47e-05	0.084	difficult	GRCh38_refseq_cds;GRCh38_gclt25orgt65_slop50;GRCh38_chainSelf;GRCh38_segdups;GRCh38_alllowmapandsegdupregions;GRCh38_alldifficultregions	TUBB4A;TUBB4A;ENSG00000268203;ENSG00000268191	ENSG00000104833;ENSG00000104833;ENSG00000268203;ENSG00000268191	transcript;transcript;transcript;transcript	ENST00000264071.7;ENST00000264071.7;ENST00000599292.1;ENST00000596027.1	protein_coding;protein_coding;pseudogene;pseudogene	HIGH;HIGH;MODIFIER;MODIFIER	frameshift_variant&stop_gained;stop_gained&missense_variant&conservative_inframe_insertion;downstream_gene_variant;downstream_gene_variant	TUBB4A;TUBB4A	ENSG00000104833;ENSG00000104833	transcript;transcript	ENST00000264071.7;ENST00000264071.7	protein_coding;protein_coding	HIGH;HIGH	frameshift_variant&stop_gained;stop_gained&missense_variant&conservative_inframe_insertion	.	.	.	.	.	.	.	.
19	6508423	Sniffles2.DEL.996M12	N	<DEL:-98>	DEL	DEL	-98	214.186	305.815	888	872	16	0.018	novel	0.0676	0.0676	common	0.027	0.0451	0.226	0.00915	0.0439	0.0688	0.0274	0.0454	0.229	0.00943	0.0449	1	1	0.128	1	1	1	1	0.184	1	1	0.0619	0.912	0.583	0.583	0.599	0.0225	0.0327	0.614	confident	GRCh38_SimpleRepeat_homopolymer_4to6_slop5;GRCh38_notinalldifficultregions	TUBB4A-TNFSF9	ENSG00000104833-ENSG00000125657	intergenic_region	ENSG00000104833-ENSG00000125657	.	MODIFIER	intergenic_region	.	.	.	.	.	.	.	.	.	.	.	.	.	.	.
19	6626249	Sniffles2.INS.9A7M12	N	<INS:1683>	INS	INS	1683	57.488	19.455	888	881	7	0.00788	novel	0.518	0.482	common	0.548	0.372	0.78	0.445	0.409	0.519	0.546	0.372	0.78	0.445	0.417	0.00111	0.859	0.0031	0.0833	0.113	0.0016	0.859	0.0031	0.0833	0.152	0.524	0.932	0.953	0.929	0.932	0.467	0.465	0.964	confident	GRCh38_SimpleRepeat_homopolymer_4to6_slop5;GRCh38_notinalldifficultregions	CD70-TNFSF14	ENSG00000125726-ENSG00000125735	intergenic_region	ENSG00000125726-ENSG00000125735	.	MODIFIER	intergenic_region	.	.	.	.	.	.	.	.	.	.	.	.	.	.	.
19	6626249	Sniffles2.INS.9A8M12	N	<INS:3357>	INS	INS	3357	78.611	6.11	888	855	33	0.0372	novel	0.00845	0.00845	low_frequency	0.0124	0.00694	0.0179	0.00305	0	0.00877	0.0133	0.00714	0.0183	0.00311	0	0.031	1	0.0444	1	1	0.0332	1	0.0454	1	1	0.00394	0.977	0	0	0.456	0.00161	0.00401	0.383	confident	GRCh38_SimpleRepeat_homopolymer_4to6_slop5;GRCh38_notinalldifficultregions	CD70-TNFSF14	ENSG00000125726-ENSG00000125735	intergenic_region	ENSG00000125726-ENSG00000125735	.	MODIFIER	intergenic_region	.	.	.	.	.	.	.	.	.	.	.	.	.	.	.
19	6631037	Sniffles2.INS.9A9M12	N	<INS:54>	INS	INS	54	41.101	132.819	888	879	9	0.0101	novel	0.399	0.399	common	0.365	0.337	0.482	0.448	0.371	0.402	0.367	0.339	0.482	0.454	0.376	0.889	0.576	0.357	0.208	0.417	0.889	0.577	0.357	0.268	0.512	0.413	0.845	0.832	0.832	0.849	0.468	0.462	0.942	difficult	GRCh38_AllTandemRepeats_51to200bp_slop5;GRCh38_AllTandemRepeatsandHomopolymers_slop5;GRCh38_allTandemRepeats;GRCh38_SimpleRepeat_quadTR_51to200_slop5;GRCh38_SimpleRepeat_homopolymer_4to6_slop5;GRCh38_alldifficultregions	CD70-TNFSF14	ENSG00000125726-ENSG00000125735	intergenic_region	ENSG00000125726-ENSG00000125735	.	MODIFIER	intergenic_region	.	.	.	.	.	.	.	.	.	.	.	.	.	.	.
19	6635246	Sniffles2.DEL.9B0M12	N	<DEL:-1302>	DEL	DEL	-1302	221.472	97.829	888	868	20	0.0225	known	0.00451	0.00451	rare	0.0166	0	0	0	0	0.00461	0.0172	0	0	0	0	0.0573	1	1	1	1	0.0592	1	1	1	1	0.00394	0.999	0.857	0.857	0.842	0.000334	0.000366	0.878	confident	GRCh38_gclt25orgt65_slop50;GRCh38_AllHomopolymers_gt6bp_imperfectgt10bp_slop5;GRCh38_AllTandemRepeats_51to200bp_slop5;GRCh38_AllTandemRepeatsandHomopolymers_slop5;GRCh38_SimpleRepeat_homopolymer_gt11_slop5;GRCh38_AllTandemRepeats_gt100bp_slop5;GRCh38_allTandemRepeats;GRCh38_SimpleRepeat_homopolymer_7to11_slop5;GRCh38_SimpleRepeat_homopolymer_4to6_slop5;GRCh38_SimpleRepeat_imperfecthomopolgt10_slop5;GRCh38_lowmappabilityall;GRCh38_nonunique_l100_m2_e1;GRCh38_alllowmapandsegdupregions;GRCh38_alldifficultregions;GRCh38_notinalldifficultregions	CD70-TNFSF14	ENSG00000125726-ENSG00000125735	intergenic_region	ENSG00000125726-ENSG00000125735	.	MODIFIER	intergenic_region	.	.	.	.	.	.	.	.	.	.	.	.	.	.	.
19	6694010	Sniffles2.DEL.9B5M12	N	<DEL:-106>	DEL	DEL	-106	69.142	231.01	888	872	16	0.018	novel	0.136	0.136	common	0.147	0.135	0.104	0.198	0.0936	0.138	0.15	0.135	0.105	0.198	0.0976	0.614	0.294	0.693	0.46	0.642	0.798	0.279	0.695	0.46	0.651	0.128	0.903	0.736	0.736	0.775	0.186	0.192	0.859	difficult	GRCh38_gclt25orgt65_slop50;GRCh38_AllTandemRepeatsandHomopolymers_slop5;GRCh38_AllTandemRepeats_gt100bp_slop5;GRCh38_allTandemRepeats;GRCh38_SimpleRepeat_homopolymer_4to6_slop5;GRCh38_AllTandemRepeats_201to10000bp_slop5;GRCh38_lowmappabilityall;GRCh38_nonunique_l100_m2_e1;GRCh38_alllowmapandsegdupregions;GRCh38_alldifficultregions	C3	ENSG00000125730	transcript	ENST00000245907.11	protein_coding	MODIFIER	intron_variant	C3	ENSG00000125730	transcript	ENST00000245907.11	protein_coding	MODIFIER	intron_variant	.	.	.	.	.	TF binding	.	.
19	6700370	Sniffles2.DEL.9C8M12	N	<DEL:-117>	DEL	DEL	-117	81.711	128.09	888	888	0	0	novel	0.712	0.288	common	0.701	0.733	0.821	0.625	0.684	0.712	0.701	0.733	0.821	0.625	0.684	6.25e-10	0.831	1	0.186	0.595	6.25e-10	0.831	1	0.186	0.595	0.742	0.836	0.836	0.727	0.814	0.615	0.606	0.934	difficult	GRCh38_gclt25orgt65_slop50;GRCh38_AllTandemRepeatsandHomopolymers_slop5;GRCh38_AllTandemRepeats_gt100bp_slop5;GRCh38_allTandemRepeats;GRCh38_AllTandemRepeats_201to10000bp_slop5;GRCh38_alldifficultregions	C3	ENSG00000125730	transcript	ENST00000245907.11	protein_coding	MODIFIER	intron_variant	C3	ENSG00000125730	transcript	ENST00000245907.11	protein_coding	MODIFIER	intron_variant	.	.	.	.	.	.	.	.
19	6700561	Sniffles2.INS.9C1M12	N	<INS:109>	INS	INS	109	89.561	193.191	888	866	22	0.0248	novel	0.0681	0.0681	common	0.0145	0.0903	0.0625	0.116	0.0848	0.0699	0.015	0.0922	0.0644	0.116	0.0884	1	0.605	0.486	1	0.612	1	0.606	0.497	1	0.616	0.0693	0.967	0.864	0.864	0.881	0.134	0.132	0.946	difficult	GRCh38_gclt25orgt65_slop50;GRCh38_AllTandemRepeatsandHomopolymers_slop5;GRCh38_AllTandemRepeats_gt100bp_slop5;GRCh38_allTandemRepeats;GRCh38_AllTandemRepeats_201to10000bp_slop5;GRCh38_lowmappabilityall;GRCh38_nonunique_l100_m2_e1;GRCh38_alllowmapandsegdupregions;GRCh38_alldifficultregions	C3	ENSG00000125730	transcript	ENST00000245907.11	protein_coding	MODIFIER	intron_variant	C3	ENSG00000125730	transcript	ENST00000245907.11	protein_coding	MODIFIER	intron_variant	.	.	.	.	.	.	.	.
19	6710169	Sniffles2.DEL.9CAM12	N	<DEL:-95>	DEL	DEL	-95	61.559	298.765	888	876	12	0.0135	novel	0.224	0.224	common	0.152	0.125	0.449	0.158	0.252	0.226	0.149	0.127	0.449	0.16	0.258	1	0.462	0.351	0.249	0.415	1	0.468	0.347	0.254	0.422	0.226	0.964	0.946	0.946	0.949	0.128	0.128	0.976	difficult	GRCh38_AllTandemRepeatsandHomopolymers_slop5;GRCh38_SimpleRepeat_diTR_11to50_slop5;GRCh38_AllTandemRepeats_gt100bp_slop5;GRCh38_allTandemRepeats;GRCh38_AllTandemRepeats_201to10000bp_slop5;GRCh38_alldifficultregions	C3	ENSG00000125730	transcript	ENST00000245907.11	protein_coding	MODIFIER	intron_variant	C3	ENSG00000125730	transcript	ENST00000245907.11	protein_coding	MODIFIER	intron_variant	.	.	.	.	.	.	.	.
19	6713759	Sniffles2.DEL.9CCM12	N	<DEL:-68>	DEL	DEL	-68	50.648	281.392	888	869	19	0.0214	novel	0.0349	0.0349	low_frequency	0.12	0.0104	0.00298	0	0	0.0357	0.123	0.0106	0.00301	0	0	0.058	1	1	1	1	0.0604	1	1	1	1	0.0349	0.961	0.691	0.691	0.748	0.00237	0.00323	0.658	difficult	GRCh38_gclt25orgt65_slop50;GRCh38_AllTandemRepeatsandHomopolymers_slop5;GRCh38_AllTandemRepeats_gt100bp_slop5;GRCh38_allTandemRepeats;GRCh38_SimpleRepeat_homopolymer_4to6_slop5;GRCh38_AllTandemRepeats_201to10000bp_slop5;GRCh38_chainSelf;GRCh38_alldifficultregions	ENSG00000276980;C3	ENSG00000276980;ENSG00000125730	transcript;transcript	ENST00000614781.1;ENST00000245907.11	pseudogene;protein_coding	MODIFIER;MODIFIER	downstream_gene_variant;intron_variant	C3	ENSG00000125730	transcript	ENST00000245907.11	protein_coding	MODIFIER	intron_variant	.	.	.	.	.	.	.	.
19	6713879	Sniffles2.INS.9C2M12	N	<INS:51>	INS	INS	51	120.637	330.524	888	869	19	0.0214	novel	0.0163	0.0163	low_frequency	0.0373	0	0	0	0.0322	0.0167	0.0381	0	0	0	0.0335	1	1	1	1	1	1	1	1	1	1	0.00957	0.977	0.448	0.448	0.627	0.00109	0.00245	0.41	difficult	GRCh38_gclt25orgt65_slop50;GRCh38_AllTandemRepeatsandHomopolymers_slop5;GRCh38_AllTandemRepeats_gt100bp_slop5;GRCh38_allTandemRepeats;GRCh38_SimpleRepeat_homopolymer_4to6_slop5;GRCh38_AllTandemRepeats_201to10000bp_slop5;GRCh38_chainSelf;GRCh38_alldifficultregions	ENSG00000276980;C3	ENSG00000276980;ENSG00000125730	transcript;transcript	ENST00000614781.1;ENST00000245907.11	pseudogene;protein_coding	MODIFIER;MODIFIER	downstream_gene_variant;intron_variant	C3	ENSG00000125730	transcript	ENST00000245907.11	protein_coding	MODIFIER	intron_variant	.	.	.	.	.	.	.	.
19	6718896	Sniffles2.INS.9C3M12	N	<INS:50>	INS	INS	50	93.492	187.136	888	870	18	0.0203	novel	0.0648	0.0648	common	0.16	0.0208	0.0774	0	0.0175	0.0655	0.162	0.0213	0.0748	0	0.0186	1	1	0.251	1	0.0436	1	1	0.224	1	0.0463	0.049	0.932	0.585	0.585	0.689	0.00719	0.0108	0.552	difficult	GRCh38_AllTandemRepeatsandHomopolymers_slop5;GRCh38_AllTandemRepeats_gt100bp_slop5;GRCh38_allTandemRepeats;GRCh38_AllTandemRepeats_201to10000bp_slop5;GRCh38_alldifficultregions	ENSG00000276980;C3	ENSG00000276980;ENSG00000125730	transcript;transcript	ENST00000614781.1;ENST00000245907.11	pseudogene;protein_coding	MODIFIER;MODIFIER	upstream_gene_variant;intron_variant	C3	ENSG00000125730	transcript	ENST00000245907.11	protein_coding	MODIFIER	intron_variant	.	.	.	.	.	Promoter	.	.
19	6720653	Sniffles2.DEL.9CDM12	N	<DEL:-51>	DEL	DEL	-51	86.031	289.518	888	871	17	0.0191	novel	0.00169	0.00169	rare	0.00208	0	0	0.00305	0.00292	0.00172	0.00213	0	0	0.00307	0.00305	1	1	1	1	1	1	1	1	1	1	0.00169	0.993	0	0	0.681	0.00458	0.00505	0.835	confident	GRCh38_AllHomopolymers_gt6bp_imperfectgt10bp_slop5;GRCh38_AllTandemRepeatsandHomopolymers_slop5;GRCh38_SimpleRepeat_homopolymer_7to11_slop5;GRCh38_SimpleRepeat_homopolymer_4to6_slop5;GRCh38_alldifficultregions;GRCh38_notinalldifficultregions	C3;ENSG00000276980;C3	ENSG00000125730;ENSG00000276980;ENSG00000125730	transcript;transcript;gene_variant	ENST00000245907.11;ENST00000614781.1;ENSG00000125730	protein_coding;pseudogene;.	MODIFIER;MODIFIER;MODIFIER	upstream_gene_variant;upstream_gene_variant;intragenic_variant	.	.	.	.	.	.	.	.	.	.	.	.	Promoter	Transcription Start Site;Transcription Start Site	.
19	6776516	Sniffles2.INS.9C4M12	N	<INS:50>	INS	INS	50	131.682	350.527	888	866	22	0.0248	novel	0.00113	0.00113	rare	0.00415	0	0	0	0	0.00116	0.0042	0	0	0	0	1	1	1	1	1	1	1	1	1	1	0	0.998	0	0	0.017	5.22e-05	0.000207	0.221	difficult	GRCh38_AllTandemRepeatsandHomopolymers_slop5;GRCh38_AllTandemRepeats_gt100bp_slop5;GRCh38_allTandemRepeats;GRCh38_AllTandemRepeats_201to10000bp_slop5;GRCh38_SimpleRepeat_quadTR_20to50_slop5;GRCh38_alldifficultregions	VAV1	ENSG00000141968	transcript	ENST00000602142.6	protein_coding	MODIFIER	intron_variant	VAV1	ENSG00000141968	transcript	ENST00000602142.6	protein_coding	MODIFIER	intron_variant	.	.	.	.	.	Promoter	.	.
19	6778932	Sniffles2.DEL.9D3M12	N	<DEL:-82>	DEL	DEL	-82	88.08	261.231	888	863	25	0.0282	novel	0.0394	0.0394	low_frequency	0.133	0.0208	0	0	0	0.0406	0.134	0.021	0	0	0	1	0.0517	1	1	1	1	0.0521	1	1	1	0.0282	0.949	0.492	0.492	0.695	0.00332	0.00662	0.452	difficult	GRCh38_AllTandemRepeatsandHomopolymers_slop5;GRCh38_AllTandemRepeats_gt100bp_slop5;GRCh38_allTandemRepeats;GRCh38_AllTandemRepeats_201to10000bp_slop5;GRCh38_alldifficultregions	VAV1	ENSG00000141968	transcript	ENST00000602142.6	protein_coding	MODIFIER	intron_variant	VAV1	ENSG00000141968	transcript	ENST00000602142.6	protein_coding	MODIFIER	intron_variant	.	.	.	.	.	.	.	.
19	6779006	Sniffles2.DEL.9D2M12	N	<DEL:-2032>	DEL	DEL	-2032	81.351	37.091	888	860	28	0.0315	known	0.0276	0.0276	low_frequency	0	0.0278	0	0.0732	0.0497	0.0285	0	0.0282	0	0.076	0.0528	1	1	1	1	1	1	1	1	0.602	1	0.0236	0.97	0.653	0.653	0.615	0.0502	0.0516	0.702	confident	GRCh38_AllHomopolymers_gt6bp_imperfectgt10bp_slop5;GRCh38_AllTandemRepeatsandHomopolymers_slop5;GRCh38_SimpleRepeat_homopolymer_gt11_slop5;GRCh38_SimpleRepeat_triTR_15to50_slop5;GRCh38_AllTandemRepeats_gt100bp_slop5;GRCh38_allTandemRepeats;GRCh38_SimpleRepeat_homopolymer_7to11_slop5;GRCh38_SimpleRepeat_homopolymer_4to6_slop5;GRCh38_AllTandemRepeats_lt51bp_slop5;GRCh38_SimpleRepeat_imperfecthomopolgt20_slop5;GRCh38_AllTandemRepeats_201to10000bp_slop5;GRCh38_SimpleRepeat_imperfecthomopolgt10_slop5;GRCh38_lowmappabilityall;GRCh38_nonunique_l100_m2_e1;GRCh38_alllowmapandsegdupregions;GRCh38_alldifficultregions;GRCh38_notinalldifficultregions	VAV1	ENSG00000141968	transcript	ENST00000602142.6	protein_coding	MODIFIER	intron_variant	VAV1	ENSG00000141968	transcript	ENST00000602142.6	protein_coding	MODIFIER	intron_variant	.	.	.	.	.	.	.	.
19	6791205	Sniffles2.DEL.9D4M12	N	<DEL:-50>	DEL	DEL	-50	69.432	342.948	888	866	22	0.0248	novel	0.00451	0.00451	rare	0.0145	0	0	0.00305	0	0.00462	0.015	0	0	0.00318	0	0.000454	1	1	1	1	0.000481	1	1	1	1	0.00282	0.988	0	0	0.512	0.000132	0.000869	0.175	difficult	GRCh38_AllTandemRepeatsandHomopolymers_slop5;GRCh38_AllTandemRepeats_gt100bp_slop5;GRCh38_allTandemRepeats;GRCh38_AllTandemRepeats_201to10000bp_slop5;GRCh38_alldifficultregions	VAV1	ENSG00000141968	transcript	ENST00000602142.6	protein_coding	MODIFIER	intron_variant	VAV1	ENSG00000141968	transcript	ENST00000602142.6	protein_coding	MODIFIER	intron_variant	.	.	.	.	.	.	.	.
19	6794048	Sniffles2.INS.9C7M12	N	<INS:119>	INS	INS	119	95.928	98.718	888	873	15	0.0169	novel	0.198	0.198	common	0.311	0.142	0.119	0.192	0.167	0.201	0.314	0.143	0.121	0.197	0.172	1	0.739	0.708	0.449	0.788	1	0.738	0.71	0.45	1	0.199	0.939	0.908	0.908	0.916	0.207	0.202	0.951	difficult	GRCh38_gclt25orgt65_slop50;GRCh38_AllTandemRepeats_51to200bp_slop5;GRCh38_AllTandemRepeatsandHomopolymers_slop5;GRCh38_AllTandemRepeats_gt100bp_slop5;GRCh38_allTandemRepeats;GRCh38_alldifficultregions	VAV1	ENSG00000141968	transcript	ENST00000602142.6	protein_coding	MODIFIER	intron_variant	VAV1	ENSG00000141968	transcript	ENST00000602142.6	protein_coding	MODIFIER	intron_variant	.	.	.	.	.	.	.	.
19	6814672	Sniffles2.INS.9DBM12	N	<INS:76>	INS	INS	76	39.321	91.162	888	872	16	0.018	novel	0.247	0.247	common	0.566	0.122	0.173	0.14	0.079	0.251	0.571	0.125	0.177	0.14	0.0813	0.088	1	0.589	0.0955	0.603	0.112	1	0.596	0.0955	0.603	0.243	0.885	0.786	0.786	0.838	0.124	0.133	0.819	difficult	GRCh38_AllTandemRepeats_51to200bp_slop5;GRCh38_AllTandemRepeatsandHomopolymers_slop5;GRCh38_AllTandemRepeats_gt100bp_slop5;GRCh38_allTandemRepeats;GRCh38_SimpleRepeat_quadTR_51to200_slop5;GRCh38_SimpleRepeat_quadTR_20to50_slop5;GRCh38_alldifficultregions	VAV1	ENSG00000141968	transcript	ENST00000602142.6	protein_coding	MODIFIER	intron_variant	VAV1	ENSG00000141968	transcript	ENST00000602142.6	protein_coding	MODIFIER	intron_variant	.	.	.	.	.	Enhancer	.	.
19	6816537	Sniffles2.INS.9DCM12	N	<INS:54>	INS	INS	54	55.127	205.802	888	872	16	0.018	known	0.0974	0.0974	common	0.241	0.0451	0.0595	0.0396	0.0322	0.0986	0.242	0.0464	0.061	0.0401	0.0327	0.598	0.247	0.452	1	1	0.378	0.253	0.46	1	1	0.0935	0.932	0.767	0.767	0.705	0.045	0.048	0.613	difficult	GRCh38_AllTandemRepeats_51to200bp_slop5;GRCh38_AllTandemRepeatsandHomopolymers_slop5;GRCh38_SimpleRepeat_diTR_11to50_slop5;GRCh38_allTandemRepeats;GRCh38_alldifficultregions	VAV1	ENSG00000141968	transcript	ENST00000602142.6	protein_coding	MODIFIER	intron_variant	VAV1	ENSG00000141968	transcript	ENST00000602142.6	protein_coding	MODIFIER	intron_variant	.	.	.	.	.	.	.	.
19	6832566	Sniffles2.DEL.9E7M12	N	<DEL:-75>	DEL	DEL	-75	56.229	183.622	888	871	17	0.0191	novel	0.159	0.159	common	0.203	0.149	0.268	0.0244	0.126	0.161	0.202	0.151	0.274	0.025	0.128	0.426	0.522	0.696	1	0.15	0.552	0.528	0.844	1	0.154	0.1	0.736	0.339	0.339	0.422	0.0253	0.0778	0.247	difficult	GRCh38_AllTandemRepeatsandHomopolymers_slop5;GRCh38_AllTandemRepeats_gt100bp_slop5;GRCh38_allTandemRepeats;GRCh38_SimpleRepeat_homopolymer_4to6_slop5;GRCh38_AllTandemRepeats_201to10000bp_slop5;GRCh38_alldifficultregions	VAV1	ENSG00000141968	transcript	ENST00000602142.6	protein_coding	MODIFIER	intron_variant	VAV1	ENSG00000141968	transcript	ENST00000602142.6	protein_coding	MODIFIER	intron_variant	.	.	.	.	.	.	.	.
19	6846489	Sniffles2.INS.9E0M12	N	<INS:103>	INS	INS	103	197.963	372.39	888	870	18	0.0203	novel	0.00169	0.00169	rare	0	0	0.00893	0	0	0.00172	0	0	0.00904	0	0	1	1	1	1	1	1	1	1	1	1	0	0.997	0	0	0.172	2.87e-05	0.000274	0.138	confident	GRCh38_notinalldifficultregions	VAV1	ENSG00000141968	transcript	ENST00000602142.6	protein_coding	MODIFIER	intron_variant	VAV1	ENSG00000141968	transcript	ENST00000602142.6	protein_coding	MODIFIER	intron_variant	.	.	.	.	.	.	.	.
19	6857492	Sniffles2.DEL.9EBM12	N	<DEL:-56>	DEL	DEL	-56	63.286	353.208	888	874	14	0.0158	novel	0.045	0.045	low_frequency	0.00208	0.0521	0.182	0	0.00877	0.0458	0.00213	0.0528	0.183	0	0.00893	1	0.319	0.00761	1	1	1	0.323	0.00788	1	1	0.0343	0.934	0.412	0.412	0.513	0.00492	0.014	0.29	difficult	GRCh38_AllTandemRepeats_51to200bp_slop5;GRCh38_AllTandemRepeatsandHomopolymers_slop5;GRCh38_AllTandemRepeats_gt100bp_slop5;GRCh38_allTandemRepeats;GRCh38_SimpleRepeat_homopolymer_4to6_slop5;GRCh38_alldifficultregions	VAV1;VAV1-ADGRE1	ENSG00000141968;ENSG00000141968-ENSG00000174837	transcript;intergenic_region	ENST00000602142.6;ENSG00000141968-ENSG00000174837	protein_coding;.	MODIFIER;MODIFIER	downstream_gene_variant;intergenic_region	.	.	.	.	.	.	.	.	.	.	.	.	.	.	.
19	6858761	Sniffles2.DEL.9ECM12	N	<DEL:-2296>	DEL	DEL	-2296	1.237	2.242	888	869	19	0.0214	known	0.0214	0.0214	low_frequency	0.0747	0.00694	0	0	0	0.0219	0.0769	0.00704	0	0	0	0.0314	1	1	1	1	0.0347	1	1	1	1	0.0175	0.963	0.382	0.382	0.582	0.00178	0.00294	0.487	confident	GRCh38_gclt25orgt65_slop50;GRCh38_AllHomopolymers_gt6bp_imperfectgt10bp_slop5;GRCh38_AllTandemRepeats_51to200bp_slop5;GRCh38_AllTandemRepeatsandHomopolymers_slop5;GRCh38_SimpleRepeat_homopolymer_gt11_slop5;GRCh38_SimpleRepeat_triTR_15to50_slop5;GRCh38_AllTandemRepeats_gt100bp_slop5;GRCh38_allTandemRepeats;GRCh38_SimpleRepeat_homopolymer_7to11_slop5;GRCh38_SimpleRepeat_homopolymer_4to6_slop5;GRCh38_AllTandemRepeats_lt51bp_slop5;GRCh38_SimpleRepeat_imperfecthomopolgt20_slop5;GRCh38_AllTandemRepeats_201to10000bp_slop5;GRCh38_SimpleRepeat_imperfecthomopolgt10_slop5;GRCh38_lowmappabilityall;GRCh38_nonunique_l100_m2_e1;GRCh38_alllowmapandsegdupregions;GRCh38_alldifficultregions;GRCh38_notinalldifficultregions	VAV1;VAV1-ADGRE1	ENSG00000141968;ENSG00000141968-ENSG00000174837	transcript;intergenic_region	ENST00000602142.6;ENSG00000141968-ENSG00000174837	protein_coding;.	MODIFIER;MODIFIER	downstream_gene_variant;intergenic_region	.	.	.	.	.	.	.	Lymphocyte_count	4e-09	0.0241429	VAV1	32888494	.	.	.
19	6865551	Sniffles2.INS.9E3M12	N	<INS:95>	INS	INS	95	50.63	164.129	888	872	16	0.018	novel	0.131	0.131	common	0.315	0.0451	0.0149	0.0732	0.114	0.134	0.319	0.0458	0.0152	0.0745	0.118	0.00739	1	1	1	0.701	0.011	1	1	1	0.703	0.118	0.9	0.698	0.698	0.716	0.0924	0.0893	0.818	difficult	GRCh38_AllHomopolymers_gt6bp_imperfectgt10bp_slop5;GRCh38_AllTandemRepeatsandHomopolymers_slop5;GRCh38_SimpleRepeat_homopolymer_7to11_slop5;GRCh38_SimpleRepeat_quadTR_20to50_slop5;GRCh38_alldifficultregions	VAV1-ADGRE1	ENSG00000141968-ENSG00000174837	intergenic_region	ENSG00000141968-ENSG00000174837	.	MODIFIER	intergenic_region	.	.	.	.	.	.	.	.	.	.	.	.	.	.	.
19	6892015	Sniffles2.INV.9EEM12	N	<INV:88>	INV	OTHER	88	175.533	324.829	888	866	22	0.0248	novel	0.00113	0.00113	rare	0.00208	0	0.00298	0	0	0.00116	0.00215	0	0.00305	0	0	1	1	1	1	1	1	1	1	1	1	0.000563	0.997	0	0	0.398	0.000323	0.000574	0.318	confident	GRCh38_notinalldifficultregions	ENSG00000280091;ADGRE1	ENSG00000280091;ENSG00000174837	transcript;gene_variant	ENST00000624996.1;ENSG00000174837	TEC;.	MODIFIER;MODIFIER	downstream_gene_variant;intragenic_variant	.	.	.	.	.	.	.	.	.	.	.	.	.	.	.
19	6916522	Sniffles2.INS.9F7M12	N	<INS:2803>	INS	INS	2803	10.742	3.101	888	869	19	0.0214	novel	0.022	0.022	low_frequency	0.00415	0.0347	0	0.0396	0.0409	0.0224	0.00429	0.0355	0	0.0404	0.0417	0.00208	0.000134	1	1.2e-05	2.14e-07	0.00215	0.000143	1	1.29e-05	2.34e-07	0.0169	0.962	0.308	0.308	0.508	0.0344	0.0433	0.65	confident	GRCh38_notinalldifficultregions	ADGRE1	ENSG00000174837	transcript	ENST00000312053.9	protein_coding	MODIFIER	intron_variant	ADGRE1	ENSG00000174837	transcript	ENST00000312053.9	protein_coding	MODIFIER	intron_variant	.	.	.	.	.	.	.	.
19	6916533	Sniffles2.BND.A0EM12	N	<BND:A0EM12>	BND	OTHER	.	0	6.722	888	868	20	0.0225	not_compared	0.00113	0.00113	rare	0	0.00347	0	0	0.00292	0.00115	0	0.00355	0	0	0.00298	1	1	1	1	1	1	1	1	1	1	0	0.998	0	0	0.0249	3.07e-06	0.000142	0.0746	confident	GRCh38_notinalldifficultregions	ADGRE1&CDK5RAP2	ENSG00000174837&ENSG00000136861	transcript	ENST00000312053.9	protein_coding	HIGH	bidirectional_gene_fusion	ADGRE1&CDK5RAP2	ENSG00000174837&ENSG00000136861	transcript	ENST00000312053.9	protein_coding	HIGH	bidirectional_gene_fusion	.	.	.	.	.	.	.	.
19	6923840	Sniffles2.INS.9F8M12	N	<INS:324>	INS	INS	324	86.585	98.038	888	874	14	0.0158	known	0.234	0.234	common	0.255	0.181	0.208	0.226	0.284	0.237	0.255	0.183	0.21	0.233	0.29	0.867	0.57	0.0988	0.501	0.852	0.866	0.412	0.1	0.51	0.851	0.232	0.961	0.931	0.931	0.959	0.194	0.193	0.983	confident	GRCh38_notinalldifficultregions	Metazoa_SRP;ADGRE1	ENSG00000276568;ENSG00000174837	transcript;transcript	ENST00000610476.1;ENST00000312053.9	misc_RNA;protein_coding	MODIFIER;MODIFIER	upstream_gene_variant;intron_variant	ADGRE1	ENSG00000174837	transcript	ENST00000312053.9	protein_coding	MODIFIER	intron_variant	.	.	.	.	.	.	.	.
19	6948989	Sniffles2.DEL.A06M12	N	<DEL:-62>	DEL	DEL	-62	38.196	166.724	888	883	5	0.00563	novel	0.594	0.406	common	0.643	0.573	0.664	0.518	0.544	0.596	0.644	0.573	0.668	0.525	0.547	0.486	1	0.0854	0.756	0.445	0.398	1	0.118	0.876	0.537	0.595	0.919	0.92	0.915	0.904	0.572	0.572	0.961	difficult	GRCh38_gclt25orgt65_slop50;GRCh38_AllTandemRepeatsandHomopolymers_slop5;GRCh38_SimpleRepeat_diTR_11to50_slop5;GRCh38_AllTandemRepeats_gt100bp_slop5;GRCh38_allTandemRepeats;GRCh38_AllTandemRepeats_201to10000bp_slop5;GRCh38_alldifficultregions	ENSG00000268845;ADGRE4P;ADGRE1-ADGRE4P	ENSG00000268845;ENSG00000268758;ENSG00000174837-ENSG00000268758	transcript;transcript;intergenic_region	ENST00000593558.1;ENST00000639977.1;ENSG00000174837-ENSG00000268758	pseudogene;retained_intron;.	MODIFIER;MODIFIER;MODIFIER	upstream_gene_variant;downstream_gene_variant;intergenic_region	.	.	.	.	.	.	.	.	.	.	.	.	.	.	.
19	6987453	Sniffles2.DEL.A0AM12	N	<DEL:-329>	DEL	DEL	-329	104.773	105.441	888	879	9	0.0101	known	0.577	0.423	common	0.355	0.684	0.616	0.64	0.702	0.581	0.355	0.685	0.624	0.641	0.71	0.261	0.701	0.418	0.865	0.855	0.202	0.846	0.321	0.735	1	0.581	0.94	0.955	0.926	0.933	0.633	0.629	0.962	confident	GRCh38_AllHomopolymers_gt6bp_imperfectgt10bp_slop5;GRCh38_AllTandemRepeatsandHomopolymers_slop5;GRCh38_SimpleRepeat_homopolymer_gt11_slop5;GRCh38_SimpleRepeat_homopolymer_gt20_slop5;GRCh38_SimpleRepeat_homopolymer_4to6_slop5;GRCh38_SimpleRepeat_imperfecthomopolgt20_slop5;GRCh38_SimpleRepeat_imperfecthomopolgt10_slop5;GRCh38_lowmappabilityall;GRCh38_nonunique_l100_m2_e1;GRCh38_nonunique_l250_m0_e0;GRCh38_alllowmapandsegdupregions;GRCh38_alldifficultregions;GRCh38_notinalldifficultregions	ADGRE4P	ENSG00000268758	transcript	ENST00000639977.1	retained_intron	MODIFIER	intron_variant	.	.	.	.	.	.	.	.	.	.	.	.	Enhancer	.	.
19	6991966	Sniffles2.INS.9FBM12	N	<INS:167>	INS	INS	167	172.144	108.204	888	880	8	0.00901	novel	0.433	0.433	common	0.647	0.312	0.396	0.332	0.366	0.436	0.646	0.315	0.396	0.341	0.37	7.41e-05	0.173	0.00118	0.00147	0.411	0.000229	0.125	0.00118	0.000794	0.408	0.446	0.738	0.697	0.697	0.742	0.395	0.399	0.788	difficult	GRCh38_gclt25orgt65_slop50;GRCh38_AllTandemRepeatsandHomopolymers_slop5;GRCh38_AllTandemRepeats_gt100bp_slop5;GRCh38_allTandemRepeats;GRCh38_SimpleRepeat_homopolymer_4to6_slop5;GRCh38_AllTandemRepeats_201to10000bp_slop5;GRCh38_alldifficultregions	ADGRE4P	ENSG00000268758	transcript	ENST00000639977.1	retained_intron	MODIFIER	intron_variant	.	.	.	.	.	.	.	.	.	.	.	.	.	.	.
19	6992108	Sniffles2.DEL.A0BM12	N	<DEL:-74>	DEL	DEL	-74	41.982	212.905	888	861	27	0.0304	novel	0.0191	0.0191	low_frequency	0.027	0.0208	0.00893	0.00915	0.0263	0.0197	0.0281	0.0211	0.0092	0.00938	0.0273	0.153	1	1	1	1	0.159	1	1	1	1	0.00676	0.949	0	0	0.349	0.0106	0.0164	0.431	difficult	GRCh38_gclt25orgt65_slop50;GRCh38_AllTandemRepeatsandHomopolymers_slop5;GRCh38_AllTandemRepeats_gt100bp_slop5;GRCh38_allTandemRepeats;GRCh38_AllTandemRepeats_201to10000bp_slop5;GRCh38_lowmappabilityall;GRCh38_nonunique_l100_m2_e1;GRCh38_alllowmapandsegdupregions;GRCh38_alldifficultregions	ADGRE4P	ENSG00000268758	transcript	ENST00000639977.1	retained_intron	MODIFIER	intron_variant	.	.	.	.	.	.	.	.	.	.	.	.	.	.	.
19	6995469	Sniffles2.INS.A01M12	N	<INS:337>	INS	INS	337	249.799	176.185	888	858	30	0.0338	novel	0.0743	0.0743	common	0.0581	0.128	0.0506	0.0854	0.0643	0.0763	0.0614	0.13	0.0525	0.087	0.0636	0.181	1.2e-07	2.19e-10	0.0943	0.0218	0.197	1.4e-07	2.83e-10	0.0987	0.0181	0.0569	0.902	0.519	0.519	0.546	0.102	0.121	0.657	difficult	GRCh38_AllTandemRepeatsandHomopolymers_slop5;GRCh38_AllTandemRepeats_gt100bp_slop5;GRCh38_allTandemRepeats;GRCh38_AllTandemRepeats_201to10000bp_slop5;GRCh38_chainSelf;GRCh38_alldifficultregions	ADGRE4P	ENSG00000268758	transcript	ENST00000639977.1	retained_intron	MODIFIER	intron_variant	.	.	.	.	.	.	.	.	.	.	.	.	.	.	.
19	7000471	Sniffles2.INS.A1AM12	N	<INS:96>	INS	INS	96	124.823	499.608	888	866	22	0.0248	novel	0.00338	0.00338	rare	0	0	0.0179	0	0	0.00346	0	0	0.0184	0	0	1	1	1	1	1	1	1	1	1	1	0.00282	0.999	0.833	0.833	0.919	0.000155	0.000155	0.859	confident	GRCh38_notinalldifficultregions	ADGRE4P;ENSG00000269761;ADGRE4P-ENSG00000269761	ENSG00000268758;ENSG00000269761;ENSG00000268758-ENSG00000269761	transcript;transcript;intergenic_region	ENST00000639977.1;ENST00000598153.1;ENSG00000268758-ENSG00000269761	retained_intron;processed_pseudogene;.	MODIFIER;MODIFIER;MODIFIER	upstream_gene_variant;downstream_gene_variant;intergenic_region	.	.	.	.	.	.	.	.	.	.	.	.	.	.	.
19	7019080	Sniffles2.DEL.A8CM12	N	<DEL:-67>	DEL	DEL	-67	59.552	199.97	888	876	12	0.0135	novel	0.0124	0.0124	low_frequency	0.0187	0.00694	0.00893	0.0213	0.00292	0.0126	0.0191	0.00694	0.00904	0.0213	0.00301	0.0732	1	1	1	1	0.0747	1	1	1	1	0.00338	0.97	0	0	0.297	0.00502	0.00758	0.557	difficult	GRCh38_SimpleRepeat_homopolymer_4to6_slop5;GRCh38_segdups_gt10kb;GRCh38_segdups;GRCh38_alllowmapandsegdupregions;GRCh38_alldifficultregions	MBD3L2B	ENSG00000196589	transcript	ENST00000636986.2	protein_coding	MODIFIER	3_prime_UTR_variant	MBD3L2B	ENSG00000196589	transcript	ENST00000636986.2	protein_coding	MODIFIER	3_prime_UTR_variant	.	.	.	.	.	.	.	.
19	7020737	Sniffles2.INS.A25M12	N	<INS:18195>	INS	INS	18195	156.749	358.669	888	852	36	0.0405	novel	0.00169	0.00169	rare	0.00208	0.00347	0	0.00305	0	0.00176	0.00218	0.00355	0	0.00316	0	1	1	1	1	1	1	1	1	1	1	0.00169	0.993	0	0	0.499	0.000526	0.00748	0.256	difficult	GRCh38_lowmappabilityall;GRCh38_nonunique_l100_m2_e1;GRCh38_segdups_gt10kb;GRCh38_segdups;GRCh38_alllowmapandsegdupregions;GRCh38_alldifficultregions	MBD3L2B	ENSG00000196589	transcript	ENST00000636986.2	protein_coding	MODIFIER	intron_variant	MBD3L2B	ENSG00000196589	transcript	ENST00000636986.2	protein_coding	MODIFIER	intron_variant	.	.	.	.	.	.	.	.
19	7022544	Sniffles2.INS.A29M12	N	<INS:18297>	INS	INS	18297	158.91	388.293	888	828	60	0.0676	novel	0.00113	0.00113	rare	0.00208	0	0	0.00305	0	0.00121	0.00225	0	0	0.00325	0	1	1	1	1	1	1	1	1	1	1	0	0.998	0	0	0.233	0.000142	0.000408	0.352	difficult	GRCh38_lowmappabilityall;GRCh38_nonunique_l100_m2_e1;GRCh38_nonunique_l250_m0_e0;GRCh38_segdups_gt10kb;GRCh38_segdups;GRCh38_alllowmapandsegdupregions;GRCh38_alldifficultregions	MBD3L2B;MBD3L2B-MBD3L5	ENSG00000196589;ENSG00000196589-ENSG00000237247	transcript;intergenic_region	ENST00000636986.2;ENSG00000196589-ENSG00000237247	protein_coding;.	MODIFIER;MODIFIER	upstream_gene_variant;intergenic_region	.	.	.	.	.	.	.	.	.	.	.	.	.	.	.
19	7022823	Sniffles2.INS.A24M12	N	<INS:2696>	INS	INS	2696	206.405	44.006	888	803	85	0.0957	novel	0.00394	0.00394	rare	0.0083	0	0.00298	0.0061	0	0.00436	0.00939	0	0.00327	0.00676	0	1	1	1	1	1	1	1	1	1	1	0.00394	0.984	0	0	0.514	0.00851	0.00912	0.635	difficult	GRCh38_lowmappabilityall;GRCh38_nonunique_l100_m2_e1;GRCh38_segdups_gt10kb;GRCh38_segdups;GRCh38_alllowmapandsegdupregions;GRCh38_alldifficultregions	MBD3L2B;MBD3L2B-MBD3L5	ENSG00000196589;ENSG00000196589-ENSG00000237247	transcript;intergenic_region	ENST00000636986.2;ENSG00000196589-ENSG00000237247	protein_coding;.	MODIFIER;MODIFIER	upstream_gene_variant;intergenic_region	.	.	.	.	.	.	.	.	.	.	.	.	.	.	.
19	7024959	Sniffles2.INS.A2CM12	N	<INS:18007>	INS	INS	18007	146.371	168.999	888	814	74	0.0833	novel	0.00113	0.00113	rare	0	0.00347	0	0.00305	0	0.00123	0	0.00365	0	0.00329	0	1	1	1	1	1	1	1	1	1	1	0.000563	0.997	0	0	0.44	0.000325	0.00539	0.281	difficult	GRCh38_lowmappabilityall;GRCh38_nonunique_l100_m2_e1;GRCh38_nonunique_l250_m0_e0;GRCh38_segdups_gt10kb;GRCh38_segdups;GRCh38_alllowmapandsegdupregions;GRCh38_alldifficultregions	MBD3L2B;MBD3L2B-MBD3L5	ENSG00000196589;ENSG00000196589-ENSG00000237247	transcript;intergenic_region	ENST00000636986.2;ENSG00000196589-ENSG00000237247	protein_coding;.	MODIFIER;MODIFIER	upstream_gene_variant;intergenic_region	.	.	.	.	.	.	.	.	.	.	.	.	.	.	.
19	7026500	Sniffles2.INS.A2EM12	N	<INS:18052>	INS	INS	18052	198.445	111.853	888	797	91	0.102	novel	0.00113	0.00113	rare	0	0	0	0.0061	0	0.00126	0	0	0	0.00667	0	1	1	1	1	1	1	1	1	1	1	0	0.998	0	0	0.115	2.46e-05	0.000247	0.172	difficult	GRCh38_lowmappabilityall;GRCh38_nonunique_l100_m2_e1;GRCh38_nonunique_l250_m0_e0;GRCh38_segdups_gt10kb;GRCh38_segdups;GRCh38_alllowmapandsegdupregions;GRCh38_alldifficultregions	MBD3L5;MBD3L2B-MBD3L5	ENSG00000237247;ENSG00000196589-ENSG00000237247	transcript;intergenic_region	ENST00000329753.5;ENSG00000196589-ENSG00000237247	protein_coding;.	MODIFIER;MODIFIER	upstream_gene_variant;intergenic_region	.	.	.	.	.	.	.	.	.	.	.	.	.	.	.
19	7027909	Sniffles2.INS.A30M12	N	<INS:18191>	INS	INS	18191	167.874	274.033	888	801	87	0.098	novel	0.00169	0.00169	rare	0	0.00347	0	0.00305	0.00292	0.00187	0	0.00365	0	0.00333	0.00338	1	1	1	1	1	1	1	1	1	1	0.00113	0.994	0	0	0.558	0.000171	0.000328	0.451	difficult	GRCh38_lowmappabilityall;GRCh38_nonunique_l100_m2_e1;GRCh38_nonunique_l250_m0_e0;GRCh38_segdups_gt10kb;GRCh38_segdups;GRCh38_alllowmapandsegdupregions;GRCh38_alldifficultregions	MBD3L5;MBD3L2B-MBD3L5	ENSG00000237247;ENSG00000196589-ENSG00000237247	transcript;intergenic_region	ENST00000329753.5;ENSG00000196589-ENSG00000237247	protein_coding;.	MODIFIER;MODIFIER	upstream_gene_variant;intergenic_region	.	.	.	.	.	.	.	.	.	.	.	.	.	.	.
19	7028838	Sniffles2.INS.A32M12	N	<INS:12336>	INS	INS	12336	152.735	152.735	888	803	85	0.0957	novel	0.00113	0.00113	rare	0.00415	0	0	0	0	0.00124	0.00463	0	0	0	0	1	1	1	1	1	1	1	1	1	1	0.000563	0.997	0	0	0.387	5.12e-06	5.65e-05	0.0871	difficult	GRCh38_lowmappabilityall;GRCh38_nonunique_l100_m2_e1;GRCh38_nonunique_l250_m0_e0;GRCh38_segdups_gt10kb;GRCh38_segdups;GRCh38_alllowmapandsegdupregions;GRCh38_alldifficultregions	MBD3L5;MBD3L2B-MBD3L5	ENSG00000237247;ENSG00000196589-ENSG00000237247	transcript;intergenic_region	ENST00000329753.5;ENSG00000196589-ENSG00000237247	protein_coding;.	MODIFIER;MODIFIER	upstream_gene_variant;intergenic_region	.	.	.	.	.	.	.	.	.	.	.	.	Enhancer	.	.
19	7030093	Sniffles2.DEL.A8EM12	N	<DEL:-116>	DEL	DEL	-116	63.674	184.219	888	830	58	0.0653	novel	0.0186	0.0186	low_frequency	0.0208	0.0208	0.0179	0.0183	0.0146	0.0199	0.0225	0.0213	0.0191	0.0192	0.0162	1	1	1	1	1	1	1	1	1	1	0.00957	0.944	0	0	0.358	0.035	0.0469	0.589	difficult	GRCh38_SimpleRepeat_homopolymer_4to6_slop5;GRCh38_lowmappabilityall;GRCh38_nonunique_l100_m2_e1;GRCh38_nonunique_l250_m0_e0;GRCh38_segdups_gt10kb;GRCh38_segdups;GRCh38_alllowmapandsegdupregions;GRCh38_alldifficultregions	MBD3L5;MBD3L2B-MBD3L5	ENSG00000237247;ENSG00000196589-ENSG00000237247	transcript;intergenic_region	ENST00000329753.5;ENSG00000196589-ENSG00000237247	protein_coding;.	MODIFIER;MODIFIER	upstream_gene_variant;intergenic_region	.	.	.	.	.	.	.	.	.	.	.	.	.	.	.
19	7030340	Sniffles2.INS.A34M12	N	<INS:18188>	INS	INS	18188	153.232	238.778	888	818	70	0.0788	novel	0.00169	0.00169	rare	0.00208	0	0	0.00305	0.00292	0.00183	0.00226	0	0	0.00325	0.00333	1	1	1	1	1	1	1	1	1	1	0.000563	0.995	0	0	0.341	0.000123	0.000758	0.219	difficult	GRCh38_SimpleRepeat_homopolymer_4to6_slop5;GRCh38_lowmappabilityall;GRCh38_nonunique_l100_m2_e1;GRCh38_nonunique_l250_m0_e0;GRCh38_segdups_gt10kb;GRCh38_segdups;GRCh38_alllowmapandsegdupregions;GRCh38_alldifficultregions	MBD3L5;MBD3L2B-MBD3L5	ENSG00000237247;ENSG00000196589-ENSG00000237247	transcript;intergenic_region	ENST00000329753.5;ENSG00000196589-ENSG00000237247	protein_coding;.	MODIFIER;MODIFIER	upstream_gene_variant;intergenic_region	.	.	.	.	.	.	.	.	.	.	.	.	.	.	.
19	7031627	Sniffles2.INS.A37M12	N	<INS:17711>	INS	INS	17711	219.403	390.364	888	827	61	0.0687	novel	0.00225	0.00225	rare	0	0	0.00298	0.00915	0	0.00242	0	0	0.0032	0.00949	0	1	1	1	1	1	1	1	1	1	1	0.000563	0.994	0	0	0.283	0.00064	0.0024	0.318	difficult	GRCh38_lowmappabilityall;GRCh38_nonunique_l100_m2_e1;GRCh38_nonunique_l250_m0_e0;GRCh38_segdups_gt10kb;GRCh38_segdups;GRCh38_alllowmapandsegdupregions;GRCh38_alldifficultregions	MBD3L5	ENSG00000237247	transcript	ENST00000329753.5	protein_coding	MODIFIER	intron_variant	MBD3L5	ENSG00000237247	transcript	ENST00000329753.5	protein_coding	MODIFIER	intron_variant	.	.	.	.	.	.	.	.
19	7033642	Sniffles2.INS.A3EM12	N	<INS:18217>	INS	INS	18217	368.672	149.643	888	849	39	0.0439	novel	0.00113	0.00113	rare	0	0.00347	0	0.00305	0	0.00118	0	0.00357	0	0.00311	0	1	1	1	1	1	1	1	1	1	1	0.000563	0.997	0	0	0.322	6.56e-05	0.000168	0.362	difficult	GRCh38_lowmappabilityall;GRCh38_nonunique_l100_m2_e1;GRCh38_segdups_gt10kb;GRCh38_segdups;GRCh38_alllowmapandsegdupregions;GRCh38_alldifficultregions	MBD3L5;MBD3L4;MBD3L5-MBD3L4	ENSG00000237247;ENSG00000205718;ENSG00000237247-ENSG00000205718	transcript;transcript;intergenic_region	ENST00000329753.5;ENST00000381394.9;ENSG00000237247-ENSG00000205718	protein_coding;protein_coding;.	MODIFIER;MODIFIER;MODIFIER	downstream_gene_variant;downstream_gene_variant;intergenic_region	.	.	.	.	.	.	.	.	.	.	.	.	.	.	.
19	7034445	Sniffles2.INS.A42M12	N	<INS:17664>	INS	INS	17664	371.733	268.733	888	846	42	0.0473	novel	0.00169	0.00169	rare	0.00208	0	0	0.0061	0	0.00177	0.00217	0	0	0.00637	0	1	1	1	1	1	1	1	1	1	1	0	0.997	0	0	0.119	0.000129	0.0011	0.301	difficult	GRCh38_gclt25orgt65_slop50;GRCh38_SimpleRepeat_homopolymer_4to6_slop5;GRCh38_lowmappabilityall;GRCh38_nonunique_l100_m2_e1;GRCh38_segdups_gt10kb;GRCh38_segdups;GRCh38_alllowmapandsegdupregions;GRCh38_alldifficultregions	MBD3L5;MBD3L4;MBD3L5-MBD3L4	ENSG00000237247;ENSG00000205718;ENSG00000237247-ENSG00000205718	transcript;transcript;intergenic_region	ENST00000329753.5;ENST00000381394.9;ENSG00000237247-ENSG00000205718	protein_coding;protein_coding;.	MODIFIER;MODIFIER;MODIFIER	downstream_gene_variant;downstream_gene_variant;intergenic_region	.	.	.	.	.	.	.	.	.	.	.	.	.	.	.
19	7034496	Sniffles2.INS.A41M12	N	<INS:64>	INS	INS	64	83.114	155.695	888	862	26	0.0293	novel	0.0225	0.0225	low_frequency	0.0373	0.0174	0.00893	0.0244	0.0175	0.0232	0.0386	0.0177	0.0092	0.0245	0.0185	0.281	1	1	1	1	0.289	1	1	1	1	0.0045	0.947	0	0	0.252	0.01	0.0181	0.366	difficult	GRCh38_gclt25orgt65_slop50;GRCh38_AllTandemRepeatsandHomopolymers_slop5;GRCh38_AllTandemRepeats_gt100bp_slop5;GRCh38_allTandemRepeats;GRCh38_AllTandemRepeats_201to10000bp_slop5;GRCh38_lowmappabilityall;GRCh38_nonunique_l100_m2_e1;GRCh38_segdups_gt10kb;GRCh38_segdups;GRCh38_alllowmapandsegdupregions;GRCh38_alldifficultregions	MBD3L5;MBD3L4;MBD3L5-MBD3L4	ENSG00000237247;ENSG00000205718;ENSG00000237247-ENSG00000205718	transcript;transcript;intergenic_region	ENST00000329753.5;ENST00000381394.9;ENSG00000237247-ENSG00000205718	protein_coding;protein_coding;.	MODIFIER;MODIFIER;MODIFIER	downstream_gene_variant;downstream_gene_variant;intergenic_region	.	.	.	.	.	.	.	.	.	.	.	.	.	.	.
19	7034667	Sniffles2.INS.A44M12	N	<INS:3599>	INS	INS	3599	326.304	238.714	888	854	34	0.0383	novel	0.00113	0.00113	rare	0	0.00347	0	0.00305	0	0.00117	0	0.00357	0	0.00311	0	1	1	1	1	1	1	1	1	1	1	0	0.998	0	0	0.0962	9.32e-05	0.000499	0.179	difficult	GRCh38_gclt25orgt65_slop50;GRCh38_AllTandemRepeatsandHomopolymers_slop5;GRCh38_AllTandemRepeats_gt100bp_slop5;GRCh38_allTandemRepeats;GRCh38_AllTandemRepeats_201to10000bp_slop5;GRCh38_segdups_gt10kb;GRCh38_segdups;GRCh38_alllowmapandsegdupregions;GRCh38_alldifficultregions	MBD3L5;MBD3L4;MBD3L5-MBD3L4	ENSG00000237247;ENSG00000205718;ENSG00000237247-ENSG00000205718	transcript;transcript;intergenic_region	ENST00000329753.5;ENST00000381394.9;ENSG00000237247-ENSG00000205718	protein_coding;protein_coding;.	MODIFIER;MODIFIER;MODIFIER	downstream_gene_variant;downstream_gene_variant;intergenic_region	.	.	.	.	.	.	.	.	.	.	.	.	.	.	.
19	7034954	Sniffles2.DEL.A92M12	N	<DEL:-67>	DEL	DEL	-67	73.848	272.325	888	883	5	0.00563	novel	0.605	0.395	common	0.483	0.684	0.646	0.588	0.687	0.606	0.481	0.684	0.652	0.589	0.687	6.45e-11	0.00174	0.000727	2.16e-06	0.0206	5.02e-11	0.00174	0.000593	2.42e-06	0.0206	0.681	0.543	0.566	0.457	0.359	0.653	0.612	0.463	difficult	GRCh38_gclt25orgt65_slop50;GRCh38_AllTandemRepeatsandHomopolymers_slop5;GRCh38_AllTandemRepeats_gt100bp_slop5;GRCh38_allTandemRepeats;GRCh38_AllTandemRepeats_201to10000bp_slop5;GRCh38_segdups_gt10kb;GRCh38_segdups;GRCh38_alllowmapandsegdupregions;GRCh38_alldifficultregions	MBD3L5;MBD3L4;MBD3L5-MBD3L4	ENSG00000237247;ENSG00000205718;ENSG00000237247-ENSG00000205718	transcript;transcript;intergenic_region	ENST00000329753.5;ENST00000381394.9;ENSG00000237247-ENSG00000205718	protein_coding;protein_coding;.	MODIFIER;MODIFIER;MODIFIER	downstream_gene_variant;downstream_gene_variant;intergenic_region	.	.	.	.	.	.	.	.	.	.	.	.	.	.	.
19	7035883	Sniffles2.DEL.A94M12	N	<DEL:-70>	DEL	DEL	-70	53.702	200.862	888	883	5	0.00563	novel	0.398	0.398	common	0.467	0.344	0.405	0.372	0.366	0.398	0.467	0.344	0.404	0.372	0.364	4.21e-22	8.1e-08	6.17e-14	5.4e-11	7.73e-11	4.31e-22	8.1e-08	1.52e-13	5.4e-11	1.74e-10	0.334	0.475	0.449	0.449	0.293	0.319	0.383	0.408	difficult	GRCh38_gclt25orgt65_slop50;GRCh38_AllTandemRepeatsandHomopolymers_slop5;GRCh38_AllTandemRepeats_gt100bp_slop5;GRCh38_allTandemRepeats;GRCh38_AllTandemRepeats_201to10000bp_slop5;GRCh38_lowmappabilityall;GRCh38_nonunique_l100_m2_e1;GRCh38_segdups_gt10kb;GRCh38_segdups;GRCh38_alllowmapandsegdupregions;GRCh38_alldifficultregions	MBD3L5;MBD3L4;MBD3L5-MBD3L4	ENSG00000237247;ENSG00000205718;ENSG00000237247-ENSG00000205718	transcript;transcript;intergenic_region	ENST00000329753.5;ENST00000381394.9;ENSG00000237247-ENSG00000205718	protein_coding;protein_coding;.	MODIFIER;MODIFIER;MODIFIER	downstream_gene_variant;downstream_gene_variant;intergenic_region	.	.	.	.	.	.	.	.	.	.	.	.	.	.	.
19	7035933	Sniffles2.INS.A48M12	N	<INS:17318>	INS	INS	17318	265.264	204.545	888	861	27	0.0304	novel	0.00225	0.00225	rare	0.00622	0	0	0.00305	0	0.00232	0.00644	0	0	0.00312	0	1	1	1	1	1	1	1	1	1	1	0.00113	0.993	0	0	0.285	0.000253	0.00139	0.217	difficult	GRCh38_gclt25orgt65_slop50;GRCh38_AllTandemRepeatsandHomopolymers_slop5;GRCh38_AllTandemRepeats_gt100bp_slop5;GRCh38_allTandemRepeats;GRCh38_AllTandemRepeats_201to10000bp_slop5;GRCh38_lowmappabilityall;GRCh38_nonunique_l100_m2_e1;GRCh38_segdups_gt10kb;GRCh38_segdups;GRCh38_alllowmapandsegdupregions;GRCh38_alldifficultregions	MBD3L5;MBD3L4;MBD3L5-MBD3L4	ENSG00000237247;ENSG00000205718;ENSG00000237247-ENSG00000205718	transcript;transcript;intergenic_region	ENST00000329753.5;ENST00000381394.9;ENSG00000237247-ENSG00000205718	protein_coding;protein_coding;.	MODIFIER;MODIFIER;MODIFIER	downstream_gene_variant;downstream_gene_variant;intergenic_region	.	.	.	.	.	.	.	.	.	.	.	.	.	.	.
19	7036860	Sniffles2.INS.A4BM12	N	<INS:16737>	INS	INS	16737	384.391	348.72	888	854	34	0.0383	novel	0.00169	0.00169	rare	0	0	0.00298	0.00305	0.00292	0.00176	0	0	0.00309	0.00311	0.00312	1	1	1	1	1	1	1	1	1	1	0.000563	0.995	0	0	0.347	0.000302	0.000735	0.369	difficult	GRCh38_gclt25orgt65_slop50;GRCh38_SimpleRepeat_homopolymer_4to6_slop5;GRCh38_lowmappabilityall;GRCh38_nonunique_l100_m2_e1;GRCh38_nonunique_l250_m0_e0;GRCh38_segdups_gt10kb;GRCh38_segdups;GRCh38_alllowmapandsegdupregions;GRCh38_alldifficultregions	MBD3L5;MBD3L4;MBD3L5-MBD3L4	ENSG00000237247;ENSG00000205718;ENSG00000237247-ENSG00000205718	transcript;transcript;intergenic_region	ENST00000329753.5;ENST00000381394.9;ENSG00000237247-ENSG00000205718	protein_coding;protein_coding;.	MODIFIER;MODIFIER;MODIFIER	downstream_gene_variant;downstream_gene_variant;intergenic_region	.	.	.	.	.	.	.	.	.	.	.	.	.	.	.
19	7039012	Sniffles2.INS.A54M12	N	<INS:10924>	INS	INS	10924	309.713	176.777	888	839	49	0.0552	novel	0.00113	0.00113	rare	0.00208	0	0.00298	0	0	0.00119	0.00218	0	0.00312	0	0	1	1	1	1	1	1	1	1	1	1	0	0.998	0	0	0.155	1.33e-05	5.45e-05	0.23	difficult	GRCh38_lowmappabilityall;GRCh38_nonunique_l100_m2_e1;GRCh38_nonunique_l250_m0_e0;GRCh38_segdups_gt10kb;GRCh38_segdups;GRCh38_alllowmapandsegdupregions;GRCh38_alldifficultregions	MBD3L4	ENSG00000205718	transcript	ENST00000381394.9	protein_coding	MODIFIER	intron_variant	MBD3L4	ENSG00000205718	transcript	ENST00000381394.9	protein_coding	MODIFIER	intron_variant	.	.	.	.	.	.	.	.
19	7039208	Sniffles2.INS.A55M12	N	<INS:9989>	INS	INS	9989	268.741	281.53	888	838	50	0.0563	novel	0.00169	0.00169	rare	0	0.00347	0	0	0.00585	0.00179	0	0.0036	0	0	0.00649	1	1	1	1	1	1	1	1	1	1	0.000563	0.995	0	0	0.233	5.74e-05	0.000435	0.156	difficult	GRCh38_lowmappabilityall;GRCh38_nonunique_l100_m2_e1;GRCh38_nonunique_l250_m0_e0;GRCh38_segdups_gt10kb;GRCh38_segdups;GRCh38_alllowmapandsegdupregions;GRCh38_alldifficultregions	MBD3L4	ENSG00000205718	transcript	ENST00000381394.9	protein_coding	MODIFIER	intron_variant	MBD3L4	ENSG00000205718	transcript	ENST00000381394.9	protein_coding	MODIFIER	intron_variant	.	.	.	.	.	.	.	.
19	7040525	Sniffles2.DEL.A95M12	N	<DEL:-139>	DEL	DEL	-139	83.853	319.679	888	841	47	0.0529	novel	0.0287	0.0287	low_frequency	0.0373	0.0243	0.00893	0.0518	0.0175	0.0303	0.0393	0.0252	0.00955	0.0535	0.0191	1	0.0719	1	1	1	1	0.0744	1	1	1	0.00957	0.935	0.08	0.08	0.308	0.013	0.024	0.43	difficult	GRCh38_SimpleRepeat_homopolymer_4to6_slop5;GRCh38_lowmappabilityall;GRCh38_nonunique_l100_m2_e1;GRCh38_nonunique_l250_m0_e0;GRCh38_segdups_gt10kb;GRCh38_segdups;GRCh38_alllowmapandsegdupregions;GRCh38_alldifficultregions	MBD3L4;MBD3L4-MBD3L2	ENSG00000205718;ENSG00000205718-ENSG00000230522	transcript;intergenic_region	ENST00000381394.9;ENSG00000205718-ENSG00000230522	protein_coding;.	MODIFIER;MODIFIER	upstream_gene_variant;intergenic_region	.	.	.	.	.	.	.	.	.	.	.	.	.	.	.
19	7040650	Sniffles2.INS.A59M12	N	<INS:6952>	INS	INS	6952	109.602	20.506	888	830	58	0.0653	novel	0.00113	0.00113	rare	0	0	0	0.0061	0	0.0012	0	0	0	0.00637	0	1	1	1	1	1	1	1	1	1	1	0	0.998	0	0	0.248	0.000489	0.00163	0.239	difficult	GRCh38_lowmappabilityall;GRCh38_nonunique_l100_m2_e1;GRCh38_nonunique_l250_m0_e0;GRCh38_segdups_gt10kb;GRCh38_segdups;GRCh38_alllowmapandsegdupregions;GRCh38_alldifficultregions	MBD3L4;MBD3L4-MBD3L2	ENSG00000205718;ENSG00000205718-ENSG00000230522	transcript;intergenic_region	ENST00000381394.9;ENSG00000205718-ENSG00000230522	protein_coding;.	MODIFIER;MODIFIER	upstream_gene_variant;intergenic_region	.	.	.	.	.	.	.	.	.	.	.	.	.	.	.
19	7042726	Sniffles2.INS.A5AM12	N	<INS:18083>	INS	INS	18083	78.034	481.095	888	816	72	0.0811	novel	0.00169	0.00169	rare	0.00208	0.00347	0	0.00305	0	0.00184	0.00227	0.0037	0	0.00325	0	1	1	1	1	1	1	1	1	1	1	0.00113	0.994	0	0	0.328	6.66e-05	0.000347	0.19	difficult	GRCh38_SimpleRepeat_homopolymer_4to6_slop5;GRCh38_lowmappabilityall;GRCh38_nonunique_l100_m2_e1;GRCh38_nonunique_l250_m0_e0;GRCh38_segdups_gt10kb;GRCh38_segdups;GRCh38_alllowmapandsegdupregions;GRCh38_alldifficultregions	MBD3L4;MBD3L4-MBD3L2	ENSG00000205718;ENSG00000205718-ENSG00000230522	transcript;intergenic_region	ENST00000381394.9;ENSG00000205718-ENSG00000230522	protein_coding;.	MODIFIER;MODIFIER	upstream_gene_variant;intergenic_region	.	.	.	.	.	.	.	.	.	.	.	.	.	.	.
19	7043227	Sniffles2.DEL.A96M12	N	<DEL:-10102>	DEL	DEL	-10102	103.591	31.217	888	819	69	0.0777	novel	0.00563	0.00563	low_frequency	0.0104	0.00347	0	0.0061	0.00585	0.0061	0.0114	0.00368	0	0.00641	0.00667	1	1	1	1	1	1	1	1	1	1	0.000563	0.988	0	0	0.161	0.00189	0.00476	0.328	confident	GRCh38_refseq_cds;GRCh38_gclt25orgt65_slop50;GRCh38_AllHomopolymers_gt6bp_imperfectgt10bp_slop5;GRCh38_AllTandemRepeatsandHomopolymers_slop5;GRCh38_SimpleRepeat_homopolymer_gt11_slop5;GRCh38_SimpleRepeat_homopolymer_gt20_slop5;GRCh38_SimpleRepeat_diTR_11to50_slop5;GRCh38_AllTandemRepeats_gt100bp_slop5;GRCh38_allTandemRepeats;GRCh38_SimpleRepeat_homopolymer_7to11_slop5;GRCh38_SimpleRepeat_homopolymer_4to6_slop5;GRCh38_AllTandemRepeats_lt51bp_slop5;GRCh38_SimpleRepeat_imperfecthomopolgt20_slop5;GRCh38_AllTandemRepeats_201to10000bp_slop5;GRCh38_SimpleRepeat_quadTR_20to50_slop5;GRCh38_SimpleRepeat_imperfecthomopolgt10_slop5;GRCh38_lowmappabilityall;GRCh38_nonunique_l100_m2_e1;GRCh38_nonunique_l250_m0_e0;GRCh38_allOtherDifficultregions;GRCh38_gnomAD_InbreedingCoeff_slop1bp_merge1000bp;GRCh38_segdups_gt10kb;GRCh38_segdups;GRCh38_alllowmapandsegdupregions;GRCh38_alldifficultregions;GRCh38_notinalldifficultregions	MBD3L2;MBD3L2;MBD3L4;MBD3L2;MBD3L2;MBD3L3;MBD3L4-MBD3L2;MBD3L2-MBD3L3	ENSG00000230522;ENSG00000230522;ENSG00000205718;ENSG00000230522;ENSG00000230522;ENSG00000182315;ENSG00000205718-ENSG00000230522;ENSG00000230522-ENSG00000182315	transcript;transcript;transcript;transcript;transcript;transcript;intergenic_region;intergenic_region	ENST00000381393.3;ENST00000381393.3;ENST00000381394.9;ENST00000381393.3;ENST00000381393.3;ENST00000333843.9;ENSG00000205718-ENSG00000230522;ENSG00000230522-ENSG00000182315	protein_coding;protein_coding;protein_coding;protein_coding;protein_coding;protein_coding;.;.	HIGH;HIGH;MODIFIER;MODIFIER;MODIFIER;MODIFIER;MODIFIER;MODIFIER	transcript_ablation&start_lost;transcript_ablation;upstream_gene_variant;upstream_gene_variant;downstream_gene_variant;downstream_gene_variant;intergenic_region;intergenic_region	MBD3L2;MBD3L2	ENSG00000230522;ENSG00000230522	transcript;transcript	ENST00000381393.3;ENST00000381393.3	protein_coding;protein_coding	HIGH;HIGH	transcript_ablation&start_lost;transcript_ablation	.	.	.	.	.	.	.	.
19	7044530	Sniffles2.INS.A5CM12	N	<INS:17996>	INS	INS	17996	319.68	362.178	888	806	82	0.0923	novel	0.00113	0.00113	rare	0.00208	0	0	0	0.00292	0.00124	0.00233	0	0	0	0.00336	1	1	1	1	1	1	1	1	1	1	0	0.998	0	0	0.192	9.22e-05	0.000496	0.187	difficult	GRCh38_lowmappabilityall;GRCh38_nonunique_l100_m2_e1;GRCh38_nonunique_l250_m0_e0;GRCh38_segdups_gt10kb;GRCh38_segdups;GRCh38_alllowmapandsegdupregions;GRCh38_alldifficultregions	MBD3L4;MBD3L2;MBD3L4-MBD3L2	ENSG00000205718;ENSG00000230522;ENSG00000205718-ENSG00000230522	transcript;transcript;intergenic_region	ENST00000381394.9;ENST00000381393.3;ENSG00000205718-ENSG00000230522	protein_coding;protein_coding;.	MODIFIER;MODIFIER;MODIFIER	upstream_gene_variant;upstream_gene_variant;intergenic_region	.	.	.	.	.	.	.	.	.	.	.	.	.	.	.
19	7048683	Sniffles2.INS.A5BM12	N	<INS:4633>	INS	INS	4633	139.344	138.889	888	764	124	0.14	novel	0.0101	0.0101	low_frequency	0.0166	0.0139	0.00298	0.00915	0.00585	0.0118	0.0197	0.0154	0.00318	0.0117	0.00685	0.0573	1	1	1	1	0.0679	1	1	1	1	0.00282	0.976	0	0	0.27	0.00206	0.00633	0.302	difficult	GRCh38_AllHomopolymers_gt6bp_imperfectgt10bp_slop5;GRCh38_AllTandemRepeatsandHomopolymers_slop5;GRCh38_SimpleRepeat_homopolymer_4to6_slop5;GRCh38_SimpleRepeat_imperfecthomopolgt10_slop5;GRCh38_lowmappabilityall;GRCh38_nonunique_l100_m2_e1;GRCh38_segdups_gt10kb;GRCh38_segdups;GRCh38_alllowmapandsegdupregions;GRCh38_alldifficultregions	MBD3L2;MBD3L4-MBD3L2	ENSG00000230522;ENSG00000205718-ENSG00000230522	transcript;intergenic_region	ENST00000381393.3;ENSG00000205718-ENSG00000230522	protein_coding;.	MODIFIER;MODIFIER	upstream_gene_variant;intergenic_region	.	.	.	.	.	.	.	.	.	.	.	.	.	.	.
19	7049015	Sniffles2.INS.A5EM12	N	<INS:144>	INS	INS	144	129.282	227.674	888	842	46	0.0518	novel	0.00338	0.00338	rare	0.00622	0.00347	0	0.00305	0.00292	0.00356	0.00655	0.0036	0	0.0032	0.00323	1	1	1	1	1	1	1	1	1	1	0.000563	0.992	0	0	0.23	0.000659	0.00309	0.226	difficult	GRCh38_lowmappabilityall;GRCh38_nonunique_l100_m2_e1;GRCh38_nonunique_l250_m0_e0;GRCh38_segdups_gt10kb;GRCh38_segdups;GRCh38_alllowmapandsegdupregions;GRCh38_alldifficultregions	MBD3L2;MBD3L4-MBD3L2	ENSG00000230522;ENSG00000205718-ENSG00000230522	transcript;intergenic_region	ENST00000381393.3;ENSG00000205718-ENSG00000230522	protein_coding;.	MODIFIER;MODIFIER	upstream_gene_variant;intergenic_region	.	.	.	.	.	.	.	.	.	.	.	.	.	.	.
19	7050024	Sniffles2.INS.A64M12	N	<INS:10321>	INS	INS	10321	256.927	119.019	888	853	35	0.0394	novel	0.00113	0.00113	rare	0.00208	0	0.00298	0	0	0.00117	0.00215	0	0.00307	0	0	1	1	1	1	1	1	1	1	1	1	0.000563	0.997	0	0	0.288	6.25e-05	0.000159	0.376	difficult	GRCh38_lowmappabilityall;GRCh38_nonunique_l100_m2_e1;GRCh38_nonunique_l250_m0_e0;GRCh38_segdups_gt10kb;GRCh38_segdups;GRCh38_alllowmapandsegdupregions;GRCh38_alldifficultregions	MBD3L2	ENSG00000230522	transcript	ENST00000381393.3	protein_coding	MODIFIER	intron_variant	MBD3L2	ENSG00000230522	transcript	ENST00000381393.3	protein_coding	MODIFIER	intron_variant	.	.	.	.	.	.	.	.
19	7050807	Sniffles2.INS.A6CM12	N	<INS:11075>	INS	INS	11075	159.01	235.974	888	855	33	0.0372	novel	0.00113	0.00113	rare	0	0	0	0	0.00585	0.00117	0	0	0	0	0.00625	1	1	1	1	1	1	1	1	1	1	0	0.998	0	0	0.255	0.000924	0.00169	0.471	difficult	GRCh38_lowmappabilityall;GRCh38_nonunique_l100_m2_e1;GRCh38_nonunique_l250_m0_e0;GRCh38_segdups_gt10kb;GRCh38_segdups;GRCh38_alllowmapandsegdupregions;GRCh38_alldifficultregions	MBD3L2	ENSG00000230522	transcript	ENST00000381393.3	protein_coding	MODIFIER	intron_variant	MBD3L2	ENSG00000230522	transcript	ENST00000381393.3	protein_coding	MODIFIER	intron_variant	.	.	.	.	.	.	.	.
19	7053496	Sniffles2.INS.A76M12	N	<INS:18104>	INS	INS	18104	127.541	294.632	888	858	30	0.0338	novel	0.00113	0.00113	rare	0	0	0.00298	0.00305	0	0.00117	0	0	0.00307	0.00318	0	1	1	1	1	1	1	1	1	1	1	0.000563	0.997	0	0	0.449	0.000146	0.00151	0.269	difficult	GRCh38_gclt25orgt65_slop50;GRCh38_AllTandemRepeatsandHomopolymers_slop5;GRCh38_AllTandemRepeats_gt100bp_slop5;GRCh38_allTandemRepeats;GRCh38_AllTandemRepeats_201to10000bp_slop5;GRCh38_lowmappabilityall;GRCh38_nonunique_l100_m2_e1;GRCh38_allOtherDifficultregions;GRCh38_gnomAD_InbreedingCoeff_slop1bp_merge1000bp;GRCh38_alllowmapandsegdupregions;GRCh38_alldifficultregions	MBD3L2;MBD3L3;MBD3L2-MBD3L3	ENSG00000230522;ENSG00000182315;ENSG00000230522-ENSG00000182315	transcript;transcript;intergenic_region	ENST00000381393.3;ENST00000333843.9;ENSG00000230522-ENSG00000182315	protein_coding;protein_coding;.	MODIFIER;MODIFIER;MODIFIER	downstream_gene_variant;downstream_gene_variant;intergenic_region	.	.	.	.	.	.	.	.	.	.	.	.	.	.	.
19	7053518	Sniffles2.DEL.A98M12	N	<DEL:-64>	DEL	DEL	-64	67.271	318.133	888	886	2	0.00225	novel	0.824	0.176	common	0.822	0.858	0.804	0.86	0.784	0.824	0.824	0.858	0.802	0.86	0.782	0.00172	0.308	0.139	0.0459	0.0248	0.00296	0.308	0.139	0.0459	0.0244	0.918	0.648	0.653	0.207	0.304	0.907	0.843	0.415	difficult	GRCh38_gclt25orgt65_slop50;GRCh38_AllTandemRepeatsandHomopolymers_slop5;GRCh38_SimpleRepeat_diTR_11to50_slop5;GRCh38_AllTandemRepeats_gt100bp_slop5;GRCh38_allTandemRepeats;GRCh38_AllTandemRepeats_201to10000bp_slop5;GRCh38_lowmappabilityall;GRCh38_nonunique_l100_m2_e1;GRCh38_allOtherDifficultregions;GRCh38_gnomAD_InbreedingCoeff_slop1bp_merge1000bp;GRCh38_alllowmapandsegdupregions;GRCh38_alldifficultregions	MBD3L2;MBD3L3;MBD3L2-MBD3L3	ENSG00000230522;ENSG00000182315;ENSG00000230522-ENSG00000182315	transcript;transcript;intergenic_region	ENST00000381393.3;ENST00000333843.9;ENSG00000230522-ENSG00000182315	protein_coding;protein_coding;.	MODIFIER;MODIFIER;MODIFIER	downstream_gene_variant;downstream_gene_variant;intergenic_region	.	.	.	.	.	.	.	.	.	.	.	.	.	.	.
19	7054017	Sniffles2.INS.A73M12	N	<INS:54>	INS	INS	54	69.813	444.555	888	878	10	0.0113	novel	0.0839	0.0839	common	0.112	0.066	0.0357	0.0976	0.0936	0.0848	0.113	0.0669	0.0361	0.0982	0.0952	1	1	1	0.368	1	1	1	1	0.368	1	0.036	0.798	0.103	0.103	0.305	0.0521	0.0861	0.401	difficult	GRCh38_gclt25orgt65_slop50;GRCh38_AllTandemRepeatsandHomopolymers_slop5;GRCh38_AllTandemRepeats_gt100bp_slop5;GRCh38_allTandemRepeats;GRCh38_AllTandemRepeats_201to10000bp_slop5;GRCh38_allOtherDifficultregions;GRCh38_gnomAD_InbreedingCoeff_slop1bp_merge1000bp;GRCh38_alldifficultregions	MBD3L2;MBD3L3;MBD3L2-MBD3L3	ENSG00000230522;ENSG00000182315;ENSG00000230522-ENSG00000182315	transcript;transcript;intergenic_region	ENST00000381393.3;ENST00000333843.9;ENSG00000230522-ENSG00000182315	protein_coding;protein_coding;.	MODIFIER;MODIFIER;MODIFIER	downstream_gene_variant;downstream_gene_variant;intergenic_region	.	.	.	.	.	.	.	.	.	.	.	.	.	.	.
19	7054640	Sniffles2.DEL.A99M12	N	<DEL:-7060>	DEL	DEL	-7060	101.941	106.016	888	872	16	0.018	novel	0.00451	0.00451	rare	0.0083	0	0	0.00915	0.00292	0.00459	0.00837	0	0	0.00943	0.00298	1	1	1	1	1	1	1	1	1	1	0.00113	0.989	0	0	0.243	0.001	0.00262	0.286	confident	GRCh38_refseq_cds;GRCh38_gclt25orgt65_slop50;GRCh38_AllHomopolymers_gt6bp_imperfectgt10bp_slop5;GRCh38_AllTandemRepeats_51to200bp_slop5;GRCh38_AllTandemRepeatsandHomopolymers_slop5;GRCh38_SimpleRepeat_homopolymer_gt11_slop5;GRCh38_SimpleRepeat_triTR_15to50_slop5;GRCh38_SimpleRepeat_diTR_11to50_slop5;GRCh38_AllTandemRepeats_gt100bp_slop5;GRCh38_allTandemRepeats;GRCh38_SimpleRepeat_homopolymer_7to11_slop5;GRCh38_SimpleRepeat_homopolymer_4to6_slop5;GRCh38_AllTandemRepeats_lt51bp_slop5;GRCh38_SimpleRepeat_imperfecthomopolgt20_slop5;GRCh38_AllTandemRepeats_201to10000bp_slop5;GRCh38_SimpleRepeat_quadTR_20to50_slop5;GRCh38_SimpleRepeat_imperfecthomopolgt10_slop5;GRCh38_lowmappabilityall;GRCh38_nonunique_l100_m2_e1;GRCh38_nonunique_l250_m0_e0;GRCh38_allOtherDifficultregions;GRCh38_gnomAD_InbreedingCoeff_slop1bp_merge1000bp;GRCh38_alllowmapandsegdupregions;GRCh38_alldifficultregions;GRCh38_notinalldifficultregions	MBD3L3;MBD3L3;MBD3L3;MBD3L2;MBD3L3;MBD3L2-MBD3L3	ENSG00000182315;ENSG00000182315;ENSG00000182315;ENSG00000230522;ENSG00000182315;ENSG00000230522-ENSG00000182315	transcript;transcript;transcript;transcript;transcript;intergenic_region	ENST00000333843.9;ENST00000333843.9;ENST00000333843.9;ENST00000381393.3;ENST00000333843.9;ENSG00000230522-ENSG00000182315	protein_coding;protein_coding;protein_coding;protein_coding;protein_coding;.	HIGH;HIGH;MODIFIER;MODIFIER;MODIFIER;MODIFIER	transcript_ablation&start_lost;transcript_ablation;upstream_gene_variant;downstream_gene_variant;downstream_gene_variant;intergenic_region	MBD3L3;MBD3L3	ENSG00000182315;ENSG00000182315	transcript;transcript	ENST00000333843.9;ENST00000333843.9	protein_coding;protein_coding	HIGH;HIGH	transcript_ablation&start_lost;transcript_ablation	.	.	.	.	.	Enhancer	.	.
19	7058979	Sniffles2.DEL.A9CM12	N	<DEL:-146>	DEL	DEL	-146	69.495	223.567	888	853	35	0.0394	novel	0.00282	0.00282	rare	0.00415	0	0	0	0.00877	0.00293	0.00424	0	0	0	0.00932	1	1	1	1	1	1	1	1	1	1	0.00225	0.99	0	0	0.405	0.00359	0.00385	0.553	difficult	GRCh38_SimpleRepeat_homopolymer_4to6_slop5;GRCh38_lowmappabilityall;GRCh38_nonunique_l100_m2_e1;GRCh38_nonunique_l250_m0_e0;GRCh38_alllowmapandsegdupregions;GRCh38_alldifficultregions	MBD3L3;MBD3L3	ENSG00000182315;ENSG00000182315	transcript;gene_variant	ENST00000333843.9;ENSG00000182315	protein_coding;.	MODIFIER;MODIFIER	upstream_gene_variant;intragenic_variant	.	.	.	.	.	.	.	.	.	.	.	.	.	.	.
19	7058987	Sniffles2.INS.A7EM12	N	<INS:18191>	INS	INS	18191	159.876	265.728	888	848	40	0.045	novel	0.00113	0.00113	rare	0	0	0.00298	0.00305	0	0.00118	0	0	0.00314	0.00323	0	1	1	1	1	1	1	1	1	1	1	0	0.998	0	0	0.108	3.89e-05	0.000193	0.158	difficult	GRCh38_lowmappabilityall;GRCh38_nonunique_l100_m2_e1;GRCh38_nonunique_l250_m0_e0;GRCh38_alllowmapandsegdupregions;GRCh38_alldifficultregions	MBD3L3;MBD3L3	ENSG00000182315;ENSG00000182315	transcript;gene_variant	ENST00000333843.9;ENSG00000182315	protein_coding;.	MODIFIER;MODIFIER	upstream_gene_variant;intragenic_variant	.	.	.	.	.	.	.	.	.	.	.	.	.	.	.
19	7061213	Sniffles2.INS.A85M12	N	<INS:18057>	INS	INS	18057	70.711	55.154	888	860	28	0.0315	novel	0.00113	0.00113	rare	0	0.00347	0.00298	0	0	0.00116	0	0.0036	0.00311	0	0	1	1	1	1	1	1	1	1	1	1	0	0.998	0	0	0.053	1.43e-05	0.000124	0.125	difficult	GRCh38_lowmappabilityall;GRCh38_nonunique_l100_m2_e1;GRCh38_alllowmapandsegdupregions;GRCh38_alldifficultregions	MBD3L3;MBD3L3	ENSG00000182315;ENSG00000182315	transcript;gene_variant	ENST00000333843.9;ENSG00000182315	protein_coding;.	MODIFIER;MODIFIER	upstream_gene_variant;intragenic_variant	.	.	.	.	.	.	.	.	.	.	.	.	.	.	.
19	7061509	Sniffles2.DEL.A9DM12	N	<DEL:-2591>	DEL	DEL	-2591	0.5	3	888	861	27	0.0304	novel	0.00225	0.00225	rare	0	0	0.0119	0	0	0.00232	0	0	0.0123	0	0	1	1	1	1	1	1	1	1	1	1	0.00225	0.991	0	0	0.385	5.33e-05	0.000344	0.23	confident	GRCh38_gclt25orgt65_slop50;GRCh38_AllHomopolymers_gt6bp_imperfectgt10bp_slop5;GRCh38_AllTandemRepeatsandHomopolymers_slop5;GRCh38_SimpleRepeat_triTR_15to50_slop5;GRCh38_SimpleRepeat_diTR_11to50_slop5;GRCh38_AllTandemRepeats_gt100bp_slop5;GRCh38_allTandemRepeats;GRCh38_SimpleRepeat_homopolymer_7to11_slop5;GRCh38_SimpleRepeat_homopolymer_4to6_slop5;GRCh38_AllTandemRepeats_lt51bp_slop5;GRCh38_AllTandemRepeats_201to10000bp_slop5;GRCh38_SimpleRepeat_imperfecthomopolgt10_slop5;GRCh38_lowmappabilityall;GRCh38_nonunique_l100_m2_e1;GRCh38_alllowmapandsegdupregions;GRCh38_alldifficultregions;GRCh38_notinalldifficultregions	MBD3L3;MBD3L3	ENSG00000182315;ENSG00000182315	transcript;gene_variant	ENST00000333843.9;ENSG00000182315	protein_coding;.	MODIFIER;MODIFIER	upstream_gene_variant;intragenic_variant	.	.	.	.	.	.	.	.	.	.	.	.	.	.	.
19	7061670	Sniffles2.INS.A84M12	N	<INS:19011>	INS	INS	19011	108.014	29.704	888	859	29	0.0327	novel	0.00169	0.00169	rare	0	0.00694	0	0.00305	0	0.00175	0	0.00714	0	0.00311	0	1	0.00348	1	1	1	1	0.00358	1	1	1	0	0.998	0	0	0.131	0.000267	0.00178	0.182	difficult	GRCh38_gclt25orgt65_slop50;GRCh38_alldifficultregions	MBD3L3;MBD3L3	ENSG00000182315;ENSG00000182315	transcript;gene_variant	ENST00000333843.9;ENSG00000182315	protein_coding;.	MODIFIER;MODIFIER	upstream_gene_variant;intragenic_variant	.	.	.	.	.	.	.	.	.	.	.	.	.	.	.
19	7061747	Sniffles2.INS.A82M12	N	<INS:4385>	INS	INS	4385	477.045	44.371	888	849	39	0.0439	novel	0.00282	0.00282	rare	0.00415	0	0	0.00305	0.00585	0.00294	0.00433	0	0	0.00312	0.00629	1	1	1	1	0.00293	1	1	1	1	0.00316	0.00113	0.993	0	0	0.314	0.000199	0.0012	0.19	difficult	GRCh38_gclt25orgt65_slop50;GRCh38_AllTandemRepeatsandHomopolymers_slop5;GRCh38_AllTandemRepeats_gt100bp_slop5;GRCh38_allTandemRepeats;GRCh38_AllTandemRepeats_201to10000bp_slop5;GRCh38_alldifficultregions	MBD3L3;MBD3L3	ENSG00000182315;ENSG00000182315	transcript;gene_variant	ENST00000333843.9;ENSG00000182315	protein_coding;.	MODIFIER;MODIFIER	upstream_gene_variant;intragenic_variant	.	.	.	.	.	.	.	.	.	.	.	.	.	.	.
19	7061747	Sniffles2.INS.A83M12	N	<INS:2527>	INS	INS	2527	459.742	207.686	888	845	43	0.0484	novel	0.00507	0.00507	low_frequency	0.00622	0.00347	0.00298	0	0.0117	0.00532	0.00658	0.00362	0.00316	0	0.0124	0.00624	1	1	1	0.0176	0.00659	1	1	1	0.0187	0.00169	0.989	0	0	0.335	8.81e-05	0.00122	0.0935	difficult	GRCh38_gclt25orgt65_slop50;GRCh38_AllTandemRepeatsandHomopolymers_slop5;GRCh38_AllTandemRepeats_gt100bp_slop5;GRCh38_allTandemRepeats;GRCh38_AllTandemRepeats_201to10000bp_slop5;GRCh38_alldifficultregions	MBD3L3;MBD3L3	ENSG00000182315;ENSG00000182315	transcript;gene_variant	ENST00000333843.9;ENSG00000182315	protein_coding;.	MODIFIER;MODIFIER	upstream_gene_variant;intragenic_variant	.	.	.	.	.	.	.	.	.	.	.	.	.	.	.
19	7061786	Sniffles2.INS.A80M12	N	<INS:264>	INS	INS	264	345.411	138.07	888	887	1	0.00113	novel	0.781	0.219	common	0.718	0.837	0.83	0.826	0.731	0.78	0.715	0.837	0.83	0.826	0.731	1.7e-12	0.0146	0.00483	0.00473	7.72e-08	1.28e-12	0.0146	0.00483	0.00473	7.72e-08	0.876	0.556	0.556	0.242	0.302	0.878	0.798	0.411	difficult	GRCh38_gclt25orgt65_slop50;GRCh38_AllTandemRepeatsandHomopolymers_slop5;GRCh38_AllTandemRepeats_gt100bp_slop5;GRCh38_allTandemRepeats;GRCh38_AllTandemRepeats_201to10000bp_slop5;GRCh38_alldifficultregions	MBD3L3;MBD3L3	ENSG00000182315;ENSG00000182315	transcript;gene_variant	ENST00000333843.9;ENSG00000182315	protein_coding;.	MODIFIER;MODIFIER	upstream_gene_variant;intragenic_variant	.	.	.	.	.	.	.	.	.	.	.	.	.	.	.
19	7062024	Sniffles2.INS.A86M12	N	<INS:5893>	INS	INS	5893	327.246	320.057	888	867	21	0.0236	novel	0.00113	0.00113	rare	0.00208	0	0.00298	0	0	0.00115	0.00215	0	0.00305	0	0	1	1	1	1	1	1	1	1	1	1	0	0.998	0	0	0.199	1.02e-06	7.77e-05	0.105	difficult	GRCh38_gclt25orgt65_slop50;GRCh38_AllTandemRepeatsandHomopolymers_slop5;GRCh38_AllTandemRepeats_gt100bp_slop5;GRCh38_allTandemRepeats;GRCh38_AllTandemRepeats_201to10000bp_slop5;GRCh38_alldifficultregions	MBD3L3;MBD3L3	ENSG00000182315;ENSG00000182315	transcript;gene_variant	ENST00000333843.9;ENSG00000182315	protein_coding;.	MODIFIER;MODIFIER	upstream_gene_variant;intragenic_variant	.	.	.	.	.	.	.	.	.	.	.	.	.	.	.
19	7062235	Sniffles2.DEL.A9EM12	N	<DEL:-64>	DEL	DEL	-64	64.274	423.261	888	873	15	0.0169	novel	0.00394	0.00394	rare	0.00415	0.00347	0.00298	0	0.00877	0.00401	0.00422	0.00355	0.00305	0	0.00882	1	1	1	1	1	1	1	1	1	1	0.00113	0.99	0	0	0.332	0.000401	0.00184	0.231	difficult	GRCh38_gclt25orgt65_slop50;GRCh38_AllTandemRepeatsandHomopolymers_slop5;GRCh38_AllTandemRepeats_gt100bp_slop5;GRCh38_allTandemRepeats;GRCh38_AllTandemRepeats_201to10000bp_slop5;GRCh38_alldifficultregions	MBD3L3;MBD3L3	ENSG00000182315;ENSG00000182315	transcript;gene_variant	ENST00000333843.9;ENSG00000182315	protein_coding;.	MODIFIER;MODIFIER	upstream_gene_variant;intragenic_variant	.	.	.	.	.	.	.	.	.	.	.	.	.	.	.
19	7062991	Sniffles2.INS.A88M12	N	<INS:69>	INS	INS	69	67.663	192.483	888	878	10	0.0113	novel	0.309	0.309	common	0.147	0.326	0.306	0.363	0.474	0.312	0.15	0.329	0.31	0.364	0.474	0.614	0.57	0.589	1	0.878	0.798	0.571	0.587	1	0.878	0.311	0.907	0.878	0.878	0.808	0.359	0.351	0.848	difficult	GRCh38_gclt25orgt65_slop50;GRCh38_AllTandemRepeatsandHomopolymers_slop5;GRCh38_AllTandemRepeats_gt100bp_slop5;GRCh38_allTandemRepeats;GRCh38_AllTandemRepeats_201to10000bp_slop5;GRCh38_alldifficultregions	MBD3L3;MBD3L3	ENSG00000182315;ENSG00000182315	transcript;gene_variant	ENST00000333843.9;ENSG00000182315	protein_coding;.	MODIFIER;MODIFIER	upstream_gene_variant;intragenic_variant	.	.	.	.	.	.	.	.	.	.	.	.	.	.	.
19	7074801	Sniffles2.DEL.A9FM12	N	<DEL:-50>	DEL	DEL	-50	53.685	299.056	888	868	20	0.0225	novel	0.0225	0.0225	low_frequency	0.0809	0.00347	0	0	0	0.023	0.083	0.0036	0	0	0	0.657	1	1	1	1	0.663	1	1	1	1	0.00901	0.962	0.263	0.263	0.41	0.00103	0.0039	0.255	difficult	GRCh38_gclt25orgt65_slop50;GRCh38_AllHomopolymers_gt6bp_imperfectgt10bp_slop5;GRCh38_AllTandemRepeatsandHomopolymers_slop5;GRCh38_AllTandemRepeats_gt100bp_slop5;GRCh38_allTandemRepeats;GRCh38_SimpleRepeat_homopolymer_7to11_slop5;GRCh38_SimpleRepeat_homopolymer_4to6_slop5;GRCh38_AllTandemRepeats_201to10000bp_slop5;GRCh38_alldifficultregions	ZNF557	ENSG00000130544	transcript	ENST00000252840.11	protein_coding	MODIFIER	intron_variant	ZNF557	ENSG00000130544	transcript	ENST00000252840.11	protein_coding	MODIFIER	intron_variant	.	.	.	.	.	.	.	.
19	7074863	Sniffles2.INS.A8AM12	N	<INS:60>	INS	INS	60	87.567	252.089	888	868	20	0.0225	novel	0.0158	0.0158	low_frequency	0.056	0.00347	0	0	0	0.0161	0.0574	0.0036	0	0	0	1	1	1	1	1	1	1	1	1	1	0.0107	0.965	0.286	0.286	0.509	0.000996	0.00131	0.657	difficult	GRCh38_gclt25orgt65_slop50;GRCh38_AllHomopolymers_gt6bp_imperfectgt10bp_slop5;GRCh38_AllTandemRepeatsandHomopolymers_slop5;GRCh38_SimpleRepeat_homopolymer_7to11_slop5;GRCh38_alldifficultregions	ZNF557	ENSG00000130544	transcript	ENST00000252840.11	protein_coding	MODIFIER	intron_variant	ZNF557	ENSG00000130544	transcript	ENST00000252840.11	protein_coding	MODIFIER	intron_variant	.	.	.	.	.	.	.	.
19	7102804	Sniffles2.INS.AAAM12	N	<INS:169>	INS	INS	169	49.55	68.317	888	887	1	0.00113	known	0.828	0.172	common	0.714	0.875	0.946	0.844	0.816	0.829	0.716	0.875	0.946	0.844	0.821	0.343	0.238	0.382	0.232	0.00356	0.43	0.238	0.382	0.232	0.00712	0.831	0.964	0.971	0.919	0.927	0.841	0.84	0.923	confident	GRCh38_notinalldifficultregions	ZNF557-INSR	ENSG00000130544-ENSG00000171105	intergenic_region	ENSG00000130544-ENSG00000171105	.	MODIFIER	intergenic_region	.	.	.	.	.	.	.	.	.	.	.	.	.	.	.
19	7104568	Sniffles2.INS.AABM12	N	<INS:84>	INS	INS	84	50.089	118.303	888	885	3	0.00338	novel	0.705	0.295	common	0.618	0.757	0.816	0.744	0.637	0.707	0.621	0.757	0.816	0.744	0.645	0.219	0.364	0.00145	0.84	0.741	0.17	0.364	0.00145	0.84	0.504	0.758	0.741	0.736	0.611	0.695	0.726	0.693	0.764	difficult	GRCh38_AllTandemRepeats_51to200bp_slop5;GRCh38_AllTandemRepeatsandHomopolymers_slop5;GRCh38_AllTandemRepeats_gt100bp_slop5;GRCh38_allTandemRepeats;GRCh38_alldifficultregions	ZNF557-INSR	ENSG00000130544-ENSG00000171105	intergenic_region	ENSG00000130544-ENSG00000171105	.	MODIFIER	intergenic_region	.	.	.	.	.	.	.	.	.	.	.	.	Enhancer	.	.
19	7131009	Sniffles2.INS.AACM12	N	<INS:400>	INS	INS	400	80.552	57.75	888	872	16	0.018	novel	0.162	0.162	common	0.324	0.0625	0.113	0.116	0.111	0.165	0.323	0.0648	0.114	0.118	0.114	0.77	0.0902	0.445	0.455	0.438	0.883	0.0961	0.45	0.462	0.45	0.145	0.911	0.755	0.755	0.741	0.111	0.12	0.826	confident	GRCh38_notinalldifficultregions	INSR	ENSG00000171105	transcript	ENST00000302850.10	protein_coding	MODIFIER	intron_variant	INSR	ENSG00000171105	transcript	ENST00000302850.10	protein_coding	MODIFIER	intron_variant	.	.	.	.	.	.	.	.
19	7153187	Sniffles2.INS.AAEM12	N	<INS:77>	INS	INS	77	133.986	152.479	888	885	3	0.00338	novel	0.69	0.31	common	0.6	0.719	0.714	0.765	0.699	0.69	0.598	0.72	0.714	0.765	0.699	0.231	1	0.129	0.828	0.467	0.281	1	0.129	0.828	0.467	0.774	0.535	0.571	0.376	0.35	0.868	0.801	0.457	difficult	GRCh38_AllTandemRepeatsandHomopolymers_slop5;GRCh38_SimpleRepeat_diTR_11to50_slop5;GRCh38_AllTandemRepeats_gt100bp_slop5;GRCh38_allTandemRepeats;GRCh38_AllTandemRepeats_201to10000bp_slop5;GRCh38_allOtherDifficultregions;GRCh38_gnomAD_InbreedingCoeff_slop1bp_merge1000bp;GRCh38_alldifficultregions	INSR	ENSG00000171105	transcript	ENST00000302850.10	protein_coding	MODIFIER	intron_variant	INSR	ENSG00000171105	transcript	ENST00000302850.10	protein_coding	MODIFIER	intron_variant	.	.	.	.	.	Enhancer;CTCF Binding Site	.	.
19	7153368	Sniffles2.INS.AAFM12	N	<INS:641>	INS	INS	641	273.003	66.548	888	888	0	0	known	0.536	0.464	common	0.57	0.486	0.417	0.604	0.579	0.536	0.57	0.486	0.417	0.604	0.579	0.293	0.404	0.00023	3.78e-05	3.92e-05	0.293	0.404	0.00023	3.78e-05	3.92e-05	0.544	0.38	0.392	0.407	0.274	0.613	0.575	0.377	difficult	GRCh38_AllTandemRepeatsandHomopolymers_slop5;GRCh38_AllTandemRepeats_gt100bp_slop5;GRCh38_allTandemRepeats;GRCh38_SimpleRepeat_homopolymer_4to6_slop5;GRCh38_AllTandemRepeats_201to10000bp_slop5;GRCh38_allOtherDifficultregions;GRCh38_gnomAD_InbreedingCoeff_slop1bp_merge1000bp;GRCh38_alldifficultregions	INSR	ENSG00000171105	transcript	ENST00000302850.10	protein_coding	MODIFIER	intron_variant	INSR	ENSG00000171105	transcript	ENST00000302850.10	protein_coding	MODIFIER	intron_variant	.	.	.	.	.	Enhancer;CTCF Binding Site	.	.
19	7153368	Sniffles2.INS.AB0M12	N	<INS:1679>	INS	INS	1679	292.803	47.203	888	870	18	0.0203	novel	0.00113	0.00113	rare	0	0	0	0	0.00585	0.00115	0	0	0	0	0.00592	1	1	1	1	1	1	1	1	1	1	0	0.998	0	0	0.135	0.000881	0.00279	0.254	difficult	GRCh38_AllTandemRepeatsandHomopolymers_slop5;GRCh38_AllTandemRepeats_gt100bp_slop5;GRCh38_allTandemRepeats;GRCh38_SimpleRepeat_homopolymer_4to6_slop5;GRCh38_AllTandemRepeats_201to10000bp_slop5;GRCh38_allOtherDifficultregions;GRCh38_gnomAD_InbreedingCoeff_slop1bp_merge1000bp;GRCh38_alldifficultregions	INSR	ENSG00000171105	transcript	ENST00000302850.10	protein_coding	MODIFIER	intron_variant	INSR	ENSG00000171105	transcript	ENST00000302850.10	protein_coding	MODIFIER	intron_variant	.	.	.	.	.	Enhancer;CTCF Binding Site	.	.
19	7185934	Sniffles2.DEL.AB9M12	N	<DEL:-50>	DEL	DEL	-50	110.319	402.846	888	870	18	0.0203	novel	0.00619	0.00619	low_frequency	0.0166	0.0104	0	0	0	0.00632	0.0169	0.0106	0	0	0	1	1	1	1	1	1	1	1	1	1	0.00169	0.986	0.0909	0.0909	0.436	0.000119	0.000474	0.237	confident	GRCh38_notinalldifficultregions	INSR	ENSG00000171105	transcript	ENST00000302850.10	protein_coding	MODIFIER	intron_variant	INSR	ENSG00000171105	transcript	ENST00000302850.10	protein_coding	MODIFIER	intron_variant	.	.	.	.	.	.	.	.
19	7211966	Sniffles2.INS.AC0M12	N	<INS:123>	INS	INS	123	35.533	180.55	888	865	23	0.0259	known	0.0524	0.0524	common	0.185	0.0104	0	0.00305	0	0.0538	0.189	0.0105	0	0.00323	0	0.281	1	1	1	1	0.287	1	1	1	1	0.0439	0.956	0.634	0.634	0.718	0.00353	0.00484	0.648	confident	GRCh38_SimpleRepeat_homopolymer_4to6_slop5;GRCh38_notinalldifficultregions	INSR	ENSG00000171105	transcript	ENST00000302850.10	protein_coding	MODIFIER	intron_variant	INSR	ENSG00000171105	transcript	ENST00000302850.10	protein_coding	MODIFIER	intron_variant	.	.	.	.	.	Enhancer	.	.
19	7234216	Sniffles2.INS.AC3M12	N	<INS:51>	INS	INS	51	74.317	568.875	888	869	19	0.0214	novel	0.00113	0.00113	rare	0	0	0	0	0.00585	0.00115	0	0	0	0	0.00602	1	1	1	1	1	1	1	1	1	1	0	0.998	0	0	0.0511	0.000149	0.00208	0.135	confident	GRCh38_SimpleRepeat_homopolymer_4to6_slop5;GRCh38_notinalldifficultregions	INSR	ENSG00000171105	transcript	ENST00000302850.10	protein_coding	MODIFIER	intron_variant	INSR	ENSG00000171105	transcript	ENST00000302850.10	protein_coding	MODIFIER	intron_variant	.	.	.	.	.	.	.	.
19	7238676	Sniffles2.INV.AD3M12	N	<INV:82>	INV	OTHER	82	138.439	374.392	888	869	19	0.0214	novel	0.00169	0.00169	rare	0.00415	0	0	0.00305	0	0.00173	0.00424	0	0	0.00312	0	1	1	1	1	1	1	1	1	1	1	0.000563	0.995	0	0	0.204	4.2e-05	0.000974	0.143	confident	GRCh38_SimpleRepeat_homopolymer_4to6_slop5;GRCh38_notinalldifficultregions	INSR	ENSG00000171105	transcript	ENST00000302850.10	protein_coding	MODIFIER	intron_variant	INSR	ENSG00000171105	transcript	ENST00000302850.10	protein_coding	MODIFIER	intron_variant	.	.	.	.	.	.	.	.
19	7246859	Sniffles2.DEL.ACBM12	N	<DEL:-164>	DEL	DEL	-164	61.847	187.184	888	872	16	0.018	known	0.156	0.156	common	0.434	0.0521	0.134	0.0152	0.0117	0.158	0.435	0.0532	0.136	0.0125	0.012	0.0256	1	0.503	1	1	0.0354	1	0.507	1	1	0.156	0.954	0.9	0.9	0.932	0.0166	0.0178	0.876	difficult	GRCh38_AllTandemRepeatsandHomopolymers_slop5;GRCh38_AllTandemRepeats_gt100bp_slop5;GRCh38_allTandemRepeats;GRCh38_SimpleRepeat_homopolymer_4to6_slop5;GRCh38_AllTandemRepeats_201to10000bp_slop5;GRCh38_alldifficultregions	INSR	ENSG00000171105	transcript	ENST00000302850.10	protein_coding	MODIFIER	intron_variant	INSR	ENSG00000171105	transcript	ENST00000302850.10	protein_coding	MODIFIER	intron_variant	.	.	.	.	.	.	.	.
19	7250891	Sniffles2.DEL.ACDM12	N	<DEL:-2008>	DEL	DEL	-2008	0	0	888	866	22	0.0248	known	0.00394	0.00394	rare	0.0145	0	0	0	0	0.00404	0.0152	0	0	0	0	1	1	1	1	1	1	1	1	1	1	0	0.992	0	0	0.198	0.00013	0.00053	0.305	confident	GRCh38_AllHomopolymers_gt6bp_imperfectgt10bp_slop5;GRCh38_AllTandemRepeatsandHomopolymers_slop5;GRCh38_AllTandemRepeats_gt100bp_slop5;GRCh38_allTandemRepeats;GRCh38_SimpleRepeat_homopolymer_7to11_slop5;GRCh38_SimpleRepeat_homopolymer_4to6_slop5;GRCh38_AllTandemRepeats_lt51bp_slop5;GRCh38_AllTandemRepeats_201to10000bp_slop5;GRCh38_SimpleRepeat_imperfecthomopolgt10_slop5;GRCh38_alldifficultregions;GRCh38_notinalldifficultregions	INSR	ENSG00000171105	transcript	ENST00000302850.10	protein_coding	MODIFIER	intron_variant	INSR	ENSG00000171105	transcript	ENST00000302850.10	protein_coding	MODIFIER	intron_variant	Systolic_blood_pressure__cigarette_smoking_interaction_,Diastolic_blood_pressure__cigarette_smoking_interaction_,Diastolic_blood_pressure,Systolic_blood_pressure,Diastolic_blood_pressure,Systolic_blood_pressure,Systolic_blood_pressure__cigarette_smoking_interaction_,Diastolic_blood_pressure__cigarette_smoking_interaction_,Diastolic_blood_pressure,Systolic_blood_pressure,Diastolic_blood_pressure,Systolic_blood_pressure,Systolic_blood_pressure__cigarette_smoking_interaction_,Diastolic_blood_pressure__cigarette_smoking_interaction_,Diastolic_blood_pressure,Systolic_blood_pressure,Diastolic_blood_pressure,Systolic_blood_pressure,Systolic_blood_pressure__cigarette_smoking_interaction_,Diastolic_blood_pressure__cigarette_smoking_interaction_,Diastolic_blood_pressure,Systolic_blood_pressure,Diastolic_blood_pressure,Systolic_blood_pressure,Systolic_blood_pressure__cigarette_smoking_interaction_,Diastolic_blood_pressure__cigarette_smoking_interaction_,Diastolic_blood_pressure,Systolic_blood_pressure,Diastolic_blood_pressure,Systolic_blood_pressure,Systolic_blood_pressure__cigarette_smoking_interaction_,Diastolic_blood_pressure__cigarette_smoking_interaction_,Diastolic_blood_pressure,Systolic_blood_pressure,Diastolic_blood_pressure,Systolic_blood_pressure,Colorectal_cancer_x_menopausal_hormone_therapy_interaction__3df_test_	4e-21,6e-19,6e-07,3e-06,2e-22,1e-18,4e-21,6e-19,6e-07,3e-06,2e-22,1e-18,4e-21,6e-19,6e-07,3e-06,2e-22,1e-18,4e-21,6e-19,6e-07,3e-06,2e-22,1e-18,4e-21,6e-19,6e-07,3e-06,2e-22,1e-18,4e-21,6e-19,6e-07,3e-06,2e-22,1e-18,4e-06	0.367,0.566,0.3852,0.5933,0.367,0.566,0.3852,0.5933,0.367,0.566,0.3852,0.5933,0.367,0.566,0.3852,0.5933,0.367,0.566,0.3852,0.5933,0.367,0.566,0.3852,0.5933	INSR,INSR,INSR,INSR,INSR,INSR,INSR,INSR,INSR,INSR,INSR,INSR,INSR,INSR,INSR,INSR,INSR,INSR,INSR,INSR,INSR,INSR,INSR,INSR,INSR,INSR,INSR,INSR,INSR,INSR,INSR,INSR,INSR,INSR,INSR,INSR,.	2.94559e+295	Enhancer	.	.
19	7258352	Sniffles2.DEL.ACEM12	N	<DEL:-930>	DEL	DEL	-930	151.304	72.508	888	861	27	0.0304	known	0.0642	0.0642	common	0.102	0.0417	0	0.107	0.0526	0.0656	0.104	0.0426	0	0.11	0.0539	0.72	1	1	0.0892	0.376	0.72	1	1	0.098	0.384	0.058	0.944	0.698	0.698	0.759	0.125	0.123	0.923	confident	GRCh38_AllHomopolymers_gt6bp_imperfectgt10bp_slop5;GRCh38_AllTandemRepeatsandHomopolymers_slop5;GRCh38_AllTandemRepeats_gt100bp_slop5;GRCh38_allTandemRepeats;GRCh38_SimpleRepeat_homopolymer_7to11_slop5;GRCh38_SimpleRepeat_homopolymer_4to6_slop5;GRCh38_SimpleRepeat_imperfecthomopolgt20_slop5;GRCh38_AllTandemRepeats_201to10000bp_slop5;GRCh38_SimpleRepeat_imperfecthomopolgt10_slop5;GRCh38_alldifficultregions;GRCh38_notinalldifficultregions	INSR	ENSG00000171105	transcript	ENST00000302850.10	protein_coding	MODIFIER	intron_variant	INSR	ENSG00000171105	transcript	ENST00000302850.10	protein_coding	MODIFIER	intron_variant	Systolic_blood_pressure	3e-08	0.452	INSR	28135244	Enhancer	.	.
19	7275073	Sniffles2.DEL.AD0M12	N	<DEL:-1170>	DEL	DEL	-1170	99.478	90.096	888	861	27	0.0304	known	0.00113	0.00113	rare	0.00415	0	0	0	0	0.00116	0.00429	0	0	0	0	1	1	1	1	1	1	1	1	1	1	0	0.998	0	0	0.0514	2.87e-05	6.77e-05	0.299	confident	GRCh38_AllHomopolymers_gt6bp_imperfectgt10bp_slop5;GRCh38_AllTandemRepeatsandHomopolymers_slop5;GRCh38_SimpleRepeat_homopolymer_gt11_slop5;GRCh38_SimpleRepeat_homopolymer_7to11_slop5;GRCh38_SimpleRepeat_homopolymer_4to6_slop5;GRCh38_SimpleRepeat_imperfecthomopolgt10_slop5;GRCh38_lowmappabilityall;GRCh38_nonunique_l100_m2_e1;GRCh38_alllowmapandsegdupregions;GRCh38_alldifficultregions;GRCh38_notinalldifficultregions	INSR	ENSG00000171105	transcript	ENST00000302850.10	protein_coding	MODIFIER	intron_variant	INSR	ENSG00000171105	transcript	ENST00000302850.10	protein_coding	MODIFIER	intron_variant	.	.	.	.	.	.	.	.
19	7307363	Sniffles2.INS.ADCM12	N	<INS:90>	INS	INS	90	364.359	287.143	888	863	25	0.0282	novel	0.00563	0.00563	low_frequency	0.0208	0	0	0	0	0.00521	0.0193	0	0	0	0	1	1	1	1	1	1	1	1	1	1	0	0.989	0	0	0.145	0.000123	0.00146	0.124	confident	GRCh38_SimpleRepeat_homopolymer_4to6_slop5;GRCh38_notinalldifficultregions	INSR-ARHGEF18	ENSG00000171105-ENSG00000104880	intergenic_region	ENSG00000171105-ENSG00000104880	.	MODIFIER	intergenic_region	.	.	.	.	.	.	.	.	.	.	.	.	.	.	.
19	7309443	Sniffles2.DEL.AEAM12	N	<DEL:-57>	DEL	DEL	-57	158.097	358.351	888	863	25	0.0282	novel	0.00169	0.00169	rare	0.00622	0	0	0	0	0.00174	0.00644	0	0	0	0	0.00624	1	1	1	1	0.00645	1	1	1	1	0.00113	0.999	0.5	0.5	0.499	0.000111	0.000195	0.386	confident	GRCh38_SimpleRepeat_homopolymer_4to6_slop5;GRCh38_notinalldifficultregions	INSR-ARHGEF18	ENSG00000171105-ENSG00000104880	intergenic_region	ENSG00000171105-ENSG00000104880	.	MODIFIER	intergenic_region	.	.	.	.	.	.	.	.	.	.	.	.	.	.	.
19	7313536	Sniffles2.INS.ADDM12	N	<INS:72>	INS	INS	72	165.558	316.693	888	863	25	0.0282	novel	0.00394	0.00394	rare	0.0104	0.00694	0	0	0	0.00406	0.0107	0.00704	0	0	0	1	1	1	1	1	1	1	1	1	1	0.000563	0.993	0.143	0.143	0.165	0.000101	0.00158	0.111	difficult	GRCh38_AllHomopolymers_gt6bp_imperfectgt10bp_slop5;GRCh38_AllTandemRepeatsandHomopolymers_slop5;GRCh38_SimpleRepeat_homopolymer_gt11_slop5;GRCh38_SimpleRepeat_imperfecthomopolgt10_slop5;GRCh38_alldifficultregions	INSR-ARHGEF18	ENSG00000171105-ENSG00000104880	intergenic_region	ENSG00000171105-ENSG00000104880	.	MODIFIER	intergenic_region	.	.	.	.	.	.	.	.	.	.	.	.	.	.	.
19	7321977	Sniffles2.DEL.AEBM12	N	<DEL:-406>	DEL	DEL	-406	119.71	111.964	888	887	1	0.00113	novel	0.993	0.007	low_frequency	0.986	0.993	0.997	0.994	0.997	0.993	0.986	0.993	0.997	0.994	0.997	1	1	1	1	1	1	1	1	1	1	0.997	0.98	0.98	0	0.208	1	0.996	0.0958	confident	GRCh38_AllHomopolymers_gt6bp_imperfectgt10bp_slop5;GRCh38_AllTandemRepeatsandHomopolymers_slop5;GRCh38_SimpleRepeat_triTR_15to50_slop5;GRCh38_allTandemRepeats;GRCh38_SimpleRepeat_homopolymer_7to11_slop5;GRCh38_SimpleRepeat_homopolymer_4to6_slop5;GRCh38_AllTandemRepeats_lt51bp_slop5;GRCh38_lowmappabilityall;GRCh38_nonunique_l100_m2_e1;GRCh38_alllowmapandsegdupregions;GRCh38_alldifficultregions;GRCh38_notinalldifficultregions	INSR-ARHGEF18	ENSG00000171105-ENSG00000104880	intergenic_region	ENSG00000171105-ENSG00000104880	.	MODIFIER	intergenic_region	.	.	.	.	.	.	.	.	.	.	.	.	Enhancer	.	.
19	7327523	Sniffles2.INS.ADFM12	N	<INS:55>	INS	INS	55	99.61	395.062	888	866	22	0.0248	known	0.00563	0.00563	low_frequency	0	0	0	0	0.0292	0.00577	0	0	0	0	0.0303	1	1	1	1	1	1	1	1	1	1	0.00225	0.989	0.1	0.1	0.316	0.000191	0.00255	0.0959	difficult	GRCh38_AllHomopolymers_gt6bp_imperfectgt10bp_slop5;GRCh38_AllTandemRepeatsandHomopolymers_slop5;GRCh38_SimpleRepeat_homopolymer_7to11_slop5;GRCh38_alldifficultregions	INSR-ARHGEF18	ENSG00000171105-ENSG00000104880	intergenic_region	ENSG00000171105-ENSG00000104880	.	MODIFIER	intergenic_region	.	.	.	.	.	.	.	.	.	.	.	.	.	.	.
19	7329030	Sniffles2.INS.AE1M12	N	<INS:3024>	INS	INS	3024	126.274	5.327	888	861	27	0.0304	novel	0.0203	0.0203	low_frequency	0	0	0.0714	0.0152	0.0205	0.0209	0	0	0.0727	0.0156	0.0217	1	1	1.03e-08	0.000141	0.000903	1	1	1.19e-08	0.000148	0.00102	0.00845	0.962	0.0833	0.0833	0.281	0.000308	0.00748	0.083	confident	GRCh38_SimpleRepeat_homopolymer_4to6_slop5;GRCh38_notinalldifficultregions	INSR-ARHGEF18	ENSG00000171105-ENSG00000104880	intergenic_region	ENSG00000171105-ENSG00000104880	.	MODIFIER	intergenic_region	.	.	.	.	.	.	.	.	.	.	.	.	CTCF Binding Site;Open chromatin	.	.
19	7329044	Sniffles2.BND.AFCM12	N	<BND:AFCM12>	BND	OTHER	.	0	6.53	888	861	27	0.0304	not_compared	0.00282	0.00282	rare	0	0	0.0119	0.00305	0	0.0029	0	0	0.0121	0.00312	0	1	1	1	1	1	1	1	1	1	1	0.000563	0.993	0	0	0.252	1.23e-05	0.000529	0.0542	confident	GRCh38_notinalldifficultregions	.	.	intergenic_region	ENSG00000171105-ENSG00000104880	.	LOW	feature_fusion	.	.	.	.	.	.	.	.	.	.	.	.	CTCF Binding Site;Open chromatin	.	.
19	7331320	Sniffles2.INS.AE2M12	N	<INS:1350>	INS	INS	1350	148.64	22.004	888	863	25	0.0282	novel	0.00338	0.00338	rare	0	0	0.0179	0	0	0.00348	0	0	0.0182	0	0	1	1	0.0444	1	1	1	1	0.0452	1	1	0.00113	0.994	0.2	0.2	0.233	0.000277	0.00345	0.174	difficult	GRCh38_AllTandemRepeatsandHomopolymers_slop5;GRCh38_SimpleRepeat_triTR_15to50_slop5;GRCh38_AllTandemRepeats_gt100bp_slop5;GRCh38_allTandemRepeats;GRCh38_AllTandemRepeats_201to10000bp_slop5;GRCh38_allOtherDifficultregions;GRCh38_gnomAD_InbreedingCoeff_slop1bp_merge1000bp;GRCh38_alldifficultregions	INSR-ARHGEF18	ENSG00000171105-ENSG00000104880	intergenic_region	ENSG00000171105-ENSG00000104880	.	MODIFIER	intergenic_region	.	.	.	.	.	.	.	.	.	.	.	.	.	.	.
19	7331327	Sniffles2.INS.AE0M12	N	<INS:281>	INS	INS	281	277.288	117.946	888	888	0	0	novel	0.908	0.092	common	0.859	0.931	0.932	0.945	0.901	0.908	0.857	0.931	0.932	0.945	0.901	0.0063	1	0.554	1	0.378	0.00639	1	0.554	1	0.378	0.961	0.793	0.794	0.136	0.274	0.961	0.919	0.341	difficult	GRCh38_AllTandemRepeatsandHomopolymers_slop5;GRCh38_SimpleRepeat_triTR_15to50_slop5;GRCh38_AllTandemRepeats_gt100bp_slop5;GRCh38_allTandemRepeats;GRCh38_AllTandemRepeats_201to10000bp_slop5;GRCh38_allOtherDifficultregions;GRCh38_gnomAD_InbreedingCoeff_slop1bp_merge1000bp;GRCh38_alldifficultregions	INSR-ARHGEF18	ENSG00000171105-ENSG00000104880	intergenic_region	ENSG00000171105-ENSG00000104880	.	MODIFIER	intergenic_region	.	.	.	.	.	.	.	.	.	.	.	.	.	.	.
19	7359452	Sniffles2.DEL.AF0M12	N	<DEL:-51>	DEL	DEL	-51	50.392	255.144	888	867	21	0.0236	novel	0.0253	0.0253	low_frequency	0.0809	0.0139	0	0.0061	0	0.026	0.083	0.0141	0	0.00625	0	1	1	1	1	1	1	1	1	1	1	0.022	0.968	0.614	0.614	0.739	0.00174	0.00186	0.849	difficult	GRCh38_AllTandemRepeats_51to200bp_slop5;GRCh38_AllTandemRepeatsandHomopolymers_slop5;GRCh38_AllTandemRepeats_gt100bp_slop5;GRCh38_allTandemRepeats;GRCh38_SimpleRepeat_homopolymer_4to6_slop5;GRCh38_alldifficultregions	ARHGEF18	ENSG00000104880	transcript	ENST00000668164.2	protein_coding	MODIFIER	intron_variant	ARHGEF18	ENSG00000104880	transcript	ENST00000668164.2	protein_coding	MODIFIER	intron_variant	.	.	.	.	.	.	.	.
19	7362045	Sniffles2.INS.AE5M12	N	<INS:71>	INS	INS	71	99.989	199.764	888	870	18	0.0203	novel	0.0191	0.0191	low_frequency	0.0622	0.00694	0.00298	0	0.00292	0.0195	0.0636	0.00699	0.00305	0	0.00299	0.226	1	1	1	1	0.233	1	1	1	1	0.0158	0.963	0.375	0.375	0.602	0.000636	0.001	0.5	difficult	GRCh38_AllTandemRepeatsandHomopolymers_slop5;GRCh38_AllTandemRepeats_gt100bp_slop5;GRCh38_allTandemRepeats;GRCh38_AllTandemRepeats_201to10000bp_slop5;GRCh38_lowmappabilityall;GRCh38_nonunique_l100_m2_e1;GRCh38_alllowmapandsegdupregions;GRCh38_alldifficultregions	ARHGEF18	ENSG00000104880	transcript	ENST00000668164.2	protein_coding	MODIFIER	intron_variant	ARHGEF18	ENSG00000104880	transcript	ENST00000668164.2	protein_coding	MODIFIER	intron_variant	.	.	.	.	.	.	.	.
19	7362065	Sniffles2.DEL.AF1M12	N	<DEL:-82>	DEL	DEL	-82	53.865	124.464	888	888	0	0	novel	0.748	0.252	common	0.768	0.812	0.667	0.777	0.719	0.748	0.768	0.812	0.667	0.777	0.719	0.0113	0.00429	0.00922	0.0234	0.00117	0.0113	0.00429	0.00922	0.0234	0.00117	0.819	0.639	0.645	0.417	0.477	0.877	0.811	0.488	difficult	GRCh38_AllTandemRepeatsandHomopolymers_slop5;GRCh38_AllTandemRepeats_gt100bp_slop5;GRCh38_allTandemRepeats;GRCh38_AllTandemRepeats_201to10000bp_slop5;GRCh38_lowmappabilityall;GRCh38_nonunique_l100_m2_e1;GRCh38_alllowmapandsegdupregions;GRCh38_alldifficultregions	ARHGEF18	ENSG00000104880	transcript	ENST00000668164.2	protein_coding	MODIFIER	intron_variant	ARHGEF18	ENSG00000104880	transcript	ENST00000668164.2	protein_coding	MODIFIER	intron_variant	.	.	.	.	.	.	.	.
19	7367772	Sniffles2.DEL.AF2M12	N	<DEL:-140>	DEL	DEL	-140	80.069	236.74	888	877	11	0.0124	novel	0.129	0.129	common	0.407	0.0521	0.00298	0.00915	0.0409	0.131	0.408	0.0524	0.00301	0.00926	0.0422	0.0616	0.319	1	1	0.0237	0.0623	0.321	1	1	0.0251	0.125	0.973	0.899	0.899	0.936	0.0193	0.0188	0.867	difficult	GRCh38_gclt25orgt65_slop50;GRCh38_AllTandemRepeats_51to200bp_slop5;GRCh38_AllTandemRepeatsandHomopolymers_slop5;GRCh38_SimpleRepeat_diTR_11to50_slop5;GRCh38_AllTandemRepeats_gt100bp_slop5;GRCh38_allTandemRepeats;GRCh38_SimpleRepeat_homopolymer_4to6_slop5;GRCh38_alldifficultregions	ARHGEF18	ENSG00000104880	transcript	ENST00000668164.2	protein_coding	MODIFIER	intron_variant	ARHGEF18	ENSG00000104880	transcript	ENST00000668164.2	protein_coding	MODIFIER	intron_variant	.	.	.	.	.	.	.	.
19	7377786	Sniffles2.INS.AE9M12	N	<INS:53>	INS	INS	53	93.53	420.48	888	861	27	0.0304	novel	0.00113	0.00113	rare	0	0	0.00595	0	0	0.00116	0	0	0.0061	0	0	1	1	1	1	1	1	1	1	1	1	0	0.998	0	0	0.0603	5.12e-06	0.000428	0.0433	difficult	GRCh38_AllHomopolymers_gt6bp_imperfectgt10bp_slop5;GRCh38_AllTandemRepeatsandHomopolymers_slop5;GRCh38_SimpleRepeat_homopolymer_gt11_slop5;GRCh38_SimpleRepeat_imperfecthomopolgt10_slop5;GRCh38_alldifficultregions	ARHGEF18	ENSG00000104880	transcript	ENST00000668164.2	protein_coding	MODIFIER	intron_variant	ARHGEF18	ENSG00000104880	transcript	ENST00000668164.2	protein_coding	MODIFIER	intron_variant	.	.	.	.	.	.	.	.
19	7386177	Sniffles2.DEL.AF5M12	N	<DEL:-3054>	DEL	DEL	-3054	3.05	3.05	888	859	29	0.0327	known	0.00225	0.00225	rare	0	0	0	0.00305	0.00877	0.00233	0	0	0	0.00314	0.0092	1	1	1	1	0.0088	1	1	1	1	0.00923	0.00113	0.994	0	0	0.311	0.000768	0.00311	0.317	confident	GRCh38_AllHomopolymers_gt6bp_imperfectgt10bp_slop5;GRCh38_AllTandemRepeatsandHomopolymers_slop5;GRCh38_SimpleRepeat_homopolymer_gt11_slop5;GRCh38_SimpleRepeat_triTR_15to50_slop5;GRCh38_AllTandemRepeats_gt100bp_slop5;GRCh38_allTandemRepeats;GRCh38_SimpleRepeat_homopolymer_7to11_slop5;GRCh38_SimpleRepeat_homopolymer_4to6_slop5;GRCh38_AllTandemRepeats_lt51bp_slop5;GRCh38_AllTandemRepeats_201to10000bp_slop5;GRCh38_SimpleRepeat_imperfecthomopolgt10_slop5;GRCh38_lowmappabilityall;GRCh38_nonunique_l100_m2_e1;GRCh38_alllowmapandsegdupregions;GRCh38_alldifficultregions;GRCh38_notinalldifficultregions	ARHGEF18-AS1;ARHGEF18	ENSG00000267852;ENSG00000104880	transcript;transcript	ENST00000596946.1;ENST00000668164.2	pseudogene;protein_coding	MODIFIER;MODIFIER	downstream_gene_variant;intron_variant	ARHGEF18	ENSG00000104880	transcript	ENST00000668164.2	protein_coding	MODIFIER	intron_variant	Eosinophil_percentage_of_white_cells	2e-11	0.040542	CTD-2207O23.3	32888494	Enhancer;CTCF Binding Site	Transcription Start Site	.
19	7396556	Sniffles2.DEL.AF6M12	N	<DEL:-1975>	DEL	DEL	-1975	528.275	17.321	888	863	25	0.0282	known	0.00113	0.00113	rare	0	0	0	0	0.00585	0.00116	0	0	0	0	0.00606	1	1	1	1	1	1	1	1	1	1	0	0.998	0	0	0.13	0.000115	0.00101	0.146	confident	GRCh38_gclt25orgt65_slop50;GRCh38_AllHomopolymers_gt6bp_imperfectgt10bp_slop5;GRCh38_AllTandemRepeatsandHomopolymers_slop5;GRCh38_SimpleRepeat_homopolymer_gt11_slop5;GRCh38_SimpleRepeat_homopolymer_gt20_slop5;GRCh38_allTandemRepeats;GRCh38_SimpleRepeat_homopolymer_7to11_slop5;GRCh38_SimpleRepeat_homopolymer_4to6_slop5;GRCh38_AllTandemRepeats_lt51bp_slop5;GRCh38_SimpleRepeat_imperfecthomopolgt20_slop5;GRCh38_SimpleRepeat_imperfecthomopolgt10_slop5;GRCh38_alldifficultregions;GRCh38_notinalldifficultregions	ARHGEF18-AS1;ARHGEF18	ENSG00000267852;ENSG00000104880	transcript;transcript	ENST00000596946.1;ENST00000668164.2	pseudogene;protein_coding	MODIFIER;MODIFIER	upstream_gene_variant;intron_variant	ARHGEF18	ENSG00000104880	transcript	ENST00000668164.2	protein_coding	MODIFIER	intron_variant	.	.	.	.	.	Promoter	.	.
19	7404879	Sniffles2.INS.B03M12	N	<INS:496>	INS	INS	496	224.026	264.731	888	858	30	0.0338	known	0.0107	0.0107	low_frequency	0	0	0.0566	0	0	0.0111	0	0	0.0576	0	0	1	1	1	1	1	1	1	1	1	1	0.00957	0.986	0.632	0.632	0.691	0.00042	0.00053	0.683	confident	GRCh38_notinalldifficultregions	ARHGEF18	ENSG00000104880	transcript	ENST00000668164.2	protein_coding	MODIFIER	intron_variant	ARHGEF18	ENSG00000104880	transcript	ENST00000668164.2	protein_coding	MODIFIER	intron_variant	.	.	.	.	.	.	.	.
19	7419180	Sniffles2.DEL.B28M12	N	<DEL:-51>	DEL	DEL	-51	51.516	407.208	888	872	16	0.018	novel	0.0856	0.0856	common	0.135	0.0139	0.211	0.00915	0.0263	0.0872	0.137	0.0142	0.214	0.00926	0.0271	0.162	1	0.817	1	1	0.168	1	0.819	1	1	0.0861	0.945	0.818	0.818	0.861	0.00564	0.00693	0.742	difficult	GRCh38_gclt25orgt65_slop50;GRCh38_AllTandemRepeatsandHomopolymers_slop5;GRCh38_AllTandemRepeats_gt100bp_slop5;GRCh38_allTandemRepeats;GRCh38_SimpleRepeat_homopolymer_4to6_slop5;GRCh38_AllTandemRepeats_201to10000bp_slop5;GRCh38_alldifficultregions	ARHGEF18	ENSG00000104880	transcript	ENST00000668164.2	protein_coding	MODIFIER	intron_variant	ARHGEF18	ENSG00000104880	transcript	ENST00000668164.2	protein_coding	MODIFIER	intron_variant	.	.	.	.	.	.	.	.
19	7450132	Sniffles2.DUP.B2FM12	N	<DUP:1016>	DUP	OTHER	1016	163.01	163.326	888	875	13	0.0146	novel	0.0822	0.0822	common	0.0747	0.0938	0.0714	0.061	0.114	0.0834	0.0766	0.0944	0.0723	0.0621	0.115	0.375	0.612	1	1	0.133	0.374	0.613	1	1	0.133	0.036	0.796	0.0959	0.0959	0.356	0.0335	0.07	0.402	difficult	GRCh38_AllTandemRepeatsandHomopolymers_slop5;GRCh38_AllTandemRepeats_gt100bp_slop5;GRCh38_allTandemRepeats;GRCh38_SimpleRepeat_homopolymer_4to6_slop5;GRCh38_AllTandemRepeats_201to10000bp_slop5;GRCh38_allOtherDifficultregions;GRCh38_gnomAD_InbreedingCoeff_slop1bp_merge1000bp;GRCh38_alldifficultregions	ARHGEF18	ENSG00000104880	transcript	ENST00000668164.2	protein_coding	MODIFIER	intron_variant	ARHGEF18	ENSG00000104880	transcript	ENST00000668164.2	protein_coding	MODIFIER	intron_variant	.	.	.	.	.	CTCF Binding Site	.	.
19	7450132	Sniffles2.INS.B0DM12	N	<INS:6419>	INS	INS	6419	399.549	182.69	888	851	37	0.0417	novel	0.00901	0.00901	low_frequency	0.0104	0.0174	0.00893	0.00915	0	0.0094	0.011	0.0181	0.00926	0.00949	0	0.0207	0.0347	1	1	1	0.022	0.0362	1	1	1	0.00394	0.976	0	0	0.314	0.00257	0.00708	0.341	difficult	GRCh38_AllTandemRepeatsandHomopolymers_slop5;GRCh38_AllTandemRepeats_gt100bp_slop5;GRCh38_allTandemRepeats;GRCh38_AllTandemRepeats_201to10000bp_slop5;GRCh38_alldifficultregions	ARHGEF18	ENSG00000104880	transcript	ENST00000668164.2	protein_coding	MODIFIER	intron_variant	ARHGEF18	ENSG00000104880	transcript	ENST00000668164.2	protein_coding	MODIFIER	intron_variant	.	.	.	.	.	.	.	.
19	7450133	Sniffles2.INS.B0EM12	N	<INS:4002>	INS	INS	4002	341.896	233.844	888	840	48	0.054	novel	0.0141	0.0141	low_frequency	0.00622	0.0104	0.0327	0.0122	0.0117	0.0149	0.0067	0.011	0.0344	0.0129	0.0121	1	1	0.0085	1	1	1	1	0.00936	1	1	0.00282	0.968	0	0	0.304	0.000848	0.00332	0.254	difficult	GRCh38_AllTandemRepeatsandHomopolymers_slop5;GRCh38_AllTandemRepeats_gt100bp_slop5;GRCh38_allTandemRepeats;GRCh38_AllTandemRepeats_201to10000bp_slop5;GRCh38_alldifficultregions	ARHGEF18	ENSG00000104880	transcript	ENST00000668164.2	protein_coding	MODIFIER	intron_variant	ARHGEF18	ENSG00000104880	transcript	ENST00000668164.2	protein_coding	MODIFIER	intron_variant	.	.	.	.	.	.	.	.
19	7450134	Sniffles2.INS.B0BM12	N	<INS:5009>	INS	INS	5009	250.356	283.784	888	839	49	0.0552	novel	0.0124	0.0124	low_frequency	0.00415	0.0208	0.0149	0.0213	0.00585	0.0131	0.00439	0.0222	0.0158	0.0227	0.0061	1	0.000549	1	0.0632	1	1	0.000625	1	0.0673	1	0.00563	0.967	0	0	0.418	0.0126	0.0154	0.635	difficult	GRCh38_AllTandemRepeatsandHomopolymers_slop5;GRCh38_AllTandemRepeats_gt100bp_slop5;GRCh38_allTandemRepeats;GRCh38_AllTandemRepeats_201to10000bp_slop5;GRCh38_alldifficultregions	ARHGEF18	ENSG00000104880	transcript	ENST00000668164.2	protein_coding	MODIFIER	intron_variant	ARHGEF18	ENSG00000104880	transcript	ENST00000668164.2	protein_coding	MODIFIER	intron_variant	.	.	.	.	.	.	.	.
19	7450266	Sniffles2.INS.B09M12	N	<INS:2282>	INS	INS	2282	373.017	167.839	888	846	42	0.0473	novel	0.0203	0.0203	low_frequency	0.0332	0.0208	0.0149	0.0122	0.0146	0.0213	0.0356	0.0219	0.0154	0.0127	0.0152	0.227	0.0517	1	1	0.0292	0.241	0.0543	1	1	0.0304	0.00788	0.948	0	0	0.382	0.00288	0.0117	0.261	difficult	GRCh38_AllTandemRepeatsandHomopolymers_slop5;GRCh38_AllTandemRepeats_gt100bp_slop5;GRCh38_allTandemRepeats;GRCh38_AllTandemRepeats_201to10000bp_slop5;GRCh38_alldifficultregions	ARHGEF18	ENSG00000104880	transcript	ENST00000668164.2	protein_coding	MODIFIER	intron_variant	ARHGEF18	ENSG00000104880	transcript	ENST00000668164.2	protein_coding	MODIFIER	intron_variant	.	.	.	.	.	.	.	.
19	7450665	Sniffles2.INS.B18M12	N	<INS:20963>	INS	INS	20963	301.905	24.404	888	867	21	0.0236	novel	0.00507	0.00507	low_frequency	0.00415	0.0104	0	0.0061	0.00585	0.00519	0.00426	0.0106	0	0.00645	0.00592	1	1	1	1	1	1	1	1	1	1	0.00225	0.985	0	0	0.37	0.00456	0.00691	0.657	difficult	GRCh38_AllTandemRepeatsandHomopolymers_slop5;GRCh38_AllTandemRepeats_gt100bp_slop5;GRCh38_allTandemRepeats;GRCh38_AllTandemRepeats_201to10000bp_slop5;GRCh38_allOtherDifficultregions;GRCh38_gnomAD_InbreedingCoeff_slop1bp_merge1000bp;GRCh38_alldifficultregions	ARHGEF18	ENSG00000104880	transcript	ENST00000668164.2	protein_coding	MODIFIER	intron_variant	ARHGEF18	ENSG00000104880	transcript	ENST00000668164.2	protein_coding	MODIFIER	intron_variant	.	.	.	.	.	.	.	.
19	7450715	Sniffles2.INS.B15M12	N	<INS:12400>	INS	INS	12400	252.582	218.753	888	880	8	0.00901	novel	0.00225	0.00225	rare	0.00208	0	0.00595	0	0.00292	0.00227	0.00208	0	0.00602	0	0.00296	1	1	0.00298	1	1	1	1	0.00302	1	1	0.00169	0.993	0	0	0.473	4.92e-05	0.000299	0.191	difficult	GRCh38_AllTandemRepeatsandHomopolymers_slop5;GRCh38_AllTandemRepeats_gt100bp_slop5;GRCh38_allTandemRepeats;GRCh38_AllTandemRepeats_201to10000bp_slop5;GRCh38_allOtherDifficultregions;GRCh38_gnomAD_InbreedingCoeff_slop1bp_merge1000bp;GRCh38_alldifficultregions	ARHGEF18	ENSG00000104880	transcript	ENST00000668164.2	protein_coding	MODIFIER	intron_variant	ARHGEF18	ENSG00000104880	transcript	ENST00000668164.2	protein_coding	MODIFIER	intron_variant	.	.	.	.	.	.	.	.
19	7450855	Sniffles2.INS.B1BM12	N	<INS:3203>	INS	INS	3203	252.708	135.353	888	876	12	0.0135	novel	0.00451	0.00451	rare	0.00208	0.00347	0.0149	0	0.00292	0.00457	0.00208	0.00355	0.0152	0	0.00294	1	1	0.0297	1	1	1	1	0.0303	1	1	0.00113	0.99	0	0	0.411	0.000202	0.000506	0.399	difficult	GRCh38_AllTandemRepeatsandHomopolymers_slop5;GRCh38_AllTandemRepeats_gt100bp_slop5;GRCh38_allTandemRepeats;GRCh38_AllTandemRepeats_201to10000bp_slop5;GRCh38_allOtherDifficultregions;GRCh38_gnomAD_InbreedingCoeff_slop1bp_merge1000bp;GRCh38_alldifficultregions	ARHGEF18	ENSG00000104880	transcript	ENST00000668164.2	protein_coding	MODIFIER	intron_variant	ARHGEF18	ENSG00000104880	transcript	ENST00000668164.2	protein_coding	MODIFIER	intron_variant	.	.	.	.	.	CTCF Binding Site	.	.
19	7450886	Sniffles2.INS.B1EM12	N	<INS:8930>	INS	INS	8930	175.209	217.301	888	885	3	0.00338	novel	0.00169	0.00169	rare	0	0	0.00893	0	0	0.0017	0	0	0.00893	0	0	1	1	0.00895	1	1	1	1	0.00895	1	1	0.000563	0.997	0	0	0.336	2.36e-05	0.000188	0.127	difficult	GRCh38_AllTandemRepeatsandHomopolymers_slop5;GRCh38_AllTandemRepeats_gt100bp_slop5;GRCh38_allTandemRepeats;GRCh38_SimpleRepeat_homopolymer_4to6_slop5;GRCh38_AllTandemRepeats_201to10000bp_slop5;GRCh38_allOtherDifficultregions;GRCh38_gnomAD_InbreedingCoeff_slop1bp_merge1000bp;GRCh38_alldifficultregions	ARHGEF18	ENSG00000104880	transcript	ENST00000668164.2	protein_coding	MODIFIER	intron_variant	ARHGEF18	ENSG00000104880	transcript	ENST00000668164.2	protein_coding	MODIFIER	intron_variant	.	.	.	.	.	CTCF Binding Site	.	.
19	7451029	Sniffles2.INS.B20M12	N	<INS:6025>	INS	INS	6025	400.985	133.09	888	878	10	0.0113	novel	0.0141	0.0141	low_frequency	0.0083	0.0347	0.00893	0.00915	0.0146	0.0142	0.00833	0.0355	0.00898	0.00932	0.0148	0.0125	5.21e-10	1	0.00917	0.0292	0.0125	5.8e-10	1	0.00935	0.0295	0.00507	0.971	0	0	0.333	0.00723	0.0198	0.314	difficult	GRCh38_AllTandemRepeatsandHomopolymers_slop5;GRCh38_AllTandemRepeats_gt100bp_slop5;GRCh38_allTandemRepeats;GRCh38_AllTandemRepeats_201to10000bp_slop5;GRCh38_allOtherDifficultregions;GRCh38_gnomAD_InbreedingCoeff_slop1bp_merge1000bp;GRCh38_alldifficultregions	ARHGEF18	ENSG00000104880	transcript	ENST00000668164.2	protein_coding	MODIFIER	intron_variant	ARHGEF18	ENSG00000104880	transcript	ENST00000668164.2	protein_coding	MODIFIER	intron_variant	.	.	.	.	.	CTCF Binding Site	.	.
19	7451063	Sniffles2.INS.B21M12	N	<INS:15816>	INS	INS	15816	327.567	70.636	888	888	0	0	novel	0.00619	0.00619	low_frequency	0.00415	0.00347	0.00595	0.0122	0.00585	0.00619	0.00415	0.00347	0.00595	0.0122	0.00585	0.00208	1	0.00298	2.82e-05	0.00293	0.00208	1	0.00298	2.82e-05	0.00293	0.000563	0.992	0	0	0.244	0.00261	0.00321	0.588	difficult	GRCh38_AllTandemRepeatsandHomopolymers_slop5;GRCh38_AllTandemRepeats_gt100bp_slop5;GRCh38_allTandemRepeats;GRCh38_AllTandemRepeats_201to10000bp_slop5;GRCh38_allOtherDifficultregions;GRCh38_gnomAD_InbreedingCoeff_slop1bp_merge1000bp;GRCh38_alldifficultregions	ARHGEF18	ENSG00000104880	transcript	ENST00000668164.2	protein_coding	MODIFIER	intron_variant	ARHGEF18	ENSG00000104880	transcript	ENST00000668164.2	protein_coding	MODIFIER	intron_variant	.	.	.	.	.	CTCF Binding Site	.	.
19	7471973	Sniffles2.INS.B23M12	N	<INS:234>	INS	INS	234	127.455	386.761	888	873	15	0.0169	known	0.0101	0.0101	low_frequency	0.0145	0	0	0.00305	0.0292	0.0103	0.015	0	0	0.00312	0.0296	0.0432	1	1	1	0.127	0.0445	1	1	1	0.128	0.00676	0.981	0.312	0.312	0.718	0.00165	0.00196	0.746	difficult	GRCh38_gclt25orgt65_slop50;GRCh38_SimpleRepeat_homopolymer_4to6_slop5;GRCh38_alldifficultregions	ARHGEF18;PEX11G	ENSG00000104880;ENSG00000104883	transcript;transcript	ENST00000668164.2;ENST00000221480.6	protein_coding;protein_coding	MODIFIER;MODIFIER	3_prime_UTR_variant;downstream_gene_variant	ARHGEF18	ENSG00000104880	transcript	ENST00000668164.2	protein_coding	MODIFIER	3_prime_UTR_variant	.	.	.	.	.	Enhancer	.	.
19	7472955	Sniffles2.DEL.B2CM12	N	<DEL:-1676>	DEL	DEL	-1676	269.623	186.484	888	868	20	0.0225	known	0.00113	0.00113	rare	0	0	0	0	0.00585	0.00115	0	0	0	0	0.00599	1	1	1	1	1	1	1	1	1	1	0	0.998	0	0	0.411	7.07e-05	6.87e-05	0.814	confident	GRCh38_AllHomopolymers_gt6bp_imperfectgt10bp_slop5;GRCh38_AllTandemRepeatsandHomopolymers_slop5;GRCh38_SimpleRepeat_homopolymer_gt11_slop5;GRCh38_SimpleRepeat_homopolymer_gt20_slop5;GRCh38_allTandemRepeats;GRCh38_SimpleRepeat_homopolymer_7to11_slop5;GRCh38_SimpleRepeat_homopolymer_4to6_slop5;GRCh38_AllTandemRepeats_lt51bp_slop5;GRCh38_SimpleRepeat_imperfecthomopolgt20_slop5;GRCh38_SimpleRepeat_imperfecthomopolgt10_slop5;GRCh38_lowmappabilityall;GRCh38_nonunique_l100_m2_e1;GRCh38_alllowmapandsegdupregions;GRCh38_alldifficultregions;GRCh38_notinalldifficultregions	PEX11G;ARHGEF18;ARHGEF18-PEX11G	ENSG00000104883;ENSG00000104880;ENSG00000104880-ENSG00000104883	transcript;transcript;intergenic_region	ENST00000221480.6;ENST00000668164.2;ENSG00000104880-ENSG00000104883	protein_coding;protein_coding;.	MODIFIER;MODIFIER;MODIFIER	downstream_gene_variant;downstream_gene_variant;intergenic_region	.	.	.	.	.	.	.	.	.	.	.	.	Enhancer	Transcription Start Site	.
19	7493464	Sniffles2.INS.B26M12	N	<INS:53>	INS	INS	53	122.557	354.992	888	868	20	0.0225	novel	0.00169	0.00169	rare	0.00622	0	0	0	0	0.00173	0.00641	0	0	0	0	1	1	1	1	1	1	1	1	1	1	0.000563	0.995	0	0	0.632	5.84e-05	0.000185	0.315	confident	GRCh38_notinalldifficultregions	PEX11G;TEX45;PEX11G;TEX45	ENSG00000104883;ENSG00000198723;ENSG00000104883;ENSG00000198723	transcript;transcript;gene_variant;gene_variant	ENST00000221480.6;ENST00000361664.7;ENSG00000104883;ENSG00000198723	protein_coding;protein_coding;.;.	MODIFIER;MODIFIER;MODIFIER;MODIFIER	upstream_gene_variant;upstream_gene_variant;intragenic_variant;intragenic_variant	.	.	.	.	.	.	.	.	.	.	.	.	.	.	.
19	7494996	Sniffles2.DEL.B2EM12	N	<DEL:-53>	DEL	DEL	-53	63.899	322.551	888	872	16	0.018	novel	0.0141	0.0141	low_frequency	0.0311	0.0104	0.00298	0.00915	0.00877	0.0143	0.0316	0.0106	0.00301	0.00943	0.00893	0.201	1	1	1	1	0.204	1	1	1	1	0.0101	0.983	0.542	0.542	0.666	0.00234	0.00674	0.333	difficult	GRCh38_AllTandemRepeats_51to200bp_slop5;GRCh38_AllTandemRepeatsandHomopolymers_slop5;GRCh38_AllTandemRepeats_gt100bp_slop5;GRCh38_allTandemRepeats;GRCh38_SimpleRepeat_homopolymer_4to6_slop5;GRCh38_alldifficultregions	TEX45;PEX11G;TEX45	ENSG00000198723;ENSG00000104883;ENSG00000198723	transcript;gene_variant;gene_variant	ENST00000361664.7;ENSG00000104883;ENSG00000198723	protein_coding;.;.	MODIFIER;MODIFIER;MODIFIER	upstream_gene_variant;intragenic_variant;intragenic_variant	.	.	.	.	.	.	.	.	.	.	.	.	CTCF Binding Site	.	.
19	7575870	Sniffles2.INS.B3DM12	N	<INS:60>	INS	INS	60	119.279	301.183	888	860	28	0.0315	novel	0.00282	0.00282	rare	0.0083	0	0	0	0.00292	0.00291	0.00866	0	0	0	0.00303	1	1	1	1	1	1	1	1	1	1	0.00113	0.997	0.4	0.4	0.587	0.000166	0.000615	0.294	difficult	GRCh38_gclt25orgt65_slop50;GRCh38_AllTandemRepeats_51to200bp_slop5;GRCh38_AllTandemRepeatsandHomopolymers_slop5;GRCh38_AllTandemRepeats_gt100bp_slop5;GRCh38_allTandemRepeats;GRCh38_alldifficultregions	PNPLA6-CAMSAP3	ENSG00000032444-ENSG00000076826	intergenic_region	ENSG00000032444-ENSG00000076826	.	MODIFIER	intergenic_region	.	.	.	.	.	.	.	.	.	.	.	.	Enhancer	.	.
19	7577610	Sniffles2.INS.B3EM12	N	<INS:81>	INS	INS	81	57.837	295.469	888	864	24	0.027	novel	0.0259	0.0259	low_frequency	0	0	0.131	0	0.00585	0.0266	0	0	0.135	0	0.00602	1	1	0.491	1	1	1	1	0.498	1	1	0.0203	0.967	0.571	0.571	0.636	0.00128	0.00302	0.432	difficult	GRCh38_AllTandemRepeatsandHomopolymers_slop5;GRCh38_AllTandemRepeats_gt100bp_slop5;GRCh38_allTandemRepeats;GRCh38_AllTandemRepeats_201to10000bp_slop5;GRCh38_SimpleRepeat_quadTR_20to50_slop5;GRCh38_alldifficultregions	PNPLA6-CAMSAP3	ENSG00000032444-ENSG00000076826	intergenic_region	ENSG00000032444-ENSG00000076826	.	MODIFIER	intergenic_region	.	.	.	.	.	.	.	.	.	.	.	.	.	.	.
19	7583645	Sniffles2.DEL.B43M12	N	<DEL:-3946>	DEL	DEL	-3946	0	0	888	864	24	0.027	known	0.00113	0.00113	rare	0	0	0	0.0061	0	0.00116	0	0	0	0.00621	0	1	1	1	1	1	1	1	1	1	1	0.000563	0.997	0	0	0.31	0.0031	0.00436	0.618	confident	GRCh38_AllHomopolymers_gt6bp_imperfectgt10bp_slop5;GRCh38_AllTandemRepeats_51to200bp_slop5;GRCh38_AllTandemRepeatsandHomopolymers_slop5;GRCh38_SimpleRepeat_homopolymer_gt11_slop5;GRCh38_SimpleRepeat_homopolymer_gt20_slop5;GRCh38_allTandemRepeats;GRCh38_SimpleRepeat_homopolymer_7to11_slop5;GRCh38_SimpleRepeat_homopolymer_4to6_slop5;GRCh38_AllTandemRepeats_lt51bp_slop5;GRCh38_SimpleRepeat_imperfecthomopolgt20_slop5;GRCh38_SimpleRepeat_quadTR_20to50_slop5;GRCh38_SimpleRepeat_imperfecthomopolgt10_slop5;GRCh38_lowmappabilityall;GRCh38_nonunique_l100_m2_e1;GRCh38_allOtherDifficultregions;GRCh38_gnomAD_InbreedingCoeff_slop1bp_merge1000bp;GRCh38_alllowmapandsegdupregions;GRCh38_alldifficultregions;GRCh38_notinalldifficultregions	PNPLA6-CAMSAP3	ENSG00000032444-ENSG00000076826	intergenic_region	ENSG00000032444-ENSG00000076826	.	MODIFIER	intergenic_region	.	.	.	.	.	.	.	.	.	.	.	.	Enhancer	.	.
19	7599396	Sniffles2.INS.B4EM12	N	<INS:143>	INS	INS	143	39.589	156.274	888	884	4	0.00451	novel	0.513	0.487	common	0.556	0.469	0.283	0.649	0.585	0.514	0.556	0.472	0.284	0.649	0.585	0.242	0.18	0.849	0.089	0.115	0.239	0.18	0.85	0.089	0.116	0.538	0.824	0.82	0.81	0.801	0.624	0.59	0.824	difficult	GRCh38_AllTandemRepeatsandHomopolymers_slop5;GRCh38_AllTandemRepeats_gt100bp_slop5;GRCh38_allTandemRepeats;GRCh38_AllTandemRepeats_201to10000bp_slop5;GRCh38_alldifficultregions	CAMSAP3	ENSG00000076826	transcript	ENST00000446248.4	protein_coding	MODIFIER	intron_variant	CAMSAP3	ENSG00000076826	transcript	ENST00000446248.4	protein_coding	MODIFIER	intron_variant	.	.	.	.	.	.	.	.
19	7599775	Sniffles2.DEL.B54M12	N	<DEL:-64>	DEL	DEL	-64	231.425	228.11	888	864	24	0.027	novel	0.0349	0.0349	low_frequency	0.00622	0.101	0.0804	0.0061	0.00292	0.0359	0.00644	0.102	0.0818	0.00629	0.00303	1	1	1	1	1	1	1	1	1	1	0.0327	0.965	0.717	0.717	0.741	0.00182	0.00215	0.593	difficult	GRCh38_AllTandemRepeatsandHomopolymers_slop5;GRCh38_AllTandemRepeats_gt100bp_slop5;GRCh38_allTandemRepeats;GRCh38_AllTandemRepeats_201to10000bp_slop5;GRCh38_SimpleRepeat_quadTR_20to50_slop5;GRCh38_alldifficultregions	CAMSAP3	ENSG00000076826	transcript	ENST00000446248.4	protein_coding	MODIFIER	intron_variant	CAMSAP3	ENSG00000076826	transcript	ENST00000446248.4	protein_coding	MODIFIER	intron_variant	.	.	.	.	.	.	.	.
19	7636588	Sniffles2.INS.B50M12	N	<INS:83>	INS	INS	83	74.948	447.206	888	862	26	0.0293	novel	0.0135	0.0135	low_frequency	0.029	0	0.0208	0	0.00877	0.0139	0.0302	0	0.0212	0	0.00915	0.177	1	1	1	1	0.183	1	1	1	1	0.013	0.997	0.87	0.87	0.912	0.000721	0.000773	0.894	confident	GRCh38_notinalldifficultregions	PCP2;STXBP2;PET100;ENSG00000268400;ENSG00000268204	ENSG00000174788;ENSG00000076944;ENSG00000229833;ENSG00000268400;ENSG00000268204	transcript;transcript;transcript;transcript;transcript	ENST00000311069.6;ENST00000441779.6;ENST00000594797.6;ENST00000595866.1;ENST00000601797.1	protein_coding;protein_coding;protein_coding;nonsense_mediated_decay;pseudogene	MODIFIER;MODIFIER;MODIFIER;MODIFIER;MODIFIER	upstream_gene_variant;upstream_gene_variant;downstream_gene_variant;intron_variant;non_coding_transcript_exon_variant	.	.	.	.	.	.	.	.	.	.	.	.	Promoter	.	.
19	7644014	Sniffles2.INS.B51M12	N	<INS:66>	INS	INS	66	28.871	130.225	888	882	6	0.00676	novel	0.508	0.492	common	0.624	0.417	0.676	0.387	0.371	0.51	0.624	0.419	0.677	0.387	0.378	0.784	0.122	0.724	0.742	0.256	0.784	0.121	0.597	0.742	0.327	0.512	0.902	0.892	0.899	0.901	0.37	0.37	0.94	difficult	GRCh38_gclt25orgt65_slop50;GRCh38_AllTandemRepeatsandHomopolymers_slop5;GRCh38_AllTandemRepeats_gt100bp_slop5;GRCh38_allTandemRepeats;GRCh38_AllTandemRepeats_201to10000bp_slop5;GRCh38_lowmappabilityall;GRCh38_nonunique_l100_m2_e1;GRCh38_alllowmapandsegdupregions;GRCh38_alldifficultregions	ENSG00000268400;STXBP2	ENSG00000268400;ENSG00000076944	transcript;transcript	ENST00000595866.1;ENST00000441779.6	nonsense_mediated_decay;protein_coding	MODIFIER;MODIFIER	downstream_gene_variant;intron_variant	STXBP2	ENSG00000076944	transcript	ENST00000441779.6	protein_coding	MODIFIER	intron_variant	.	.	.	.	.	Enhancer	.	.
19	7688970	Sniffles2.DEL.B5BM12	N	<DEL:-54>	DEL	DEL	-54	51.165	354.988	888	872	16	0.018	novel	0.0495	0.0495	low_frequency	0.0477	0.0972	0.0417	0.0518	0.0175	0.0505	0.0481	0.0993	0.0419	0.0525	0.0184	1	0.000426	1	0.057	1	1	0.00048	1	0.0584	1	0.0495	0.993	0.962	0.962	0.977	0.0817	0.0822	0.992	difficult	GRCh38_AllTandemRepeats_51to200bp_slop5;GRCh38_AllTandemRepeatsandHomopolymers_slop5;GRCh38_AllTandemRepeats_gt100bp_slop5;GRCh38_allTandemRepeats;GRCh38_SimpleRepeat_homopolymer_4to6_slop5;GRCh38_alldifficultregions	FCER2	ENSG00000104921	transcript	ENST00000346664.9	protein_coding	MODIFIER	3_prime_UTR_variant	FCER2	ENSG00000104921	transcript	ENST00000346664.9	protein_coding	MODIFIER	3_prime_UTR_variant	.	.	.	.	.	.	Transcription Start Site;Transcription Start Site	.
19	7691973	Sniffles2.INS.B52M12	N	<INS:142>	INS	INS	142	36.205	498.234	888	888	0	0	novel	0.728	0.272	common	0.745	0.743	0.699	0.695	0.752	0.728	0.745	0.743	0.699	0.695	0.752	9.15e-10	4.1e-06	3.87e-10	3.18e-10	8.83e-07	9.15e-10	4.1e-06	3.87e-10	3.18e-10	8.83e-07	0.772	0.535	0.535	0.435	0.53	0.781	0.733	0.55	difficult	GRCh38_AllTandemRepeatsandHomopolymers_slop5;GRCh38_AllTandemRepeats_gt100bp_slop5;GRCh38_allTandemRepeats;GRCh38_AllTandemRepeats_201to10000bp_slop5;GRCh38_lowmappabilityall;GRCh38_nonunique_l100_m2_e1;GRCh38_chainSelf;GRCh38_alllowmapandsegdupregions;GRCh38_alldifficultregions	FCER2	ENSG00000104921	transcript	ENST00000346664.9	protein_coding	MODIFIER	intron_variant	FCER2	ENSG00000104921	transcript	ENST00000346664.9	protein_coding	MODIFIER	intron_variant	.	.	.	.	.	.	Enhancer	.
19	7710127	Sniffles2.DEL.B71M12	N	<DEL:-812>	DEL	DEL	-812	195.245	303.706	888	873	15	0.0169	novel	0.00282	0.00282	rare	0.0083	0.00347	0	0	0	0.00286	0.00844	0.0035	0	0	0	1	1	1	1	1	1	1	1	1	1	0.00113	0.992	0	0	0.303	0.000175	0.000536	0.298	confident	GRCh38_AllHomopolymers_gt6bp_imperfectgt10bp_slop5;GRCh38_AllTandemRepeats_51to200bp_slop5;GRCh38_AllTandemRepeatsandHomopolymers_slop5;GRCh38_AllTandemRepeats_gt100bp_slop5;GRCh38_allTandemRepeats;GRCh38_SimpleRepeat_homopolymer_4to6_slop5;GRCh38_SimpleRepeat_imperfecthomopolgt10_slop5;GRCh38_alldifficultregions;GRCh38_notinalldifficultregions	FCER2-CLEC4G	ENSG00000104921-ENSG00000182566	intergenic_region	ENSG00000104921-ENSG00000182566	.	MODIFIER	intergenic_region	.	.	.	.	.	.	.	.	.	.	.	.	.	.	.
19	7711638	Sniffles2.INS.B68M12	N	<INS:195>	INS	INS	195	77.829	150.198	888	871	17	0.0191	known	0.0293	0.0293	low_frequency	0.0187	0.0347	0	0.0854	0.0146	0.0298	0.0192	0.035	0	0.0875	0.015	1	1	1	1	0.0292	1	1	1	1	0.0299	0.0203	0.973	0.6	0.6	0.723	0.0505	0.0534	0.823	confident	GRCh38_SimpleRepeat_homopolymer_4to6_slop5;GRCh38_notinalldifficultregions	FCER2-CLEC4G	ENSG00000104921-ENSG00000182566	intergenic_region	ENSG00000104921-ENSG00000182566	.	MODIFIER	intergenic_region	.	.	.	.	.	.	.	.	.	.	.	.	.	.	.
19	7715116	Sniffles2.DEL.B73M12	N	<DEL:-63>	DEL	DEL	-63	125.459	320.569	888	865	23	0.0259	novel	0.0124	0.0124	low_frequency	0	0.0208	0.0476	0	0	0.0127	0	0.0213	0.0485	0	0	1	1	0.312	1	1	1	1	0.317	1	1	0.00507	0.976	0.19	0.19	0.437	0.00137	0.00486	0.287	confident	GRCh38_lowmappabilityall;GRCh38_nonunique_l100_m2_e1;GRCh38_alllowmapandsegdupregions;GRCh38_alldifficultregions;GRCh38_notinalldifficultregions	FCER2-CLEC4G	ENSG00000104921-ENSG00000182566	intergenic_region	ENSG00000104921-ENSG00000182566	.	MODIFIER	intergenic_region	.	.	.	.	.	.	.	.	.	.	.	.	.	.	.
19	7715665	Sniffles2.DEL.B74M12	N	<DEL:-3514>	DEL	DEL	-3514	0	0	888	865	23	0.0259	known	0.00338	0.00338	rare	0	0	0.0179	0	0	0.00347	0	0	0.0183	0	0	1	1	1	1	1	1	1	1	1	1	0.00169	0.997	0.5	0.5	0.64	0.0012	0.00231	0.314	confident	GRCh38_AllHomopolymers_gt6bp_imperfectgt10bp_slop5;GRCh38_AllTandemRepeatsandHomopolymers_slop5;GRCh38_SimpleRepeat_homopolymer_gt11_slop5;GRCh38_SimpleRepeat_homopolymer_gt20_slop5;GRCh38_allTandemRepeats;GRCh38_SimpleRepeat_homopolymer_7to11_slop5;GRCh38_SimpleRepeat_homopolymer_4to6_slop5;GRCh38_AllTandemRepeats_lt51bp_slop5;GRCh38_SimpleRepeat_imperfecthomopolgt20_slop5;GRCh38_SimpleRepeat_imperfecthomopolgt10_slop5;GRCh38_lowmappabilityall;GRCh38_nonunique_l100_m2_e1;GRCh38_allOtherDifficultregions;GRCh38_gnomAD_InbreedingCoeff_slop1bp_merge1000bp;GRCh38_alllowmapandsegdupregions;GRCh38_alldifficultregions;GRCh38_notinalldifficultregions	FCER2-CLEC4G	ENSG00000104921-ENSG00000182566	intergenic_region	ENSG00000104921-ENSG00000182566	.	MODIFIER	intergenic_region	.	.	.	.	.	.	.	CD209_antigen_levels__CD209.3029.52.2_	9.94922e-44	0.42	.	29875488	Enhancer	.	.
19	7734100	Sniffles2.INS.B6BM12	N	<INS:56>	INS	INS	56	103.294	472.915	888	861	27	0.0304	novel	0.00113	0.00113	rare	0	0	0.00595	0	0	0.00116	0	0	0.00617	0	0	1	1	1	1	1	1	1	1	1	1	0.000563	0.997	0	0	0.322	9.22e-06	2.3e-05	0.326	confident	GRCh38_SimpleRepeat_homopolymer_4to6_slop5;GRCh38_notinalldifficultregions	CLEC4G;ENSG00000288669	ENSG00000182566;ENSG00000288669	transcript;transcript	ENST00000328853.11;ENST00000678780.1	protein_coding;nonsense_mediated_decay	MODIFIER;MODIFIER	upstream_gene_variant;intron_variant	.	.	.	.	.	.	.	.	.	.	.	.	.	.	.
19	7739133	Sniffles2.INS.B6CM12	N	<INS:316>	INS	INS	316	76.867	92.624	888	871	17	0.0191	known	0.221	0.221	common	0.0249	0.174	0.399	0.311	0.275	0.224	0.0255	0.177	0.403	0.311	0.283	0.131	0.77	0.00969	0.0443	0.848	0.134	0.772	0.00939	0.0443	0.705	0.224	0.965	0.951	0.951	0.933	0.299	0.298	0.983	confident	GRCh38_SimpleRepeat_homopolymer_4to6_slop5;GRCh38_notinalldifficultregions	CD209;ENSG00000288669	ENSG00000090659;ENSG00000288669	transcript;transcript	ENST00000315599.12;ENST00000678780.1	protein_coding;nonsense_mediated_decay	MODIFIER;MODIFIER	downstream_gene_variant;intron_variant	.	.	.	.	.	.	.	.	.	.	.	.	.	.	.
19	7745631	Sniffles2.INS.B6DM12	N	<INS:63>	INS	INS	63	57.289	326.85	888	864	24	0.027	novel	0.00619	0.00619	low_frequency	0.0145	0	0.00595	0.00305	0.00292	0.00637	0.015	0	0.00602	0.00307	0.00311	1	1	1	1	1	1	1	1	1	1	0.00282	0.989	0.273	0.273	0.389	0.000179	0.000682	0.27	difficult	GRCh38_refseq_cds;GRCh38_AllTandemRepeatsandHomopolymers_slop5;GRCh38_AllTandemRepeats_gt100bp_slop5;GRCh38_allTandemRepeats;GRCh38_AllTandemRepeats_201to10000bp_slop5;GRCh38_lowmappabilityall;GRCh38_nonunique_l100_m2_e1;GRCh38_alllowmapandsegdupregions;GRCh38_alldifficultregions	CD209;CD209;ENSG00000288669;ENSG00000288669	ENSG00000090659;ENSG00000090659;ENSG00000288669;ENSG00000288669	transcript;transcript;transcript;gene_variant	ENST00000315599.12;ENST00000315599.12;ENST00000678780.1;ENSG00000288669	protein_coding;protein_coding;nonsense_mediated_decay;.	HIGH;HIGH;MODIFIER;MODIFIER	frameshift_variant&stop_gained&missense_variant;stop_gained&conservative_inframe_insertion;upstream_gene_variant;intragenic_variant	CD209;CD209	ENSG00000090659;ENSG00000090659	transcript;transcript	ENST00000315599.12;ENST00000315599.12	protein_coding;protein_coding	HIGH;HIGH	frameshift_variant&stop_gained&missense_variant;stop_gained&conservative_inframe_insertion	.	.	.	.	.	.	.	.
19	7745665	Sniffles2.DEL.B75M12	N	<DEL:-54>	DEL	DEL	-54	48.583	368.13	888	866	22	0.0248	novel	0.0118	0.0118	low_frequency	0.0249	0.00694	0.00893	0.0061	0.00585	0.0121	0.0259	0.00709	0.00904	0.00614	0.0061	0.131	1	1	1	1	0.136	1	1	1	1	0.00619	0.97	0.1	0.1	0.401	0.000915	0.00327	0.263	difficult	GRCh38_refseq_cds;GRCh38_AllTandemRepeatsandHomopolymers_slop5;GRCh38_AllTandemRepeats_gt100bp_slop5;GRCh38_allTandemRepeats;GRCh38_AllTandemRepeats_201to10000bp_slop5;GRCh38_lowmappabilityall;GRCh38_nonunique_l100_m2_e1;GRCh38_alllowmapandsegdupregions;GRCh38_alldifficultregions	CD209;CD209;RPL21P129;ENSG00000288669	ENSG00000090659;ENSG00000090659;ENSG00000242636;ENSG00000288669	transcript;transcript;transcript;transcript	ENST00000315599.12;ENST00000315599.12;ENST00000491732.1;ENST00000678780.1	protein_coding;protein_coding;processed_pseudogene;nonsense_mediated_decay	HIGH;HIGH;MODIFIER;MODIFIER	frameshift_variant;frameshift_variant&missense_variant;upstream_gene_variant;upstream_gene_variant	CD209;CD209	ENSG00000090659;ENSG00000090659	transcript;transcript	ENST00000315599.12;ENST00000315599.12	protein_coding;protein_coding	HIGH;HIGH	frameshift_variant;frameshift_variant&missense_variant	.	.	.	.	.	.	.	.
19	7753734	Sniffles2.DEL.B77M12	N	<DEL:-1270>	DEL	DEL	-1270	194.185	75.817	888	869	19	0.0214	known	0.0113	0.0113	low_frequency	0.00415	0	0	0.0366	0.0175	0.0115	0.00424	0	0	0.037	0.0186	1	1	1	1	1	1	1	1	1	1	0.00901	0.993	0.75	0.75	0.639	0.0283	0.0323	0.757	confident	GRCh38_AllHomopolymers_gt6bp_imperfectgt10bp_slop5;GRCh38_AllTandemRepeatsandHomopolymers_slop5;GRCh38_SimpleRepeat_triTR_15to50_slop5;GRCh38_allTandemRepeats;GRCh38_SimpleRepeat_homopolymer_7to11_slop5;GRCh38_SimpleRepeat_homopolymer_4to6_slop5;GRCh38_AllTandemRepeats_lt51bp_slop5;GRCh38_SimpleRepeat_imperfecthomopolgt20_slop5;GRCh38_SimpleRepeat_imperfecthomopolgt10_slop5;GRCh38_lowmappabilityall;GRCh38_nonunique_l100_m2_e1;GRCh38_alllowmapandsegdupregions;GRCh38_alldifficultregions;GRCh38_notinalldifficultregions	RPL21P129;RPL21P129-CLEC4M	ENSG00000242636;ENSG00000242636-ENSG00000104938	transcript;intergenic_region	ENST00000491732.1;ENSG00000242636-ENSG00000104938	processed_pseudogene;.	MODIFIER;MODIFIER	downstream_gene_variant;intergenic_region	.	.	.	.	.	.	.	.	.	.	.	.	.	.	.
19	7765918	Sniffles2.DEL.B78M12	N	<DEL:-89>	DEL	DEL	-89	58.682	134.126	888	880	8	0.00901	novel	0.297	0.297	common	0.313	0.413	0.161	0.387	0.225	0.299	0.317	0.416	0.162	0.387	0.228	0.368	0.0847	0.576	0.0988	0.66	0.295	0.0832	0.575	0.0988	0.518	0.3	0.88	0.815	0.815	0.864	0.408	0.393	0.875	difficult	GRCh38_refseq_cds;GRCh38_AllTandemRepeatsandHomopolymers_slop5;GRCh38_AllTandemRepeats_gt100bp_slop5;GRCh38_allTandemRepeats;GRCh38_AllTandemRepeats_201to10000bp_slop5;GRCh38_lowmappabilityall;GRCh38_nonunique_l100_m2_e1;GRCh38_alllowmapandsegdupregions;GRCh38_alldifficultregions	CLEC4M;CLEC4M	ENSG00000104938;ENSG00000104938	transcript;transcript	ENST00000327325.10;ENST00000327325.10	protein_coding;protein_coding	HIGH;HIGH	frameshift_variant;frameshift_variant&synonymous_variant	CLEC4M;CLEC4M	ENSG00000104938;ENSG00000104938	transcript;transcript	ENST00000327325.10;ENST00000327325.10	protein_coding;protein_coding	HIGH;HIGH	frameshift_variant;frameshift_variant&synonymous_variant	.	.	.	.	.	.	.	.
19	7819232	Sniffles2.INS.B83M12	N	<INS:71>	INS	INS	71	161.713	487.828	888	875	13	0.0146	novel	0.00732	0.00732	low_frequency	0	0	0.0387	0	0	0.00743	0	0	0.0392	0	0	1	1	0.0179	1	1	1	1	0.0183	1	1	0.00394	0.984	0.182	0.182	0.478	0.000161	0.000805	0.242	confident	GRCh38_notinalldifficultregions	EXOSC3P2;EXOSC3P2-EVI5L	ENSG00000269763;ENSG00000269763-ENSG00000142459	transcript;intergenic_region	ENST00000594464.1;ENSG00000269763-ENSG00000142459	processed_pseudogene;.	MODIFIER;MODIFIER	upstream_gene_variant;intergenic_region	.	.	.	.	.	.	.	.	.	.	.	.	.	.	.
19	7823464	Sniffles2.DEL.B8EM12	N	<DEL:-53>	DEL	DEL	-53	69.584	239.348	888	870	18	0.0203	novel	0.00845	0.00845	low_frequency	0.0228	0.00694	0	0.00305	0.00292	0.00862	0.0232	0.00704	0	0.00307	0.00303	0.11	1	1	1	1	0.112	1	1	1	1	0.00619	0.989	0.5	0.5	0.63	0.000549	0.00103	0.462	difficult	GRCh38_gclt25orgt65_slop50;GRCh38_AllHomopolymers_gt6bp_imperfectgt10bp_slop5;GRCh38_AllTandemRepeatsandHomopolymers_slop5;GRCh38_AllTandemRepeats_gt100bp_slop5;GRCh38_allTandemRepeats;GRCh38_SimpleRepeat_homopolymer_4to6_slop5;GRCh38_AllTandemRepeats_201to10000bp_slop5;GRCh38_SimpleRepeat_imperfecthomopolgt10_slop5;GRCh38_alldifficultregions	EXOSC3P2-EVI5L	ENSG00000269763-ENSG00000142459	intergenic_region	ENSG00000269763-ENSG00000142459	.	MODIFIER	intergenic_region	.	.	.	.	.	.	.	.	.	.	.	.	.	.	.
19	7842736	Sniffles2.DEL.B91M12	N	<DEL:-56>	DEL	DEL	-56	71.876	381.168	888	865	23	0.0259	novel	0.00169	0.00169	rare	0	0	0	0	0.00877	0.00173	0	0	0	0	0.0092	1	1	1	1	0.0088	1	1	1	1	0.00923	0.00338	0.997	1	1	0.651	0.000223	0.000263	0.636	difficult	GRCh38_AllTandemRepeatsandHomopolymers_slop5;GRCh38_SimpleRepeat_diTR_11to50_slop5;GRCh38_AllTandemRepeats_gt100bp_slop5;GRCh38_allTandemRepeats;GRCh38_AllTandemRepeats_201to10000bp_slop5;GRCh38_alldifficultregions	EVI5L	ENSG00000142459	transcript	ENST00000538904.7	protein_coding	MODIFIER	intron_variant	EVI5L	ENSG00000142459	transcript	ENST00000538904.7	protein_coding	MODIFIER	intron_variant	.	.	.	.	.	.	Enhancer	.
19	7862741	Sniffles2.INS.B86M12	N	<INS:50>	INS	INS	50	63.875	321.926	888	867	21	0.0236	novel	0.00225	0.00225	rare	0.0083	0	0	0	0	0.00231	0.00851	0	0	0	0	1	1	1	1	1	1	1	1	1	1	0.00225	0.995	0.5	0.5	0.482	9.12e-05	0.000188	0.426	difficult	GRCh38_gclt25orgt65_slop50;GRCh38_AllHomopolymers_gt6bp_imperfectgt10bp_slop5;GRCh38_AllTandemRepeatsandHomopolymers_slop5;GRCh38_SimpleRepeat_homopolymer_7to11_slop5;GRCh38_alldifficultregions	EVI5L	ENSG00000142459	transcript	ENST00000538904.7	protein_coding	MODIFIER	intron_variant	EVI5L	ENSG00000142459	transcript	ENST00000538904.7	protein_coding	MODIFIER	intron_variant	.	.	.	.	.	Promoter	.	.
19	7870643	Sniffles2.INS.B87M12	N	<INS:54>	INS	INS	54	55.585	390.631	888	861	27	0.0304	novel	0.00338	0.00338	rare	0.00622	0.00347	0.00298	0.00305	0	0.00348	0.00638	0.0036	0.00301	0.00312	0	1	1	1	1	1	1	1	1	1	1	0.00113	0.991	0	0	0.453	0.00481	0.00584	0.638	difficult	GRCh38_refseq_cds;GRCh38_gclt25orgt65_slop50;GRCh38_AllTandemRepeatsandHomopolymers_slop5;GRCh38_AllTandemRepeats_gt100bp_slop5;GRCh38_allTandemRepeats;GRCh38_AllTandemRepeats_201to10000bp_slop5;GRCh38_alldifficultregions	PRR36;PRR36;ENSG00000268120	ENSG00000183248;ENSG00000183248;ENSG00000268120	transcript;transcript;transcript	ENST00000618550.5;ENST00000618550.5;ENST00000597156.1	protein_coding;protein_coding;pseudogene	HIGH;MODERATE;MODIFIER	frameshift_variant&missense_variant;conservative_inframe_insertion;non_coding_transcript_exon_variant	PRR36;PRR36	ENSG00000183248;ENSG00000183248	transcript;transcript	ENST00000618550.5;ENST00000618550.5	protein_coding;protein_coding	HIGH;MODERATE	frameshift_variant&missense_variant;conservative_inframe_insertion	.	.	.	.	.	Promoter	.	.
19	7870951	Sniffles2.DEL.B94M12	N	<DEL:-68>	DEL	DEL	-68	32.68	202.492	888	885	3	0.00338	novel	0.598	0.402	common	0.373	0.712	0.574	0.668	0.775	0.6	0.375	0.712	0.574	0.676	0.775	0.582	0.418	0.271	0.112	0.0264	0.493	0.418	0.271	0.154	0.0264	0.593	0.889	0.895	0.87	0.894	0.642	0.641	0.941	difficult	GRCh38_refseq_cds;GRCh38_AllTandemRepeatsandHomopolymers_slop5;GRCh38_AllTandemRepeats_gt100bp_slop5;GRCh38_allTandemRepeats;GRCh38_SimpleRepeat_homopolymer_4to6_slop5;GRCh38_AllTandemRepeats_201to10000bp_slop5;GRCh38_alldifficultregions	PRR36;PRR36;ENSG00000268120	ENSG00000183248;ENSG00000183248;ENSG00000268120	transcript;transcript;transcript	ENST00000618550.5;ENST00000618550.5;ENST00000597156.1	protein_coding;protein_coding;pseudogene	HIGH;HIGH;HIGH	frameshift_variant;frameshift_variant&missense_variant;splice_donor_variant&splice_region_variant&intron_variant&non_coding_transcript_exon_variant	PRR36;PRR36	ENSG00000183248;ENSG00000183248	transcript;transcript	ENST00000618550.5;ENST00000618550.5	protein_coding;protein_coding	HIGH;HIGH	frameshift_variant;frameshift_variant&missense_variant	.	.	.	.	.	Promoter	.	.
19	7878081	Sniffles2.INS.B88M12	N	<INS:58>	INS	INS	58	168.086	218.071	888	860	28	0.0315	novel	0.00676	0.00676	low_frequency	0.00208	0.00694	0.00893	0.0122	0.00585	0.00698	0.00213	0.00714	0.00909	0.0126	0.00621	1	1	1	1	1	1	1	1	1	1	0.0045	0.979	0	0	0.469	0.00416	0.00552	0.587	difficult	GRCh38_gclt25orgt65_slop50;GRCh38_AllTandemRepeatsandHomopolymers_slop5;GRCh38_AllTandemRepeats_gt100bp_slop5;GRCh38_allTandemRepeats;GRCh38_AllTandemRepeats_201to10000bp_slop5;GRCh38_alldifficultregions	PRR36;LYPLA2P2;PRR36-LYPLA2P2	ENSG00000183248;ENSG00000269153;ENSG00000183248-ENSG00000269153	transcript;transcript;intergenic_region	ENST00000618550.5;ENST00000600506.1;ENSG00000183248-ENSG00000269153	protein_coding;processed_pseudogene;.	MODIFIER;MODIFIER;MODIFIER	upstream_gene_variant;downstream_gene_variant;intergenic_region	.	.	.	.	.	.	.	.	.	.	.	.	Open chromatin	.	.
19	7880521	Sniffles2.INS.B89M12	N	<INS:92>	INS	INS	92	106.974	118.914	888	885	3	0.00338	novel	0.594	0.406	common	0.496	0.604	0.56	0.625	0.728	0.595	0.498	0.604	0.56	0.625	0.728	5.12e-08	3.52e-09	9.44e-05	0.000242	9.36e-05	4.5e-08	3.52e-09	0.00015	0.000242	9.36e-05	0.628	0.659	0.663	0.614	0.639	0.663	0.638	0.721	difficult	GRCh38_gclt25orgt65_slop50;GRCh38_AllTandemRepeatsandHomopolymers_slop5;GRCh38_SimpleRepeat_diTR_11to50_slop5;GRCh38_AllTandemRepeats_gt100bp_slop5;GRCh38_allTandemRepeats;GRCh38_AllTandemRepeats_201to10000bp_slop5;GRCh38_lowmappabilityall;GRCh38_nonunique_l100_m2_e1;GRCh38_alllowmapandsegdupregions;GRCh38_alldifficultregions	LYPLA2P2;LYPLA2P2-5S_rRNA	ENSG00000269153;ENSG00000269153-ENSG00000285674	transcript;intergenic_region	ENST00000600506.1;ENSG00000269153-ENSG00000285674	processed_pseudogene;.	MODIFIER;MODIFIER	upstream_gene_variant;intergenic_region	.	.	.	.	.	.	.	.	.	.	.	.	.	.	.
19	7884536	Sniffles2.DEL.B98M12	N	<DEL:-59>	DEL	DEL	-59	61.293	280.955	888	864	24	0.027	novel	0.00901	0.00901	low_frequency	0.0145	0.0139	0	0.00305	0.0117	0.00926	0.015	0.0144	0	0.00309	0.0122	1	1	1	1	1	1	1	1	1	1	0.00507	0.974	0.0625	0.0625	0.368	0.00409	0.00743	0.484	difficult	GRCh38_gclt25orgt65_slop50;GRCh38_AllHomopolymers_gt6bp_imperfectgt10bp_slop5;GRCh38_AllTandemRepeatsandHomopolymers_slop5;GRCh38_AllTandemRepeats_gt100bp_slop5;GRCh38_allTandemRepeats;GRCh38_SimpleRepeat_homopolymer_4to6_slop5;GRCh38_AllTandemRepeats_201to10000bp_slop5;GRCh38_SimpleRepeat_imperfecthomopolgt10_slop5;GRCh38_alldifficultregions	LRRC8E;LYPLA2P2;5S_rRNA;LYPLA2P2-5S_rRNA	ENSG00000171017;ENSG00000269153;ENSG00000285674;ENSG00000269153-ENSG00000285674	transcript;transcript;transcript;intergenic_region	ENST00000306708.11;ENST00000600506.1;ENST00000648813.1;ENSG00000269153-ENSG00000285674	protein_coding;processed_pseudogene;pseudogene;.	MODIFIER;MODIFIER;MODIFIER;MODIFIER	upstream_gene_variant;upstream_gene_variant;downstream_gene_variant;intergenic_region	.	.	.	.	.	.	.	.	.	.	.	.	.	.	.
19	7886707	Sniffles2.DEL.B99M12	N	<DEL:-57>	DEL	DEL	-57	145.388	211.075	888	861	27	0.0304	novel	0.00113	0.00113	rare	0	0.00347	0.00298	0	0	0.00116	0	0.00357	0.00299	0	0	1	1	1	1	1	1	1	1	1	1	0	0.998	0	0	0.147	0.00031	0.000441	0.491	confident	GRCh38_AllHomopolymers_gt6bp_imperfectgt10bp_slop5;GRCh38_AllTandemRepeatsandHomopolymers_slop5;GRCh38_SimpleRepeat_homopolymer_4to6_slop5;GRCh38_SimpleRepeat_imperfecthomopolgt10_slop5;GRCh38_alldifficultregions;GRCh38_notinalldifficultregions	LRRC8E;5S_rRNA;LYPLA2P2-5S_rRNA	ENSG00000171017;ENSG00000285674;ENSG00000269153-ENSG00000285674	transcript;transcript;intergenic_region	ENST00000306708.11;ENST00000648813.1;ENSG00000269153-ENSG00000285674	protein_coding;pseudogene;.	MODIFIER;MODIFIER;MODIFIER	upstream_gene_variant;downstream_gene_variant;intergenic_region	.	.	.	.	.	.	.	.	.	.	.	.	.	.	.
19	7944972	Sniffles2.DEL.BAEM12	N	<DEL:-162>	DEL	DEL	-162	221.709	240.936	888	866	22	0.0248	novel	0.0462	0.0462	low_frequency	0.162	0.0139	0	0	0	0.0468	0.162	0.0144	0	0	0	0.473	1	1	1	1	0.348	1	1	1	1	0.04	0.967	0.716	0.716	0.724	0.00325	0.0039	0.709	confident	GRCh38_SimpleRepeat_homopolymer_4to6_slop5;GRCh38_notinalldifficultregions	TIMM44;ENSG00000286138	ENSG00000104980;ENSG00000286138	transcript;transcript	ENST00000270538.8;ENST00000692440.1	protein_coding;pseudogene	MODIFIER;MODIFIER	upstream_gene_variant;intron_variant	.	.	.	.	.	.	.	.	.	.	.	.	Promoter;CTCF Binding Site	.	.
19	7953452	Sniffles2.DEL.BB0M12	N	<DEL:-56>	DEL	DEL	-56	80.405	296.944	888	871	17	0.0191	novel	0.00169	0.00169	rare	0	0.00347	0	0.00305	0.00292	0.00172	0	0.00357	0	0.00309	0.00303	1	1	1	1	1	1	1	1	1	1	0.00169	0.993	0	0	0.323	0.00482	0.00946	0.471	difficult	GRCh38_gclt25orgt65_slop50;GRCh38_AllHomopolymers_gt6bp_imperfectgt10bp_slop5;GRCh38_AllTandemRepeatsandHomopolymers_slop5;GRCh38_SimpleRepeat_triTR_15to50_slop5;GRCh38_AllTandemRepeats_gt100bp_slop5;GRCh38_allTandemRepeats;GRCh38_SimpleRepeat_homopolymer_4to6_slop5;GRCh38_AllTandemRepeats_201to10000bp_slop5;GRCh38_SimpleRepeat_imperfecthomopolgt10_slop5;GRCh38_alldifficultregions	ENSG00000286138;ENSG00000286138-ELAVL1	ENSG00000286138;ENSG00000286138-ENSG00000066044	transcript;intergenic_region	ENST00000692440.1;ENSG00000286138-ENSG00000066044	pseudogene;.	MODIFIER;MODIFIER	downstream_gene_variant;intergenic_region	.	.	.	.	.	.	.	.	.	.	.	.	Enhancer	.	.
19	7961427	Sniffles2.INS.BA9M12	N	<INS:50>	INS	INS	50	44.404	251.375	888	871	17	0.0191	novel	0.00451	0.00451	rare	0.0145	0	0.00298	0	0	0.00459	0.0149	0	0.00301	0	0	1	1	1	1	1	1	1	1	1	1	0.00169	0.99	0.125	0.125	0.478	1.95e-05	0.000208	0.145	difficult	GRCh38_AllTandemRepeats_51to200bp_slop5;GRCh38_AllTandemRepeatsandHomopolymers_slop5;GRCh38_AllTandemRepeats_gt100bp_slop5;GRCh38_allTandemRepeats;GRCh38_alldifficultregions	ELAVL1;ENSG00000269813	ENSG00000066044;ENSG00000269813	transcript;transcript	ENST00000407627.7;ENST00000595107.1	protein_coding;pseudogene	MODIFIER;MODIFIER	3_prime_UTR_variant;downstream_gene_variant	ELAVL1	ENSG00000066044	transcript	ENST00000407627.7	protein_coding	MODIFIER	3_prime_UTR_variant	.	.	.	.	.	.	.	.
19	8009346	Sniffles2.DEL.BC3M12	N	<DEL:-4852>	DEL	DEL	-4852	0	0	888	867	21	0.0236	known	0.00225	0.00225	rare	0	0	0.00893	0	0.00292	0.00231	0	0	0.00898	0	0.00299	1	1	1	1	1	1	1	1	1	1	0.00169	0.994	0.25	0.25	0.379	0.000156	0.00104	0.162	confident	GRCh38_gclt25orgt65_slop50;GRCh38_AllHomopolymers_gt6bp_imperfectgt10bp_slop5;GRCh38_AllTandemRepeatsandHomopolymers_slop5;GRCh38_SimpleRepeat_homopolymer_gt11_slop5;GRCh38_SimpleRepeat_homopolymer_gt20_slop5;GRCh38_allTandemRepeats;GRCh38_SimpleRepeat_homopolymer_7to11_slop5;GRCh38_SimpleRepeat_triTR_51to200_slop5;GRCh38_SimpleRepeat_homopolymer_4to6_slop5;GRCh38_AllTandemRepeats_lt51bp_slop5;GRCh38_SimpleRepeat_imperfecthomopolgt20_slop5;GRCh38_SimpleRepeat_quadTR_20to50_slop5;GRCh38_SimpleRepeat_imperfecthomopolgt10_slop5;GRCh38_lowmappabilityall;GRCh38_nonunique_l100_m2_e1;GRCh38_alllowmapandsegdupregions;GRCh38_alldifficultregions;GRCh38_notinalldifficultregions	ELAVL1;ENSG00000289255;ENSG00000267939	ENSG00000066044;ENSG00000289255;ENSG00000267939	transcript;transcript;transcript	ENST00000407627.7;ENST00000685346.1;ENST00000599756.1	protein_coding;pseudogene;pseudogene	MODIFIER;MODIFIER;MODIFIER	upstream_gene_variant;downstream_gene_variant;intron_variant	.	.	.	.	.	.	.	.	.	.	.	.	.	.	.
19	8010828	Sniffles2.INS.BB9M12	N	<INS:67>	INS	INS	67	90.965	464.307	888	865	23	0.0259	novel	0.00169	0.00169	rare	0	0.00347	0.00595	0	0	0.00173	0	0.00357	0.00602	0	0	1	1	1	1	1	1	1	1	1	1	0	0.997	0	0	0.0297	0.000111	0.000397	0.219	confident	GRCh38_notinalldifficultregions	ENSG00000289255;ENSG00000267939	ENSG00000289255;ENSG00000267939	transcript;transcript	ENST00000685346.1;ENST00000599756.1	pseudogene;pseudogene	MODIFIER;MODIFIER	downstream_gene_variant;intron_variant	.	.	.	.	.	.	.	.	.	.	.	.	.	.	.
19	8014113	Sniffles2.DEL.BC4M12	N	<DEL:-10935>	DEL	DEL	-10935	0	0	888	859	29	0.0327	known	0.00113	0.00113	rare	0	0.00347	0	0.00305	0	0.00116	0	0.0036	0	0.00314	0	1	1	1	1	1	1	1	1	1	1	0.00113	1	1	1	0.685	0.000131	0.00149	0.258	confident	GRCh38_AllHomopolymers_gt6bp_imperfectgt10bp_slop5;GRCh38_AllTandemRepeats_51to200bp_slop5;GRCh38_AllTandemRepeatsandHomopolymers_slop5;GRCh38_SimpleRepeat_homopolymer_gt11_slop5;GRCh38_SimpleRepeat_triTR_15to50_slop5;GRCh38_SimpleRepeat_homopolymer_gt20_slop5;GRCh38_SimpleRepeat_diTR_11to50_slop5;GRCh38_AllTandemRepeats_gt100bp_slop5;GRCh38_allTandemRepeats;GRCh38_SimpleRepeat_homopolymer_7to11_slop5;GRCh38_SimpleRepeat_homopolymer_4to6_slop5;GRCh38_AllTandemRepeats_lt51bp_slop5;GRCh38_SimpleRepeat_imperfecthomopolgt20_slop5;GRCh38_AllTandemRepeats_201to10000bp_slop5;GRCh38_SimpleRepeat_quadTR_20to50_slop5;GRCh38_SimpleRepeat_imperfecthomopolgt10_slop5;GRCh38_lowmappabilityall;GRCh38_nonunique_l100_m2_e1;GRCh38_alllowmapandsegdupregions;GRCh38_alldifficultregions;GRCh38_notinalldifficultregions	ENSG00000267939;ENSG00000267939;ENSG00000267939-CCL25	ENSG00000267939;ENSG00000267939;ENSG00000267939-ENSG00000131142	transcript;transcript;intergenic_region	ENST00000599756.1;ENST00000599756.1;ENSG00000267939-ENSG00000131142	pseudogene;pseudogene;.	HIGH;MODIFIER;MODIFIER	splice_acceptor_variant&splice_region_variant&intron_variant&non_coding_transcript_exon_variant;downstream_gene_variant;intergenic_region	.	.	.	.	.	.	.	.	.	.	.	.	CTCF Binding Site;CTCF Binding Site;Enhancer;TF binding	Transcription Start Site	.
19	8046689	Sniffles2.DEL.BC8M12	N	<DEL:-56>	DEL	DEL	-56	54.427	414.857	888	864	24	0.027	novel	0.00169	0.00169	rare	0.00208	0.00347	0	0.00305	0	0.00174	0.00215	0.00352	0	0.00312	0	1	1	1	1	1	1	1	1	1	1	0.00113	0.994	0	0	0.47	0.000118	0.000362	0.244	difficult	GRCh38_AllTandemRepeatsandHomopolymers_slop5;GRCh38_AllTandemRepeats_gt100bp_slop5;GRCh38_allTandemRepeats;GRCh38_SimpleRepeat_homopolymer_4to6_slop5;GRCh38_AllTandemRepeats_201to10000bp_slop5;GRCh38_chainSelf;GRCh38_alldifficultregions	ENSG00000267939-CCL25	ENSG00000267939-ENSG00000131142	intergenic_region	ENSG00000267939-ENSG00000131142	.	MODIFIER	intergenic_region	.	.	.	.	.	.	.	.	.	.	.	.	Enhancer	.	.
19	8046901	Sniffles2.INS.BBDM12	N	<INS:57>	INS	INS	57	33.635	133.204	888	878	10	0.0113	novel	0.329	0.329	common	0.469	0.132	0.277	0.177	0.497	0.332	0.473	0.129	0.278	0.181	0.5	0.439	0.272	0.337	1	1	0.515	0.255	0.336	1	1	0.331	0.708	0.607	0.607	0.612	0.199	0.212	0.68	difficult	GRCh38_AllTandemRepeatsandHomopolymers_slop5;GRCh38_SimpleRepeat_triTR_15to50_slop5;GRCh38_AllTandemRepeats_gt100bp_slop5;GRCh38_allTandemRepeats;GRCh38_AllTandemRepeats_201to10000bp_slop5;GRCh38_chainSelf;GRCh38_alldifficultregions	ENSG00000267939-CCL25	ENSG00000267939-ENSG00000131142	intergenic_region	ENSG00000267939-ENSG00000131142	.	MODIFIER	intergenic_region	.	.	.	.	.	.	.	.	.	.	.	.	.	.	.
19	8058572	Sniffles2.INS.BBEM12	N	<INS:94>	INS	INS	94	194.6	357.467	888	871	17	0.0191	novel	0.00451	0.00451	rare	0.00415	0.00347	0.00893	0	0.00585	0.00459	0.00424	0.00352	0.00904	0	0.00606	1	1	1	1	1	1	1	1	1	1	0.000563	0.99	0	0	0.223	0.000161	0.00122	0.147	difficult	GRCh38_gclt25orgt65_slop50;GRCh38_AllTandemRepeatsandHomopolymers_slop5;GRCh38_AllTandemRepeats_gt100bp_slop5;GRCh38_allTandemRepeats;GRCh38_AllTandemRepeats_201to10000bp_slop5;GRCh38_alldifficultregions	CCL25	ENSG00000131142	transcript	ENST00000315626.6	protein_coding	MODIFIER	intron_variant	CCL25	ENSG00000131142	transcript	ENST00000315626.6	protein_coding	MODIFIER	intron_variant	.	.	.	.	.	.	.	.
19	8086057	Sniffles2.INS.BC1M12	N	<INS:93>	INS	INS	93	58.645	112.344	888	882	6	0.00676	known	0.312	0.312	common	0.365	0.306	0.202	0.454	0.216	0.315	0.367	0.306	0.205	0.46	0.218	0.0269	0.557	0.337	0.0836	0.178	0.0262	0.557	0.341	0.0586	0.18	0.284	0.729	0.632	0.632	0.609	0.427	0.419	0.772	difficult	GRCh38_gclt25orgt65_slop50;GRCh38_AllTandemRepeats_51to200bp_slop5;GRCh38_AllTandemRepeatsandHomopolymers_slop5;GRCh38_AllTandemRepeats_gt100bp_slop5;GRCh38_allTandemRepeats;GRCh38_SimpleRepeat_homopolymer_4to6_slop5;GRCh38_alldifficultregions	FBN3	ENSG00000142449	transcript	ENST00000651877.1	protein_coding	MODIFIER	intron_variant	FBN3	ENSG00000142449	transcript	ENST00000651877.1	protein_coding	MODIFIER	intron_variant	.	.	.	.	.	.	.	.
19	8092084	Sniffles2.DEL.BCCM12	N	<DEL:-1445>	DEL	DEL	-1445	134.525	95	888	866	22	0.0248	known	0.0163	0.0163	low_frequency	0	0	0.0833	0	0.00292	0.0167	0	0	0.0859	0	0.00303	1	1	1	1	1	1	1	1	1	1	0.00676	0.973	0.286	0.286	0.399	0.000656	0.00518	0.225	confident	GRCh38_AllHomopolymers_gt6bp_imperfectgt10bp_slop5;GRCh38_AllTandemRepeatsandHomopolymers_slop5;GRCh38_SimpleRepeat_homopolymer_gt11_slop5;GRCh38_SimpleRepeat_homopolymer_gt20_slop5;GRCh38_AllTandemRepeats_gt100bp_slop5;GRCh38_allTandemRepeats;GRCh38_SimpleRepeat_homopolymer_7to11_slop5;GRCh38_SimpleRepeat_homopolymer_4to6_slop5;GRCh38_SimpleRepeat_imperfecthomopolgt20_slop5;GRCh38_AllTandemRepeats_201to10000bp_slop5;GRCh38_SimpleRepeat_imperfecthomopolgt10_slop5;GRCh38_lowmappabilityall;GRCh38_nonunique_l100_m2_e1;GRCh38_alllowmapandsegdupregions;GRCh38_alldifficultregions;GRCh38_notinalldifficultregions	FBN3	ENSG00000142449	transcript	ENST00000651877.1	protein_coding	MODIFIER	intron_variant	FBN3	ENSG00000142449	transcript	ENST00000651877.1	protein_coding	MODIFIER	intron_variant	.	.	.	.	.	.	.	.
19	8098515	Sniffles2.DEL.BDFM12	N	<DEL:-66>	DEL	DEL	-66	44.384	135.397	888	877	11	0.0124	novel	0.38	0.38	common	0.326	0.396	0.241	0.634	0.333	0.384	0.33	0.404	0.242	0.634	0.338	0.24	1	0.397	0.866	0.00312	0.187	0.861	0.398	0.866	0.00301	0.378	0.92	0.903	0.903	0.89	0.585	0.579	0.947	difficult	GRCh38_AllTandemRepeatsandHomopolymers_slop5;GRCh38_AllTandemRepeats_gt100bp_slop5;GRCh38_allTandemRepeats;GRCh38_SimpleRepeat_homopolymer_4to6_slop5;GRCh38_AllTandemRepeats_201to10000bp_slop5;GRCh38_alldifficultregions	FBN3	ENSG00000142449	transcript	ENST00000651877.1	protein_coding	MODIFIER	intron_variant	FBN3	ENSG00000142449	transcript	ENST00000651877.1	protein_coding	MODIFIER	intron_variant	.	.	.	.	.	.	.	.
19	8134341	Sniffles2.DEL.BE4M12	N	<DEL:-50>	DEL	DEL	-50	54.988	335.386	888	862	26	0.0293	novel	0.00113	0.00113	rare	0.00208	0	0	0	0.00292	0.00116	0.00214	0	0	0	0.00307	1	1	1	1	1	1	1	1	1	1	0.000563	0.997	0	0	0.469	0.000188	0.000331	0.551	confident	GRCh38_SimpleRepeat_homopolymer_4to6_slop5;GRCh38_notinalldifficultregions	FBN3	ENSG00000142449	transcript	ENST00000651877.1	protein_coding	MODIFIER	intron_variant	FBN3	ENSG00000142449	transcript	ENST00000651877.1	protein_coding	MODIFIER	intron_variant	.	.	.	.	.	.	.	.
19	8136848	Sniffles2.DEL.BE5M12	N	<DEL:-50>	DEL	DEL	-50	55.376	370.577	888	868	20	0.0225	novel	0.00225	0.00225	rare	0.00208	0	0.00298	0.00305	0.00292	0.0023	0.00212	0	0.00309	0.00312	0.00301	1	1	1	1	1	1	1	1	1	1	0.000563	0.994	0	0	0.24	0.000398	0.00222	0.338	difficult	GRCh38_AllTandemRepeatsandHomopolymers_slop5;GRCh38_AllTandemRepeats_gt100bp_slop5;GRCh38_allTandemRepeats;GRCh38_SimpleRepeat_homopolymer_4to6_slop5;GRCh38_AllTandemRepeats_201to10000bp_slop5;GRCh38_lowmappabilityall;GRCh38_nonunique_l100_m2_e1;GRCh38_alllowmapandsegdupregions;GRCh38_alldifficultregions	FBN3	ENSG00000142449	transcript	ENST00000651877.1	protein_coding	MODIFIER	intron_variant	FBN3	ENSG00000142449	transcript	ENST00000651877.1	protein_coding	MODIFIER	intron_variant	.	.	.	.	.	.	.	.
19	8137110	Sniffles2.INS.BD8M12	N	<INS:65>	INS	INS	65	29.525	112.435	888	873	15	0.0169	novel	0.323	0.323	common	0.278	0.292	0.408	0.198	0.45	0.327	0.285	0.292	0.415	0.202	0.45	0.0238	0.068	0.0255	0.46	0.353	0.0364	0.068	0.0358	0.466	0.437	0.32	0.949	0.929	0.929	0.932	0.183	0.186	0.939	difficult	GRCh38_AllTandemRepeatsandHomopolymers_slop5;GRCh38_AllTandemRepeats_gt100bp_slop5;GRCh38_allTandemRepeats;GRCh38_AllTandemRepeats_201to10000bp_slop5;GRCh38_alldifficultregions	FBN3	ENSG00000142449	transcript	ENST00000651877.1	protein_coding	MODIFIER	intron_variant	FBN3	ENSG00000142449	transcript	ENST00000651877.1	protein_coding	MODIFIER	intron_variant	.	.	.	.	.	.	.	.
19	8164540	Sniffles2.DEL.BEAM12	N	<DEL:-1014>	DEL	DEL	-1014	178.876	188.851	888	858	30	0.0338	known	0.0118	0.0118	low_frequency	0.0415	0.00347	0	0	0	0.0117	0.041	0.0036	0	0	0	1	1	1	1	1	1	1	1	1	1	0.0118	0.986	0.714	0.714	0.732	0.00169	0.0017	0.688	confident	GRCh38_AllHomopolymers_gt6bp_imperfectgt10bp_slop5;GRCh38_AllTandemRepeatsandHomopolymers_slop5;GRCh38_allTandemRepeats;GRCh38_SimpleRepeat_homopolymer_7to11_slop5;GRCh38_SimpleRepeat_homopolymer_4to6_slop5;GRCh38_AllTandemRepeats_lt51bp_slop5;GRCh38_SimpleRepeat_quadTR_20to50_slop5;GRCh38_lowmappabilityall;GRCh38_nonunique_l100_m2_e1;GRCh38_allOtherDifficultregions;GRCh38_gnomAD_InbreedingCoeff_slop1bp_merge1000bp;GRCh38_alllowmapandsegdupregions;GRCh38_alldifficultregions;GRCh38_notinalldifficultregions	FBN3-ENSG00000269651	ENSG00000142449-ENSG00000269651	intergenic_region	ENSG00000142449-ENSG00000269651	.	MODIFIER	intergenic_region	.	.	.	.	.	.	.	.	.	.	.	.	.	.	.
19	8172113	Sniffles2.INS.BDCM12	N	<INS:315>	INS	INS	315	100.612	115.919	888	879	9	0.0101	novel	0.426	0.426	common	0.537	0.42	0.321	0.476	0.33	0.43	0.54	0.42	0.325	0.482	0.335	0.0532	0.394	0.377	0.121	0.231	0.069	0.394	0.381	0.16	0.227	0.427	0.958	0.95	0.95	0.958	0.506	0.507	0.975	confident	GRCh38_SimpleRepeat_homopolymer_4to6_slop5;GRCh38_notinalldifficultregions	ENSG00000269651;FBN3-ENSG00000269651	ENSG00000269651;ENSG00000142449-ENSG00000269651	transcript;intergenic_region	ENST00000595307.1;ENSG00000142449-ENSG00000269651	unprocessed_pseudogene;.	MODIFIER;MODIFIER	upstream_gene_variant;intergenic_region	.	.	.	.	.	.	.	.	.	.	.	.	.	.	.
19	8173765	Sniffles2.DEL.BEBM12	N	<DEL:-2109>	DEL	DEL	-2109	2	1.528	888	857	31	0.0349	known	0.00169	0.00169	rare	0.00622	0	0	0	0	0.00175	0.00647	0	0	0	0	1	1	1	1	1	1	1	1	1	1	0.000563	0.995	0	0	0.491	0.00012	0.000311	0.257	confident	GRCh38_AllHomopolymers_gt6bp_imperfectgt10bp_slop5;GRCh38_AllTandemRepeatsandHomopolymers_slop5;GRCh38_SimpleRepeat_homopolymer_gt11_slop5;GRCh38_SimpleRepeat_triTR_15to50_slop5;GRCh38_allTandemRepeats;GRCh38_SimpleRepeat_homopolymer_7to11_slop5;GRCh38_SimpleRepeat_homopolymer_4to6_slop5;GRCh38_AllTandemRepeats_lt51bp_slop5;GRCh38_SimpleRepeat_imperfecthomopolgt10_slop5;GRCh38_chainSelf;GRCh38_alldifficultregions;GRCh38_notinalldifficultregions	ENSG00000269651;ENSG00000269651;ENSG00000269651;ENSG00000269651-CERS4	ENSG00000269651;ENSG00000269651;ENSG00000269651;ENSG00000269651-ENSG00000090661	transcript;transcript;transcript;intergenic_region	ENST00000595307.1;ENST00000595307.1;ENST00000595307.1;ENSG00000269651-ENSG00000090661	unprocessed_pseudogene;unprocessed_pseudogene;unprocessed_pseudogene;.	HIGH;HIGH;MODIFIER;MODIFIER	exon_loss_variant;exon_loss_variant&stop_lost;downstream_gene_variant;intergenic_region	.	.	.	.	.	.	.	.	.	.	.	.	Open chromatin	.	.
19	8178128	Sniffles2.DEL.BECM12	N	<DEL:-1946>	DEL	DEL	-1946	68.878	18.186	888	871	17	0.0191	known	0.191	0.191	common	0.249	0.139	0.295	0.0732	0.167	0.194	0.253	0.141	0.298	0.0723	0.168	0.864	0.737	0.358	0.596	0.579	0.863	1	0.457	0.576	0.415	0.198	0.941	0.93	0.93	0.912	0.0887	0.0842	0.933	confident	GRCh38_AllHomopolymers_gt6bp_imperfectgt10bp_slop5;GRCh38_AllTandemRepeatsandHomopolymers_slop5;GRCh38_SimpleRepeat_homopolymer_gt11_slop5;GRCh38_SimpleRepeat_homopolymer_gt20_slop5;GRCh38_SimpleRepeat_homopolymer_7to11_slop5;GRCh38_SimpleRepeat_homopolymer_4to6_slop5;GRCh38_SimpleRepeat_imperfecthomopolgt20_slop5;GRCh38_SimpleRepeat_imperfecthomopolgt10_slop5;GRCh38_chainSelf;GRCh38_alldifficultregions;GRCh38_notinalldifficultregions	ENSG00000269651;ENSG00000269651-CERS4	ENSG00000269651;ENSG00000269651-ENSG00000090661	transcript;intergenic_region	ENST00000595307.1;ENSG00000269651-ENSG00000090661	unprocessed_pseudogene;.	MODIFIER;MODIFIER	downstream_gene_variant;intergenic_region	.	.	.	.	.	.	.	.	.	.	.	.	Enhancer	.	.
19	8197255	Sniffles2.DEL.BEFM12	N	<DEL:-2109>	DEL	DEL	-2109	0.647	3.849	888	861	27	0.0304	known	0.00676	0.00676	low_frequency	0.0228	0.00347	0	0	0	0.00697	0.0239	0.00355	0	0	0	0.11	1	1	1	1	0.115	1	1	1	1	0.00225	0.988	0.182	0.182	0.406	0.00032	0.00226	0.156	confident	GRCh38_AllHomopolymers_gt6bp_imperfectgt10bp_slop5;GRCh38_AllTandemRepeatsandHomopolymers_slop5;GRCh38_SimpleRepeat_homopolymer_gt11_slop5;GRCh38_SimpleRepeat_triTR_15to50_slop5;GRCh38_SimpleRepeat_homopolymer_gt20_slop5;GRCh38_allTandemRepeats;GRCh38_SimpleRepeat_homopolymer_7to11_slop5;GRCh38_SimpleRepeat_homopolymer_4to6_slop5;GRCh38_AllTandemRepeats_lt51bp_slop5;GRCh38_SimpleRepeat_imperfecthomopolgt20_slop5;GRCh38_SimpleRepeat_quadTR_20to50_slop5;GRCh38_SimpleRepeat_imperfecthomopolgt10_slop5;GRCh38_lowmappabilityall;GRCh38_nonunique_l100_m2_e1;GRCh38_alllowmapandsegdupregions;GRCh38_alldifficultregions;GRCh38_notinalldifficultregions	ENSG00000269651-CERS4	ENSG00000269651-ENSG00000090661	intergenic_region	ENSG00000269651-ENSG00000090661	.	MODIFIER	intergenic_region	.	.	.	.	.	.	.	Sphingomyelin_36:1_[M+H]1+_levels,Sphingomyelin_38:2_[M+H]1+_levels,Sphingomyelin_38:1_[M+H]1+_levels,Sphingomyelin_36:2_[M+H]1+_levels,Sphingomyelin_37:1_[M+H]1+_levels,Sphingomyelin_36:0_[M+H]1+_levels,Phosphatidylglycerol-O_38:0_[M-H]1-_levels,Phosphatidylglycerol-O_40:0_[M-H]1-_levels,Sphingomyelin_36:1_[M+H]1+_levels,Sphingomyelin_38:2_[M+H]1+_levels,Sphingomyelin_38:1_[M+H]1+_levels,Sphingomyelin_36:2_[M+H]1+_levels,Sphingomyelin_37:1_[M+H]1+_levels,Sphingomyelin_36:0_[M+H]1+_levels,Phosphatidylglycerol-O_38:0_[M-H]1-_levels,Phosphatidylglycerol-O_40:0_[M-H]1-_levels,Sphingomyelin_36:1_[M+H]1+_levels,Sphingomyelin_38:2_[M+H]1+_levels,Sphingomyelin_38:1_[M+H]1+_levels,Sphingomyelin_36:2_[M+H]1+_levels,Sphingomyelin_37:1_[M+H]1+_levels,Sphingomyelin_36:0_[M+H]1+_levels,Phosphatidylglycerol-O_38:0_[M-H]1-_levels,Phosphatidylglycerol-O_40:0_[M-H]1-_levels,Sphingomyelin_36:1_[M+H]1+_levels,Sphingomyelin_38:2_[M+H]1+_levels,Sphingomyelin_38:1_[M+H]1+_levels,Sphingomyelin_36:2_[M+H]1+_levels,Sphingomyelin_37:1_[M+H]1+_levels,Sphingomyelin_36:0_[M+H]1+_levels,Phosphatidylglycerol-O_38:0_[M-H]1-_levels,Phosphatidylglycerol-O_40:0_[M-H]1-_levels,Sphingomyelin_36:1_[M+H]1+_levels,Sphingomyelin_38:2_[M+H]1+_levels,Sphingomyelin_38:1_[M+H]1+_levels,Sphingomyelin_36:2_[M+H]1+_levels,Sphingomyelin_37:1_[M+H]1+_levels,Sphingomyelin_36:0_[M+H]1+_levels,Phosphatidylglycerol-O_38:0_[M-H]1-_levels,Phosphatidylglycerol-O_40:0_[M-H]1-_levels,Sphingomyelin_36:1_[M+H]1+_levels,Sphingomyelin_38:2_[M+H]1+_levels,Sphingomyelin_38:1_[M+H]1+_levels,Sphingomyelin_36:2_[M+H]1+_levels,Sphingomyelin_37:1_[M+H]1+_levels,Sphingomyelin_36:0_[M+H]1+_levels,Phosphatidylglycerol-O_38:0_[M-H]1-_levels,Phosphatidylglycerol-O_40:0_[M-H]1-_levels,Sphingomyelin_36:1_[M+H]1+_levels,Sphingomyelin_38:2_[M+H]1+_levels,Sphingomyelin_38:1_[M+H]1+_levels,Sphingomyelin_36:2_[M+H]1+_levels,Sphingomyelin_37:1_[M+H]1+_levels,Sphingomyelin_36:0_[M+H]1+_levels,Phosphatidylglycerol-O_38:0_[M-H]1-_levels,Phosphatidylglycerol-O_40:0_[M-H]1-_levels,Sphingomyelin_36:1_[M+H]1+_levels,Sphingomyelin_38:2_[M+H]1+_levels,Sphingomyelin_38:1_[M+H]1+_levels,Sphingomyelin_36:2_[M+H]1+_levels,Sphingomyelin_37:1_[M+H]1+_levels,Sphingomyelin_36:0_[M+H]1+_levels,Phosphatidylglycerol-O_38:0_[M-H]1-_levels,Phosphatidylglycerol-O_40:0_[M-H]1-_levels,Monohexosylceramide__d16:1/22:0__levels,Monohexosylceramide__d18:1/20:0__levels,Monohexosylceramide__d16:1/22:0__levels,Monohexosylceramide__d18:1/20:0__levels,Sphingomyelin__d18:2/21:0__d16:2/23:0__levels	6e-16,8e-24,4e-20,1e-12,1e-14,2e-14,7e-12,3e-15,6e-16,8e-24,4e-20,1e-12,1e-14,2e-14,7e-12,3e-15,6e-16,8e-24,4e-20,1e-12,1e-14,2e-14,7e-12,3e-15,6e-16,8e-24,4e-20,1e-12,1e-14,2e-14,7e-12,3e-15,6e-16,8e-24,4e-20,1e-12,1e-14,2e-14,7e-12,3e-15,6e-16,8e-24,4e-20,1e-12,1e-14,2e-14,7e-12,3e-15,6e-16,8e-24,4e-20,1e-12,1e-14,2e-14,7e-12,3e-15,6e-16,8e-24,4e-20,1e-12,1e-14,2e-14,7e-12,3e-15,4e-08,3e-09,4e-08,3e-09,1e-10	0.112387,0.12936,0.126582,0.0957262,0.107564,0.10338,0.0817221,0.0851451,0.112387,0.12936,0.126582,0.0957262,0.107564,0.10338,0.0817221,0.0851451,0.112387,0.12936,0.126582,0.0957262,0.107564,0.10338,0.0817221,0.0851451,0.112387,0.12936,0.126582,0.0957262,0.107564,0.10338,0.0817221,0.0851451,0.112387,0.12936,0.126582,0.0957262,0.107564,0.10338,0.0817221,0.0851451,0.112387,0.12936,0.126582,0.0957262,0.107564,0.10338,0.0817221,0.0851451,0.112387,0.12936,0.126582,0.0957262,0.107564,0.10338,0.0817221,0.0851451,0.112387,0.12936,0.126582,0.0957262,0.107564,0.10338,0.0817221,0.0851451,0.205,0.222,0.205,0.222,0.0893039	.,.,.,.,.,.,.,.,.,.,.,.,.,.,.,.,.,.,.,.,.,.,.,.,.,.,.,.,.,.,.,.,.,.,.,.,.,.,.,.,.,.,.,.,.,.,.,.,.,.,.,.,.,.,.,.,.,.,.,.,.,.,.,.,.,.,.,.,.	34503513,34503513,34503513,34503513,34503513,34503513,34503513,34503513,34503513,34503513,34503513,34503513,34503513,34503513,34503513,34503513,34503513,34503513,34503513,34503513,34503513,34503513,34503513,34503513,34503513,34503513,34503513,34503513,34503513,34503513,34503513,34503513,34503513,34503513,34503513,34503513,34503513,34503513,34503513,34503513,34503513,34503513,34503513,34503513,34503513,34503513,34503513,34503513,34503513,34503513,34503513,34503513,34503513,34503513,34503513,34503513,34503513,34503513,34503513,34503513,34503513,34503513,34503513,34503513,35668104,35668104,35668104,35668104,36635386	.	.	.
19	8248872	Sniffles2.INS.BF8M12	N	<INS:81>	INS	INS	81	109.66	347.566	888	871	17	0.0191	known	0.0321	0.0321	low_frequency	0.0768	0.0139	0	0.0274	0.0205	0.0327	0.0787	0.0141	0	0.028	0.0211	0.636	1	1	1	1	0.641	1	1	1	1	0.0259	0.971	0.655	0.655	0.708	0.0399	0.0416	0.944	difficult	GRCh38_AllTandemRepeatsandHomopolymers_slop5;GRCh38_AllTandemRepeats_gt100bp_slop5;GRCh38_allTandemRepeats;GRCh38_AllTandemRepeats_201to10000bp_slop5;GRCh38_alldifficultregions	CERS4	ENSG00000090661	transcript	ENST00000251363.10	protein_coding	MODIFIER	intron_variant	CERS4	ENSG00000090661	transcript	ENST00000251363.10	protein_coding	MODIFIER	intron_variant	.	.	.	.	.	.	.	.
19	8254504	Sniffles2.INS.BFAM12	N	<INS:53>	INS	INS	53	74.446	374.522	888	866	22	0.0248	novel	0.00169	0.00169	rare	0.00415	0	0	0	0.00292	0.00173	0.00433	0	0	0	0.00303	1	1	1	1	1	1	1	1	1	1	0.000563	0.995	0	0	0.353	0.000132	0.000342	0.276	confident	GRCh38_refseq_cds;GRCh38_notinalldifficultregions	CERS4;CERS4	ENSG00000090661;ENSG00000090661	transcript;transcript	ENST00000251363.10;ENST00000251363.10	protein_coding;protein_coding	HIGH;HIGH	frameshift_variant&missense_variant;frameshift_variant	CERS4;CERS4	ENSG00000090661;ENSG00000090661	transcript;transcript	ENST00000251363.10;ENST00000251363.10	protein_coding;protein_coding	HIGH;HIGH	frameshift_variant&missense_variant;frameshift_variant	.	.	.	.	.	.	.	.
19	8270023	Sniffles2.DEL.C05M12	N	<DEL:-2079>	DEL	DEL	-2079	133.945	226.899	888	855	33	0.0372	known	0.00113	0.00113	rare	0.00415	0	0	0	0	0.00117	0.00439	0	0	0	0	1	1	1	1	1	1	1	1	1	1	0	0.998	0	0	0.169	1.43e-05	0.000126	0.269	confident	GRCh38_AllHomopolymers_gt6bp_imperfectgt10bp_slop5;GRCh38_AllTandemRepeatsandHomopolymers_slop5;GRCh38_SimpleRepeat_homopolymer_gt11_slop5;GRCh38_SimpleRepeat_homopolymer_gt20_slop5;GRCh38_SimpleRepeat_homopolymer_7to11_slop5;GRCh38_SimpleRepeat_homopolymer_4to6_slop5;GRCh38_SimpleRepeat_imperfecthomopolgt20_slop5;GRCh38_SimpleRepeat_imperfecthomopolgt10_slop5;GRCh38_lowmappabilityall;GRCh38_nonunique_l100_m2_e1;GRCh38_segdups_gt10kb;GRCh38_segdups;GRCh38_alllowmapandsegdupregions;GRCh38_alldifficultregions;GRCh38_notinalldifficultregions	CERS4-CD320	ENSG00000090661-ENSG00000167775	intergenic_region	ENSG00000090661-ENSG00000167775	.	MODIFIER	intergenic_region	.	.	.	.	.	.	.	.	.	.	.	.	.	.	.
19	8272034	Sniffles2.DEL.C06M12	N	<DEL:-14855>	DEL	DEL	-14855	10.432	352.388	888	867	21	0.0236	novel	0.0839	0.0839	common	0.108	0.0799	0.125	0.0335	0.0614	0.0859	0.111	0.081	0.126	0.034	0.0648	0.0865	0.601	0.0792	1	1	0.0874	0.6	0.0786	1	1	0.0383	0.805	0.134	0.134	0.386	0.0357	0.0587	0.523	difficult	GRCh38_gclt25orgt65_slop50;GRCh38_AllHomopolymers_gt6bp_imperfectgt10bp_slop5;GRCh38_AllTandemRepeats_51to200bp_slop5;GRCh38_AllTandemRepeatsandHomopolymers_slop5;GRCh38_SimpleRepeat_homopolymer_gt11_slop5;GRCh38_SimpleRepeat_homopolymer_gt20_slop5;GRCh38_SimpleRepeat_diTR_11to50_slop5;GRCh38_AllTandemRepeats_gt100bp_slop5;GRCh38_allTandemRepeats;GRCh38_SimpleRepeat_homopolymer_7to11_slop5;GRCh38_SimpleRepeat_homopolymer_4to6_slop5;GRCh38_AllTandemRepeats_lt51bp_slop5;GRCh38_SimpleRepeat_imperfecthomopolgt20_slop5;GRCh38_AllTandemRepeats_201to10000bp_slop5;GRCh38_SimpleRepeat_quadTR_20to50_slop5;GRCh38_SimpleRepeat_imperfecthomopolgt10_slop5;GRCh38_lowmappabilityall;GRCh38_nonunique_l100_m2_e1;GRCh38_nonunique_l250_m0_e0;GRCh38_segdups_gt10kb;GRCh38_chainSelf;GRCh38_segdups;GRCh38_alllowmapandsegdupregions;GRCh38_alldifficultregions	CERS4-CD320	ENSG00000090661-ENSG00000167775	intergenic_region	ENSG00000090661-ENSG00000167775	.	MODIFIER	intergenic_region	.	.	.	.	.	.	.	.	.	.	.	.	Enhancer;CTCF Binding Site;Enhancer;CTCF Binding Site;CTCF Binding Site;Enhancer;Enhancer	.	.
19	8274669	Sniffles2.DEL.C07M12	N	<DEL:-14861>	DEL	DEL	-14861	11.884	260.711	888	830	58	0.0653	novel	0.036	0.036	low_frequency	0.0353	0.0417	0.00595	0.0762	0.0234	0.0386	0.0376	0.0429	0.00629	0.0796	0.027	1	1	1	1	1	1	1	1	1	1	0.0141	0.909	0.0476	0.0476	0.33	0.0252	0.0608	0.313	difficult	GRCh38_gclt25orgt65_slop50;GRCh38_AllHomopolymers_gt6bp_imperfectgt10bp_slop5;GRCh38_AllTandemRepeats_51to200bp_slop5;GRCh38_AllTandemRepeatsandHomopolymers_slop5;GRCh38_SimpleRepeat_homopolymer_gt11_slop5;GRCh38_SimpleRepeat_homopolymer_gt20_slop5;GRCh38_SimpleRepeat_diTR_11to50_slop5;GRCh38_AllTandemRepeats_gt100bp_slop5;GRCh38_allTandemRepeats;GRCh38_SimpleRepeat_homopolymer_7to11_slop5;GRCh38_SimpleRepeat_homopolymer_4to6_slop5;GRCh38_AllTandemRepeats_lt51bp_slop5;GRCh38_SimpleRepeat_imperfecthomopolgt20_slop5;GRCh38_AllTandemRepeats_201to10000bp_slop5;GRCh38_SimpleRepeat_quadTR_20to50_slop5;GRCh38_SimpleRepeat_imperfecthomopolgt10_slop5;GRCh38_lowmappabilityall;GRCh38_nonunique_l100_m2_e1;GRCh38_nonunique_l250_m0_e0;GRCh38_segdups_gt10kb;GRCh38_chainSelf;GRCh38_segdups;GRCh38_alllowmapandsegdupregions;GRCh38_alldifficultregions	CERS4-CD320	ENSG00000090661-ENSG00000167775	intergenic_region	ENSG00000090661-ENSG00000167775	.	MODIFIER	intergenic_region	.	.	.	.	.	.	.	.	.	.	.	.	Enhancer;CTCF Binding Site;Enhancer;CTCF Binding Site;Enhancer;CTCF Binding Site;CTCF Binding Site;Enhancer;Enhancer	.	.
19	8276236	Sniffles2.DEL.C08M12	N	<DEL:-14826>	DEL	DEL	-14826	11.645	239.763	888	801	87	0.098	novel	0.0197	0.0197	low_frequency	0.0145	0.0208	0.00595	0.0274	0.0322	0.0218	0.0161	0.0226	0.00637	0.029	0.0399	1	1	1	1	1	1	1	1	1	1	0.00901	0.958	0.2	0.2	0.387	0.0173	0.0272	0.465	difficult	GRCh38_gclt25orgt65_slop50;GRCh38_AllHomopolymers_gt6bp_imperfectgt10bp_slop5;GRCh38_AllTandemRepeats_51to200bp_slop5;GRCh38_AllTandemRepeatsandHomopolymers_slop5;GRCh38_SimpleRepeat_homopolymer_gt11_slop5;GRCh38_SimpleRepeat_homopolymer_gt20_slop5;GRCh38_SimpleRepeat_diTR_11to50_slop5;GRCh38_AllTandemRepeats_gt100bp_slop5;GRCh38_allTandemRepeats;GRCh38_SimpleRepeat_homopolymer_7to11_slop5;GRCh38_SimpleRepeat_homopolymer_4to6_slop5;GRCh38_AllTandemRepeats_lt51bp_slop5;GRCh38_SimpleRepeat_imperfecthomopolgt20_slop5;GRCh38_AllTandemRepeats_201to10000bp_slop5;GRCh38_SimpleRepeat_quadTR_20to50_slop5;GRCh38_SimpleRepeat_imperfecthomopolgt10_slop5;GRCh38_lowmappabilityall;GRCh38_nonunique_l100_m2_e1;GRCh38_nonunique_l250_m0_e0;GRCh38_segdups_gt10kb;GRCh38_chainSelf;GRCh38_segdups;GRCh38_alllowmapandsegdupregions;GRCh38_alldifficultregions	CERS4-CD320	ENSG00000090661-ENSG00000167775	intergenic_region	ENSG00000090661-ENSG00000167775	.	MODIFIER	intergenic_region	.	.	.	.	.	.	.	.	.	.	.	.	Enhancer;CTCF Binding Site;Enhancer;CTCF Binding Site;Enhancer;CTCF Binding Site;Enhancer;Enhancer	.	.
19	8277069	Sniffles2.DEL.C09M12	N	<DEL:-285>	DEL	DEL	-285	95.457	165.974	888	808	80	0.0901	novel	0.25	0.25	common	0.17	0.323	0.238	0.335	0.231	0.266	0.187	0.33	0.253	0.34	0.257	0.648	0.34	0.2	0.00142	0.395	0.824	0.337	0.0963	0.00134	0.51	0.174	0.573	0.329	0.329	0.336	0.305	0.362	0.39	difficult	GRCh38_AllHomopolymers_gt6bp_imperfectgt10bp_slop5;GRCh38_AllTandemRepeatsandHomopolymers_slop5;GRCh38_SimpleRepeat_homopolymer_gt11_slop5;GRCh38_SimpleRepeat_homopolymer_4to6_slop5;GRCh38_SimpleRepeat_imperfecthomopolgt10_slop5;GRCh38_lowmappabilityall;GRCh38_nonunique_l100_m2_e1;GRCh38_nonunique_l250_m0_e0;GRCh38_segdups_gt10kb;GRCh38_segdups;GRCh38_alllowmapandsegdupregions;GRCh38_alldifficultregions	CERS4-CD320	ENSG00000090661-ENSG00000167775	intergenic_region	ENSG00000090661-ENSG00000167775	.	MODIFIER	intergenic_region	.	.	.	.	.	.	.	.	.	.	.	.	CTCF Binding Site;Enhancer	.	.
19	8277069	Sniffles2.DEL.C0AM12	N	<DEL:-14827>	DEL	DEL	-14827	146.769	193.728	888	770	118	0.133	novel	0.0152	0.0152	low_frequency	0.0166	0.0174	0.00595	0.0244	0.0117	0.0175	0.019	0.0192	0.00667	0.0268	0.0154	1	1	1	1	1	1	1	1	1	1	0.00338	0.965	0.037	0.037	0.298	0.0068	0.0184	0.321	difficult	GRCh38_gclt25orgt65_slop50;GRCh38_AllHomopolymers_gt6bp_imperfectgt10bp_slop5;GRCh38_AllTandemRepeats_51to200bp_slop5;GRCh38_AllTandemRepeatsandHomopolymers_slop5;GRCh38_SimpleRepeat_homopolymer_gt11_slop5;GRCh38_SimpleRepeat_homopolymer_gt20_slop5;GRCh38_SimpleRepeat_diTR_11to50_slop5;GRCh38_AllTandemRepeats_gt100bp_slop5;GRCh38_allTandemRepeats;GRCh38_SimpleRepeat_homopolymer_7to11_slop5;GRCh38_SimpleRepeat_homopolymer_4to6_slop5;GRCh38_AllTandemRepeats_lt51bp_slop5;GRCh38_SimpleRepeat_imperfecthomopolgt20_slop5;GRCh38_AllTandemRepeats_201to10000bp_slop5;GRCh38_SimpleRepeat_quadTR_20to50_slop5;GRCh38_SimpleRepeat_imperfecthomopolgt10_slop5;GRCh38_lowmappabilityall;GRCh38_nonunique_l100_m2_e1;GRCh38_nonunique_l250_m0_e0;GRCh38_segdups_gt10kb;GRCh38_chainSelf;GRCh38_segdups;GRCh38_alllowmapandsegdupregions;GRCh38_alldifficultregions	CERS4-CD320	ENSG00000090661-ENSG00000167775	intergenic_region	ENSG00000090661-ENSG00000167775	.	MODIFIER	intergenic_region	.	.	.	.	.	.	.	.	.	.	.	.	Enhancer;CTCF Binding Site;Enhancer;CTCF Binding Site;Enhancer;CTCF Binding Site;Enhancer;CTCF Binding Site	.	.
19	8291901	Sniffles2.DEL.C11M12	N	<DEL:-290>	DEL	DEL	-290	71.542	91.445	888	713	175	0.197	novel	0.296	0.296	common	0.185	0.378	0.262	0.445	0.272	0.325	0.215	0.392	0.284	0.466	0.311	0.4	0.155	0.165	0.637	0.0516	0.667	0.347	0.146	1	0.657	0.229	0.548	0.35	0.35	0.339	0.348	0.391	0.39	difficult	GRCh38_AllHomopolymers_gt6bp_imperfectgt10bp_slop5;GRCh38_AllTandemRepeatsandHomopolymers_slop5;GRCh38_SimpleRepeat_homopolymer_gt11_slop5;GRCh38_SimpleRepeat_homopolymer_gt20_slop5;GRCh38_SimpleRepeat_homopolymer_4to6_slop5;GRCh38_SimpleRepeat_imperfecthomopolgt20_slop5;GRCh38_SimpleRepeat_imperfecthomopolgt10_slop5;GRCh38_lowmappabilityall;GRCh38_nonunique_l100_m2_e1;GRCh38_nonunique_l250_m0_e0;GRCh38_segdups_gt10kb;GRCh38_segdups;GRCh38_alllowmapandsegdupregions;GRCh38_alldifficultregions	CERS4-CD320	ENSG00000090661-ENSG00000167775	intergenic_region	ENSG00000090661-ENSG00000167775	.	MODIFIER	intergenic_region	.	.	.	.	.	.	.	.	.	.	.	.	CTCF Binding Site	.	.
19	8310730	Sniffles2.DEL.C2CM12	N	<DEL:-3941>	DEL	DEL	-3941	7.506	554.256	888	863	25	0.0282	known	0.00113	0.00113	rare	0	0	0.00595	0	0	0.00116	0	0	0.0061	0	0	1	1	1	1	1	1	1	1	1	1	0	0.998	0	0	0.153	5.94e-05	0.000107	0.386	confident	GRCh38_refseq_cds;GRCh38_AllHomopolymers_gt6bp_imperfectgt10bp_slop5;GRCh38_AllTandemRepeatsandHomopolymers_slop5;GRCh38_SimpleRepeat_homopolymer_gt11_slop5;GRCh38_SimpleRepeat_homopolymer_7to11_slop5;GRCh38_SimpleRepeat_homopolymer_4to6_slop5;GRCh38_SimpleRepeat_imperfecthomopolgt10_slop5;GRCh38_lowmappabilityall;GRCh38_nonunique_l100_m2_e1;GRCh38_alllowmapandsegdupregions;GRCh38_alldifficultregions;GRCh38_notinalldifficultregions	NDUFA7;NDUFA7;NDUFA7;ENSG00000167774;ENSG00000167774;ENSG00000167774;CD320;NDUFA7	ENSG00000267855;ENSG00000267855;ENSG00000267855;ENSG00000167774;ENSG00000167774;ENSG00000167774;ENSG00000167775;ENSG00000267855	transcript;transcript;transcript;transcript;transcript;transcript;transcript;transcript	ENST00000301457.3;ENST00000301457.3;ENST00000301457.3;ENST00000598884.1;ENST00000598884.1;ENST00000598884.1;ENST00000301458.10;ENST00000301457.3	protein_coding;protein_coding;protein_coding;nonsense_mediated_decay;nonsense_mediated_decay;nonsense_mediated_decay;protein_coding;protein_coding	HIGH;HIGH;HIGH;HIGH;HIGH;LOW;MODIFIER;MODIFIER	exon_loss_variant&stop_lost&splice_region_variant;exon_loss_variant&splice_acceptor_variant&3_prime_UTR_truncation&exon_loss_variant&splice_region_variant&intron_variant;splice_acceptor_variant&splice_region_variant&3_prime_UTR_variant&intron_variant;splice_acceptor_variant&splice_donor_variant&splice_region_variant&3_prime_UTR_variant&intron_variant;splice_acceptor_variant&splice_donor_variant&3_prime_UTR_truncation&exon_loss_variant&splice_region_variant&intron_variant&non_coding_transcript_exon_variant;splice_region_variant&non_coding_transcript_exon_variant;upstream_gene_variant;downstream_gene_variant	NDUFA7;NDUFA7;NDUFA7	ENSG00000267855;ENSG00000267855;ENSG00000267855	transcript;transcript;transcript	ENST00000301457.3;ENST00000301457.3;ENST00000301457.3	protein_coding;protein_coding;protein_coding	HIGH;HIGH;HIGH	exon_loss_variant&stop_lost&splice_region_variant;exon_loss_variant&splice_acceptor_variant&3_prime_UTR_truncation&exon_loss_variant&splice_region_variant&intron_variant;splice_acceptor_variant&splice_region_variant&3_prime_UTR_variant&intron_variant	Height,Height	8e-29,2e-11	0.0155,0.0054	.,.	3622439636224390	Enhancer	Transcription Start Site	hsa-miR-629-3p;hsa-miR-548e-3p;hsa-miR-548f-3p;hsa-miR-4685-3p
19	8314609	Sniffles2.INS.C24M12	N	<INS:57>	INS	INS	57	68.399	454.22	888	867	21	0.0236	known	0.00338	0.00338	rare	0.0104	0	0	0	0.00292	0.00346	0.0107	0	0	0	0.00301	1	1	1	1	1	1	1	1	1	1	0.00338	0.998	0.833	0.833	0.844	0.00115	0.00287	0.458	confident	GRCh38_SimpleRepeat_homopolymer_4to6_slop5;GRCh38_notinalldifficultregions	NDUFA7;ENSG00000167774	ENSG00000267855;ENSG00000167774	transcript;transcript	ENST00000301457.3;ENST00000598884.1	protein_coding;nonsense_mediated_decay	MODIFIER;MODIFIER	intron_variant;intron_variant	NDUFA7	ENSG00000267855	transcript	ENST00000301457.3	protein_coding	MODIFIER	intron_variant	.	.	.	.	.	.	.	.
19	8318082	Sniffles2.INS.C25M12	N	<INS:86>	INS	INS	86	173.301	212.223	888	858	30	0.0338	novel	0.00113	0.00113	rare	0.00415	0	0	0	0	0.00117	0.00435	0	0	0	0	1	1	1	1	1	1	1	1	1	1	0	0.998	0	0	0.124	2.77e-05	9.27e-05	0.16	confident	GRCh38_notinalldifficultregions	RPS28;NDUFA7;ENSG00000167774	ENSG00000233927;ENSG00000267855;ENSG00000167774	transcript;transcript;transcript	ENST00000600659.3;ENST00000301457.3;ENST00000598884.1	protein_coding;protein_coding;nonsense_mediated_decay	MODIFIER;MODIFIER;MODIFIER	upstream_gene_variant;intron_variant;intron_variant	NDUFA7	ENSG00000267855	transcript	ENST00000301457.3	protein_coding	MODIFIER	intron_variant	.	.	.	.	.	.	.	.
19	8326082	Sniffles2.INS.C26M12	N	<INS:53>	INS	INS	53	113.559	486.977	888	857	31	0.0349	novel	0.00563	0.00563	low_frequency	0.0187	0.00347	0	0	0	0.00583	0.0193	0.0036	0	0	0	0.0732	1	1	1	1	0.0757	1	1	1	1	0.00225	0.991	0.222	0.222	0.454	0.000271	0.000464	0.503	confident	GRCh38_chainSelf;GRCh38_notinalldifficultregions	NDUFA7;ENSG00000167774;RPS28;KANK3	ENSG00000267855;ENSG00000167774;ENSG00000233927;ENSG00000186994	transcript;transcript;transcript;transcript	ENST00000301457.3;ENST00000598884.1;ENST00000600659.3;ENST00000593649.5	protein_coding;nonsense_mediated_decay;protein_coding;protein_coding	MODIFIER;MODIFIER;MODIFIER;MODIFIER	upstream_gene_variant;upstream_gene_variant;downstream_gene_variant;intron_variant	KANK3	ENSG00000186994	transcript	ENST00000593649.5	protein_coding	MODIFIER	intron_variant	.	.	.	.	.	.	.	.
19	8346857	Sniffles2.DEL.C30M12	N	<DEL:-2741>	DEL	DEL	-2741	19.962	3.864	888	863	25	0.0282	known	0.0738	0.0738	common	0.0104	0.122	0.0387	0.174	0.0614	0.0753	0.00862	0.124	0.0394	0.176	0.0644	1	0.132	1	0.0111	1	1	0.23	1	0.0118	1	0.0355	0.872	0.239	0.239	0.407	0.11	0.129	0.522	confident	GRCh38_AllHomopolymers_gt6bp_imperfectgt10bp_slop5;GRCh38_AllTandemRepeatsandHomopolymers_slop5;GRCh38_SimpleRepeat_homopolymer_gt11_slop5;GRCh38_SimpleRepeat_triTR_15to50_slop5;GRCh38_allTandemRepeats;GRCh38_SimpleRepeat_homopolymer_7to11_slop5;GRCh38_SimpleRepeat_homopolymer_4to6_slop5;GRCh38_AllTandemRepeats_lt51bp_slop5;GRCh38_SimpleRepeat_imperfecthomopolgt20_slop5;GRCh38_SimpleRepeat_quadTR_20to50_slop5;GRCh38_SimpleRepeat_imperfecthomopolgt10_slop5;GRCh38_lowmappabilityall;GRCh38_nonunique_l100_m2_e1;GRCh38_chainSelf;GRCh38_alllowmapandsegdupregions;GRCh38_alldifficultregions;GRCh38_notinalldifficultregions	ENSG00000268884;ENSG00000268884;KANK3;ENSG00000268884;ENSG00000268884-ANGPTL4	ENSG00000268884;ENSG00000268884;ENSG00000186994;ENSG00000268884;ENSG00000268884-ENSG00000167772	transcript;transcript;transcript;transcript;intergenic_region	ENST00000596405.1;ENST00000596405.1;ENST00000593649.5;ENST00000596405.1;ENSG00000268884-ENSG00000167772	processed_pseudogene;processed_pseudogene;protein_coding;processed_pseudogene;.	HIGH;HIGH;MODIFIER;MODIFIER;MODIFIER	exon_loss_variant;exon_loss_variant&stop_lost;upstream_gene_variant;downstream_gene_variant;intergenic_region	.	.	.	.	.	.	.	Immature_fraction_of_reticulocytes	2e-11	0.0193817	CTD-2550O8.7	32888494	CTCF Binding Site;Enhancer	.	.
19	8363567	Sniffles2.INS.C2BM12	N	<INS:293>	INS	INS	293	131.021	194.607	888	867	21	0.0236	known	0.0259	0.0259	low_frequency	0.0726	0.00347	0.0208	0	0.00877	0.0265	0.0741	0.0035	0.0213	0	0.00926	0.356	1	1	1	1	0.366	1	1	1	1	0.0169	0.955	0.364	0.364	0.593	0.0018	0.00301	0.505	difficult	GRCh38_AllTandemRepeats_51to200bp_slop5;GRCh38_AllTandemRepeatsandHomopolymers_slop5;GRCh38_AllTandemRepeats_gt100bp_slop5;GRCh38_allTandemRepeats;GRCh38_SimpleRepeat_homopolymer_4to6_slop5;GRCh38_alldifficultregions	ANGPTL4;ANGPTL4	ENSG00000167772;ENSG00000167772	transcript;gene_variant	ENST00000301455.7;ENSG00000167772	protein_coding;.	MODIFIER;MODIFIER	upstream_gene_variant;intragenic_variant	.	.	.	.	.	.	.	.	.	.	.	.	Promoter;CTCF Binding Site	.	.
19	8375254	Sniffles2.DEL.C32M12	N	<DEL:-54>	DEL	DEL	-54	159.855	296.749	888	867	21	0.0236	novel	0.0191	0.0191	low_frequency	0.0685	0.00347	0	0	0	0.0196	0.0705	0.00357	0	0	0	0.0858	1	1	1	1	0.0921	1	1	1	1	0.0158	0.976	0.548	0.548	0.632	0.0011	0.00145	0.6	confident	GRCh38_AllHomopolymers_gt6bp_imperfectgt10bp_slop5;GRCh38_AllTandemRepeatsandHomopolymers_slop5;GRCh38_SimpleRepeat_homopolymer_gt11_slop5;GRCh38_SimpleRepeat_homopolymer_gt20_slop5;GRCh38_SimpleRepeat_imperfecthomopolgt20_slop5;GRCh38_SimpleRepeat_imperfecthomopolgt10_slop5;GRCh38_alldifficultregions;GRCh38_notinalldifficultregions	ANGPTL4;RAB11B-AS1	ENSG00000167772;ENSG00000269386	transcript;transcript	ENST00000301455.7;ENST00000593581.6	protein_coding;pseudogene	MODIFIER;MODIFIER	downstream_gene_variant;intron_variant	.	.	.	.	.	.	.	.	.	.	.	.	.	.	.
19	8413096	Sniffles2.INV.C47M12	N	<INV:91>	INV	OTHER	91	95.542	292.294	888	870	18	0.0203	novel	0.00113	0.00113	rare	0.00208	0	0	0	0.00292	0.00115	0.00211	0	0	0	0.00303	1	1	1	1	1	1	1	1	1	1	0	0.998	0	0	0.0896	2.25e-05	0.000101	0.24	difficult	GRCh38_gclt25orgt65_slop50;GRCh38_AllTandemRepeatsandHomopolymers_slop5;GRCh38_allTandemRepeats;GRCh38_SimpleRepeat_homopolymer_4to6_slop5;GRCh38_AllTandemRepeats_lt51bp_slop5;GRCh38_alldifficultregions	MARCHF2;RAB11B-MARCHF2	ENSG00000099785;ENSG00000185236-ENSG00000099785	transcript;intergenic_region	ENST00000215555.7;ENSG00000185236-ENSG00000099785	protein_coding;.	MODIFIER;MODIFIER	upstream_gene_variant;intergenic_region	.	.	.	.	.	.	.	.	.	.	.	.	CTCF Binding Site;Promoter	Transcription Start Site	.
19	8419839	Sniffles2.DEL.C40M12	N	<DEL:-54>	DEL	DEL	-54	139.046	371.551	888	869	19	0.0214	novel	0.0242	0.0242	low_frequency	0.0851	0.00347	0	0	0.00292	0.0247	0.0872	0.00357	0	0	0.00299	0.00325	1	1	1	1	0.00371	1	1	1	1	0.0163	0.974	0.514	0.514	0.696	0.0016	0.002	0.657	difficult	GRCh38_AllHomopolymers_gt6bp_imperfectgt10bp_slop5;GRCh38_AllTandemRepeatsandHomopolymers_slop5;GRCh38_AllTandemRepeats_gt100bp_slop5;GRCh38_allTandemRepeats;GRCh38_SimpleRepeat_homopolymer_4to6_slop5;GRCh38_SimpleRepeat_imperfecthomopolgt20_slop5;GRCh38_AllTandemRepeats_201to10000bp_slop5;GRCh38_SimpleRepeat_quadTR_20to50_slop5;GRCh38_SimpleRepeat_imperfecthomopolgt10_slop5;GRCh38_alldifficultregions	ENSG00000268931;MARCHF2	ENSG00000268931;ENSG00000099785	transcript;transcript	ENST00000595706.1;ENST00000215555.7	pseudogene;protein_coding	MODIFIER;MODIFIER	downstream_gene_variant;intron_variant	MARCHF2	ENSG00000099785	transcript	ENST00000215555.7	protein_coding	MODIFIER	intron_variant	.	.	.	.	.	.	.	.
19	8422956	Sniffles2.INS.C3BM12	N	<INS:1471>	INS	INS	1471	200.238	116.708	888	887	1	0.00113	novel	0.975	0.025	low_frequency	0.958	0.996	0.982	0.979	0.968	0.975	0.958	0.996	0.982	0.978	0.968	1	1	1	1	1	1	1	1	1	1	0.988	0.928	0.928	0.0222	0.369	0.987	0.981	0.508	difficult	GRCh38_AllTandemRepeatsandHomopolymers_slop5;GRCh38_AllTandemRepeats_gt100bp_slop5;GRCh38_allTandemRepeats;GRCh38_AllTandemRepeats_201to10000bp_slop5;GRCh38_alldifficultregions	ENSG00000268931;MARCHF2	ENSG00000268931;ENSG00000099785	transcript;transcript	ENST00000595706.1;ENST00000215555.7	pseudogene;protein_coding	MODIFIER;MODIFIER	downstream_gene_variant;intron_variant	MARCHF2	ENSG00000099785	transcript	ENST00000215555.7	protein_coding	MODIFIER	intron_variant	.	.	.	.	.	.	.	.
19	8422956	Sniffles2.INS.C3DM12	N	<INS:2939>	INS	INS	2939	79.9	6.687	888	833	55	0.0619	novel	0.00169	0.00169	rare	0.00208	0	0	0.00305	0.00292	0.0018	0.00221	0	0	0.00331	0.00311	1	1	1	1	1	1	1	1	1	1	0	0.997	0	0	0.205	0.00175	0.00244	0.595	difficult	GRCh38_AllTandemRepeatsandHomopolymers_slop5;GRCh38_AllTandemRepeats_gt100bp_slop5;GRCh38_allTandemRepeats;GRCh38_AllTandemRepeats_201to10000bp_slop5;GRCh38_alldifficultregions	ENSG00000268931;MARCHF2	ENSG00000268931;ENSG00000099785	transcript;transcript	ENST00000595706.1;ENST00000215555.7	pseudogene;protein_coding	MODIFIER;MODIFIER	downstream_gene_variant;intron_variant	MARCHF2	ENSG00000099785	transcript	ENST00000215555.7	protein_coding	MODIFIER	intron_variant	.	.	.	.	.	.	.	.
19	8423008	Sniffles2.DEL.C41M12	N	<DEL:-57>	DEL	DEL	-57	26.381	201.711	888	879	9	0.0101	novel	0.206	0.206	common	0.208	0.226	0.17	0.186	0.24	0.208	0.211	0.227	0.171	0.191	0.241	0.048	0.0149	0.00483	1	0.0194	0.032	0.00908	0.0048	0.802	0.0194	0.134	0.532	0.198	0.198	0.407	0.0877	0.157	0.39	confident	GRCh38_AllHomopolymers_gt6bp_imperfectgt10bp_slop5;GRCh38_AllTandemRepeatsandHomopolymers_slop5;GRCh38_AllTandemRepeats_gt100bp_slop5;GRCh38_allTandemRepeats;GRCh38_SimpleRepeat_homopolymer_7to11_slop5;GRCh38_SimpleRepeat_homopolymer_4to6_slop5;GRCh38_AllTandemRepeats_lt51bp_slop5;GRCh38_AllTandemRepeats_201to10000bp_slop5;GRCh38_SimpleRepeat_imperfecthomopolgt10_slop5;GRCh38_alldifficultregions;GRCh38_notinalldifficultregions	ENSG00000268931;MARCHF2	ENSG00000268931;ENSG00000099785	transcript;transcript	ENST00000595706.1;ENST00000215555.7	pseudogene;protein_coding	MODIFIER;MODIFIER	downstream_gene_variant;intron_variant	MARCHF2	ENSG00000099785	transcript	ENST00000215555.7	protein_coding	MODIFIER	intron_variant	.	.	.	.	.	.	.	.
19	8424104	Sniffles2.DEL.C42M12	N	<DEL:-50>	DEL	DEL	-50	82.874	300.451	888	874	14	0.0158	novel	0.00113	0.00113	rare	0.00415	0	0	0	0	0.00114	0.00426	0	0	0	0	1	1	1	1	1	1	1	1	1	1	0.000563	0.997	0	0	0.32	4.2e-05	5.99e-05	0.536	confident	GRCh38_SimpleRepeat_homopolymer_4to6_slop5;GRCh38_notinalldifficultregions	MARCHF2;ENSG00000268931	ENSG00000099785;ENSG00000268931	transcript;transcript	ENST00000215555.7;ENST00000595706.1	protein_coding;pseudogene	MODIFIER;MODIFIER	intron_variant;intron_variant	MARCHF2	ENSG00000099785	transcript	ENST00000215555.7	protein_coding	MODIFIER	intron_variant	.	.	.	.	.	.	Enhancer	.
19	8449527	Sniffles2.DEL.C45M12	N	<DEL:-307>	DEL	DEL	-307	95.477	95.996	888	886	2	0.00225	known	0.865	0.135	common	0.581	0.938	0.979	0.976	0.988	0.867	0.584	0.938	0.979	0.976	0.988	0.00536	0.432	1	0.00195	1	0.00517	0.432	1	0.00195	1	0.865	0.971	0.977	0.918	0.923	0.978	0.976	0.85	confident	GRCh38_gclt25orgt65_slop50;GRCh38_AllHomopolymers_gt6bp_imperfectgt10bp_slop5;GRCh38_AllTandemRepeatsandHomopolymers_slop5;GRCh38_SimpleRepeat_homopolymer_gt11_slop5;GRCh38_SimpleRepeat_homopolymer_4to6_slop5;GRCh38_SimpleRepeat_imperfecthomopolgt10_slop5;GRCh38_lowmappabilityall;GRCh38_nonunique_l100_m2_e1;GRCh38_nonunique_l250_m0_e0;GRCh38_alllowmapandsegdupregions;GRCh38_alldifficultregions;GRCh38_notinalldifficultregions	ENSG00000279827;HNRNPM	ENSG00000279827;ENSG00000099783	transcript;transcript	ENST00000623944.1;ENST00000325495.9	TEC;protein_coding	MODIFIER;MODIFIER	upstream_gene_variant;intron_variant	HNRNPM	ENSG00000099783	transcript	ENST00000325495.9	protein_coding	MODIFIER	intron_variant	.	.	.	.	.	Promoter	.	.
19	8542778	Sniffles2.INS.C52M12	N	<INS:56>	INS	INS	56	94.934	173.366	888	862	26	0.0293	novel	0.00394	0.00394	rare	0.0124	0.00347	0	0	0	0.00406	0.0129	0.00352	0	0	0	1	1	1	1	1	1	1	1	1	1	0.00338	0.997	0.714	0.714	0.817	0.000161	0.000201	0.622	difficult	GRCh38_AllHomopolymers_gt6bp_imperfectgt10bp_slop5;GRCh38_AllTandemRepeatsandHomopolymers_slop5;GRCh38_SimpleRepeat_homopolymer_7to11_slop5;GRCh38_SimpleRepeat_homopolymer_4to6_slop5;GRCh38_SimpleRepeat_imperfecthomopolgt10_slop5;GRCh38_alldifficultregions	MYO1F	ENSG00000142347	transcript	ENST00000613525.4	protein_coding	MODIFIER	intron_variant	MYO1F	ENSG00000142347	transcript	ENST00000613525.4	protein_coding	MODIFIER	intron_variant	.	.	.	.	.	Enhancer	.	.
19	8543685	Sniffles2.DEL.C58M12	N	<DEL:-138>	DEL	DEL	-138	72.712	194.347	888	877	11	0.0124	novel	0.446	0.446	common	0.531	0.479	0.265	0.488	0.436	0.45	0.536	0.482	0.268	0.494	0.438	0.518	0.242	0.00913	0.756	1	0.436	0.182	0.00578	0.876	1	0.446	0.684	0.671	0.671	0.622	0.549	0.53	0.69	difficult	GRCh38_gclt25orgt65_slop50;GRCh38_AllTandemRepeatsandHomopolymers_slop5;GRCh38_SimpleRepeat_triTR_15to50_slop5;GRCh38_AllTandemRepeats_gt100bp_slop5;GRCh38_allTandemRepeats;GRCh38_AllTandemRepeats_201to10000bp_slop5;GRCh38_alldifficultregions	MYO1F	ENSG00000142347	transcript	ENST00000613525.4	protein_coding	MODIFIER	intron_variant	MYO1F	ENSG00000142347	transcript	ENST00000613525.4	protein_coding	MODIFIER	intron_variant	.	.	.	.	.	.	.	.
19	8543859	Sniffles2.INS.C50M12	N	<INS:105>	INS	INS	105	129.66	124.859	888	876	12	0.0135	novel	0.186	0.186	common	0.23	0.153	0.205	0.14	0.178	0.188	0.233	0.154	0.205	0.141	0.184	0.857	0.529	0.061	0.205	0.604	0.857	0.529	0.061	0.204	0.604	0.135	0.687	0.395	0.395	0.488	0.0995	0.13	0.571	difficult	GRCh38_gclt25orgt65_slop50;GRCh38_AllTandemRepeatsandHomopolymers_slop5;GRCh38_SimpleRepeat_triTR_15to50_slop5;GRCh38_AllTandemRepeats_gt100bp_slop5;GRCh38_allTandemRepeats;GRCh38_AllTandemRepeats_201to10000bp_slop5;GRCh38_alldifficultregions	MYO1F	ENSG00000142347	transcript	ENST00000613525.4	protein_coding	MODIFIER	intron_variant	MYO1F	ENSG00000142347	transcript	ENST00000613525.4	protein_coding	MODIFIER	intron_variant	.	.	.	.	.	.	.	.
19	8574578	Sniffles2.DEL.C5BM12	N	<DEL:-54>	DEL	DEL	-54	41.728	150.893	888	877	11	0.0124	novel	0.609	0.391	common	0.51	0.677	0.714	0.582	0.614	0.615	0.517	0.683	0.72	0.59	0.618	0.0287	0.849	1	0.748	1	0.0192	0.701	1	0.518	1	0.632	0.743	0.755	0.692	0.724	0.564	0.552	0.752	difficult	GRCh38_AllTandemRepeatsandHomopolymers_slop5;GRCh38_SimpleRepeat_diTR_11to50_slop5;GRCh38_AllTandemRepeats_gt100bp_slop5;GRCh38_allTandemRepeats;GRCh38_SimpleRepeat_quadTR_51to200_slop5;GRCh38_AllTandemRepeats_201to10000bp_slop5;GRCh38_alldifficultregions	MYO1F	ENSG00000142347	transcript	ENST00000613525.4	protein_coding	MODIFIER	intron_variant	MYO1F	ENSG00000142347	transcript	ENST00000613525.4	protein_coding	MODIFIER	intron_variant	.	.	.	.	.	Promoter	.	.
19	8599617	Sniffles2.DEL.C7DM12	N	<DEL:-943>	DEL	DEL	-943	264.878	233.287	888	870	18	0.0203	known	0.00169	0.00169	rare	0	0	0	0	0.00877	0.00172	0	0	0	0	0.00904	1	1	1	1	1	1	1	1	1	1	0	0.997	0	0	0.142	0.000181	0.00141	0.126	confident	GRCh38_AllHomopolymers_gt6bp_imperfectgt10bp_slop5;GRCh38_AllTandemRepeats_51to200bp_slop5;GRCh38_AllTandemRepeatsandHomopolymers_slop5;GRCh38_SimpleRepeat_homopolymer_gt11_slop5;GRCh38_AllTandemRepeats_gt100bp_slop5;GRCh38_allTandemRepeats;GRCh38_SimpleRepeat_homopolymer_7to11_slop5;GRCh38_SimpleRepeat_homopolymer_4to6_slop5;GRCh38_AllTandemRepeats_lt51bp_slop5;GRCh38_SimpleRepeat_imperfecthomopolgt20_slop5;GRCh38_SimpleRepeat_quadTR_20to50_slop5;GRCh38_SimpleRepeat_imperfecthomopolgt10_slop5;GRCh38_lowmappabilityall;GRCh38_nonunique_l100_m2_e1;GRCh38_alllowmapandsegdupregions;GRCh38_alldifficultregions;GRCh38_notinalldifficultregions	ADAMTS10	ENSG00000142303	transcript	ENST00000270328.8	protein_coding	MODIFIER	intron_variant	ADAMTS10	ENSG00000142303	transcript	ENST00000270328.8	protein_coding	MODIFIER	intron_variant	.	.	.	.	.	.	.	.
19	8611208	Sniffles2.INS.C6BM12	N	<INS:75>	INS	INS	75	89.575	198.545	888	863	25	0.0282	novel	0.049	0.049	low_frequency	0.166	0.0139	0	0.0061	0.00292	0.0492	0.167	0.0141	0	0.00625	0.00311	0.817	1	1	1	1	0.814	1	1	1	1	0.036	0.956	0.612	0.612	0.72	0.00976	0.013	0.576	difficult	GRCh38_gclt25orgt65_slop50;GRCh38_AllHomopolymers_gt6bp_imperfectgt10bp_slop5;GRCh38_AllTandemRepeatsandHomopolymers_slop5;GRCh38_SimpleRepeat_homopolymer_4to6_slop5;GRCh38_SimpleRepeat_imperfecthomopolgt10_slop5;GRCh38_chainSelf;GRCh38_alldifficultregions	ADAMTS10;ADAMTS10-NFILZ	ENSG00000142303;ENSG00000142303-ENSG00000268480	transcript;intergenic_region	ENST00000270328.8;ENSG00000142303-ENSG00000268480	protein_coding;.	MODIFIER;MODIFIER	upstream_gene_variant;intergenic_region	.	.	.	.	.	.	.	.	.	.	.	.	Promoter	.	.
19	8621421	Sniffles2.INS.C6FM12	N	<INS:4803>	INS	INS	4803	368.717	218.083	888	865	23	0.0259	novel	0.00563	0.00563	low_frequency	0.0083	0.00694	0.00595	0.0061	0	0.00578	0.00855	0.00704	0.0061	0.00621	0	1.3e-05	0.00348	0.00298	0.00306	1	1.38e-05	0.00353	0.00306	0.00312	1	0.00113	0.992	0	0	0.27	0.00124	0.00957	0.215	confident	GRCh38_SimpleRepeat_homopolymer_4to6_slop5;GRCh38_chainSelf;GRCh38_notinalldifficultregions	ADAMTS10-NFILZ	ENSG00000142303-ENSG00000268480	intergenic_region	ENSG00000142303-ENSG00000268480	.	MODIFIER	intergenic_region	.	.	.	.	.	.	.	.	.	.	.	.	.	.	.
19	8621708	Sniffles2.INS.C6CM12	N	<INS:7348>	INS	INS	7348	22.063	0.832	888	875	13	0.0146	novel	0.994	0.006	low_frequency	0.988	1	0.994	1	0.994	0.994	0.987	1	0.994	1	0.994	1.36e-07	1	0.00298	1	0.00293	1.42e-07	1	0.00302	1	0.003	0.999	0.992	0.998	0	0.274	1	0.999	0.216	confident	GRCh38_notinalldifficultregions	ADAMTS10-NFILZ	ENSG00000142303-ENSG00000268480	intergenic_region	ENSG00000142303-ENSG00000268480	.	MODIFIER	intergenic_region	.	.	.	.	.	.	.	.	.	.	.	.	.	.	.
19	8621708	Sniffles2.INS.C6DM12	N	<INS:14619>	INS	INS	14619	265.426	0	888	839	49	0.0552	novel	0.0203	0.0203	low_frequency	0.0332	0.0139	0.00595	0.0061	0.0351	0.0214	0.0352	0.0144	0.00621	0.00649	0.038	7.96e-16	0.0209	0.00298	0.00306	7.23e-12	1.3e-15	0.0216	0.00312	0.00326	1.17e-11	0.00676	0.967	0	0	0.261	0.0036	0.0129	0.234	confident	GRCh38_notinalldifficultregions	ADAMTS10-NFILZ	ENSG00000142303-ENSG00000268480	intergenic_region	ENSG00000142303-ENSG00000268480	.	MODIFIER	intergenic_region	.	.	.	.	.	.	.	.	.	.	.	.	.	.	.
19	8622347	Sniffles2.INS.C70M12	N	<INS:5355>	INS	INS	5355	487.386	40.278	888	815	73	0.0822	novel	0.00113	0.00113	rare	0	0.00347	0	0.00305	0	0.00123	0	0.0037	0	0.00331	0	1	1	1	1	1	1	1	1	1	1	0.000563	0.997	0	0	0.431	8.5e-05	0.00187	0.114	confident	GRCh38_SimpleRepeat_homopolymer_4to6_slop5;GRCh38_notinalldifficultregions	ADAMTS10-NFILZ	ENSG00000142303-ENSG00000268480	intergenic_region	ENSG00000142303-ENSG00000268480	.	MODIFIER	intergenic_region	.	.	.	.	.	.	.	.	.	.	.	.	.	.	.
19	8656426	Sniffles2.DEL.C84M12	N	<DEL:-68>	DEL	DEL	-68	48.903	245.297	888	865	23	0.0259	novel	0.121	0.121	common	0.122	0.0972	0.143	0.113	0.126	0.124	0.127	0.0993	0.145	0.116	0.13	0.14	1	1	0.433	0.48	0.227	1	1	0.442	0.315	0.0805	0.804	0.373	0.373	0.474	0.087	0.0998	0.546	difficult	GRCh38_AllTandemRepeatsandHomopolymers_slop5;GRCh38_AllTandemRepeats_gt100bp_slop5;GRCh38_allTandemRepeats;GRCh38_AllTandemRepeats_201to10000bp_slop5;GRCh38_alldifficultregions	NFILZ	ENSG00000268480	transcript	ENST00000570582.4	protein_coding	MODIFIER	intron_variant	NFILZ	ENSG00000268480	transcript	ENST00000570582.4	protein_coding	MODIFIER	intron_variant	.	.	.	.	.	.	.	.
19	8661101	Sniffles2.INS.C75M12	N	<INS:138>	INS	INS	138	70.969	84.347	888	873	15	0.0169	novel	0.0856	0.0856	common	0.116	0.0312	0.116	0.0427	0.0994	0.0871	0.119	0.0317	0.117	0.0429	0.103	0.751	1	0.468	0.0257	1	0.546	1	0.47	0.026	1	0.0715	0.9	0.604	0.604	0.608	0.0169	0.0228	0.534	difficult	GRCh38_AllTandemRepeatsandHomopolymers_slop5;GRCh38_AllTandemRepeats_gt100bp_slop5;GRCh38_allTandemRepeats;GRCh38_AllTandemRepeats_201to10000bp_slop5;GRCh38_SimpleRepeat_quadTR_20to50_slop5;GRCh38_alldifficultregions	NFILZ	ENSG00000268480	transcript	ENST00000570582.4	protein_coding	MODIFIER	intron_variant	NFILZ	ENSG00000268480	transcript	ENST00000570582.4	protein_coding	MODIFIER	intron_variant	.	.	.	.	.	.	.	.
19	8663500	Sniffles2.DEL.C85M12	N	<DEL:-55>	DEL	DEL	-55	75.829	302.009	888	866	22	0.0248	novel	0.0344	0.0344	low_frequency	0.0892	0.0139	0.00298	0.0335	0.00585	0.0352	0.0915	0.0142	0.00314	0.0337	0.00595	0.413	1	1	1	1	0.42	1	1	1	1	0.0113	0.93	0.138	0.138	0.277	0.00896	0.0218	0.32	difficult	GRCh38_AllTandemRepeats_51to200bp_slop5;GRCh38_AllTandemRepeatsandHomopolymers_slop5;GRCh38_AllTandemRepeats_gt100bp_slop5;GRCh38_allTandemRepeats;GRCh38_SimpleRepeat_homopolymer_4to6_slop5;GRCh38_alldifficultregions	NFILZ	ENSG00000268480	transcript	ENST00000570582.4	protein_coding	MODIFIER	intron_variant	NFILZ	ENSG00000268480	transcript	ENST00000570582.4	protein_coding	MODIFIER	intron_variant	.	.	.	.	.	.	.	.
19	8663528	Sniffles2.INS.C76M12	N	<INS:57>	INS	INS	57	114.891	157.336	888	887	1	0.00113	novel	0.381	0.381	common	0.483	0.385	0.467	0.229	0.295	0.381	0.483	0.385	0.467	0.229	0.295	8.16e-07	0.000375	2.79e-05	0.658	0.0421	8.16e-07	0.000375	4.62e-05	0.658	0.0421	0.322	0.544	0.469	0.469	0.384	0.186	0.274	0.354	difficult	GRCh38_AllTandemRepeats_51to200bp_slop5;GRCh38_AllTandemRepeatsandHomopolymers_slop5;GRCh38_AllTandemRepeats_gt100bp_slop5;GRCh38_allTandemRepeats;GRCh38_SimpleRepeat_homopolymer_4to6_slop5;GRCh38_alldifficultregions	NFILZ	ENSG00000268480	transcript	ENST00000570582.4	protein_coding	MODIFIER	intron_variant	NFILZ	ENSG00000268480	transcript	ENST00000570582.4	protein_coding	MODIFIER	intron_variant	.	.	.	.	.	.	.	.
19	8678092	Sniffles2.INS.C79M12	N	<INS:406>	INS	INS	406	200.832	120.728	888	887	1	0.00113	novel	0.944	0.056	common	0.936	0.958	0.944	0.954	0.933	0.944	0.936	0.958	0.944	0.954	0.933	0.607	1	1	1	1	0.607	1	1	1	1	0.984	0.861	0.861	0.03	0.292	0.984	0.954	0.274	difficult	GRCh38_AllTandemRepeatsandHomopolymers_slop5;GRCh38_AllTandemRepeats_gt100bp_slop5;GRCh38_allTandemRepeats;GRCh38_AllTandemRepeats_201to10000bp_slop5;GRCh38_SimpleRepeat_quadTR_20to50_slop5;GRCh38_alldifficultregions	NFILZ	ENSG00000268480	transcript	ENST00000570582.4	protein_coding	MODIFIER	3_prime_UTR_variant	NFILZ	ENSG00000268480	transcript	ENST00000570582.4	protein_coding	MODIFIER	3_prime_UTR_variant	.	.	.	.	.	.	.	.
19	8682875	Sniffles2.INS.C7AM12	N	<INS:62>	INS	INS	62	82.827	294.488	888	865	23	0.0259	novel	0.00113	0.00113	rare	0.00208	0	0.00298	0	0	0.00116	0.00215	0	0.00303	0	0	1	1	1	1	1	1	1	1	1	1	0.000563	0.997	0	0	0.205	1.33e-05	6.96e-05	0.163	difficult	GRCh38_AllTandemRepeatsandHomopolymers_slop5;GRCh38_AllTandemRepeats_gt100bp_slop5;GRCh38_allTandemRepeats;GRCh38_AllTandemRepeats_201to10000bp_slop5;GRCh38_alldifficultregions	NFILZ;NFILZ-ENSG00000279426	ENSG00000268480;ENSG00000268480-ENSG00000279426	transcript;intergenic_region	ENST00000570582.4;ENSG00000268480-ENSG00000279426	protein_coding;.	MODIFIER;MODIFIER	downstream_gene_variant;intergenic_region	.	.	.	.	.	.	.	.	.	.	.	.	.	.	.
19	8707043	Sniffles2.DEL.CD0M12	N	<DEL:-64>	DEL	DEL	-64	69.053	275.975	888	860	28	0.0315	novel	0.00113	0.00113	rare	0.00208	0.00347	0	0	0	0.00116	0.00217	0.00352	0	0	0	1	1	1	1	1	1	1	1	1	1	0	0.998	0	0	0.0885	0.000144	0.00247	0.207	difficult	GRCh38_gclt25orgt65_slop50;GRCh38_AllTandemRepeatsandHomopolymers_slop5;GRCh38_AllTandemRepeats_gt100bp_slop5;GRCh38_allTandemRepeats;GRCh38_SimpleRepeat_homopolymer_4to6_slop5;GRCh38_AllTandemRepeats_201to10000bp_slop5;GRCh38_alldifficultregions	ACTL9-OR2Z1	ENSG00000181786-ENSG00000181733	intergenic_region	ENSG00000181786-ENSG00000181733	.	MODIFIER	intergenic_region	.	.	.	.	.	.	.	.	.	.	.	.	Open chromatin	.	.
19	8720277	Sniffles2.DEL.CD1M12	N	<DEL:-51>	DEL	DEL	-51	69.313	230.03	888	872	16	0.018	novel	0.00901	0.00901	low_frequency	0.0083	0	0	0.0244	0.0117	0.00917	0.00848	0	0	0.0245	0.012	1	1	1	0.0837	1	1	1	1	0.0842	1	0.00169	0.982	0.0667	0.0667	0.267	0.00648	0.0161	0.29	difficult	GRCh38_AllTandemRepeatsandHomopolymers_slop5;GRCh38_AllTandemRepeats_gt100bp_slop5;GRCh38_allTandemRepeats;GRCh38_AllTandemRepeats_201to10000bp_slop5;GRCh38_SimpleRepeat_quadTR_20to50_slop5;GRCh38_alldifficultregions	OR2Z1;ACTL9-OR2Z1	ENSG00000181733;ENSG00000181786-ENSG00000181733	transcript;intergenic_region	ENST00000641125.1;ENSG00000181786-ENSG00000181733	protein_coding;.	MODIFIER;MODIFIER	upstream_gene_variant;intergenic_region	.	.	.	.	.	.	.	.	.	.	.	.	.	.	.
19	8738739	Sniffles2.DEL.CD3M12	N	<DEL:-1718>	DEL	DEL	-1718	64.056	8.894	888	867	21	0.0236	novel	0.122	0.122	common	0.0975	0.122	0.14	0.183	0.0819	0.126	0.103	0.123	0.143	0.185	0.0838	0.141	0.226	0.0469	0.00267	0.606	0.144	0.13	0.0478	0.00148	0.607	0.0462	0.706	0.0783	0.0783	0.267	0.0729	0.159	0.289	difficult	GRCh38_gclt25orgt65_slop50;GRCh38_AllHomopolymers_gt6bp_imperfectgt10bp_slop5;GRCh38_AllTandemRepeats_51to200bp_slop5;GRCh38_AllTandemRepeatsandHomopolymers_slop5;GRCh38_AllTandemRepeats_gt100bp_slop5;GRCh38_allTandemRepeats;GRCh38_SimpleRepeat_homopolymer_7to11_slop5;GRCh38_SimpleRepeat_homopolymer_4to6_slop5;GRCh38_SimpleRepeat_imperfecthomopolgt20_slop5;GRCh38_AllTandemRepeats_201to10000bp_slop5;GRCh38_SimpleRepeat_imperfecthomopolgt10_slop5;GRCh38_lowmappabilityall;GRCh38_nonunique_l100_m2_e1;GRCh38_segdups_gt10kb;GRCh38_segdups;GRCh38_alllowmapandsegdupregions;GRCh38_alldifficultregions	OR2Z1-ENSG00000268922	ENSG00000181733-ENSG00000268922	intergenic_region	ENSG00000181733-ENSG00000268922	.	MODIFIER	intergenic_region	.	.	.	.	.	.	.	.	.	.	.	.	.	.	.
19	8739634	Sniffles2.INS.C96M12	N	<INS:230>	INS	INS	230	125.11	101.538	888	887	1	0.00113	novel	0.702	0.298	common	0.674	0.722	0.717	0.662	0.748	0.702	0.674	0.722	0.717	0.66	0.748	1.86e-17	6.12e-06	6.57e-09	3.09e-13	7.82e-07	1.86e-17	6.12e-06	6.57e-09	1.35e-13	7.82e-07	0.81	0.514	0.514	0.343	0.314	0.77	0.666	0.345	difficult	GRCh38_gclt25orgt65_slop50;GRCh38_AllTandemRepeatsandHomopolymers_slop5;GRCh38_AllTandemRepeats_gt100bp_slop5;GRCh38_allTandemRepeats;GRCh38_SimpleRepeat_homopolymer_4to6_slop5;GRCh38_AllTandemRepeats_201to10000bp_slop5;GRCh38_lowmappabilityall;GRCh38_nonunique_l100_m2_e1;GRCh38_segdups_gt10kb;GRCh38_segdups;GRCh38_alllowmapandsegdupregions;GRCh38_alldifficultregions	OR2Z1-ENSG00000268922	ENSG00000181733-ENSG00000268922	intergenic_region	ENSG00000181733-ENSG00000268922	.	MODIFIER	intergenic_region	.	.	.	.	.	.	.	.	.	.	.	.	.	.	.
19	8755348	Sniffles2.INS.CA1M12	N	<INS:120>	INS	INS	120	123.393	458.067	888	859	29	0.0327	novel	0.00113	0.00113	rare	0.00208	0	0.00298	0	0	0.00116	0.00214	0	0.00312	0	0	1	1	1	1	1	1	1	1	1	1	0	0.998	0	0	0.167	1.33e-05	0.000529	0.135	difficult	GRCh38_lowmappabilityall;GRCh38_nonunique_l100_m2_e1;GRCh38_nonunique_l250_m0_e0;GRCh38_segdups_gt10kb;GRCh38_segdups;GRCh38_alllowmapandsegdupregions;GRCh38_alldifficultregions	OR2Z1-ENSG00000268922	ENSG00000181733-ENSG00000268922	intergenic_region	ENSG00000181733-ENSG00000268922	.	MODIFIER	intergenic_region	.	.	.	.	.	.	.	.	.	.	.	.	.	.	.
19	8760095	Sniffles2.DEL.CD9M12	N	<DEL:-19066>	DEL	DEL	-19066	5.177	122.613	888	854	34	0.0383	novel	0.00113	0.00113	rare	0	0.00347	0.00298	0	0	0.00117	0	0.00368	0.00314	0	0	1	1	1	1	1	1	1	1	1	1	0	0.998	0	0	0.257	3.38e-05	0.000357	0.251	difficult	GRCh38_AllHomopolymers_gt6bp_imperfectgt10bp_slop5;GRCh38_AllTandemRepeats_51to200bp_slop5;GRCh38_AllTandemRepeatsandHomopolymers_slop5;GRCh38_SimpleRepeat_homopolymer_gt11_slop5;GRCh38_SimpleRepeat_diTR_11to50_slop5;GRCh38_AllTandemRepeats_gt100bp_slop5;GRCh38_allTandemRepeats;GRCh38_SimpleRepeat_homopolymer_7to11_slop5;GRCh38_SimpleRepeat_homopolymer_4to6_slop5;GRCh38_AllTandemRepeats_lt51bp_slop5;GRCh38_SimpleRepeat_imperfecthomopolgt10_slop5;GRCh38_lowmappabilityall;GRCh38_nonunique_l100_m2_e1;GRCh38_nonunique_l250_m0_e0;GRCh38_allOtherDifficultregions;GRCh38_gnomAD_InbreedingCoeff_slop1bp_merge1000bp;GRCh38_population_CNV_FP_regions;GRCh38_segdups_gt10kb;GRCh38_chainSelf;GRCh38_segdups;GRCh38_alllowmapandsegdupregions;GRCh38_alldifficultregions	ENSG00000268922;ENSG00000268922;ENSG00000268922;ENSG00000268922;OR2Z1-ENSG00000268922;ENSG00000268922-ZNF558	ENSG00000268922;ENSG00000268922;ENSG00000268922;ENSG00000268922;ENSG00000181733-ENSG00000268922;ENSG00000268922-ENSG00000167785	transcript;transcript;transcript;transcript;intergenic_region;intergenic_region	ENST00000600294.1;ENST00000600294.1;ENST00000600294.1;ENST00000600294.1;ENSG00000181733-ENSG00000268922;ENSG00000268922-ENSG00000167785	processed_pseudogene;processed_pseudogene;processed_pseudogene;processed_pseudogene;.;.	HIGH;LOW;MODIFIER;MODIFIER;MODIFIER;MODIFIER	transcript_ablation;splice_region_variant&non_coding_transcript_exon_variant;upstream_gene_variant;downstream_gene_variant;intergenic_region;intergenic_region	.	.	.	.	.	.	.	.	.	.	.	.	Open chromatin;Open chromatin	.	.
19	8762161	Sniffles2.DEL.CDAM12	N	<DEL:-6302>	DEL	DEL	-6302	3.69	201.952	888	853	35	0.0394	novel	0.00338	0.00338	rare	0	0	0.00893	0	0.00877	0.00352	0	0	0.00932	0	0.00909	1	1	1	1	1	1	1	1	1	1	0	0.993	0	0	0.114	4.81e-05	0.00161	0.0828	difficult	GRCh38_AllHomopolymers_gt6bp_imperfectgt10bp_slop5;GRCh38_AllTandemRepeats_51to200bp_slop5;GRCh38_AllTandemRepeatsandHomopolymers_slop5;GRCh38_SimpleRepeat_homopolymer_gt11_slop5;GRCh38_SimpleRepeat_diTR_11to50_slop5;GRCh38_AllTandemRepeats_gt100bp_slop5;GRCh38_allTandemRepeats;GRCh38_SimpleRepeat_homopolymer_7to11_slop5;GRCh38_SimpleRepeat_homopolymer_4to6_slop5;GRCh38_AllTandemRepeats_lt51bp_slop5;GRCh38_SimpleRepeat_imperfecthomopolgt10_slop5;GRCh38_lowmappabilityall;GRCh38_nonunique_l100_m2_e1;GRCh38_nonunique_l250_m0_e0;GRCh38_allOtherDifficultregions;GRCh38_gnomAD_InbreedingCoeff_slop1bp_merge1000bp;GRCh38_population_CNV_FP_regions;GRCh38_segdups_gt10kb;GRCh38_chainSelf;GRCh38_segdups;GRCh38_alllowmapandsegdupregions;GRCh38_alldifficultregions	OR2Z1-ENSG00000268922	ENSG00000181733-ENSG00000268922	intergenic_region	ENSG00000181733-ENSG00000268922	.	MODIFIER	intergenic_region	.	.	.	.	.	.	.	.	.	.	.	.	Open chromatin;Open chromatin	.	.
19	8762679	Sniffles2.INS.CA6M12	N	<INS:220>	INS	INS	220	97.635	149.049	888	849	39	0.0439	novel	0.00113	0.00113	rare	0.00208	0	0.00298	0	0	0.00118	0.00219	0	0.00314	0	0	1	1	1	1	1	1	1	1	1	1	0	0.998	0	0	0.0977	0.00013	0.00134	0.14	difficult	GRCh38_AllTandemRepeatsandHomopolymers_slop5;GRCh38_allTandemRepeats;GRCh38_AllTandemRepeats_lt51bp_slop5;GRCh38_lowmappabilityall;GRCh38_nonunique_l100_m2_e1;GRCh38_nonunique_l250_m0_e0;GRCh38_segdups_gt10kb;GRCh38_segdups;GRCh38_alllowmapandsegdupregions;GRCh38_alldifficultregions	OR2Z1-ENSG00000268922	ENSG00000181733-ENSG00000268922	intergenic_region	ENSG00000181733-ENSG00000268922	.	MODIFIER	intergenic_region	.	.	.	.	.	.	.	.	.	.	.	.	.	.	.
19	8764048	Sniffles2.DEL.CDBM12	N	<DEL:-6296>	DEL	DEL	-6296	39.059	265.106	888	854	34	0.0383	novel	0.00619	0.00619	low_frequency	0.00622	0.00694	0	0.0061	0.0117	0.00644	0.00655	0.00714	0	0.00621	0.012	1	1	1	1	1	1	1	1	1	1	0.00225	0.983	0	0	0.245	0.000271	0.00554	0.0944	difficult	GRCh38_AllHomopolymers_gt6bp_imperfectgt10bp_slop5;GRCh38_AllTandemRepeats_51to200bp_slop5;GRCh38_AllTandemRepeatsandHomopolymers_slop5;GRCh38_SimpleRepeat_homopolymer_gt11_slop5;GRCh38_SimpleRepeat_diTR_11to50_slop5;GRCh38_AllTandemRepeats_gt100bp_slop5;GRCh38_allTandemRepeats;GRCh38_SimpleRepeat_homopolymer_7to11_slop5;GRCh38_SimpleRepeat_homopolymer_4to6_slop5;GRCh38_AllTandemRepeats_lt51bp_slop5;GRCh38_SimpleRepeat_imperfecthomopolgt10_slop5;GRCh38_lowmappabilityall;GRCh38_nonunique_l100_m2_e1;GRCh38_nonunique_l250_m0_e0;GRCh38_allOtherDifficultregions;GRCh38_gnomAD_InbreedingCoeff_slop1bp_merge1000bp;GRCh38_population_CNV_FP_regions;GRCh38_segdups_gt10kb;GRCh38_chainSelf;GRCh38_segdups;GRCh38_alllowmapandsegdupregions;GRCh38_alldifficultregions	OR2Z1-ENSG00000268922	ENSG00000181733-ENSG00000268922	intergenic_region	ENSG00000181733-ENSG00000268922	.	MODIFIER	intergenic_region	.	.	.	.	.	.	.	.	.	.	.	.	Open chromatin;Open chromatin	.	.
19	8767637	Sniffles2.DEL.CDDM12	N	<DEL:-11606>	DEL	DEL	-11606	31.487	377.475	888	859	29	0.0327	novel	0.0158	0.0158	low_frequency	0.0124	0.0243	0.0119	0.0061	0.0263	0.0163	0.0129	0.0254	0.0122	0.00621	0.0274	1	1	1	1	1	1	1	1	1	1	0.0045	0.962	0.0357	0.0357	0.269	0.00135	0.0131	0.128	difficult	GRCh38_AllHomopolymers_gt6bp_imperfectgt10bp_slop5;GRCh38_AllTandemRepeats_51to200bp_slop5;GRCh38_AllTandemRepeatsandHomopolymers_slop5;GRCh38_SimpleRepeat_homopolymer_gt11_slop5;GRCh38_SimpleRepeat_diTR_11to50_slop5;GRCh38_AllTandemRepeats_gt100bp_slop5;GRCh38_allTandemRepeats;GRCh38_SimpleRepeat_homopolymer_7to11_slop5;GRCh38_SimpleRepeat_homopolymer_4to6_slop5;GRCh38_AllTandemRepeats_lt51bp_slop5;GRCh38_SimpleRepeat_imperfecthomopolgt10_slop5;GRCh38_lowmappabilityall;GRCh38_nonunique_l100_m2_e1;GRCh38_nonunique_l250_m0_e0;GRCh38_allOtherDifficultregions;GRCh38_gnomAD_InbreedingCoeff_slop1bp_merge1000bp;GRCh38_population_CNV_FP_regions;GRCh38_segdups_gt10kb;GRCh38_chainSelf;GRCh38_segdups;GRCh38_alllowmapandsegdupregions;GRCh38_alldifficultregions	ENSG00000268922;ENSG00000268922;ENSG00000268922;ENSG00000268922;OR2Z1-ENSG00000268922;ENSG00000268922-ZNF558	ENSG00000268922;ENSG00000268922;ENSG00000268922;ENSG00000268922;ENSG00000181733-ENSG00000268922;ENSG00000268922-ENSG00000167785	transcript;transcript;transcript;transcript;intergenic_region;intergenic_region	ENST00000600294.1;ENST00000600294.1;ENST00000600294.1;ENST00000600294.1;ENSG00000181733-ENSG00000268922;ENSG00000268922-ENSG00000167785	processed_pseudogene;processed_pseudogene;processed_pseudogene;processed_pseudogene;.;.	HIGH;LOW;MODIFIER;MODIFIER;MODIFIER;MODIFIER	transcript_ablation;splice_region_variant&non_coding_transcript_exon_variant;upstream_gene_variant;downstream_gene_variant;intergenic_region;intergenic_region	.	.	.	.	.	.	.	.	.	.	.	.	Open chromatin	.	.
19	8768380	Sniffles2.DEL.CDEM12	N	<DEL:-19059>	DEL	DEL	-19059	5.286	209.117	888	860	28	0.0315	novel	0.00394	0.00394	rare	0.00415	0	0.00298	0.00305	0.00877	0.00407	0.00431	0	0.00307	0.00311	0.00904	1	1	1	1	1	1	1	1	1	1	0.000563	0.991	0	0	0.163	0.000168	0.00137	0.164	difficult	GRCh38_AllHomopolymers_gt6bp_imperfectgt10bp_slop5;GRCh38_AllTandemRepeats_51to200bp_slop5;GRCh38_AllTandemRepeatsandHomopolymers_slop5;GRCh38_SimpleRepeat_homopolymer_gt11_slop5;GRCh38_SimpleRepeat_diTR_11to50_slop5;GRCh38_AllTandemRepeats_gt100bp_slop5;GRCh38_allTandemRepeats;GRCh38_SimpleRepeat_homopolymer_7to11_slop5;GRCh38_SimpleRepeat_homopolymer_4to6_slop5;GRCh38_AllTandemRepeats_lt51bp_slop5;GRCh38_SimpleRepeat_imperfecthomopolgt10_slop5;GRCh38_lowmappabilityall;GRCh38_nonunique_l100_m2_e1;GRCh38_nonunique_l250_m0_e0;GRCh38_allOtherDifficultregions;GRCh38_gnomAD_InbreedingCoeff_slop1bp_merge1000bp;GRCh38_population_CNV_FP_regions;GRCh38_segdups_gt10kb;GRCh38_chainSelf;GRCh38_segdups;GRCh38_alllowmapandsegdupregions;GRCh38_alldifficultregions	ENSG00000268922;ENSG00000268922;ENSG00000268922;ENSG00000268922;OR2Z1-ENSG00000268922;ENSG00000268922-ZNF558	ENSG00000268922;ENSG00000268922;ENSG00000268922;ENSG00000268922;ENSG00000181733-ENSG00000268922;ENSG00000268922-ENSG00000167785	transcript;transcript;transcript;transcript;intergenic_region;intergenic_region	ENST00000600294.1;ENST00000600294.1;ENST00000600294.1;ENST00000600294.1;ENSG00000181733-ENSG00000268922;ENSG00000268922-ENSG00000167785	processed_pseudogene;processed_pseudogene;processed_pseudogene;processed_pseudogene;.;.	HIGH;LOW;MODIFIER;MODIFIER;MODIFIER;MODIFIER	transcript_ablation;splice_region_variant&non_coding_transcript_exon_variant;upstream_gene_variant;downstream_gene_variant;intergenic_region;intergenic_region	.	.	.	.	.	.	.	.	.	.	.	.	Open chromatin	.	.
19	8768902	Sniffles2.INS.CB4M12	N	<INS:7391>	INS	INS	7391	82.537	269.539	888	800	88	0.0991	novel	0.00169	0.00169	rare	0.00208	0.00347	0	0.00305	0	0.00188	0.00231	0.00394	0	0.00329	0	1	1	1	1	1	1	1	1	1	1	0.00169	0.993	0	0	0.295	2.05e-06	0.000344	0.032	difficult	GRCh38_lowmappabilityall;GRCh38_nonunique_l100_m2_e1;GRCh38_allOtherDifficultregions;GRCh38_gnomAD_InbreedingCoeff_slop1bp_merge1000bp;GRCh38_population_CNV_FP_regions;GRCh38_segdups_gt10kb;GRCh38_segdups;GRCh38_alllowmapandsegdupregions;GRCh38_alldifficultregions	OR2Z1-ENSG00000268922	ENSG00000181733-ENSG00000268922	intergenic_region	ENSG00000181733-ENSG00000268922	.	MODIFIER	intergenic_region	.	.	.	.	.	.	.	.	.	.	.	.	.	.	.
19	8773770	Sniffles2.DEL.CDFM12	N	<DEL:-5313>	DEL	DEL	-5313	45.581	245.973	888	868	20	0.0225	novel	0.109	0.109	common	0.11	0.122	0.0923	0.0854	0.134	0.111	0.115	0.123	0.0934	0.0864	0.137	0.089	0.226	0.365	0.608	0.0465	0.0513	0.13	0.365	0.61	0.0461	0.0445	0.721	0.0622	0.0622	0.265	0.041	0.0956	0.274	difficult	GRCh38_AllHomopolymers_gt6bp_imperfectgt10bp_slop5;GRCh38_AllTandemRepeats_51to200bp_slop5;GRCh38_AllTandemRepeatsandHomopolymers_slop5;GRCh38_SimpleRepeat_homopolymer_gt11_slop5;GRCh38_SimpleRepeat_diTR_11to50_slop5;GRCh38_AllTandemRepeats_gt100bp_slop5;GRCh38_allTandemRepeats;GRCh38_SimpleRepeat_homopolymer_7to11_slop5;GRCh38_SimpleRepeat_homopolymer_4to6_slop5;GRCh38_AllTandemRepeats_lt51bp_slop5;GRCh38_SimpleRepeat_imperfecthomopolgt10_slop5;GRCh38_lowmappabilityall;GRCh38_nonunique_l100_m2_e1;GRCh38_nonunique_l250_m0_e0;GRCh38_allOtherDifficultregions;GRCh38_gnomAD_InbreedingCoeff_slop1bp_merge1000bp;GRCh38_population_CNV_FP_regions;GRCh38_segdups_gt10kb;GRCh38_chainSelf;GRCh38_segdups;GRCh38_alllowmapandsegdupregions;GRCh38_alldifficultregions	ENSG00000268922;ENSG00000268922;ENSG00000268922;ENSG00000268922;OR2Z1-ENSG00000268922;ENSG00000268922-ZNF558	ENSG00000268922;ENSG00000268922;ENSG00000268922;ENSG00000268922;ENSG00000181733-ENSG00000268922;ENSG00000268922-ENSG00000167785	transcript;transcript;transcript;transcript;intergenic_region;intergenic_region	ENST00000600294.1;ENST00000600294.1;ENST00000600294.1;ENST00000600294.1;ENSG00000181733-ENSG00000268922;ENSG00000268922-ENSG00000167785	processed_pseudogene;processed_pseudogene;processed_pseudogene;processed_pseudogene;.;.	HIGH;LOW;MODIFIER;MODIFIER;MODIFIER;MODIFIER	transcript_ablation;splice_region_variant&non_coding_transcript_exon_variant;upstream_gene_variant;downstream_gene_variant;intergenic_region;intergenic_region	.	.	.	.	.	.	.	.	.	.	.	.	.	.	.
19	8775667	Sniffles2.DEL.CE0M12	N	<DEL:-5309>	DEL	DEL	-5309	74.673	320.524	888	869	19	0.0214	novel	0.109	0.109	common	0.0851	0.0833	0.146	0.122	0.114	0.112	0.0905	0.0845	0.146	0.124	0.118	0.232	0.599	0.0267	0.134	0.133	0.23	0.599	0.0267	0.135	0.132	0.058	0.753	0.187	0.187	0.315	0.04	0.108	0.273	difficult	GRCh38_AllHomopolymers_gt6bp_imperfectgt10bp_slop5;GRCh38_AllTandemRepeats_51to200bp_slop5;GRCh38_AllTandemRepeatsandHomopolymers_slop5;GRCh38_SimpleRepeat_homopolymer_gt11_slop5;GRCh38_SimpleRepeat_diTR_11to50_slop5;GRCh38_AllTandemRepeats_gt100bp_slop5;GRCh38_allTandemRepeats;GRCh38_SimpleRepeat_homopolymer_7to11_slop5;GRCh38_SimpleRepeat_homopolymer_4to6_slop5;GRCh38_AllTandemRepeats_lt51bp_slop5;GRCh38_SimpleRepeat_imperfecthomopolgt10_slop5;GRCh38_lowmappabilityall;GRCh38_nonunique_l100_m2_e1;GRCh38_nonunique_l250_m0_e0;GRCh38_allOtherDifficultregions;GRCh38_gnomAD_InbreedingCoeff_slop1bp_merge1000bp;GRCh38_population_CNV_FP_regions;GRCh38_segdups_gt10kb;GRCh38_chainSelf;GRCh38_segdups;GRCh38_alllowmapandsegdupregions;GRCh38_alldifficultregions	ENSG00000268922;ENSG00000268922;ENSG00000268922;ENSG00000268922;OR2Z1-ENSG00000268922;ENSG00000268922-ZNF558	ENSG00000268922;ENSG00000268922;ENSG00000268922;ENSG00000268922;ENSG00000181733-ENSG00000268922;ENSG00000268922-ENSG00000167785	transcript;transcript;transcript;transcript;intergenic_region;intergenic_region	ENST00000600294.1;ENST00000600294.1;ENST00000600294.1;ENST00000600294.1;ENSG00000181733-ENSG00000268922;ENSG00000268922-ENSG00000167785	processed_pseudogene;processed_pseudogene;processed_pseudogene;processed_pseudogene;.;.	HIGH;LOW;MODIFIER;MODIFIER;MODIFIER;MODIFIER	transcript_ablation;splice_region_variant&non_coding_transcript_exon_variant;upstream_gene_variant;downstream_gene_variant;intergenic_region;intergenic_region	.	.	.	.	.	.	.	.	.	.	.	.	.	.	.
19	8776420	Sniffles2.DEL.CE1M12	N	<DEL:-3983>	DEL	DEL	-3983	206.224	230.954	888	846	42	0.0473	novel	0.00563	0.00563	low_frequency	0.0208	0	0	0	0	0.00591	0.0221	0	0	0	0	1	1	1	1	1	1	1	1	1	1	0.00225	0.989	0.2	0.2	0.282	5.12e-06	0.000176	0.126	difficult	GRCh38_AllHomopolymers_gt6bp_imperfectgt10bp_slop5;GRCh38_AllTandemRepeats_51to200bp_slop5;GRCh38_AllTandemRepeatsandHomopolymers_slop5;GRCh38_SimpleRepeat_homopolymer_gt11_slop5;GRCh38_SimpleRepeat_diTR_11to50_slop5;GRCh38_AllTandemRepeats_gt100bp_slop5;GRCh38_allTandemRepeats;GRCh38_SimpleRepeat_homopolymer_7to11_slop5;GRCh38_SimpleRepeat_homopolymer_4to6_slop5;GRCh38_AllTandemRepeats_lt51bp_slop5;GRCh38_SimpleRepeat_imperfecthomopolgt10_slop5;GRCh38_lowmappabilityall;GRCh38_nonunique_l100_m2_e1;GRCh38_nonunique_l250_m0_e0;GRCh38_allOtherDifficultregions;GRCh38_gnomAD_InbreedingCoeff_slop1bp_merge1000bp;GRCh38_population_CNV_FP_regions;GRCh38_segdups_gt10kb;GRCh38_chainSelf;GRCh38_segdups;GRCh38_alllowmapandsegdupregions;GRCh38_alldifficultregions	ENSG00000268922;ENSG00000268922;ENSG00000268922;ENSG00000268922;OR2Z1-ENSG00000268922;ENSG00000268922-ZNF558	ENSG00000268922;ENSG00000268922;ENSG00000268922;ENSG00000268922;ENSG00000181733-ENSG00000268922;ENSG00000268922-ENSG00000167785	transcript;transcript;transcript;transcript;intergenic_region;intergenic_region	ENST00000600294.1;ENST00000600294.1;ENST00000600294.1;ENST00000600294.1;ENSG00000181733-ENSG00000268922;ENSG00000268922-ENSG00000167785	processed_pseudogene;processed_pseudogene;processed_pseudogene;processed_pseudogene;.;.	HIGH;LOW;MODIFIER;MODIFIER;MODIFIER;MODIFIER	transcript_ablation;splice_region_variant&non_coding_transcript_exon_variant;upstream_gene_variant;downstream_gene_variant;intergenic_region;intergenic_region	.	.	.	.	.	.	.	.	.	.	.	.	.	.	.
19	8776589	Sniffles2.DEL.CE2M12	N	<DEL:-5310>	DEL	DEL	-5310	96.484	281.247	888	830	58	0.0653	novel	0.00507	0.00507	low_frequency	0.0083	0.00694	0.00298	0	0.00585	0.00542	0.00913	0.00725	0.00314	0	0.00629	1	1	1	1	1	1	1	1	1	1	0.00169	0.986	0	0	0.317	0.000303	0.00225	0.142	difficult	GRCh38_AllHomopolymers_gt6bp_imperfectgt10bp_slop5;GRCh38_AllTandemRepeats_51to200bp_slop5;GRCh38_AllTandemRepeatsandHomopolymers_slop5;GRCh38_SimpleRepeat_homopolymer_gt11_slop5;GRCh38_SimpleRepeat_diTR_11to50_slop5;GRCh38_AllTandemRepeats_gt100bp_slop5;GRCh38_allTandemRepeats;GRCh38_SimpleRepeat_homopolymer_7to11_slop5;GRCh38_SimpleRepeat_homopolymer_4to6_slop5;GRCh38_AllTandemRepeats_lt51bp_slop5;GRCh38_SimpleRepeat_imperfecthomopolgt10_slop5;GRCh38_lowmappabilityall;GRCh38_nonunique_l100_m2_e1;GRCh38_nonunique_l250_m0_e0;GRCh38_allOtherDifficultregions;GRCh38_gnomAD_InbreedingCoeff_slop1bp_merge1000bp;GRCh38_population_CNV_FP_regions;GRCh38_segdups_gt10kb;GRCh38_chainSelf;GRCh38_segdups;GRCh38_alllowmapandsegdupregions;GRCh38_alldifficultregions	ENSG00000268922;ENSG00000268922;ENSG00000268922;ENSG00000268922;OR2Z1-ENSG00000268922;ENSG00000268922-ZNF558	ENSG00000268922;ENSG00000268922;ENSG00000268922;ENSG00000268922;ENSG00000181733-ENSG00000268922;ENSG00000268922-ENSG00000167785	transcript;transcript;transcript;transcript;intergenic_region;intergenic_region	ENST00000600294.1;ENST00000600294.1;ENST00000600294.1;ENST00000600294.1;ENSG00000181733-ENSG00000268922;ENSG00000268922-ENSG00000167785	processed_pseudogene;processed_pseudogene;processed_pseudogene;processed_pseudogene;.;.	HIGH;LOW;MODIFIER;MODIFIER;MODIFIER;MODIFIER	transcript_ablation;splice_region_variant&non_coding_transcript_exon_variant;upstream_gene_variant;downstream_gene_variant;intergenic_region;intergenic_region	.	.	.	.	.	.	.	.	.	.	.	.	.	.	.
19	8778869	Sniffles2.DEL.CE3M12	N	<DEL:-5313>	DEL	DEL	-5313	31.035	176.229	888	792	96	0.108	novel	0.00451	0.00451	rare	0	0.00347	0.00595	0.00915	0.00585	0.00505	0	0.00391	0.00649	0.01	0.00671	1	1	1	1	1	1	1	1	1	1	0.000563	0.99	0	0	0.219	0.000206	0.00108	0.19	difficult	GRCh38_AllHomopolymers_gt6bp_imperfectgt10bp_slop5;GRCh38_AllTandemRepeats_51to200bp_slop5;GRCh38_AllTandemRepeatsandHomopolymers_slop5;GRCh38_SimpleRepeat_homopolymer_gt11_slop5;GRCh38_SimpleRepeat_diTR_11to50_slop5;GRCh38_AllTandemRepeats_gt100bp_slop5;GRCh38_allTandemRepeats;GRCh38_SimpleRepeat_homopolymer_7to11_slop5;GRCh38_SimpleRepeat_homopolymer_4to6_slop5;GRCh38_AllTandemRepeats_lt51bp_slop5;GRCh38_SimpleRepeat_imperfecthomopolgt10_slop5;GRCh38_lowmappabilityall;GRCh38_nonunique_l100_m2_e1;GRCh38_nonunique_l250_m0_e0;GRCh38_allOtherDifficultregions;GRCh38_gnomAD_InbreedingCoeff_slop1bp_merge1000bp;GRCh38_population_CNV_FP_regions;GRCh38_segdups_gt10kb;GRCh38_chainSelf;GRCh38_segdups;GRCh38_alllowmapandsegdupregions;GRCh38_alldifficultregions	ENSG00000268922;ENSG00000268922-ZNF558	ENSG00000268922;ENSG00000268922-ENSG00000167785	transcript;intergenic_region	ENST00000600294.1;ENSG00000268922-ENSG00000167785	processed_pseudogene;.	MODIFIER;MODIFIER	upstream_gene_variant;intergenic_region	.	.	.	.	.	.	.	.	.	.	.	.	.	.	.
19	8778940	Sniffles2.INS.CBDM12	N	<INS:2125>	INS	INS	2125	34.272	2.45	888	814	74	0.0833	novel	0.296	0.296	common	0.274	0.295	0.31	0.366	0.248	0.323	0.299	0.322	0.336	0.392	0.278	1.1e-08	2.94e-08	6.14e-11	1.62e-16	0.000335	5.54e-10	1.14e-09	1.76e-12	1.56e-18	3.35e-05	0.193	0.428	0.289	0.289	0.286	0.233	0.322	0.313	difficult	GRCh38_lowmappabilityall;GRCh38_nonunique_l100_m2_e1;GRCh38_nonunique_l250_m0_e0;GRCh38_allOtherDifficultregions;GRCh38_population_CNV_FP_regions;GRCh38_segdups_gt10kb;GRCh38_chainSelf;GRCh38_segdups;GRCh38_alllowmapandsegdupregions;GRCh38_alldifficultregions	ENSG00000268922;ENSG00000268922-ZNF558	ENSG00000268922;ENSG00000268922-ENSG00000167785	transcript;intergenic_region	ENST00000600294.1;ENSG00000268922-ENSG00000167785	processed_pseudogene;.	MODIFIER;MODIFIER	upstream_gene_variant;intergenic_region	.	.	.	.	.	.	.	.	.	.	.	.	.	.	.
19	8778940	Sniffles2.INS.CBFM12	N	<INS:16968>	INS	INS	16968	191.625	24.981	888	778	110	0.124	novel	0.00451	0.00451	rare	0	0.0104	0.00893	0.0061	0	0.00514	0	0.0119	0.0101	0.0069	0	1	1	1	1	1	1	1	1	1	1	0.00113	0.989	0	0	0.296	0.0222	0.0328	0.471	difficult	GRCh38_lowmappabilityall;GRCh38_nonunique_l100_m2_e1;GRCh38_nonunique_l250_m0_e0;GRCh38_allOtherDifficultregions;GRCh38_population_CNV_FP_regions;GRCh38_segdups_gt10kb;GRCh38_chainSelf;GRCh38_segdups;GRCh38_alllowmapandsegdupregions;GRCh38_alldifficultregions	ENSG00000268922;ENSG00000268922-ZNF558	ENSG00000268922;ENSG00000268922-ENSG00000167785	transcript;intergenic_region	ENST00000600294.1;ENSG00000268922-ENSG00000167785	processed_pseudogene;.	MODIFIER;MODIFIER	upstream_gene_variant;intergenic_region	.	.	.	.	.	.	.	.	.	.	.	.	.	.	.
19	8778940	Sniffles2.INS.CC0M12	N	<INS:9476>	INS	INS	9476	141.198	28.266	888	770	118	0.133	novel	0.00394	0.00394	rare	0	0.00694	0.00595	0.0061	0.00292	0.00455	0	0.008	0.00685	0.0069	0.0034	1	1	1	1	1	1	1	1	1	1	0.000563	0.991	0	0	0.236	0.000299	0.00139	0.264	difficult	GRCh38_lowmappabilityall;GRCh38_nonunique_l100_m2_e1;GRCh38_nonunique_l250_m0_e0;GRCh38_allOtherDifficultregions;GRCh38_population_CNV_FP_regions;GRCh38_segdups_gt10kb;GRCh38_chainSelf;GRCh38_segdups;GRCh38_alllowmapandsegdupregions;GRCh38_alldifficultregions	ENSG00000268922;ENSG00000268922-ZNF558	ENSG00000268922;ENSG00000268922-ENSG00000167785	transcript;intergenic_region	ENST00000600294.1;ENSG00000268922-ENSG00000167785	processed_pseudogene;.	MODIFIER;MODIFIER	upstream_gene_variant;intergenic_region	.	.	.	.	.	.	.	.	.	.	.	.	.	.	.
19	8779344	Sniffles2.INS.CC2M12	N	<INS:7357>	INS	INS	7357	131.358	288.015	888	767	121	0.136	novel	0.00338	0.00338	rare	0	0	0.0149	0	0.00292	0.00391	0	0	0.0175	0	0.00345	1	1	1	1	1	1	1	1	1	1	0.00169	0.99	0	0	0.313	1.74e-05	0.000411	0.0556	difficult	GRCh38_lowmappabilityall;GRCh38_nonunique_l100_m2_e1;GRCh38_allOtherDifficultregions;GRCh38_gnomAD_InbreedingCoeff_slop1bp_merge1000bp;GRCh38_population_CNV_FP_regions;GRCh38_segdups_gt10kb;GRCh38_segdups;GRCh38_alllowmapandsegdupregions;GRCh38_alldifficultregions	ENSG00000268922;ENSG00000268922-ZNF558	ENSG00000268922;ENSG00000268922-ENSG00000167785	transcript;intergenic_region	ENST00000600294.1;ENSG00000268922-ENSG00000167785	processed_pseudogene;.	MODIFIER;MODIFIER	upstream_gene_variant;intergenic_region	.	.	.	.	.	.	.	.	.	.	.	.	.	.	.
19	8780436	Sniffles2.DEL.CE5M12	N	<DEL:-753>	DEL	DEL	-753	223.832	148.282	888	812	76	0.0856	novel	0.00451	0.00451	rare	0.0166	0	0	0	0	0.00493	0.0184	0	0	0	0	1	1	1	1	1	1	1	1	1	1	0.00113	0.993	0.25	0.25	0.268	0	0.000102	0.0488	difficult	GRCh38_AllHomopolymers_gt6bp_imperfectgt10bp_slop5;GRCh38_AllTandemRepeatsandHomopolymers_slop5;GRCh38_SimpleRepeat_homopolymer_7to11_slop5;GRCh38_SimpleRepeat_homopolymer_4to6_slop5;GRCh38_lowmappabilityall;GRCh38_nonunique_l100_m2_e1;GRCh38_nonunique_l250_m0_e0;GRCh38_allOtherDifficultregions;GRCh38_population_CNV_FP_regions;GRCh38_segdups_gt10kb;GRCh38_segdups;GRCh38_alllowmapandsegdupregions;GRCh38_alldifficultregions	ENSG00000268922;ENSG00000268922-ZNF558	ENSG00000268922;ENSG00000268922-ENSG00000167785	transcript;intergenic_region	ENST00000600294.1;ENSG00000268922-ENSG00000167785	processed_pseudogene;.	MODIFIER;MODIFIER	upstream_gene_variant;intergenic_region	.	.	.	.	.	.	.	.	.	.	.	.	.	.	.
19	8781433	Sniffles2.DEL.CE4M12	N	<DEL:-59>	DEL	DEL	-59	159.483	296.937	888	822	66	0.0743	novel	0.00732	0.00732	low_frequency	0.0249	0	0	0	0.00292	0.00791	0.0276	0	0	0	0.0032	1	1	1	1	1	1	1	1	1	1	0.00338	0.985	0.231	0.231	0.306	1.54e-05	0.000497	0.0774	difficult	GRCh38_AllHomopolymers_gt6bp_imperfectgt10bp_slop5;GRCh38_AllTandemRepeatsandHomopolymers_slop5;GRCh38_SimpleRepeat_homopolymer_gt11_slop5;GRCh38_SimpleRepeat_imperfecthomopolgt10_slop5;GRCh38_lowmappabilityall;GRCh38_nonunique_l100_m2_e1;GRCh38_segdups_gt10kb;GRCh38_segdups;GRCh38_alllowmapandsegdupregions;GRCh38_alldifficultregions	ENSG00000268922;ENSG00000268922-ZNF558	ENSG00000268922;ENSG00000268922-ENSG00000167785	transcript;intergenic_region	ENST00000600294.1;ENSG00000268922-ENSG00000167785	processed_pseudogene;.	MODIFIER;MODIFIER	upstream_gene_variant;intergenic_region	.	.	.	.	.	.	.	.	.	.	.	.	.	.	.
19	8781744	Sniffles2.INS.CC4M12	N	<INS:219>	INS	INS	219	83.844	234.613	888	828	60	0.0676	novel	0.00901	0.00901	low_frequency	0.029	0.00694	0	0	0	0.00966	0.0321	0.00725	0	0	0	1	1	1	1	1	1	1	1	1	1	0.00338	0.977	0.0625	0.0625	0.329	5.74e-05	0.000292	0.189	difficult	GRCh38_AllTandemRepeatsandHomopolymers_slop5;GRCh38_allTandemRepeats;GRCh38_AllTandemRepeats_lt51bp_slop5;GRCh38_lowmappabilityall;GRCh38_nonunique_l100_m2_e1;GRCh38_nonunique_l250_m0_e0;GRCh38_segdups_gt10kb;GRCh38_segdups;GRCh38_alllowmapandsegdupregions;GRCh38_alldifficultregions	ENSG00000268922;ENSG00000268922-ZNF558	ENSG00000268922;ENSG00000268922-ENSG00000167785	transcript;intergenic_region	ENST00000600294.1;ENSG00000268922-ENSG00000167785	processed_pseudogene;.	MODIFIER;MODIFIER	upstream_gene_variant;intergenic_region	.	.	.	.	.	.	.	.	.	.	.	.	.	.	.
19	8787656	Sniffles2.INS.CCEM12	N	<INS:7388>	INS	INS	7388	66.976	132.227	888	858	30	0.0338	novel	0.00113	0.00113	rare	0	0.00347	0	0.00305	0	0.00117	0	0.00365	0	0.00314	0	1	1	1	1	1	1	1	1	1	1	0	0.998	0	0	0.147	0	0.000177	0.0257	difficult	GRCh38_lowmappabilityall;GRCh38_nonunique_l100_m2_e1;GRCh38_allOtherDifficultregions;GRCh38_gnomAD_InbreedingCoeff_slop1bp_merge1000bp;GRCh38_segdups_gt10kb;GRCh38_segdups;GRCh38_alllowmapandsegdupregions;GRCh38_alldifficultregions	ENSG00000268922-ZNF558	ENSG00000268922-ENSG00000167785	intergenic_region	ENSG00000268922-ENSG00000167785	.	MODIFIER	intergenic_region	.	.	.	.	.	.	.	.	.	.	.	.	.	.	.
19	8789193	Sniffles2.DEL.CE7M12	N	<DEL:-138>	DEL	DEL	-138	59	128.402	888	875	13	0.0146	novel	0.0991	0.0991	common	0.0581	0.122	0.134	0.156	0.0497	0.1	0.0572	0.122	0.136	0.156	0.0509	1	0.226	0.0469	0.0151	1	1	0.131	0.0463	0.015	1	0.0529	0.748	0.119	0.119	0.374	0.1	0.155	0.465	difficult	GRCh38_SimpleRepeat_homopolymer_4to6_slop5;GRCh38_segdups_gt10kb;GRCh38_segdups;GRCh38_alllowmapandsegdupregions;GRCh38_alldifficultregions	ENSG00000268922-ZNF558	ENSG00000268922-ENSG00000167785	intergenic_region	ENSG00000268922-ENSG00000167785	.	MODIFIER	intergenic_region	.	.	.	.	.	.	.	.	.	.	.	.	.	.	.
19	8823351	Sniffles2.DEL.D03M12	N	<DEL:-53>	DEL	DEL	-53	83.138	279.775	888	862	26	0.0293	novel	0.00394	0.00394	rare	0.0104	0.00694	0	0	0	0.00406	0.0107	0.00714	0	0	0	0.0207	1	1	1	1	0.0214	1	1	1	1	0.00225	0.989	0	0	0.357	0.000266	0.000661	0.394	difficult	GRCh38_gclt25orgt65_slop50;GRCh38_AllTandemRepeatsandHomopolymers_slop5;GRCh38_AllTandemRepeats_gt100bp_slop5;GRCh38_allTandemRepeats;GRCh38_SimpleRepeat_homopolymer_4to6_slop5;GRCh38_AllTandemRepeats_201to10000bp_slop5;GRCh38_alldifficultregions	ZNF558;ENSG00000269300;ZNF558	ENSG00000167785;ENSG00000269300;ENSG00000167785	transcript;transcript;gene_variant	ENST00000301475.1;ENST00000594006.1;ENSG00000167785	protein_coding;pseudogene;.	MODIFIER;MODIFIER;MODIFIER	upstream_gene_variant;intron_variant;intragenic_variant	.	.	.	.	.	.	.	.	.	.	.	.	.	.	.
19	8882411	Sniffles2.INS.CECM12	N	<INS:3808>	INS	INS	3808	65.761	289.207	888	873	15	0.0169	novel	0.00113	0.00113	rare	0	0	0	0.0061	0	0.00114	0	0	0	0.00621	0	1	1	1	1	1	1	1	1	1	1	0	0.998	0	0	0.204	3.89e-05	0.000476	0.25	confident	GRCh38_SimpleRepeat_homopolymer_4to6_slop5;GRCh38_notinalldifficultregions	MUC16	ENSG00000181143	transcript	ENST00000397910.8	protein_coding	MODIFIER	intron_variant	MUC16	ENSG00000181143	transcript	ENST00000397910.8	protein_coding	MODIFIER	intron_variant	.	.	.	.	.	.	.	.
19	8884375	Sniffles2.DEL.D08M12	N	<DEL:-147>	DEL	DEL	-147	63.861	222.187	888	881	7	0.00788	known	0.416	0.416	common	0.558	0.292	0.405	0.235	0.503	0.418	0.558	0.296	0.407	0.238	0.506	0.603	0.156	0.633	0.0848	0.444	0.601	0.159	0.748	0.126	0.446	0.421	0.814	0.77	0.77	0.722	0.248	0.25	0.837	difficult	GRCh38_AllTandemRepeatsandHomopolymers_slop5;GRCh38_AllTandemRepeats_gt100bp_slop5;GRCh38_allTandemRepeats;GRCh38_AllTandemRepeats_201to10000bp_slop5;GRCh38_alldifficultregions	MUC16	ENSG00000181143	transcript	ENST00000397910.8	protein_coding	MODIFIER	intron_variant	MUC16	ENSG00000181143	transcript	ENST00000397910.8	protein_coding	MODIFIER	intron_variant	.	.	.	.	.	.	.	.
19	8887275	Sniffles2.DEL.D09M12	N	<DEL:-60>	DEL	DEL	-60	37.61	336.158	888	873	15	0.0169	novel	0.00901	0.00901	low_frequency	0.0083	0.00694	0.00595	0.00915	0.0146	0.00916	0.00844	0.00714	0.00602	0.0092	0.015	1	1	1	1	1	1	1	1	1	1	0.00282	0.976	0	0	0.367	0.0418	0.0408	0.621	difficult	GRCh38_AllTandemRepeatsandHomopolymers_slop5;GRCh38_AllTandemRepeats_gt100bp_slop5;GRCh38_allTandemRepeats;GRCh38_AllTandemRepeats_201to10000bp_slop5;GRCh38_alldifficultregions	MUC16	ENSG00000181143	transcript	ENST00000397910.8	protein_coding	MODIFIER	intron_variant	MUC16	ENSG00000181143	transcript	ENST00000397910.8	protein_coding	MODIFIER	intron_variant	.	.	.	.	.	.	.	.
19	8887933	Sniffles2.INS.CF0M12	N	<INS:3233>	INS	INS	3233	198.664	159.535	888	865	23	0.0259	novel	0.00113	0.00113	rare	0	0.00347	0	0.00305	0	0.00116	0	0.00352	0	0.00309	0	1	1	1	1	1	1	1	1	1	1	0.00113	0.995	0	0	0.46	0	7.24e-05	0.0352	confident	GRCh38_SimpleRepeat_homopolymer_4to6_slop5;GRCh38_notinalldifficultregions	MUC16	ENSG00000181143	transcript	ENST00000397910.8	protein_coding	MODIFIER	intron_variant	MUC16	ENSG00000181143	transcript	ENST00000397910.8	protein_coding	MODIFIER	intron_variant	.	.	.	.	.	.	.	.
19	8887937	Sniffles2.INS.CEEM12	N	<INS:735>	INS	INS	735	121.248	83.368	888	872	16	0.018	novel	0.00338	0.00338	rare	0.00415	0	0.00595	0.00305	0.00292	0.00344	0.00426	0	0.00599	0.00309	0.00299	1	1	0.00298	1	1	1	1	0.003	1	1	0	0.994	0	0	0.204	0.00059	0.00124	0.455	confident	GRCh38_SimpleRepeat_homopolymer_4to6_slop5;GRCh38_notinalldifficultregions	MUC16	ENSG00000181143	transcript	ENST00000397910.8	protein_coding	MODIFIER	intron_variant	MUC16	ENSG00000181143	transcript	ENST00000397910.8	protein_coding	MODIFIER	intron_variant	.	.	.	.	.	.	.	.
19	8890616	Sniffles2.INS.CF1M12	N	<INS:62>	INS	INS	62	56.276	176.165	888	877	11	0.0124	novel	0.00225	0.00225	rare	0	0.00694	0	0.0061	0	0.00228	0	0.00699	0	0.00617	0	1	1	1	0.00306	1	1	1	1	0.0031	1	0	0.997	0	0	0.141	0.000225	0.00188	0.205	difficult	GRCh38_AllTandemRepeatsandHomopolymers_slop5;GRCh38_AllTandemRepeats_gt100bp_slop5;GRCh38_allTandemRepeats;GRCh38_AllTandemRepeats_201to10000bp_slop5;GRCh38_alldifficultregions	MUC16	ENSG00000181143	transcript	ENST00000397910.8	protein_coding	MODIFIER	intron_variant	MUC16	ENSG00000181143	transcript	ENST00000397910.8	protein_coding	MODIFIER	intron_variant	.	.	.	.	.	.	.	.
19	8890763	Sniffles2.DEL.D0AM12	N	<DEL:-321>	DEL	DEL	-321	116.481	182.486	888	881	7	0.00788	novel	0.145	0.145	common	0.162	0.149	0.131	0.119	0.155	0.146	0.165	0.15	0.131	0.12	0.155	0.00839	0.0435	0.0804	0.475	0.0156	0.00815	0.0435	0.0804	0.474	0.0156	0.08	0.636	0.133	0.133	0.358	0.0842	0.14	0.391	confident	GRCh38_AllHomopolymers_gt6bp_imperfectgt10bp_slop5;GRCh38_AllTandemRepeatsandHomopolymers_slop5;GRCh38_SimpleRepeat_homopolymer_7to11_slop5;GRCh38_SimpleRepeat_homopolymer_4to6_slop5;GRCh38_SimpleRepeat_imperfecthomopolgt10_slop5;GRCh38_allOtherDifficultregions;GRCh38_population_CNV_FP_regions;GRCh38_alldifficultregions;GRCh38_notinalldifficultregions	MUC16	ENSG00000181143	transcript	ENST00000397910.8	protein_coding	MODIFIER	intron_variant	MUC16	ENSG00000181143	transcript	ENST00000397910.8	protein_coding	MODIFIER	intron_variant	.	.	.	.	.	.	.	.
19	8893046	Sniffles2.INS.CF2M12	N	<INS:207>	INS	INS	207	59.396	77.355	888	885	3	0.00338	novel	0.25	0.25	common	0.241	0.264	0.217	0.238	0.295	0.251	0.243	0.264	0.217	0.239	0.295	3.17e-07	1.87e-06	5.74e-05	0.000151	5.14e-10	2.89e-07	1.87e-06	5.74e-05	0.000149	5.14e-10	0.158	0.471	0.26	0.26	0.342	0.137	0.234	0.387	difficult	GRCh38_allOtherDifficultregions;GRCh38_population_CNV_FP_regions;GRCh38_alldifficultregions	MUC16	ENSG00000181143	transcript	ENST00000397910.8	protein_coding	MODIFIER	intron_variant	MUC16	ENSG00000181143	transcript	ENST00000397910.8	protein_coding	MODIFIER	intron_variant	.	.	.	.	.	.	.	.
19	8893632	Sniffles2.DEL.D0BM12	N	<DEL:-70>	DEL	DEL	-70	27.699	537.791	888	885	3	0.00338	novel	0.381	0.381	common	0.376	0.424	0.348	0.366	0.401	0.381	0.377	0.424	0.348	0.365	0.401	1.7e-23	5.34e-22	7.85e-15	1.66e-14	5.07e-22	1.39e-23	5.34e-22	7.85e-15	2.06e-14	5.07e-22	0.326	0.479	0.474	0.474	0.369	0.263	0.371	0.35	difficult	GRCh38_AllTandemRepeatsandHomopolymers_slop5;GRCh38_AllTandemRepeats_gt100bp_slop5;GRCh38_allTandemRepeats;GRCh38_AllTandemRepeats_201to10000bp_slop5;GRCh38_allOtherDifficultregions;GRCh38_population_CNV_FP_regions;GRCh38_alldifficultregions	MUC16	ENSG00000181143	transcript	ENST00000397910.8	protein_coding	MODIFIER	intron_variant	MUC16	ENSG00000181143	transcript	ENST00000397910.8	protein_coding	MODIFIER	intron_variant	.	.	.	.	.	.	.	.
19	8896414	Sniffles2.INS.CF8M12	N	<INS:8452>	INS	INS	8452	308.493	273.262	888	882	6	0.00676	novel	0.00282	0.00282	rare	0.00208	0	0.00595	0.0061	0	0.00283	0.00209	0	0.00595	0.00617	0	1	1	1	0.00306	1	1	1	1	0.0031	1	0.000563	0.994	0	0	0.327	9.22e-06	0.000272	0.0617	difficult	GRCh38_AllTandemRepeatsandHomopolymers_slop5;GRCh38_AllTandemRepeats_gt100bp_slop5;GRCh38_allTandemRepeats;GRCh38_SimpleRepeat_homopolymer_4to6_slop5;GRCh38_AllTandemRepeats_201to10000bp_slop5;GRCh38_allOtherDifficultregions;GRCh38_gnomAD_InbreedingCoeff_slop1bp_merge1000bp;GRCh38_population_CNV_FP_regions;GRCh38_alldifficultregions	MUC16	ENSG00000181143	transcript	ENST00000397910.8	protein_coding	MODIFIER	intron_variant	MUC16	ENSG00000181143	transcript	ENST00000397910.8	protein_coding	MODIFIER	intron_variant	.	.	.	.	.	.	.	.
19	8896427	Sniffles2.INS.CFBM12	N	<INS:3211>	INS	INS	3211	137.274	168.015	888	853	35	0.0394	novel	0.018	0.018	low_frequency	0.0249	0.00694	0.0268	0.0183	0.00877	0.0188	0.0258	0.00735	0.0281	0.0191	0.00898	0.0062	1	0.104	1	1	0.00662	1	0.109	1	1	0.00676	0.954	0	0	0.305	0.00525	0.0135	0.327	difficult	GRCh38_AllTandemRepeatsandHomopolymers_slop5;GRCh38_SimpleRepeat_triTR_15to50_slop5;GRCh38_AllTandemRepeats_gt100bp_slop5;GRCh38_allTandemRepeats;GRCh38_AllTandemRepeats_201to10000bp_slop5;GRCh38_allOtherDifficultregions;GRCh38_gnomAD_InbreedingCoeff_slop1bp_merge1000bp;GRCh38_population_CNV_FP_regions;GRCh38_alldifficultregions	MUC16	ENSG00000181143	transcript	ENST00000397910.8	protein_coding	MODIFIER	intron_variant	MUC16	ENSG00000181143	transcript	ENST00000397910.8	protein_coding	MODIFIER	intron_variant	.	.	.	.	.	.	.	.
19	8896531	Sniffles2.INS.CFFM12	N	<INS:6118>	INS	INS	6118	282.812	195.648	888	880	8	0.00901	novel	0.00169	0.00169	rare	0.00415	0	0.00298	0	0	0.0017	0.00418	0	0.00298	0	0	1	1	1	1	1	1	1	1	1	1	0	0.997	0	0	0.187	5.12e-06	0.000216	0.0358	difficult	GRCh38_AllTandemRepeatsandHomopolymers_slop5;GRCh38_AllTandemRepeats_gt100bp_slop5;GRCh38_allTandemRepeats;GRCh38_AllTandemRepeats_201to10000bp_slop5;GRCh38_allOtherDifficultregions;GRCh38_gnomAD_InbreedingCoeff_slop1bp_merge1000bp;GRCh38_population_CNV_FP_regions;GRCh38_alldifficultregions	MUC16	ENSG00000181143	transcript	ENST00000397910.8	protein_coding	MODIFIER	intron_variant	MUC16	ENSG00000181143	transcript	ENST00000397910.8	protein_coding	MODIFIER	intron_variant	.	.	.	.	.	.	.	.
19	8896559	Sniffles2.INS.CF7M12	N	<INS:266>	INS	INS	266	136.694	144.409	888	888	0	0	novel	0.55	0.45	common	0.552	0.549	0.545	0.555	0.547	0.55	0.552	0.549	0.545	0.555	0.547	2.04e-44	2.33e-27	7.27e-33	2.2e-29	3.55e-30	2.04e-44	2.33e-27	7.27e-33	2.2e-29	3.55e-30	0.589	0.465	0.466	0.476	0.339	0.633	0.59	0.379	difficult	GRCh38_AllTandemRepeatsandHomopolymers_slop5;GRCh38_AllTandemRepeats_gt100bp_slop5;GRCh38_allTandemRepeats;GRCh38_AllTandemRepeats_201to10000bp_slop5;GRCh38_allOtherDifficultregions;GRCh38_gnomAD_InbreedingCoeff_slop1bp_merge1000bp;GRCh38_population_CNV_FP_regions;GRCh38_alldifficultregions	MUC16	ENSG00000181143	transcript	ENST00000397910.8	protein_coding	MODIFIER	intron_variant	MUC16	ENSG00000181143	transcript	ENST00000397910.8	protein_coding	MODIFIER	intron_variant	.	.	.	.	.	.	.	.
19	8896565	Sniffles2.INS.CFDM12	N	<INS:4061>	INS	INS	4061	322.225	110.311	888	880	8	0.00901	novel	0.00225	0.00225	rare	0.00415	0.00347	0	0.00305	0	0.00227	0.00422	0.00347	0	0.00309	0	1	1	1	1	1	1	1	1	1	1	0	0.995	0	0	0.158	3.79e-05	0.00113	0.159	difficult	GRCh38_AllTandemRepeatsandHomopolymers_slop5;GRCh38_AllTandemRepeats_gt100bp_slop5;GRCh38_allTandemRepeats;GRCh38_AllTandemRepeats_201to10000bp_slop5;GRCh38_allOtherDifficultregions;GRCh38_gnomAD_InbreedingCoeff_slop1bp_merge1000bp;GRCh38_population_CNV_FP_regions;GRCh38_alldifficultregions	MUC16	ENSG00000181143	transcript	ENST00000397910.8	protein_coding	MODIFIER	intron_variant	MUC16	ENSG00000181143	transcript	ENST00000397910.8	protein_coding	MODIFIER	intron_variant	.	.	.	.	.	.	.	.
19	8896565	Sniffles2.INS.D02M12	N	<INS:29498>	INS	INS	29498	242.708	1.134	888	879	9	0.0101	novel	0.00282	0.00282	rare	0.00415	0	0.00298	0.00305	0.00292	0.00284	0.00424	0	0.00299	0.00309	0.00292	0.00208	1	1	1	1	0.00212	1	1	1	1	0.00113	0.993	0	0	0.436	2.05e-05	0.00034	0.135	difficult	GRCh38_AllTandemRepeatsandHomopolymers_slop5;GRCh38_AllTandemRepeats_gt100bp_slop5;GRCh38_allTandemRepeats;GRCh38_AllTandemRepeats_201to10000bp_slop5;GRCh38_allOtherDifficultregions;GRCh38_gnomAD_InbreedingCoeff_slop1bp_merge1000bp;GRCh38_population_CNV_FP_regions;GRCh38_alldifficultregions	MUC16	ENSG00000181143	transcript	ENST00000397910.8	protein_coding	MODIFIER	intron_variant	MUC16	ENSG00000181143	transcript	ENST00000397910.8	protein_coding	MODIFIER	intron_variant	.	.	.	.	.	.	.	.
19	8896575	Sniffles2.INS.CFEM12	N	<INS:10479>	INS	INS	10479	321.364	149.432	888	879	9	0.0101	novel	0.00169	0.00169	rare	0.00415	0	0.00298	0	0	0.00171	0.00418	0	0.00298	0	0	1	1	1	1	1	1	1	1	1	1	0.000563	0.995	0	0	0.34	3.28e-05	0.000346	0.0836	difficult	GRCh38_AllTandemRepeatsandHomopolymers_slop5;GRCh38_SimpleRepeat_triTR_15to50_slop5;GRCh38_AllTandemRepeats_gt100bp_slop5;GRCh38_allTandemRepeats;GRCh38_AllTandemRepeats_201to10000bp_slop5;GRCh38_allOtherDifficultregions;GRCh38_gnomAD_InbreedingCoeff_slop1bp_merge1000bp;GRCh38_population_CNV_FP_regions;GRCh38_alldifficultregions	MUC16	ENSG00000181143	transcript	ENST00000397910.8	protein_coding	MODIFIER	intron_variant	MUC16	ENSG00000181143	transcript	ENST00000397910.8	protein_coding	MODIFIER	intron_variant	.	.	.	.	.	.	.	.
19	8896789	Sniffles2.INS.CFCM12	N	<INS:11473>	INS	INS	11473	278.218	196.539	888	876	12	0.0135	novel	0.00169	0.00169	rare	0	0.00694	0	0	0.00292	0.00171	0	0.00694	0	0	0.00294	1	0.00348	1	1	1	1	0.00348	1	1	1	0.000563	0.997	0	0	0.323	1.02e-06	1.5e-05	0.163	difficult	GRCh38_allOtherDifficultregions;GRCh38_population_CNV_FP_regions;GRCh38_alldifficultregions	MUC16	ENSG00000181143	transcript	ENST00000397910.8	protein_coding	MODIFIER	intron_variant	MUC16	ENSG00000181143	transcript	ENST00000397910.8	protein_coding	MODIFIER	intron_variant	.	.	.	.	.	.	.	.
19	8898202	Sniffles2.DEL.D22M12	N	<DEL:-74>	DEL	DEL	-74	131.599	369.356	888	884	4	0.00451	novel	0.411	0.411	common	0.421	0.396	0.414	0.396	0.421	0.411	0.42	0.395	0.414	0.396	0.421	5.8e-36	5.36e-18	5.33e-24	1.3e-20	8.79e-26	1.88e-35	6.83e-18	5.33e-24	1.3e-20	8.79e-26	0.346	0.449	0.467	0.467	0.322	0.401	0.446	0.392	difficult	GRCh38_SimpleRepeat_homopolymer_4to6_slop5;GRCh38_allOtherDifficultregions;GRCh38_gnomAD_InbreedingCoeff_slop1bp_merge1000bp;GRCh38_population_CNV_FP_regions;GRCh38_alldifficultregions	MUC16	ENSG00000181143	transcript	ENST00000397910.8	protein_coding	MODIFIER	intron_variant	MUC16	ENSG00000181143	transcript	ENST00000397910.8	protein_coding	MODIFIER	intron_variant	.	.	.	.	.	.	.	.
19	8901037	Sniffles2.DEL.D23M12	N	<DEL:-221>	DEL	DEL	-221	131.49	223.926	888	884	4	0.00451	novel	0.238	0.238	common	0.236	0.236	0.256	0.201	0.257	0.239	0.24	0.236	0.256	0.202	0.257	4e-08	3.94e-05	3.98e-07	0.000396	3.63e-07	1.85e-08	3.94e-05	3.98e-07	0.000391	3.63e-07	0.13	0.518	0.244	0.244	0.283	0.127	0.217	0.359	difficult	GRCh38_SimpleRepeat_homopolymer_4to6_slop5;GRCh38_allOtherDifficultregions;GRCh38_population_CNV_FP_regions;GRCh38_alldifficultregions	MUC16	ENSG00000181143	transcript	ENST00000397910.8	protein_coding	MODIFIER	intron_variant	MUC16	ENSG00000181143	transcript	ENST00000397910.8	protein_coding	MODIFIER	intron_variant	.	.	.	.	.	.	.	.
19	8904479	Sniffles2.DEL.D24M12	N	<DEL:-79>	DEL	DEL	-79	25.1	125.863	888	885	3	0.00338	novel	0.2	0.2	common	0.21	0.191	0.184	0.195	0.216	0.201	0.208	0.191	0.186	0.195	0.218	2.46e-06	0.00229	0.00145	0.000749	5.86e-05	2.54e-06	0.00229	0.00143	0.000749	5.78e-05	0.106	0.59	0.236	0.236	0.264	0.129	0.209	0.328	difficult	GRCh38_SimpleRepeat_homopolymer_4to6_slop5;GRCh38_allOtherDifficultregions;GRCh38_population_CNV_FP_regions;GRCh38_alldifficultregions	MUC16	ENSG00000181143	transcript	ENST00000397910.8	protein_coding	MODIFIER	intron_variant	MUC16	ENSG00000181143	transcript	ENST00000397910.8	protein_coding	MODIFIER	intron_variant	.	.	.	.	.	.	.	.
19	8904497	Sniffles2.DEL.D25M12	N	<DEL:-2815>	DEL	DEL	-2815	49.031	95.27	888	881	7	0.00788	known	0.0141	0.0141	low_frequency	0.0249	0	0.0298	0	0.00877	0.0142	0.0251	0	0.0301	0	0.00893	1	1	1	1	1	1	1	1	1	1	0.00338	0.965	0	0	0.227	0.000389	0.00774	0.15	difficult	GRCh38_refseq_cds;GRCh38_gclt25orgt65_slop50;GRCh38_AllHomopolymers_gt6bp_imperfectgt10bp_slop5;GRCh38_AllTandemRepeatsandHomopolymers_slop5;GRCh38_SimpleRepeat_triTR_15to50_slop5;GRCh38_SimpleRepeat_diTR_11to50_slop5;GRCh38_AllTandemRepeats_gt100bp_slop5;GRCh38_allTandemRepeats;GRCh38_SimpleRepeat_homopolymer_7to11_slop5;GRCh38_SimpleRepeat_homopolymer_4to6_slop5;GRCh38_AllTandemRepeats_lt51bp_slop5;GRCh38_AllTandemRepeats_201to10000bp_slop5;GRCh38_lowmappabilityall;GRCh38_nonunique_l100_m2_e1;GRCh38_nonunique_l250_m0_e0;GRCh38_allOtherDifficultregions;GRCh38_gnomAD_InbreedingCoeff_slop1bp_merge1000bp;GRCh38_population_CNV_FP_regions;GRCh38_alllowmapandsegdupregions;GRCh38_alldifficultregions	MUC16	ENSG00000181143	transcript	ENST00000397910.8	protein_coding	HIGH	exon_loss_variant	MUC16	ENSG00000181143	transcript	ENST00000397910.8	protein_coding	HIGH	exon_loss_variant	Environmental_pollutants_exposure__RfD_low_,Disulfoton_levels,Diazinon_levels,Dicofol_levels,Endosulfan_levels,Mercuric_chloride_levels,Environmental_pollutants_exposure__Expo_high_,Heptachlor_epoxide_levels,DDT_metabolite__DDT_p-p'__levels,Di-n-butyl_pht	1e-05,1e-05,1e-05,1e-05,1e-05,1e-05,1e-05,1e-05,1e-05,1e-05,1e-05,1e-05,1e-05,1e-05,1e-05,1e-05,1e-05,1e-05,1e-05,1e-05,1e-05,1e-05,1e-05,1e-05,1e-05,1e-05,1e-05,1e-05,1e-05,1e-05,1e-05,1e-05,1e-05,1e-05,1e-05,1e-05,1e-05,1e-05,1e-05,1e-05,1e-05,1e-05,1e-05,1e-05,1e-05,1e-05,1e-05,1e-05,1e-05,1e-05,1e-05,1e-05,1e-05,1e-05,1e-05,1e-05,1e-05,1e-05,1e-05,1e-05,1e-05,1e-05,1e-05,1e-05,1e-05,1e-05,1e-05,1e-05,1e-05,1e-05,1e-05,1e-05,1e-05,1e-05,1e-05,1e-05,1e-05,1e-05,1e-05,1e-05,1e-05,1e-05,1e-05,1e-05,1e-05,1e-05,1e-05,1e-05,1e-05,1e-05,1e-05,1e-05,1e-05,1e-05,1e-05,1e-05,1e-05,1e-05,1e-05,1e-05,1e-05,1e-05,1e-05,1e-05,1e-05,1e-05,1e-05,1e-05,1e-05,1e-05,1e-05,1e-05,1e-05,1e-05,1e-05,1e-05,1e-05,1e-05,1e-05,1e-05,1e-05,1e-05,1e-05,1e-05,1e-05,1e-05,1e-05,1e-05,1e-05,1e-05,1e-05,1e-05,1e-05,1e-05,1e-05,1e-05,1e-05,1e-05,1e-05,1e-05,1e-05,1e-05,1e-05,1e-05,1e-05,1e-05,1e-05,1e-05,1e-05,1e-05,1e-05,1e-05,1e-05,1e-05,1e-05,1e-05,1e-05,1e-05,1e-05,1e-05,1e-05,1e-05,1e-05,1e-05,1e-05,1e-05,1e-05,1e-05,1e-05,1e-05,1e-05,1e-05,1e-05,1e-05,1e-05,1e-05,1e-05,1e-05,1e-05,1e-05,1e-05,1e-05,1e-05,1e-05,1e-05,1e-05,1e-05,1e-05,1e-05,1e-05,1e-05,1e-05,1e-05,1e-05,1e-05,1e-05,1e-05,1e-05,1e-05,1e-05,1e-05,1e-05,1e-05,1e-05,1e-05,1e-05,1e-05,1e-05,1e-05,1e-05,1e-05,1e-05,1e-05,1e-05,1e-05,1e-05,1e-05,1e-05,1e-05,1e-05,1e-05,1e-05,1e-05,1e-05,1e-05,1e-05,1e-05,1e-05,1e-05,1e-05,1e-05,1e-05,1e-05,1e-05,1e-05,1e-05,1e-05,1e-05,1e-05,1e-05,1e-05,1e-05,1e-05,1e-05,1e-05,1e-05,1e-05,1e-05,1e-05,1e-05,1e-05,1e-05,1e-05,1e-05,1e-05,1e-05,1e-05,1e-05,1e-05,1e-05,1e-05,1e-05,1e-05,1e-05,1e-05,1e-05,1e-05,1e-05,1e-05,1e-05,1e-05,1e-05,1e-05,1e-05,1e-05,1e-05,1e-05,1e-05,1e-05,1e-05,1e-05,1e-05,1e-05,1e-05,1e-05,1e-05,1e-05,1e-05,1e-05,1e-05,1e-05,1e-05,1e-05,1e-05,1e-05,1e-05,1e-05,1e-05,1e-05,1e-05,1e-05,1e-05,1e-05,1e-05,1e-05,1e-05,1e-05,1e-05,1e-05,1e-05,1e-05,1e-05,1e-05,1e-05,1e-05,1e-05,1e-05,1e-05,1e-05,1e-05,1e-05,1e-05,1e-05,1e-05,1e-05,1e-05,1e-05,1e-05,1e-05,1e-05,1e-05,1e-05,1e-05,1e-05,1e-05,1e-05,1e-05,1e-05,1e-05,1e-05,1e-05,1e-05,1e-05,1e-05,1e-05,1e-05,1e-05,1e-05,1e-05,1e-05,1e-05,1e-05,1e-05,1e-05,1e-05,1e-05,1e-05,1e-05,1e-05,1e-05,1e-05,1e-05,1e-05,1e-05,1e-05,1e-05,1e-05,1e-05,1e-05,1e-05,1e-05,1e-05,1e-05,1e-05,1e-05,1e-05,1e-05,1e-05,1e-05,1e-05,1e-05,1e-05,1e-05,1e-05,1e-05,1e-05,1e-05,1e-05,1e-05,1e-05,1e-05,1e-05,1e-05,1e-05,1e-05,1e-05,1e-05,1e-05,1e-05,1e-05,1e-05,1e-05,1e-05,1e-05,1e-05,1e-05,1e-05,1e-05,1e-05,1e-05,1e-05,1e-05,1e-05,1e-05,1e-05,1e-05,1e-05,1e-05,1e-05,1e-05,1e-05,1e-05,1e-05,1e-05,1e-05,1e-05,1e-05,1e-05,1e-05,1e-05,1e-05,1e-05,1e-05,1e-05,1e-05,1e-05,1e-05,1e-05,1e-05,1e-05,1e-05,1e-05,1e-05,1e-05,1e-05,1e-05,1e-05,1e-05,1e-05,1e-05,1e-05,1e-05,1e-05,1e-05,1e-05,1e-05,1e-05,1e-05,1e-05,1e-05,1e-05,1e-05,1e-05,1e-05,1e-05,1e-05,1e-05,1e-05,1e-05,1e-05,1e-05,1e-05,1e-05,1e-05,1e-05,1e-05,1e-05,1e-05,1e-05,1e-05,1e-05,1e-05,1e-05,1e-05,1e-05,1e-05,1e-05,1e-05,1e-05,1e-05,1e-05,1e-05,1e-05,1e-05,1e-05,1e-05,1e-05,1e-05,1e-05,1e-05,1e-05,1e-05,1e-05,1e-05,1e-05,1e-05,1e-05,1e-05,1e-05,1e-05,1e-05,1e-05,1e-05,1e-05,1e-05,1e-05,1e-05,1e-05,1e-05,1e-05,1e-05,1e-05,1e-05,1e-05,1e-05,1e-05,1e-05,1e-05,1e-05,1e-05,1e-05,1e-05,1e-05,1e-05,1e-05,1e-05,1e-05,1e-05,1e-05,1e-05,1e-05,1e-05,1e-05,1e-05,1e-05,1e-05,1e-05,1e-05,1e-05,1e-05,1e-05,1e-05,1e-05,1e-05,1e-05,1e-05,1e-05,1e-05,1e-05,1e-05,1e-05,1e-05,1e-05,1e-05,1e-05,1e-05,1e-05,1e-05,1e-05,1e-05,1e-05,1e-05,1e-05,1e-05,1e-05,1e-05,1e-05,1e-05,1e-05,1e-05,1e-05,1e-05,1e-05,1e-05,1e-05,1e-05,1e-05,1e-05,1e-05,1e-05,1e-05,1e-05,1e-05,1e-05,1e-05,1e-05,1e-05,1e-05,1e-05,1e-05,1e-05,1e-05,1e-05,1e-05,1e-05,1e-05,1e-05,1e-05,1e-05,1e-05,1e-05,1e-05,1e-05,1e-05,1e-05,1e-05,1e-05,1e-05,1e-05,1e-05,1e-05,1e-05,1e-05,1e-05,1e-05,1e-05,1e-05,1e-05,1e-05,1e-05,1e-05,1e-05,1e-05,1e-05,1e-05,1e-05,1e-05,1e-05,1e-05,1e-05,1e-05,1e-05,1e-05,1e-05,1e-05,1e-05,1e-05,1e-05,1e-05,1e-05,1e-05,1e-05,1e-05,1e-05,1e-05,1e-05,1e-05,1e-05,1e-05,1e-05,1e-05,1e-05,1e-05,1e-05,1e-05,1e-05,1e-05,1e-05,1e-05,1e-05,1e-05,1e-05,1e-05,1e-05,1e-05,1e-05,1e-05,1e-05,1e-05,1e-05,1e-05,1e-05,1e-05,1e-05,1e-05,1e-05,1e-05,1e-05,1e-05,1e-05,1e-05,1e-05,1e-05,1e-05,1e-05,1e-05,1e-05,1e-05,1e-05,1e-05,1e-05,1e-05,1e-05,1e-05,1e-05,1e-05,1e-05,1e-05,1e-05,1e-05,1e-05,1e-05,1e-05,1e-05,1e-05,1e-05,1e-05,1e-05,1e-05,1e-05,1e-05,1e-05,1e-05,1e-05,1e-05,1e-05,1e-05,1e-05,1e-05,1e-05,1e-05,1e-05,1e-05,1e-05,1e-05,1e-05,1e-05,1e-05,1e-05,1e-05,1e-05,1e-05,1e-05,1e-05,1e-05,1e-05,1e-05,1e-05,1e-05,1e-05,1e-05,1e-05,1e-05,1e-05,1e-05,1e-05,1e-05,1e-05,1e-05,1e-05,1e-05,1e-05,1e-05,1e-05,1e-05,1e-05,1e-05,1e-05,1e-05,1e-05,1e-05,1e-05,1e-05,1e-05,1e-05,1e-05,1e-05,1e-05,1e-05,1e-05,1e-05,1e-05,1e-05,1e-05,1e-05,1e-05,1e-05,1e-05,1e-05,1e-05,1e-05,1e-05,1e-05,1e-05,1e-05,1e-05,1e-05,1e-05,1e-05,1e-05,1e-05,1e-05,1e-05,1e-05,1e-05,1e-05,1e-05,1e-05,1e-05,1e-05,1e-05,1e-05,1e-05,1e-05,1e-05,1e-05,1e-05,1e-05,1e-05,1e-05,1e-05,1e-05,1e-05,1e-05,1e-05,1e-05,1e-05,1e-05,1e-05,1e-05,1e-05,1e-05,1e-05,1e-05,1e-05,1e-05,1e-05,1e-05,1e-05,1e-05,1e-05,1e-05,1e-05,1e-05,1e-05,1e-05,1e-05,1e-05,1e-05,1e-05,1e-05,1e-05,1e-05,1e-05,1e-05,1e-05,1e-05,1e-05,1e-05,1e-05,1e-05,1e-05,1e-05,1e-05,1e-05,1e-05,1e-05,1e-05,1e-05,1e-05,1e-05,1e-05,1e-05,1e-05,1e-05,1e-05,1e-05,1e-05,1e-05,1e-05,1e-05,1e-05,1e-05,1e-05,1e-05,1e-05,1e-05,1e-05,1e-05,1e-05,1e-05,1e-05,1e-05,1e-05,1e-05,1e-05,1e-05,1e-05,1e-05,1e-05,1e-05,1e-05,1e-05,1e-05,1e-05,1e-05,1e-05,1e-05,1e-05,1e-05,1e-05,1e-05,1e-05,1e-05,1e-05,1e-05,1e-05,1e-05,1e-05,1e-05,1e-05,1e-05,1e-05,1e-05,1e-05,1e-05,1e-05,1e-05,1e-05,1e-05,1e-05,1e-05,1e-05,1e-05,1e-05,1e-05,1e-05,1e-05,1e-05,1e-05,1e-05,1e-05,1e-05,1e-05,1e-05,1e-05,1e-05,1e-05,1e-05,1e-05,1e-05,1e-05,1e-05,1e-05,1e-05,1e-05,1e-05,1e-05,1e-05,1e-05,1e-05,1e-05,1e-05,1e-05,1e-05,1e-05,1e-05,1e-05,1e-05,1e-05,1e-05,1e-05,1e-05,1e-05,1e-05,1e-05,1e-05,1e-05,1e-05,1e-05,1e-05,1e-05,1e-05,1e-05,1e-05,1e-05,1e-05,1e-05,1e-05,1e-05,1e-05,1e-05,1e-05,1e-05,1e-05,1e-05,1e-05,1e-05,1e-05,1e-05,1e-05,1e-05,1e-05,1e-05,1e-05,1e-05,1e-05,1e-05,1e-05,1e-05,1e-05,1e-05,1e-05,1e-05,1e-05,1e-05,1e-05,1e-05,1e-05,1e-05,1e-05,1e-05,1e-05,1e-05,1e-05,1e-05,1e-05,1e-05,1e-05,1e-05,1e-05,1e-05,1e-05,1e-05,1e-05,1e-05,1e-05,1e-05,1e-05,1e-05,1e-05,1e-05,1e-05,1e-05,1e-05,1e-05,1e-05,1e-05,1e-05,1e-05,1e-05,1e-05,1e-05,1e-05,1e-05,1e-05,1e-05,1e-05,1e-05,1e-05,1e-05,1e-05,1e-05,1e-05,1e-05,1e-05,1e-05,1e-05,1e-05,1e-05,1e-05,1e-05,1e-05,1e-05,1e-05,1e-05,1e-05,1e-05,1e-05,1e-05,1e-05,1e-05,1e-05,1e-05,1e-05,1e-05,1e-05,1e-05,1e-05,1e-05,1e-05,1e-05,1e-05,1e-05,1e-05,1e-05,1e-05,1e-05,1e-05,1e-05,1e-05,1e-05,1e-05,1e-05,1e-05,1e-05,1e-05,1e-05,1e-05,1e-05,1e-05,1e-05,1e-05,1e-05,1e-05,1e-05,1e-05,1e-05,1e-05,1e-05,1e-05,1e-05,1e-05,1e-05,1e-05,1e-05,1e-05,1e-05,1e-05,1e-05,1e-05,1e-05,1e-05,1e-05,1e-05,1e-05,1e-05,1e-05,1e-05,1e-05,1e-05,1e-05,1e-05,1e-05,1e-05,1e-05,1e-05,1e-05,1e-05,1e-05,1e-05,1e-05,1e-05,1e-05,1e-05,1e-05,1e-05,1e-05,1e-05,1e-05,1e-05,1e-05,1e-05,1e-05,1e-05,1e-05,1e-05,1e-05,1e-05,1e-05,1e-05,1e-05,1e-05,1e-05,1e-05,1e-05,1e-05,1e-05,1e-05,1e-05,1e-05,1e-05,1e-05,1e-05,1e-05,1e-05,1e-05,1e-05,1e-05,1e-05,1e-05,1e-05,1e-05,1e-05,1e-05,1e-05,1e-05,1e-05,1e-05,1e-05,1e-05,1e-05,1e-05,1e-05,1e-05,1e-05,1e-05,1e-05,1e-05,1e-05,1e-05,1e-05,1e-05,1e-05,1e-05,1e-05,1e-05,1e-05,1e-05,1e-05,1e-05,1e-05,1e-05,1e-05,1e-05,1e-05,1e-05,1e-05,1e-05,1e-05,1e-05,1e-05,1e-05,1e-05,1e-05,1e-05,1e-05,1e-05,1e-05,1e-05,1e-05,1e-05,1e-05,1e-05,1e-05,1e-05,1e-05,1e-05,1e-05,1e-05,1e-05,1e-05,1e-05,1e-05,1e-05,1e-05,1e-05,1e-05,1e-05,1e-05,1e-05,1e-05,1e-05,1e-05,1e-05,1e-05,1e-05,1e-05,1e-05,1e-05,1e-05,1e-05,1e-05,1e-05,1e-05,1e-05,1e-05,1e-05,1e-05,1e-05,1e-05,1e-05,1e-05,1e-05,1e-05,1e-05,1e-05,1e-05,1e-05,1e-05,1e-05,1e-05,1e-05,1e-05,1e-05,1e-05	1.16e-05,1.16e-05,1.16e-05,1.16e-05,1.16e-05,1.16e-05,1.16e-05,1.16e-05,1.16e-05,1.16e-05,1.16e-05,1.16e-05,1.16e-05,1.16e-05,1.16e-05,1.16e-05,1.16e-05,1.16e-05,1.16e-05,1.16e-05,1.16e-05,1.16e-05,1.16e-05,1.16e-05,1.16e-05,1.16e-05,1.16e-05,1.16e-05,1.16e-05,1.16e-05,1.16e-05,1.16e-05,1.16e-05,1.16e-05,1.16e-05,1.16e-05,1.16e-05,1.16e-05,1.16e-05,1.16e-05,1.16e-05,1.16e-05,1.16e-05,1.16e-05,1.16e-05,1.16e-05,1.16e-05,1.16e-05,1.16e-05,1.16e-05,1.16e-05,1.16e-05,1.16e-05,1.16e-05,1.16e-05,1.16e-05,1.16e-05,1.16e-05,1.16e-05,1.16e-05,1.16e-05,1.16e-05,1.16e-05,1.16e-05,1.16e-05,1.16e-05,1.16e-05,1.16e-05,1.16e-05,1.16e-05,1.16e-05,1.16e-05,1.16e-05,1.16e-05,1.16e-05,1.16e-05,1.16e-05,1.16e-05,1.16e-05,1.16e-05,1.16e-05,1.16e-05,1.16e-05,1.16e-05,1.16e-05,1.16e-05,1.16e-05,1.16e-05,1.16e-05,1.16e-05,1.16e-05,1.16e-05,1.16e-05,1.16e-05,1.16e-05,1.16e-05,1.16e-05,1.16e-05,1.16e-05,1.16e-05,1.16e-05,1.16e-05,1.16e-05,1.16e-05,1.16e-05,1.16e-05,1.16e-05,1.16e-05,1.16e-05,1.16e-05,1.16e-05,1.16e-05,1.16e-05,1.16e-05,1.16e-05,1.16e-05,1.16e-05,1.16e-05,1.16e-05,1.16e-05,1.16e-05,1.16e-05,1.16e-05,1.16e-05,1.16e-05,1.16e-05,1.16e-05,1.16e-05,1.16e-05,1.16e-05,1.16e-05,1.16e-05,1.16e-05,1.16e-05,1.16e-05,1.16e-05,1.16e-05,1.16e-05,1.16e-05,1.16e-05,1.16e-05,1.16e-05,1.16e-05,1.16e-05,1.16e-05,1.16e-05,1.16e-05,1.16e-05,1.16e-05,1.16e-05,1.16e-05,1.16e-05,1.16e-05,1.16e-05,1.16e-05,1.16e-05,1.16e-05,1.16e-05,1.16e-05,1.16e-05,1.16e-05,1.16e-05,1.16e-05,1.16e-05,1.16e-05,1.16e-05,1.16e-05,1.16e-05,1.16e-05,1.16e-05,1.16e-05,1.16e-05,1.16e-05,1.16e-05,1.16e-05,1.16e-05,1.16e-05,1.16e-05,1.16e-05,1.16e-05,1.16e-05,1.16e-05,1.16e-05,1.16e-05,1.16e-05,1.16e-05,1.16e-05,1.16e-05,1.16e-05,1.16e-05,1.16e-05,1.16e-05,1.16e-05,1.16e-05,1.16e-05,1.16e-05,1.16e-05,1.16e-05,1.16e-05,1.16e-05,1.16e-05,1.16e-05,1.16e-05,1.16e-05,1.16e-05,1.16e-05,1.16e-05,1.16e-05,1.16e-05,1.16e-05,1.16e-05,1.16e-05,1.16e-05,1.16e-05,1.16e-05,1.16e-05,1.16e-05,1.16e-05,1.16e-05,1.16e-05,1.16e-05,1.16e-05,1.16e-05,1.16e-05,1.16e-05,1.16e-05,1.16e-05,1.16e-05,1.16e-05,1.16e-05,1.16e-05,1.16e-05,1.16e-05,1.16e-05,1.16e-05,1.16e-05,1.16e-05,1.16e-05,1.16e-05,1.16e-05,1.16e-05,1.16e-05,1.16e-05,1.16e-05,1.16e-05,1.16e-05,1.16e-05,1.16e-05,1.16e-05,1.16e-05,1.16e-05,1.16e-05,1.16e-05,1.16e-05,1.16e-05,1.16e-05,1.16e-05,1.16e-05,1.16e-05,1.16e-05,1.16e-05,1.16e-05,1.16e-05,1.16e-05,1.16e-05,1.16e-05,1.16e-05,1.16e-05,1.16e-05,1.16e-05,1.16e-05,1.16e-05,1.16e-05,1.16e-05,1.16e-05,1.16e-05,1.16e-05,1.16e-05,1.16e-05,1.16e-05,1.16e-05,1.16e-05,1.16e-05,1.16e-05,1.16e-05,1.16e-05,1.16e-05,1.16e-05,1.16e-05,1.16e-05,1.16e-05,1.16e-05,1.16e-05,1.16e-05,1.16e-05,1.16e-05,1.16e-05,1.16e-05,1.16e-05,1.16e-05,1.16e-05,1.16e-05,1.16e-05,1.16e-05,1.16e-05,1.16e-05,1.16e-05,1.16e-05,1.16e-05,1.16e-05,1.16e-05,1.16e-05,1.16e-05,1.16e-05,1.16e-05,1.16e-05,1.16e-05,1.16e-05,1.16e-05,1.16e-05,1.16e-05,1.16e-05,1.16e-05,1.16e-05,1.16e-05,1.16e-05,1.16e-05,1.16e-05,1.16e-05,1.16e-05,1.16e-05,1.16e-05,1.16e-05,1.16e-05,1.16e-05,1.16e-05,1.16e-05,1.16e-05,1.16e-05,1.16e-05,1.16e-05,1.16e-05,1.16e-05,1.16e-05,1.16e-05,1.16e-05,1.16e-05,1.16e-05,1.16e-05,1.16e-05,1.16e-05,1.16e-05,1.16e-05,1.16e-05,1.16e-05,1.16e-05,1.16e-05,1.16e-05,1.16e-05,1.16e-05,1.16e-05,1.16e-05,1.16e-05,1.16e-05,1.16e-05,1.16e-05,1.16e-05,1.16e-05,1.16e-05,1.16e-05,1.16e-05,1.16e-05,1.16e-05,1.16e-05,1.16e-05,1.16e-05,1.16e-05,1.16e-05,1.16e-05,1.16e-05,1.16e-05,1.16e-05,1.16e-05,1.16e-05,1.16e-05,1.16e-05,1.16e-05,1.16e-05,1.16e-05,1.16e-05,1.16e-05,1.16e-05,1.16e-05,1.16e-05,1.16e-05,1.16e-05,1.16e-05,1.16e-05,1.16e-05,1.16e-05,1.16e-05,1.16e-05,1.16e-05,1.16e-05,1.16e-05,1.16e-05,1.16e-05,1.16e-05,1.16e-05,1.16e-05,1.16e-05,1.16e-05,1.16e-05,1.16e-05,1.16e-05,1.16e-05,1.16e-05,1.16e-05,1.16e-05,1.16e-05,1.16e-05,1.16e-05,1.16e-05,1.16e-05,1.16e-05,1.16e-05,1.16e-05,1.16e-05,1.16e-05,1.16e-05,1.16e-05,1.16e-05,1.16e-05,1.16e-05,1.16e-05,1.16e-05,1.16e-05,1.16e-05,1.16e-05,1.16e-05,1.16e-05,1.16e-05,1.16e-05,1.16e-05,1.16e-05,1.16e-05,1.16e-05,1.16e-05,1.16e-05,1.16e-05,1.16e-05,1.16e-05,1.16e-05,1.16e-05,1.16e-05,1.16e-05,1.16e-05,1.16e-05,1.16e-05,1.16e-05,1.16e-05,1.16e-05,1.16e-05,1.16e-05,1.16e-05,1.16e-05,1.16e-05,1.16e-05,1.16e-05,1.16e-05,1.16e-05,1.16e-05,1.16e-05,1.16e-05,1.16e-05,1.16e-05,1.16e-05,1.16e-05,1.16e-05,1.16e-05,1.16e-05,1.16e-05,1.16e-05,1.16e-05,1.16e-05,1.16e-05,1.16e-05,1.16e-05,1.16e-05,1.16e-05,1.16e-05,1.16e-05,1.16e-05,1.16e-05,1.16e-05,1.16e-05,1.16e-05,1.16e-05,1.16e-05,1.16e-05,1.16e-05,1.16e-05,1.16e-05,1.16e-05,1.16e-05,1.16e-05,1.16e-05,1.16e-05,1.16e-05,1.16e-05,1.16e-05,1.16e-05,1.16e-05,1.16e-05,1.16e-05,1.16e-05,1.16e-05,1.16e-05,1.16e-05,1.16e-05,1.16e-05,1.16e-05,1.16e-05,1.16e-05,1.16e-05,1.16e-05,1.16e-05,1.16e-05,1.16e-05,1.16e-05,1.16e-05,1.16e-05,1.16e-05,1.16e-05,1.16e-05,1.16e-05,1.16e-05,1.16e-05,1.16e-05,1.16e-05,1.16e-05,1.16e-05,1.16e-05,1.16e-05,1.16e-05,1.16e-05,1.16e-05,1.16e-05,1.16e-05,1.16e-05,1.16e-05,1.16e-05,1.16e-05,1.16e-05,1.16e-05,1.16e-05,1.16e-05,1.16e-05,1.16e-05,1.16e-05,1.16e-05,1.16e-05,1.16e-05,1.16e-05,1.16e-05,1.16e-05,1.16e-05,1.16e-05,1.16e-05,1.16e-05,1.16e-05,1.16e-05,1.16e-05,1.16e-05,1.16e-05,1.16e-05,1.16e-05,1.16e-05,1.16e-05,1.16e-05,1.16e-05,1.16e-05,1.16e-05,1.16e-05,1.16e-05,1.16e-05,1.16e-05,1.16e-05,1.16e-05,1.16e-05,1.16e-05,1.16e-05,1.16e-05,1.16e-05,1.16e-05,1.16e-05,1.16e-05,1.16e-05,1.16e-05,1.16e-05,1.16e-05,1.16e-05,1.16e-05,1.16e-05,1.16e-05,1.16e-05,1.16e-05,1.16e-05,1.16e-05,1.16e-05,1.16e-05,1.16e-05,1.16e-05,1.16e-05,1.16e-05,1.16e-05,1.16e-05,1.16e-05,1.16e-05,1.16e-05,1.16e-05,1.16e-05,1.16e-05,1.16e-05,1.16e-05,1.16e-05,1.16e-05,1.16e-05,1.16e-05,1.16e-05,1.16e-05,1.16e-05,1.16e-05,1.16e-05,1.16e-05,1.16e-05,1.16e-05,1.16e-05,1.16e-05,1.16e-05,1.16e-05,1.16e-05,1.16e-05,1.16e-05,1.16e-05,1.16e-05,1.16e-05,1.16e-05,1.16e-05,1.16e-05,1.16e-05,1.16e-05,1.16e-05,1.16e-05,1.16e-05,1.16e-05,1.16e-05,1.16e-05,1.16e-05,1.16e-05,1.16e-05,1.16e-05,1.16e-05,1.16e-05,1.16e-05,1.16e-05,1.16e-05,1.16e-05,1.16e-05,1.16e-05,1.16e-05,1.16e-05,1.16e-05,1.16e-05,1.16e-05,1.16e-05,1.16e-05,1.16e-05,1.16e-05,1.16e-05,1.16e-05,1.16e-05,1.16e-05,1.16e-05,1.16e-05,1.16e-05,1.16e-05,1.16e-05,1.16e-05,1.16e-05,1.16e-05,1.16e-05,1.16e-05,1.16e-05,1.16e-05,1.16e-05,1.16e-05,1.16e-05,1.16e-05,1.16e-05,1.16e-05,1.16e-05,1.16e-05,1.16e-05,1.16e-05,1.16e-05,1.16e-05,1.16e-05,1.16e-05,1.16e-05,1.16e-05,1.16e-05,1.16e-05,1.16e-05,1.16e-05,1.16e-05,1.16e-05,1.16e-05,1.16e-05,1.16e-05,1.16e-05,1.16e-05,1.16e-05,1.16e-05,1.16e-05,1.16e-05,1.16e-05,1.16e-05,1.16e-05,1.16e-05,1.16e-05,1.16e-05,1.16e-05,1.16e-05,1.16e-05,1.16e-05,1.16e-05,1.16e-05,1.16e-05,1.16e-05,1.16e-05,1.16e-05,1.16e-05,1.16e-05,1.16e-05,1.16e-05,1.16e-05,1.16e-05,1.16e-05,1.16e-05,1.16e-05,1.16e-05,1.16e-05,1.16e-05,1.16e-05,1.16e-05,1.16e-05,1.16e-05,1.16e-05,1.16e-05,1.16e-05,1.16e-05,1.16e-05,1.16e-05,1.16e-05,1.16e-05,1.16e-05,1.16e-05,1.16e-05,1.16e-05,1.16e-05,1.16e-05,1.16e-05,1.16e-05,1.16e-05,1.16e-05,1.16e-05,1.16e-05,1.16e-05,1.16e-05,1.16e-05,1.16e-05,1.16e-05,1.16e-05,1.16e-05,1.16e-05,1.16e-05,1.16e-05,1.16e-05,1.16e-05,1.16e-05,1.16e-05,1.16e-05,1.16e-05,1.16e-05,1.16e-05,1.16e-05,1.16e-05,1.16e-05,1.16e-05,1.16e-05,1.16e-05,1.16e-05,1.16e-05,1.16e-05,1.16e-05,1.16e-05,1.16e-05,1.16e-05,1.16e-05,1.16e-05,1.16e-05,1.16e-05,1.16e-05,1.16e-05,1.16e-05,1.16e-05,1.16e-05,1.16e-05,1.16e-05,1.16e-05,1.16e-05,1.16e-05,1.16e-05,1.16e-05,1.16e-05,1.16e-05,1.16e-05,1.16e-05,1.16e-05,1.16e-05,1.16e-05,1.16e-05,1.16e-05,1.16e-05,1.16e-05,1.16e-05,1.16e-05,1.16e-05,1.16e-05,1.16e-05,1.16e-05,1.16e-05,1.16e-05,1.16e-05,1.16e-05,1.16e-05,1.16e-05,1.16e-05,1.16e-05,1.16e-05,1.16e-05,1.16e-05,1.16e-05,1.16e-05,1.16e-05,1.16e-05,1.16e-05,1.16e-05,1.16e-05,1.16e-05,1.16e-05,1.16e-05,1.16e-05,1.16e-05,1.16e-05,1.16e-05,1.16e-05,1.16e-05,1.16e-05,1.16e-05,1.16e-05,1.16e-05,1.16e-05,1.16e-05,1.16e-05,1.16e-05,1.16e-05,1.16e-05,1.16e-05,1.16e-05,1.16e-05,1.16e-05,1.16e-05,1.16e-05,1.16e-05,1.16e-05,1.16e-05,1.16e-05,1.16e-05,1.16e-05,1.16e-05,1.16e-05,1.16e-05,1.16e-05,1.16e-05,1.16e-05,1.16e-05,1.16e-05,1.16e-05,1.16e-05,1.16e-05,1.16e-05,1.16e-05,1.16e-05,1.16e-05,1.16e-05,1.16e-05,1.16e-05,1.16e-05,1.16e-05,1.16e-05,1.16e-05,1.16e-05,1.16e-05,1.16e-05,1.16e-05,1.16e-05,1.16e-05,1.16e-05,1.16e-05,1.16e-05,1.16e-05,1.16e-05,1.16e-05,1.16e-05,1.16e-05,1.16e-05,1.16e-05,1.16e-05,1.16e-05,1.16e-05,1.16e-05,1.16e-05,1.16e-05,1.16e-05,1.16e-05,1.16e-05,1.16e-05,1.16e-05,1.16e-05,1.16e-05,1.16e-05,1.16e-05,1.16e-05,1.16e-05,1.16e-05,1.16e-05,1.16e-05,1.16e-05,1.16e-05,1.16e-05,1.16e-05,1.16e-05,1.16e-05,1.16e-05,1.16e-05,1.16e-05,1.16e-05,1.16e-05,1.16e-05,1.16e-05,1.16e-05,1.16e-05,1.16e-05,1.16e-05,1.16e-05,1.16e-05,1.16e-05,1.16e-05,1.16e-05,1.16e-05,1.16e-05,1.16e-05,1.16e-05,1.16e-05,1.16e-05,1.16e-05,1.16e-05,1.16e-05,1.16e-05,1.16e-05,1.16e-05,1.16e-05,1.16e-05,1.16e-05,1.16e-05,1.16e-05,1.16e-05,1.16e-05,1.16e-05,1.16e-05,1.16e-05,1.16e-05,1.16e-05,1.16e-05,1.16e-05,1.16e-05,1.16e-05,1.16e-05,1.16e-05,1.16e-05,1.16e-05,1.16e-05,1.16e-05,1.16e-05,1.16e-05,1.16e-05,1.16e-05,1.16e-05,1.16e-05,1.16e-05,1.16e-05,1.16e-05,1.16e-05,1.16e-05,1.16e-05,1.16e-05,1.16e-05,1.16e-05,1.16e-05,1.16e-05,1.16e-05,1.16e-05,1.16e-05,1.16e-05,1.16e-05,1.16e-05,1.16e-05,1.16e-05,1.16e-05,1.16e-05,1.16e-05,1.16e-05,1.16e-05,1.16e-05,1.16e-05,1.16e-05,1.16e-05,1.16e-05,1.16e-05,1.16e-05,1.16e-05,1.16e-05,1.16e-05,1.16e-05,1.16e-05,1.16e-05,1.16e-05,1.16e-05,1.16e-05,1.16e-05,1.16e-05,1.16e-05,1.16e-05,1.16e-05,1.16e-05,1.16e-05,1.16e-05,1.16e-05,1.16e-05,1.16e-05,1.16e-05,1.16e-05,1.16e-05,1.16e-05,1.16e-05,1.16e-05,1.16e-05,1.16e-05,1.16e-05,1.16e-05,1.16e-05,1.16e-05,1.16e-05,1.16e-05,1.16e-05,1.16e-05,1.16e-05,1.16e-05,1.16e-05,1.16e-05,1.16e-05,1.16e-05,1.16e-05,1.16e-05,1.16e-05,1.16e-05,1.16e-05,1.16e-05,1.16e-05,1.16e-05,1.16e-05,1.16e-05,1.16e-05,1.16e-05,1.16e-05,1.16e-05,1.16e-05,1.16e-05,1.16e-05,1.16e-05,1.16e-05,1.16e-05,1.16e-05,1.16e-05,1.16e-05,1.16e-05,1.16e-05,1.16e-05,1.16e-05,1.16e-05,1.16e-05,1.16e-05,1.16e-05,1.16e-05,1.16e-05,1.16e-05,1.16e-05,1.16e-05,1.16e-05,1.16e-05,1.16e-05,1.16e-05,1.16e-05,1.16e-05,1.16e-05,1.16e-05,1.16e-05,1.16e-05,1.16e-05,1.16e-05,1.16e-05,1.16e-05,1.16e-05,1.16e-05,1.16e-05,1.16e-05,1.16e-05,1.16e-05,1.16e-05,1.16e-05,1.16e-05,1.16e-05,1.16e-05,1.16e-05,1.16e-05,1.16e-05,1.16e-05,1.16e-05,1.16e-05,1.16e-05,1.16e-05,1.16e-05,1.16e-05,1.16e-05,1.16e-05,1.16e-05,1.16e-05,1.16e-05,1.16e-05,1.16e-05,1.16e-05,1.16e-05,1.16e-05,1.16e-05,1.16e-05,1.16e-05,1.16e-05,1.16e-05,1.16e-05,1.16e-05,1.16e-05,1.16e-05,1.16e-05,1.16e-05,1.16e-05,1.16e-05,1.16e-05,1.16e-05,1.16e-05,1.16e-05,1.16e-05,1.16e-05,1.16e-05,1.16e-05,1.16e-05,1.16e-05,1.16e-05,1.16e-05,1.16e-05,1.16e-05,1.16e-05,1.16e-05,1.16e-05,1.16e-05,1.16e-05,1.16e-05,1.16e-05,1.16e-05,1.16e-05,1.16e-05,1.16e-05,1.16e-05,1.16e-05,1.16e-05,1.16e-05,1.16e-05,1.16e-05,1.16e-05,1.16e-05,1.16e-05,1.16e-05,1.16e-05,1.16e-05,1.16e-05,1.16e-05,1.16e-05,1.16e-05,1.16e-05,1.16e-05,1.16e-05,1.16e-05,1.16e-05,1.16e-05,1.16e-05,1.16e-05,1.16e-05,1.16e-05,1.16e-05,1.16e-05,1.16e-05,1.16e-05,1.16e-05,1.16e-05,1.16e-05,1.16e-05,1.16e-05,1.16e-05,1.16e-05,1.16e-05,1.16e-05,1.16e-05,1.16e-05,1.16e-05,1.16e-05,1.16e-05,1.16e-05,1.16e-05,1.16e-05,1.16e-05,1.16e-05,1.16e-05,1.16e-05,1.16e-05,1.16e-05,1.16e-05,1.16e-05,1.16e-05,1.16e-05,1.16e-05,1.16e-05,1.16e-05,1.16e-05,1.16e-05,1.16e-05,1.16e-05,1.16e-05,1.16e-05,1.16e-05,1.16e-05,1.16e-05,1.16e-05,1.16e-05,1.16e-05,1.16e-05,1.16e-05,1.16e-05,1.16e-05,1.16e-05,1.16e-05,1.16e-05,1.16e-05,1.16e-05,1.16e-05,1.16e-05,1.16e-05,1.16e-05,1.16e-05,1.16e-05,1.16e-05,1.16e-05,1.16e-05,1.16e-05,1.16e-05,1.16e-05	.,.,.,.,.,.,.,.,.,.,.,.,.,.,.,.,.,.,.,.,.,.,.,.,.,.,.,.,.,.,.,.,.,.,.,.,.,.,.,.,.,.,.,.,.,.,.,.,.,.,.,.,.,.,.,.,.,.,.,.,.,.,.,.,.,.,.,.,.,.,.,.,.,.,.,.,.,.,.,.,.,.,.,.,.,.,.,.,.,.,.,.,.,.,.,.,.,.,.,.,.,.,.,.,.,.,.,.,.,.,.,.,.,.,.,.,.,.,.,.,.,.,.,.,.,.,.,.,.,.,.,.,.,.,.,.,.,.,.,.,.,.,.,.,.,.,.,.,.,.,.,.,.,.,.,.,.,.,.,.,.,.,.,.,.,.,.,.,.,.,.,.,.,.,.,.,.,.,.,.,.,.,.,.,.,.,.,.,.,.,.,.,.,.,.,.,.,.,.,.,.,.,.,.,.,.,.,.,.,.,.,.,.,.,.,.,.,.,.,.,.,.,.,.,.,.,.,.,.,.,.,.,.,.,.,.,.,.,.,.,.,.,.,.,.,.,.,.,.,.,.,.,.,.,.,.,.,.,.,.,.,.,.,.,.,.,.,.,.,.,.,.,.,.,.,.,.,.,.,.,.,.,.,.,.,.,.,.,.,.,.,.,.,.,.,.,.,.,.,.,.,.,.,.,.,.,.,.,.,.,.,.,.,.,.,.,.,.,.,.,.,.,.,.,.,.,.,.,.,.,.,.,.,.,.,.,.,.,.,.,.,.,.,.,.,.,.,.,.,.,.,.,.,.,.,.,.,.,.,.,.,.,.,.,.,.,.,.,.,.,.,.,.,.,.,.,.,.,.,.,.,.,.,.,.,.,.,.,.,.,.,.,.,.,.,.,.,.,.,.,.,.,.,.,.,.,.,.,.,.,.,.,.,.,.,.,.,.,.,.,.,.,.,.,.,.,.,.,.,.,.,.,.,.,.,.,.,.,.,.,.,.,.,.,.,.,.,.,.,.,.,.,.,.,.,.,.,.,.,.,.,.,.,.,.,.,.,.,.,.,.,.,.,.,.,.,.,.,.,.,.,.,.,.,.,.,.,.,.,.,.,.,.,.,.,.,.,.,.,.,.,.,.,.,.,.,.,.,.,.,.,.,.,.,.,.,.,.,.,.,.,.,.,.,.,.,.,.,.,.,.,.,.,.,.,.,.,.,.,.,.,.,.,.,.,.,.,.,.,.,.,.,.,.,.,.,.,.,.,.,.,.,.,.,.,.,.,.,.,.,.,.,.,.,.,.,.,.,.,.,.,.,.,.,.,.,.,.,.,.,.,.,.,.,.,.,.,.,.,.,.,.,.,.,.,.,.,.,.,.,.,.,.,.,.,.,.,.,.,.,.,.,.,.,.,.,.,.,.,.,.,.,.,.,.,.,.,.,.,.,.,.,.,.,.,.,.,.,.,.,.,.,.,.,.,.,.,.,.,.,.,.,.,.,.,.,.,.,.,.,.,.,.,.,.,.,.,.,.,.,.,.,.,.,.,.,.,.,.,.,.,.,.,.,.,.,.,.,.,.,.,.,.,.,.,.,.,.,.,.,.,.,.,.,.,.,.,.,.,.,.,.,.,.,.,.,.,.,.,.,.,.,.,.,.,.,.,.,.,.,.,.,.,.,.,.,.,.,.,.,.,.,.,.,.,.,.,.,.,.,.,.,.,.,.,.,.,.,.,.,.,.,.,.,.,.,.,.,.,.,.,.,.,.,.,.,.,.,.,.,.,.,.,.,.,.,.,.,.,.,.,.,.,.,.,.,.,.,.,.,.,.,.,.,.,.,.,.,.,.,.,.,.,.,.,.,.,.,.,.,.,.,.,.,.,.,.,.,.,.,.,.,.,.,.,.,.,.,.,.,.,.,.,.,.,.,.,.,.,.,.,.,.,.,.,.,.,.,.,.,.,.,.,.,.,.,.,.,.,.,.,.,.,.,.,.,.,.,.,.,.,.,.,.,.,.,.,.,.,.,.,.,.,.,.,.,.,.,.,.,.,.,.,.,.,.,.,.,.,.,.,.,.,.,.,.,.,.,.,.,.,.,.,.,.,.,.,.,.,.,.,.,.,.,.,.,.,.,.,.,.,.,.,.,.,.,.,.,.,.,.,.,.,.,.,.,.,.,.,.,.,.,.,.,.,.,.,.,.,.,.,.,.,.,.,.,.,.,.,.,.,.,.,.,.,.,.,.,.,.,.,.,.,.,.,.,.,.,.,.,.,.,.,.,.,.,.,.,.,.,.,.,.,.,.,.,.,.,.,.,.,.,.,.,.,.,.,.,.,.,.,.,.,.,.,.,.,.,.,.,.,.,.,.,.,.,.,.,.,.,.,.,.,.,.,.,.,.,.,.,.,.,.,.,.,.,.,.,.,.,.,.,.,.,.,.,.,.,.,.,.,.,.,.,.,.,.,.,.,.,.,.,.,.,.,.,.,.,.,.,.,.,.,.,.,.,.,.,.,.,.,.,.,.,.,.,.,.,.,.,.,.,.,.,.,.,.,.,.,.,.,.,.,.,.,.,.,.,.,.,.,.,.,.,.,.,.,.,.,.,.,.,.,.,.,.,.,.,.,.,.,.,.,.,.,.,.,.,.,.,.,.,.,.,.,.,.,.,.,.,.,.,.,.,.,.,.,.,.,.,.,.,.,.,.,.,.,.,.,.,.,.,.,.,.,.,.,.,.,.,.,.,.,.,.,.,.,.,.,.,.,.,.,.,.,.,.,.,.,.,.,.,.,.,.,.,.,.,.,.,.,.,.,.,.,.,.,.,.,.,.,.,.,.,.,.,.,.,.,.,.,.,.,.,.,.,.,.,.,.,.,.,.,.,.,.,.,.,.,.,.,.,.,.,.,.	36006120,36006120,36006120,36006120,36006120,36006120,36006120,36006120,36006120,36006120,36006120,36006120,36006120,36006120,36006120,36006120,36006120,36006120,36006120,36006120,36006120,36006120,36006120,36006120,36006120,36006120,36006120,36006120,36006120,36006120,36006120,36006120,36006120,36006120,36006120,36006120,36006120,36006120,36006120,36006120,36006120,36006120,36006120,36006120,36006120,36006120,36006120,36006120,36006120,36006120,36006120,36006120,36006120,36006120,36006120,36006120,36006120,36006120,36006120,36006120,36006120,36006120,36006120,36006120,36006120,36006120,36006120,36006120,36006120,36006120,36006120,36006120,36006120,36006120,36006120,36006120,36006120,36006120,36006120,36006120,36006120,36006120,36006120,36006120,36006120,36006120,36006120,36006120,36006120,36006120,36006120,36006120,36006120,36006120,36006120,36006120,36006120,36006120,36006120,36006120,36006120,36006120,36006120,36006120,36006120,36006120,36006120,36006120,36006120,36006120,36006120,36006120,36006120,36006120,36006120,36006120,36006120,36006120,36006120,36006120,36006120,36006120,36006120,36006120,36006120,36006120,36006120,36006120,36006120,36006120,36006120,36006120,36006120,36006120,36006120,36006120,36006120,36006120,36006120,36006120,36006120,36006120,36006120,36006120,36006120,36006120,36006120,36006120,36006120,36006120,36006120,36006120,36006120,36006120,36006120,36006120,36006120,36006120,36006120,36006120,36006120,36006120,36006120,36006120,36006120,36006120,36006120,36006120,36006120,36006120,36006120,36006120,36006120,36006120,36006120,36006120,36006120,36006120,36006120,36006120,36006120,36006120,36006120,36006120,36006120,36006120,36006120,36006120,36006120,36006120,36006120,36006120,36006120,36006120,36006120,36006120,36006120,36006120,36006120,36006120,36006120,36006120,36006120,36006120,36006120,36006120,36006120,36006120,36006120,36006120,36006120,36006120,36006120,36006120,36006120,36006120,36006120,36006120,36006120,36006120,36006120,36006120,36006120,36006120,36006120,36006120,36006120,36006120,36006120,36006120,36006120,36006120,36006120,36006120,36006120,36006120,36006120,36006120,36006120,36006120,36006120,36006120,36006120,36006120,36006120,36006120,36006120,36006120,36006120,36006120,36006120,36006120,36006120,36006120,36006120,36006120,36006120,36006120,36006120,36006120,36006120,36006120,36006120,36006120,36006120,36006120,36006120,36006120,36006120,36006120,36006120,36006120,36006120,36006120,36006120,36006120,36006120,36006120,36006120,36006120,36006120,36006120,36006120,36006120,36006120,36006120,36006120,36006120,36006120,36006120,36006120,36006120,36006120,36006120,36006120,36006120,36006120,36006120,36006120,36006120,36006120,36006120,36006120,36006120,36006120,36006120,36006120,36006120,36006120,36006120,36006120,36006120,36006120,36006120,36006120,36006120,36006120,36006120,36006120,36006120,36006120,36006120,36006120,36006120,36006120,36006120,36006120,36006120,36006120,36006120,36006120,36006120,36006120,36006120,36006120,36006120,36006120,36006120,36006120,36006120,36006120,36006120,36006120,36006120,36006120,36006120,36006120,36006120,36006120,36006120,36006120,36006120,36006120,36006120,36006120,36006120,36006120,36006120,36006120,36006120,36006120,36006120,36006120,36006120,36006120,36006120,36006120,36006120,36006120,36006120,36006120,36006120,36006120,36006120,36006120,36006120,36006120,36006120,36006120,36006120,36006120,36006120,36006120,36006120,36006120,36006120,36006120,36006120,36006120,36006120,36006120,36006120,36006120,36006120,36006120,36006120,36006120,36006120,36006120,36006120,36006120,36006120,36006120,36006120,36006120,36006120,36006120,36006120,36006120,36006120,36006120,36006120,36006120,36006120,36006120,36006120,36006120,36006120,36006120,36006120,36006120,36006120,36006120,36006120,36006120,36006120,36006120,36006120,36006120,36006120,36006120,36006120,36006120,36006120,36006120,36006120,36006120,36006120,36006120,36006120,36006120,36006120,36006120,36006120,36006120,36006120,36006120,36006120,36006120,36006120,36006120,36006120,36006120,36006120,36006120,36006120,36006120,36006120,36006120,36006120,36006120,36006120,36006120,36006120,36006120,36006120,36006120,36006120,36006120,36006120,36006120,36006120,36006120,36006120,36006120,36006120,36006120,36006120,36006120,36006120,36006120,36006120,36006120,36006120,36006120,36006120,36006120,36006120,36006120,36006120,36006120,36006120,36006120,36006120,36006120,36006120,36006120,36006120,36006120,36006120,36006120,36006120,36006120,36006120,36006120,36006120,36006120,36006120,36006120,36006120,36006120,36006120,36006120,36006120,36006120,36006120,36006120,36006120,36006120,36006120,36006120,36006120,36006120,36006120,36006120,36006120,36006120,36006120,36006120,36006120,36006120,36006120,36006120,36006120,36006120,36006120,36006120,36006120,36006120,36006120,36006120,36006120,36006120,36006120,36006120,36006120,36006120,36006120,36006120,36006120,36006120,36006120,36006120,36006120,36006120,36006120,36006120,36006120,36006120,36006120,36006120,36006120,36006120,36006120,36006120,36006120,36006120,36006120,36006120,36006120,36006120,36006120,36006120,36006120,36006120,36006120,36006120,36006120,36006120,36006120,36006120,36006120,36006120,36006120,36006120,36006120,36006120,36006120,36006120,36006120,36006120,36006120,36006120,36006120,36006120,36006120,36006120,36006120,36006120,36006120,36006120,36006120,36006120,36006120,36006120,36006120,36006120,36006120,36006120,36006120,36006120,36006120,36006120,36006120,36006120,36006120,36006120,36006120,36006120,36006120,36006120,36006120,36006120,36006120,36006120,36006120,36006120,36006120,36006120,36006120,36006120,36006120,36006120,36006120,36006120,36006120,36006120,36006120,36006120,36006120,36006120,36006120,36006120,36006120,36006120,36006120,36006120,36006120,36006120,36006120,36006120,36006120,36006120,36006120,36006120,36006120,36006120,36006120,36006120,36006120,36006120,36006120,36006120,36006120,36006120,36006120,36006120,36006120,36006120,36006120,36006120,36006120,36006120,36006120,36006120,36006120,36006120,36006120,36006120,36006120,36006120,36006120,36006120,36006120,36006120,36006120,36006120,36006120,36006120,36006120,36006120,36006120,36006120,36006120,36006120,36006120,36006120,36006120,36006120,36006120,36006120,36006120,36006120,36006120,36006120,36006120,36006120,36006120,36006120,36006120,36006120,36006120,36006120,36006120,36006120,36006120,36006120,36006120,36006120,36006120,36006120,36006120,36006120,36006120,36006120,36006120,36006120,36006120,36006120,36006120,36006120,36006120,36006120,36006120,36006120,36006120,36006120,36006120,36006120,36006120,36006120,36006120,36006120,36006120,36006120,36006120,36006120,36006120,36006120,36006120,36006120,36006120,36006120,36006120,36006120,36006120,36006120,36006120,36006120,36006120,36006120,36006120,36006120,36006120,36006120,36006120,36006120,36006120,36006120,36006120,36006120,36006120,36006120,36006120,36006120,36006120,36006120,36006120,36006120,36006120,36006120,36006120,36006120,36006120,36006120,36006120,36006120,36006120,36006120,36006120,36006120,36006120,36006120,36006120,36006120,36006120,36006120,36006120,36006120,36006120,36006120,36006120,36006120,36006120,36006120,36006120,36006120,36006120,36006120,36006120,36006120,36006120,36006120,36006120,36006120,36006120,36006120,36006120,36006120,36006120,36006120,36006120,36006120,36006120,36006120,36006120,36006120,36006120,36006120,36006120,36006120,36006120,36006120,36006120,36006120,36006120,36006120,36006120,36006120,36006120,36006120,36006120,36006120,36006120,36006120,36006120,36006120,36006120,36006120,36006120,36006120,36006120,36006120,36006120,36006120,36006120,36006120,36006120,36006120,36006120,36006120,36006120,36006120,36006120,36006120,36006120,36006120,36006120,36006120,36006120,36006120,36006120,36006120,36006120,36006120,36006120,36006120,36006120,36006120,36006120,36006120,36006120,36006120,36006120,36006120,36006120,36006120,36006120,36006120,36006120,36006120,36006120,36006120,36006120,36006120,36006120,36006120,36006120,36006120,36006120,36006120,36006120,36006120,36006120,36006120,36006120,36006120,36006120,36006120,36006120,36006120,36006120,36006120,36006120,36006120,36006120,36006120,36006120,36006120,36006120,36006120,36006120,36006120,36006120,36006120,36006120,36006120,36006120,36006120,36006120,36006120,36006120,36006120,36006120,36006120,36006120,36006120,36006120,36006120,36006120,36006120,36006120,36006120,36006120,36006120,36006120,36006120,36006120,36006120,36006120,36006120,36006120,36006120,36006120,36006120,36006120,36006120,36006120,36006120,36006120,36006120,36006120,36006120,36006120,36006120,36006120,36006120,36006120,36006120,36006120,36006120,36006120,36006120,36006120,36006120,36006120,36006120,36006120,36006120,36006120,36006120,36006120,36006120,36006120,36006120,36006120,36006120,36006120,36006120,36006120,36006120,36006120,36006120,36006120,36006120,36006120,36006120,36006120,36006120,36006120,36006120,36006120,36006120,36006120,36006120,36006120,36006120,36006120,36006120,36006120,36006120,36006120,36006120,36006120,36006120,36006120,36006120,36006120,36006120,36006120,36006120,36006120,36006120,36006120,36006120,36006120,36006120,36006120,36006120,36006120,36006120,36006120,36006120,36006120,36006120,36006120,36006120,36006120,36006120,36006120,36006120,36006120,36006120,36006120,36006120,36006120,36006120,36006120,36006120,36006120,36006120,36006120,36006120,36006120,36006120,36006120,36006120,36006120,36006120,36006120,36006120,36006120,36006120,36006120,36006120,36006120,36006120,36006120,36006120,36006120,36006120,36006120,36006120,36006120,36006120,36006120,36006120,36006120,36006120,36006120,36006120,36006120,36006120,36006120,36006120,36006120,36006120,36006120,36006120,36006120,36006120,36006120,36006120,36006120,36006120,36006120,36006120,36006120,36006120,36006120,36006120,36006120,36006120,36006120,36006120,36006120,36006120,36006120,36006120,36006120,36006120,36006120,36006120,36006120,36006120,36006120,36006120,36006120,36006120,36006120,36006120,36006120,36006120,36006120,36006120,36006120,36006120,36006120,36006120,36006120,36006120,36006120,36006120,36006120,36006120,36006120,36006120,36006120,36006120,36006120,36006120,36006120,36006120,36006120,36006120,36006120,36006120,36006120,36006120,36006120,36006120,36006120,36006120,36006120,36006120,36006120,36006120,36006120,36006120,36006120,36006120,36006120,36006120,36006120,36006120,36006120,36006120,36006120,36006120,36006120,36006120,36006120,36006120,36006120,36006120,36006120,36006120,36006120,36006120,36006120,36006120,36006120,36006120,36006120,36006120,36006120,36006120,36006120,36006120,36006120,36006120,36006120,36006120,36006120,36006120,36006120,36006120,36006120,36006120,36006120,36006120,36006120,36006120,36006120,36006120,36006120,36006120,36006120,36006120,36006120,36006120,36006120,36006120,36006120,36006120,36006120,36006120,36006120,36006120,36006120,36006120,36006120,36006120,36006120,36006120,36006120,36006120,36006120,36006120,36006120,36006120,36006120,36006120,36006120,36006120,36006120,36006120,36006120,36006120,36006120,36006120,36006120,36006120,36006120,36006120,36006120,36006120,36006120,36006120,36006120,36006120,36006120,36006120,36006120,36006120,36006120,36006120,36006120,36006120,36006120,36006120,36006120,36006120,36006120,36006120,36006120,36006120,36006120,36006120,36006120,36006120,36006120,36006120,36006120,36006120,36006120,36006120,36006120,36006120,36006120,36006120,36006120,36006120,36006120,36006120,36006120,36006120,36006120,36006120,36006120,36006120,36006120,36006120,36006120,36006120,36006120	.	.	.
19	8908172	Sniffles2.INS.D1CM12	N	<INS:197>	INS	INS	197	103.854	164.212	888	883	5	0.00563	novel	0.0878	0.0878	common	0.0934	0.0833	0.0714	0.0701	0.117	0.0883	0.0945	0.0833	0.0719	0.0701	0.118	0.239	0.599	0.587	1	0.133	0.24	0.599	0.589	1	0.133	0.0383	0.769	0.0516	0.0516	0.316	0.0382	0.0912	0.359	difficult	GRCh38_AllTandemRepeatsandHomopolymers_slop5;GRCh38_AllTandemRepeats_gt100bp_slop5;GRCh38_allTandemRepeats;GRCh38_AllTandemRepeats_201to10000bp_slop5;GRCh38_allOtherDifficultregions;GRCh38_population_CNV_FP_regions;GRCh38_alldifficultregions	MUC16	ENSG00000181143	transcript	ENST00000397910.8	protein_coding	MODIFIER	intron_variant	MUC16	ENSG00000181143	transcript	ENST00000397910.8	protein_coding	MODIFIER	intron_variant	.	.	.	.	.	.	.	.
19	8911151	Sniffles2.DEL.D26M12	N	<DEL:-59>	DEL	DEL	-59	58.673	416.494	888	870	18	0.0203	novel	0.00282	0.00282	rare	0.00415	0	0	0	0.00877	0.00287	0.00426	0	0	0	0.00909	1	1	1	1	1	1	1	1	1	1	0.000563	0.993	0	0	0.224	0.000396	0.00154	0.332	difficult	GRCh38_AllTandemRepeatsandHomopolymers_slop5;GRCh38_AllTandemRepeats_gt100bp_slop5;GRCh38_allTandemRepeats;GRCh38_AllTandemRepeats_201to10000bp_slop5;GRCh38_alldifficultregions	MUC16	ENSG00000181143	transcript	ENST00000397910.8	protein_coding	MODIFIER	intron_variant	MUC16	ENSG00000181143	transcript	ENST00000397910.8	protein_coding	MODIFIER	intron_variant	.	.	.	.	.	.	.	.
19	8921177	Sniffles2.INS.D1EM12	N	<INS:142>	INS	INS	142	199.706	278.658	888	862	26	0.0293	novel	0.00338	0.00338	rare	0.00415	0	0.00893	0	0.00292	0.00348	0.00433	0	0.0092	0	0.00303	1	1	1	1	1	1	1	1	1	1	0.00169	0.99	0	0	0.44	0.000157	0.00181	0.209	difficult	GRCh38_gclt25orgt65_slop50;GRCh38_AllTandemRepeatsandHomopolymers_slop5;GRCh38_AllTandemRepeats_gt100bp_slop5;GRCh38_allTandemRepeats;GRCh38_AllTandemRepeats_201to10000bp_slop5;GRCh38_alldifficultregions	MUC16	ENSG00000181143	transcript	ENST00000397910.8	protein_coding	MODIFIER	intron_variant	MUC16	ENSG00000181143	transcript	ENST00000397910.8	protein_coding	MODIFIER	intron_variant	.	.	.	.	.	.	.	.
19	8922657	Sniffles2.INS.D1FM12	N	<INS:59>	INS	INS	59	134.469	352.731	888	858	30	0.0338	novel	0.00225	0.00225	rare	0.00622	0	0	0	0.00292	0.00233	0.00644	0	0	0	0.00307	1	1	1	1	1	1	1	1	1	1	0.00169	0.992	0	0	0.56	0.000257	0.00031	0.714	confident	GRCh38_notinalldifficultregions	MUC16	ENSG00000181143	transcript	ENST00000397910.8	protein_coding	MODIFIER	intron_variant	MUC16	ENSG00000181143	transcript	ENST00000397910.8	protein_coding	MODIFIER	intron_variant	.	.	.	.	.	.	.	.
19	8942879	Sniffles2.INS.D21M12	N	<INS:74>	INS	INS	74	197.091	211.347	888	862	26	0.0293	novel	0.00113	0.00113	rare	0.00415	0	0	0	0	0.00116	0.00426	0	0	0	0	1	1	1	1	1	1	1	1	1	1	0.000563	0.997	0	0	0.303	8.19e-06	2.07e-05	0.352	difficult	GRCh38_gclt25orgt65_slop50;GRCh38_AllTandemRepeats_51to200bp_slop5;GRCh38_AllTandemRepeatsandHomopolymers_slop5;GRCh38_SimpleRepeat_diTR_11to50_slop5;GRCh38_AllTandemRepeats_gt100bp_slop5;GRCh38_allTandemRepeats;GRCh38_alldifficultregions	MUC16	ENSG00000181143	transcript	ENST00000397910.8	protein_coding	MODIFIER	intron_variant	MUC16	ENSG00000181143	transcript	ENST00000397910.8	protein_coding	MODIFIER	intron_variant	.	.	.	.	.	.	.	.
19	9018397	Sniffles2.INS.D33M12	N	<INS:3141>	INS	INS	3141	24.342	366.046	888	844	44	0.0495	known	0.00338	0.00338	rare	0	0.0139	0	0.0061	0	0.00356	0	0.0147	0	0.00654	0	1	1	1	1	1	1	1	1	1	1	0.00225	0.993	0.333	0.333	0.383	0.00126	0.00513	0.28	confident	GRCh38_notinalldifficultregions	BOLA3P2;MUC16-BOLA3P2	ENSG00000267332;ENSG00000181143-ENSG00000267332	transcript;intergenic_region	ENST00000586496.1;ENSG00000181143-ENSG00000267332	processed_pseudogene;.	MODIFIER;MODIFIER	upstream_gene_variant;intergenic_region	.	.	.	.	.	.	.	.	.	.	.	.	Enhancer	.	.
19	9021053	Sniffles2.INS.D34M12	N	<INS:3146>	INS	INS	3146	24.916	371.271	888	845	43	0.0484	known	0.00225	0.00225	rare	0	0.0104	0	0	0.00292	0.00237	0	0.011	0	0	0.00311	1	1	1	1	1	1	1	1	1	1	0.000563	0.994	0	0	0.213	0.000302	0.00451	0.19	difficult	GRCh38_AllHomopolymers_gt6bp_imperfectgt10bp_slop5;GRCh38_AllTandemRepeatsandHomopolymers_slop5;GRCh38_SimpleRepeat_homopolymer_gt11_slop5;GRCh38_SimpleRepeat_imperfecthomopolgt10_slop5;GRCh38_alldifficultregions	BOLA3P2;BOLA3P2-OR1M4P	ENSG00000267332;ENSG00000267332-ENSG00000267154	transcript;intergenic_region	ENST00000586496.1;ENSG00000267332-ENSG00000267154	processed_pseudogene;.	MODIFIER;MODIFIER	downstream_gene_variant;intergenic_region	.	.	.	.	.	.	.	.	.	.	.	.	.	.	.
19	9066901	Sniffles2.INS.D37M12	N	<INS:316>	INS	INS	316	85.24	68.14	888	888	0	0	novel	0.992	0.008	low_frequency	0.988	0.996	0.994	1	0.985	0.993	0.99	0.996	0.994	1	0.985	1	1	1	1	1	1	1	1	1	1	0.997	0.979	0.979	0	0.28	1	0.997	0.185	confident	GRCh38_notinalldifficultregions	BOLA3P2-OR1M4P	ENSG00000267332-ENSG00000267154	intergenic_region	ENSG00000267332-ENSG00000267154	.	MODIFIER	intergenic_region	.	.	.	.	.	.	.	.	.	.	.	.	.	.	.
19	9112269	Sniffles2.DEL.D56M12	N	<DEL:-2177>	DEL	DEL	-2177	91.83	9.136	888	862	26	0.0293	known	0.0732	0.0732	common	0.104	0.0868	0.0238	0.0488	0.0906	0.0754	0.106	0.088	0.0242	0.0506	0.0963	0.151	0.28	1	1	0.63	0.154	0.286	1	1	0.641	0.0709	0.979	0.901	0.901	0.855	0.0705	0.0716	0.96	confident	GRCh38_AllHomopolymers_gt6bp_imperfectgt10bp_slop5;GRCh38_AllTandemRepeatsandHomopolymers_slop5;GRCh38_SimpleRepeat_homopolymer_gt11_slop5;GRCh38_SimpleRepeat_triTR_15to50_slop5;GRCh38_SimpleRepeat_diTR_11to50_slop5;GRCh38_allTandemRepeats;GRCh38_SimpleRepeat_homopolymer_7to11_slop5;GRCh38_SimpleRepeat_homopolymer_4to6_slop5;GRCh38_AllTandemRepeats_lt51bp_slop5;GRCh38_SimpleRepeat_quadTR_20to50_slop5;GRCh38_SimpleRepeat_imperfecthomopolgt10_slop5;GRCh38_lowmappabilityall;GRCh38_nonunique_l100_m2_e1;GRCh38_chainSelf;GRCh38_alllowmapandsegdupregions;GRCh38_alldifficultregions;GRCh38_notinalldifficultregions	OR7G2;OR7G1;OR7G2-OR7G1	ENSG00000170923;ENSG00000161807;ENSG00000170923-ENSG00000161807	transcript;transcript;intergenic_region	ENST00000641081.1;ENST00000541538.1;ENSG00000170923-ENSG00000161807	protein_coding;protein_coding;.	MODIFIER;MODIFIER;MODIFIER	upstream_gene_variant;downstream_gene_variant;intergenic_region	.	.	.	.	.	.	.	.	.	.	.	.	.	.	.
19	9127366	Sniffles2.INS.D4DM12	N	<INS:63>	INS	INS	63	59.401	230.761	888	860	28	0.0315	novel	0.0394	0.0394	low_frequency	0.104	0.0174	0.0298	0.00915	0.00585	0.0401	0.105	0.0179	0.0305	0.00943	0.00614	0.727	1	1	1	1	0.725	1	1	1	1	0.0372	0.989	0.896	0.896	0.904	0.00943	0.00891	0.778	difficult	GRCh38_AllTandemRepeatsandHomopolymers_slop5;GRCh38_AllTandemRepeats_gt100bp_slop5;GRCh38_allTandemRepeats;GRCh38_SimpleRepeat_homopolymer_4to6_slop5;GRCh38_AllTandemRepeats_201to10000bp_slop5;GRCh38_alldifficultregions	OR7G15P;OR7G3;OR7G3-ZNF317	ENSG00000275787;ENSG00000170920;ENSG00000170920-ENSG00000130803	transcript;transcript;intergenic_region	ENST00000617262.1;ENST00000305444.2;ENSG00000170920-ENSG00000130803	unprocessed_pseudogene;protein_coding;.	MODIFIER;MODIFIER;MODIFIER	upstream_gene_variant;upstream_gene_variant;intergenic_region	.	.	.	.	.	.	.	.	.	.	.	.	.	.	.
19	9134841	Sniffles2.DEL.D57M12	N	<DEL:-1156>	DEL	DEL	-1156	0.447	12.969	888	856	32	0.036	known	0.00169	0.00169	rare	0	0	0	0.00915	0	0.00175	0	0	0	0.00938	0	1	1	1	1	1	1	1	1	1	1	0.000563	0.995	0	0	0.202	0.000545	0.00391	0.127	confident	GRCh38_AllHomopolymers_gt6bp_imperfectgt10bp_slop5;GRCh38_AllTandemRepeatsandHomopolymers_slop5;GRCh38_SimpleRepeat_homopolymer_gt11_slop5;GRCh38_SimpleRepeat_homopolymer_gt20_slop5;GRCh38_SimpleRepeat_homopolymer_7to11_slop5;GRCh38_SimpleRepeat_homopolymer_4to6_slop5;GRCh38_SimpleRepeat_imperfecthomopolgt20_slop5;GRCh38_SimpleRepeat_imperfecthomopolgt10_slop5;GRCh38_alldifficultregions;GRCh38_notinalldifficultregions	ZNF317;OR7G3-ZNF317	ENSG00000130803;ENSG00000170920-ENSG00000130803	transcript;intergenic_region	ENST00000247956.11;ENSG00000170920-ENSG00000130803	protein_coding;.	MODIFIER;MODIFIER	upstream_gene_variant;intergenic_region	.	.	.	.	.	.	.	.	.	.	.	.	Enhancer	.	.
19	9163879	Sniffles2.DEL.D59M12	N	<DEL:-9809>	DEL	DEL	-9809	1.859	4.932	888	864	24	0.027	known	0.0732	0.0732	common	0.0892	0.0417	0.0684	0.064	0.0906	0.0752	0.0931	0.0432	0.0693	0.0656	0.0923	0.000875	0.017	0.00325	0.0184	5.18e-05	0.00114	0.0182	0.0034	0.0197	5.84e-05	0.0664	0.971	0.813	0.813	0.818	0.0503	0.0527	0.9	confident	GRCh38_AllHomopolymers_gt6bp_imperfectgt10bp_slop5;GRCh38_AllTandemRepeats_51to200bp_slop5;GRCh38_AllTandemRepeatsandHomopolymers_slop5;GRCh38_SimpleRepeat_homopolymer_gt11_slop5;GRCh38_SimpleRepeat_triTR_15to50_slop5;GRCh38_SimpleRepeat_homopolymer_gt20_slop5;GRCh38_SimpleRepeat_diTR_11to50_slop5;GRCh38_allTandemRepeats;GRCh38_SimpleRepeat_homopolymer_7to11_slop5;GRCh38_SimpleRepeat_homopolymer_4to6_slop5;GRCh38_AllTandemRepeats_lt51bp_slop5;GRCh38_SimpleRepeat_imperfecthomopolgt20_slop5;GRCh38_SimpleRepeat_imperfecthomopolgt10_slop5;GRCh38_lowmappabilityall;GRCh38_nonunique_l100_m2_e1;GRCh38_allOtherDifficultregions;GRCh38_gnomAD_InbreedingCoeff_slop1bp_merge1000bp;GRCh38_chainSelf;GRCh38_alllowmapandsegdupregions;GRCh38_alldifficultregions;GRCh38_notinalldifficultregions	ZNF317;ZNF317-OR7D2	ENSG00000130803;ENSG00000130803-ENSG00000188000	transcript;intergenic_region	ENST00000247956.11;ENSG00000130803-ENSG00000188000	protein_coding;.	MODIFIER;MODIFIER	downstream_gene_variant;intergenic_region	.	.	.	.	.	.	.	.	.	.	.	.	Open chromatin;Enhancer	.	.
19	9167470	Sniffles2.INS.D4FM12	N	<INS:154>	INS	INS	154	72.104	315.365	888	862	26	0.0293	novel	0.00169	0.00169	rare	0.00208	0.00347	0.00298	0	0	0.00174	0.00215	0.0036	0.00299	0	0	1	1	1	1	1	1	1	1	1	1	0.000563	0.995	0	0	0.446	1.84e-05	0.000167	0.108	confident	GRCh38_notinalldifficultregions	ZNF317;ZNF317-OR7D2	ENSG00000130803;ENSG00000130803-ENSG00000188000	transcript;intergenic_region	ENST00000247956.11;ENSG00000130803-ENSG00000188000	protein_coding;.	MODIFIER;MODIFIER	downstream_gene_variant;intergenic_region	.	.	.	.	.	.	.	.	.	.	.	.	Enhancer	.	.
19	9179128	Sniffles2.INS.D53M12	N	<INS:16171>	INS	INS	16171	106.346	248.838	888	858	30	0.0338	novel	0.00169	0.00169	rare	0	0	0.00893	0	0	0.00175	0	0	0.00909	0	0	1	1	1	1	1	1	1	1	1	1	0	0.997	0	0	0.0369	4.1e-05	0.000116	0.305	confident	GRCh38_chainSelf;GRCh38_notinalldifficultregions	ELOCP29;OR7D2	ENSG00000267418;ENSG00000188000	transcript;gene_variant	ENST00000588193.1;ENSG00000188000	processed_pseudogene;.	MODIFIER;MODIFIER	downstream_gene_variant;intragenic_variant	.	.	.	.	.	.	.	.	.	.	.	.	.	.	.
19	9211730	Sniffles2.INS.D64M12	N	<INS:69>	INS	INS	69	109.908	239.782	888	865	23	0.0259	novel	0.022	0.022	low_frequency	0.00622	0.0347	0.0714	0	0.00585	0.0225	0.00652	0.0357	0.0714	0	0.00602	1	1	0.194	1	1	1	1	0.194	1	1	0.0214	0.988	0.811	0.811	0.842	0.00156	0.0019	0.711	confident	GRCh38_notinalldifficultregions	OR7D4;OR7E25P;OR7D4	ENSG00000174667;ENSG00000187847;ENSG00000174667	transcript;transcript;gene_variant	ENST00000308682.3;ENST00000641088.1;ENSG00000174667	protein_coding;processed_transcript;.	MODIFIER;MODIFIER;MODIFIER	downstream_gene_variant;downstream_gene_variant;intragenic_variant	.	.	.	.	.	.	.	.	.	.	.	.	.	.	.
19	9311583	Sniffles2.INS.D73M12	N	<INS:127>	INS	INS	127	145.995	305.063	888	862	26	0.0293	novel	0.00225	0.00225	rare	0.0083	0	0	0	0	0.00232	0.0087	0	0	0	0	1	1	1	1	1	1	1	1	1	1	0.00113	0.998	0.5	0.5	0.501	8.3e-05	0.000119	0.529	confident	GRCh38_notinalldifficultregions	ZNF699-ZNF559	ENSG00000196110-ENSG00000188321	intergenic_region	ENSG00000196110-ENSG00000188321	.	MODIFIER	intergenic_region	.	.	.	.	.	.	.	.	.	.	.	.	.	.	.
19	9320779	Sniffles2.DEL.D77M12	N	<DEL:-104>	DEL	DEL	-104	236.377	105.411	888	868	20	0.0225	novel	0.0169	0.0169	low_frequency	0.0581	0.00347	0.00298	0	0	0.0173	0.0609	0.0035	0.00299	0	0	1	1	1	1	1	1	1	1	1	1	0.0107	0.968	0.267	0.267	0.545	0.000457	0.00171	0.283	confident	GRCh38_AllHomopolymers_gt6bp_imperfectgt10bp_slop5;GRCh38_AllTandemRepeatsandHomopolymers_slop5;GRCh38_SimpleRepeat_homopolymer_7to11_slop5;GRCh38_SimpleRepeat_homopolymer_4to6_slop5;GRCh38_SimpleRepeat_imperfecthomopolgt10_slop5;GRCh38_allOtherDifficultregions;GRCh38_gnomAD_InbreedingCoeff_slop1bp_merge1000bp;GRCh38_alldifficultregions;GRCh38_notinalldifficultregions	ZNF559;ZNF699-ZNF559	ENSG00000188321;ENSG00000196110-ENSG00000188321	transcript;intergenic_region	ENST00000587557.5;ENSG00000196110-ENSG00000188321	protein_coding;.	MODIFIER;MODIFIER	upstream_gene_variant;intergenic_region	.	.	.	.	.	.	.	.	.	.	.	.	.	.	.
19	9321669	Sniffles2.DEL.D78M12	N	<DEL:-54>	DEL	DEL	-54	65.602	269.531	888	873	15	0.0169	novel	0.00113	0.00113	rare	0.00208	0	0	0.00305	0	0.00114	0.00215	0	0	0.00307	0	1	1	1	1	1	1	1	1	1	1	0	0.998	0	0	0.0719	9.22e-06	9.39e-05	0.126	difficult	GRCh38_gclt25orgt65_slop50;GRCh38_AllHomopolymers_gt6bp_imperfectgt10bp_slop5;GRCh38_AllTandemRepeatsandHomopolymers_slop5;GRCh38_AllTandemRepeats_gt100bp_slop5;GRCh38_allTandemRepeats;GRCh38_SimpleRepeat_homopolymer_7to11_slop5;GRCh38_SimpleRepeat_homopolymer_4to6_slop5;GRCh38_AllTandemRepeats_201to10000bp_slop5;GRCh38_alldifficultregions	ZNF559;ZNF699-ZNF559	ENSG00000188321;ENSG00000196110-ENSG00000188321	transcript;intergenic_region	ENST00000587557.5;ENSG00000196110-ENSG00000188321	protein_coding;.	MODIFIER;MODIFIER	upstream_gene_variant;intergenic_region	.	.	.	.	.	.	.	.	.	.	.	.	.	.	.
19	9321698	Sniffles2.INS.D74M12	N	<INS:55>	INS	INS	55	57.478	209.613	888	872	16	0.018	novel	0.0507	0.0507	common	0.0208	0.0417	0.0268	0.0579	0.117	0.051	0.0193	0.0417	0.027	0.0586	0.12	1	0.212	1	0.00984	0.706	1	0.212	1	0.0102	0.709	0.0439	0.973	0.759	0.759	0.843	0.0624	0.0606	0.908	difficult	GRCh38_gclt25orgt65_slop50;GRCh38_AllHomopolymers_gt6bp_imperfectgt10bp_slop5;GRCh38_AllTandemRepeatsandHomopolymers_slop5;GRCh38_SimpleRepeat_homopolymer_7to11_slop5;GRCh38_alldifficultregions	ZNF559;ZNF699-ZNF559	ENSG00000188321;ENSG00000196110-ENSG00000188321	transcript;intergenic_region	ENST00000587557.5;ENSG00000196110-ENSG00000188321	protein_coding;.	MODIFIER;MODIFIER	upstream_gene_variant;intergenic_region	.	.	.	.	.	.	.	.	.	.	.	.	.	.	.
19	9382254	Sniffles2.INS.D76M12	N	<INS:75>	INS	INS	75	159.249	459.985	888	866	22	0.0248	known	0.00169	0.00169	rare	0.00208	0.00347	0	0.00305	0	0.00173	0.00217	0.0036	0	0.00309	0	1	1	1	1	1	1	1	1	1	1	0	0.997	0	0	0.254	0.000918	0.0018	0.383	confident	GRCh38_chainSelf;GRCh38_notinalldifficultregions	ZNF559-ZNF177;ZNF177;ENSG00000283108;ZNF177	ENSG00000270011;ENSG00000188629;ENSG00000283108;ENSG00000188629	transcript;transcript;transcript;gene_variant	ENST00000683217.1;ENST00000589262.5;ENST00000634630.2;ENSG00000188629	protein_coding;protein_coding;retained_intron;.	MODIFIER;MODIFIER;MODIFIER;MODIFIER	3_prime_UTR_variant;downstream_gene_variant;downstream_gene_variant;intragenic_variant	ZNF559-ZNF177	ENSG00000270011	transcript	ENST00000683217.1	protein_coding	MODIFIER	3_prime_UTR_variant	.	.	.	.	.	.	.	.
19	9408968	Sniffles2.DEL.D88M12	N	<DEL:-52>	DEL	DEL	-52	31.584	181.605	888	884	4	0.00451	known	0.598	0.402	common	0.755	0.556	0.47	0.576	0.558	0.6	0.756	0.559	0.47	0.576	0.565	0.384	0.239	0.0653	0.633	0.438	0.38	0.308	0.0653	0.633	0.533	0.601	0.961	0.966	0.959	0.961	0.576	0.574	0.969	difficult	GRCh38_AllTandemRepeats_51to200bp_slop5;GRCh38_AllTandemRepeatsandHomopolymers_slop5;GRCh38_allTandemRepeats;GRCh38_alldifficultregions	ENSG00000283108;ZNF266;ENSG00000283108-ZNF266	ENSG00000283108;ENSG00000174652;ENSG00000283108-ENSG00000174652	transcript;transcript;intergenic_region	ENST00000634630.2;ENST00000592904.7;ENSG00000283108-ENSG00000174652	retained_intron;protein_coding;.	MODIFIER;MODIFIER;MODIFIER	upstream_gene_variant;downstream_gene_variant;intergenic_region	.	.	.	.	.	.	.	.	.	.	.	.	.	.	.
19	9454011	Sniffles2.INV.D8CM12	N	<INV:92>	INV	OTHER	92	116.147	377.827	888	869	19	0.0214	novel	0.00169	0.00169	rare	0.00208	0	0.00298	0.00305	0	0.00173	0.00212	0	0.00303	0.00312	0	1	1	1	1	1	1	1	1	1	1	0	0.997	0	0	0.0832	6.15e-05	0.000348	0.18	confident	GRCh38_SimpleRepeat_homopolymer_4to6_slop5;GRCh38_notinalldifficultregions	ENSG00000287275;ENSG00000287275	ENSG00000287275;ENSG00000287275	transcript;gene_variant	ENST00000663347.1;ENSG00000287275	pseudogene;.	MODIFIER;MODIFIER	upstream_gene_variant;intragenic_variant	.	.	.	.	.	.	.	.	.	.	.	.	.	.	.
19	9491841	Sniffles2.INS.D87M12	N	<INS:1071>	INS	INS	1071	67.39	15.124	888	872	16	0.018	novel	0.179	0.179	common	0.351	0.139	0.0446	0.064	0.214	0.181	0.352	0.139	0.0457	0.0617	0.22	0.777	0.31	1	0.495	0.648	0.673	0.474	1	0.464	0.652	0.182	0.949	0.903	0.903	0.902	0.0903	0.0912	0.965	difficult	GRCh38_AllHomopolymers_gt6bp_imperfectgt10bp_slop5;GRCh38_AllTandemRepeatsandHomopolymers_slop5;GRCh38_SimpleRepeat_homopolymer_gt11_slop5;GRCh38_SimpleRepeat_imperfecthomopolgt10_slop5;GRCh38_alldifficultregions	ZNF560	ENSG00000198028	transcript	ENST00000301480.5	protein_coding	MODIFIER	intron_variant	ZNF560	ENSG00000198028	transcript	ENST00000301480.5	protein_coding	MODIFIER	intron_variant	.	.	.	.	.	.	.	.
19	9549019	Sniffles2.DEL.D9AM12	N	<DEL:-134>	DEL	DEL	-134	51.736	156.296	888	878	10	0.0113	novel	0.212	0.212	common	0.45	0.153	0.0446	0.0701	0.225	0.215	0.454	0.155	0.0454	0.071	0.228	0.516	0.745	1	0.0318	0.281	0.434	0.746	1	0.0329	0.38	0.217	0.948	0.907	0.907	0.949	0.0964	0.0982	0.949	difficult	GRCh38_AllTandemRepeatsandHomopolymers_slop5;GRCh38_AllTandemRepeats_gt100bp_slop5;GRCh38_allTandemRepeats;GRCh38_AllTandemRepeats_201to10000bp_slop5;GRCh38_lowmappabilityall;GRCh38_nonunique_l100_m2_e1;GRCh38_alllowmapandsegdupregions;GRCh38_alldifficultregions	ZNF426-DT-ZNF121	ENSG00000278611-ENSG00000197961	intergenic_region	ENSG00000278611-ENSG00000197961	.	MODIFIER	intergenic_region	.	.	.	.	.	.	.	.	.	.	.	.	.	.	.
19	9603789	Sniffles2.DEL.DABM12	N	<DEL:-54>	DEL	DEL	-54	63	199.894	888	868	20	0.0225	novel	0.00957	0.00957	low_frequency	0.0208	0.00694	0.00595	0.0061	0.00292	0.00979	0.0215	0.00704	0.00602	0.00617	0.00303	1	1	1	1	1	1	1	1	1	1	0.00394	0.973	0	0	0.36	0.00047	0.00538	0.352	difficult	GRCh38_AllTandemRepeatsandHomopolymers_slop5;GRCh38_AllTandemRepeats_gt100bp_slop5;GRCh38_allTandemRepeats;GRCh38_SimpleRepeat_quadTR_51to200_slop5;GRCh38_SimpleRepeat_homopolymer_4to6_slop5;GRCh38_AllTandemRepeats_201to10000bp_slop5;GRCh38_alldifficultregions	ZNF561;ZNF121-ZNF561	ENSG00000171469;ENSG00000197961-ENSG00000171469	transcript;intergenic_region	ENST00000302851.8;ENSG00000197961-ENSG00000171469	protein_coding;.	MODIFIER;MODIFIER	downstream_gene_variant;intergenic_region	.	.	.	.	.	.	.	.	.	.	.	.	.	.	.
19	9603869	Sniffles2.INS.DA3M12	N	<INS:53>	INS	INS	53	85.488	214.789	888	866	22	0.0248	novel	0.0146	0.0146	low_frequency	0.0477	0	0	0.0061	0.00292	0.015	0.0498	0	0	0.00617	0.00303	1	1	1	1	1	1	1	1	1	1	0.00845	0.97	0.231	0.231	0.496	0.00676	0.00953	0.564	difficult	GRCh38_AllTandemRepeatsandHomopolymers_slop5;GRCh38_AllTandemRepeats_gt100bp_slop5;GRCh38_allTandemRepeats;GRCh38_SimpleRepeat_homopolymer_4to6_slop5;GRCh38_AllTandemRepeats_201to10000bp_slop5;GRCh38_alldifficultregions	ZNF561;ZNF121-ZNF561	ENSG00000171469;ENSG00000197961-ENSG00000171469	transcript;intergenic_region	ENST00000302851.8;ENSG00000197961-ENSG00000171469	protein_coding;.	MODIFIER;MODIFIER	downstream_gene_variant;intergenic_region	.	.	.	.	.	.	.	.	.	.	.	.	.	.	.
19	9665913	Sniffles2.INS.DA9M12	N	<INS:57>	INS	INS	57	97.403	491.734	888	865	23	0.0259	novel	0.00113	0.00113	rare	0	0.00347	0.00298	0	0	0.00116	0	0.0036	0.00305	0	0	1	1	1	1	1	1	1	1	1	1	0.000563	0.997	0	0	0.634	3.38e-05	0.000134	0.156	confident	GRCh38_notinalldifficultregions	ZNF562;ZNF561-AS1	ENSG00000171466;ENSG00000267106	transcript;gene_variant	ENST00000453372.7;ENSG00000267106	protein_coding;.	MODIFIER;MODIFIER	intron_variant;intragenic_variant	ZNF562	ENSG00000171466	transcript	ENST00000453372.7	protein_coding	MODIFIER	intron_variant	.	.	.	.	.	.	.	.
19	9701681	Sniffles2.INS.DB6M12	N	<INS:106>	INS	INS	106	116.707	183.985	888	870	18	0.0203	novel	0.0225	0.0225	low_frequency	0.0768	0	0.00298	0	0.00585	0.023	0.0787	0	0.00303	0	0.00599	1	1	1	1	1	1	1	1	1	1	0.0175	0.962	0.436	0.436	0.582	0.00151	0.00184	0.688	difficult	GRCh38_gclt25orgt65_slop50;GRCh38_AllTandemRepeatsandHomopolymers_slop5;GRCh38_AllTandemRepeats_gt100bp_slop5;GRCh38_allTandemRepeats;GRCh38_AllTandemRepeats_201to10000bp_slop5;GRCh38_alldifficultregions	ZNF812P;ZNF812P-ENSG00000277587	ENSG00000224689;ENSG00000224689-ENSG00000277587	transcript;intergenic_region	ENST00000687404.1;ENSG00000224689-ENSG00000277587	processed_transcript;.	MODIFIER;MODIFIER	upstream_gene_variant;intergenic_region	.	.	.	.	.	.	.	.	.	.	.	.	Open chromatin	.	.
19	9751735	Sniffles2.INS.DB8M12	N	<INS:66>	INS	INS	66	76.662	418.695	888	860	28	0.0315	novel	0.00788	0.00788	low_frequency	0	0.00694	0	0.0183	0.0175	0.00814	0	0.00709	0	0.0189	0.0181	1	1	1	1	1	1	1	1	1	1	0.00732	0.999	0.929	0.929	0.883	0.0231	0.023	0.985	difficult	GRCh38_AllTandemRepeatsandHomopolymers_slop5;GRCh38_AllTandemRepeats_gt100bp_slop5;GRCh38_allTandemRepeats;GRCh38_AllTandemRepeats_201to10000bp_slop5;GRCh38_chainSelf;GRCh38_alldifficultregions	ENSG00000267370;ENSG00000267612-ZNF846	ENSG00000267370;ENSG00000267612-ENSG00000196605	transcript;intergenic_region	ENST00000588113.1;ENSG00000267612-ENSG00000196605	unprocessed_pseudogene;.	MODIFIER;MODIFIER	downstream_gene_variant;intergenic_region	.	.	.	.	.	.	.	.	.	.	.	.	.	.	.
19	9752903	Sniffles2.DEL.DBEM12	N	<DEL:-8259>	DEL	DEL	-8259	193.952	6.218	888	868	20	0.0225	known	0.00507	0.00507	low_frequency	0.0187	0	0	0	0	0.00518	0.0193	0	0	0	0	1	1	1	1	1	1	1	1	1	1	0.00225	0.985	0	0	0.452	0.000102	0.000227	0.363	confident	GRCh38_refseq_cds;GRCh38_gclt25orgt65_slop50;GRCh38_AllHomopolymers_gt6bp_imperfectgt10bp_slop5;GRCh38_AllTandemRepeats_51to200bp_slop5;GRCh38_AllTandemRepeatsandHomopolymers_slop5;GRCh38_SimpleRepeat_homopolymer_gt11_slop5;GRCh38_SimpleRepeat_homopolymer_gt20_slop5;GRCh38_SimpleRepeat_diTR_11to50_slop5;GRCh38_AllTandemRepeats_gt100bp_slop5;GRCh38_allTandemRepeats;GRCh38_SimpleRepeat_homopolymer_7to11_slop5;GRCh38_SimpleRepeat_homopolymer_4to6_slop5;GRCh38_AllTandemRepeats_lt51bp_slop5;GRCh38_SimpleRepeat_imperfecthomopolgt20_slop5;GRCh38_AllTandemRepeats_201to10000bp_slop5;GRCh38_SimpleRepeat_quadTR_20to50_slop5;GRCh38_SimpleRepeat_imperfecthomopolgt10_slop5;GRCh38_lowmappabilityall;GRCh38_nonunique_l100_m2_e1;GRCh38_nonunique_l250_m0_e0;GRCh38_chainSelf;GRCh38_alllowmapandsegdupregions;GRCh38_alldifficultregions;GRCh38_notinalldifficultregions	ENSG00000267370;ZNF846;ZNF846;ENSG00000267370;ENSG00000267370;ZNF846;ENSG00000267370	ENSG00000267370;ENSG00000196605;ENSG00000196605;ENSG00000267370;ENSG00000267370;ENSG00000196605;ENSG00000267370	transcript;transcript;transcript;transcript;transcript;transcript;transcript	ENST00000588113.1;ENST00000397902.6;ENST00000397902.6;ENST00000588113.1;ENST00000588113.1;ENST00000397902.6;ENST00000588113.1	unprocessed_pseudogene;protein_coding;protein_coding;unprocessed_pseudogene;unprocessed_pseudogene;protein_coding;unprocessed_pseudogene	HIGH;HIGH;HIGH;LOW;MODIFIER;MODIFIER;MODIFIER	transcript_ablation;exon_loss_variant;exon_loss_variant&stop_lost;splice_region_variant&non_coding_transcript_exon_variant;upstream_gene_variant;downstream_gene_variant;downstream_gene_variant	ZNF846;ZNF846	ENSG00000196605;ENSG00000196605	transcript;transcript	ENST00000397902.6;ENST00000397902.6	protein_coding;protein_coding	HIGH;HIGH	exon_loss_variant;exon_loss_variant&stop_lost	.	.	.	.	.	.	.	.
19	9752903	Sniffles2.DEL.DBFM12	N	<DEL:-5732>	DEL	DEL	-5732	95.222	13.437	888	868	20	0.0225	known	0.00901	0.00901	low_frequency	0.0311	0.00347	0	0	0	0.00922	0.0322	0.00352	0	0	0	1	1	1	1	1	1	1	1	1	1	0.00507	0.981	0.25	0.25	0.481	0.0003	0.000445	0.511	confident	GRCh38_refseq_cds;GRCh38_gclt25orgt65_slop50;GRCh38_AllHomopolymers_gt6bp_imperfectgt10bp_slop5;GRCh38_AllTandemRepeats_51to200bp_slop5;GRCh38_AllTandemRepeatsandHomopolymers_slop5;GRCh38_SimpleRepeat_homopolymer_gt11_slop5;GRCh38_SimpleRepeat_homopolymer_gt20_slop5;GRCh38_SimpleRepeat_diTR_11to50_slop5;GRCh38_AllTandemRepeats_gt100bp_slop5;GRCh38_allTandemRepeats;GRCh38_SimpleRepeat_homopolymer_7to11_slop5;GRCh38_SimpleRepeat_homopolymer_4to6_slop5;GRCh38_AllTandemRepeats_lt51bp_slop5;GRCh38_SimpleRepeat_imperfecthomopolgt20_slop5;GRCh38_AllTandemRepeats_201to10000bp_slop5;GRCh38_SimpleRepeat_quadTR_20to50_slop5;GRCh38_SimpleRepeat_imperfecthomopolgt10_slop5;GRCh38_lowmappabilityall;GRCh38_nonunique_l100_m2_e1;GRCh38_nonunique_l250_m0_e0;GRCh38_chainSelf;GRCh38_alllowmapandsegdupregions;GRCh38_alldifficultregions;GRCh38_notinalldifficultregions	ENSG00000267370;ZNF846;ENSG00000267370;ENSG00000267370;ZNF846;ENSG00000267370	ENSG00000267370;ENSG00000196605;ENSG00000267370;ENSG00000267370;ENSG00000196605;ENSG00000267370	transcript;transcript;transcript;transcript;transcript;transcript	ENST00000588113.1;ENST00000397902.6;ENST00000588113.1;ENST00000588113.1;ENST00000397902.6;ENST00000588113.1	unprocessed_pseudogene;protein_coding;unprocessed_pseudogene;unprocessed_pseudogene;protein_coding;unprocessed_pseudogene	HIGH;HIGH;LOW;MODIFIER;MODIFIER;MODIFIER	transcript_ablation;frameshift_variant&stop_lost&splice_region_variant;splice_region_variant&non_coding_transcript_exon_variant;upstream_gene_variant;downstream_gene_variant;downstream_gene_variant	ZNF846	ENSG00000196605	transcript	ENST00000397902.6	protein_coding	HIGH	frameshift_variant&stop_lost&splice_region_variant	.	.	.	.	.	.	.	.
19	9758647	Sniffles2.DEL.DC1M12	N	<DEL:-2512>	DEL	DEL	-2512	44.195	44.746	888	866	22	0.0248	novel	0.00957	0.00957	low_frequency	0.0332	0.00347	0	0	0	0.00982	0.0343	0.0036	0	0	0	1	1	1	1	1	1	1	1	1	1	0.00563	0.983	0.353	0.353	0.509	0.000445	0.000655	0.525	confident	GRCh38_refseq_cds;GRCh38_AllHomopolymers_gt6bp_imperfectgt10bp_slop5;GRCh38_AllTandemRepeatsandHomopolymers_slop5;GRCh38_SimpleRepeat_homopolymer_gt11_slop5;GRCh38_SimpleRepeat_diTR_11to50_slop5;GRCh38_allTandemRepeats;GRCh38_SimpleRepeat_homopolymer_7to11_slop5;GRCh38_SimpleRepeat_homopolymer_4to6_slop5;GRCh38_AllTandemRepeats_lt51bp_slop5;GRCh38_SimpleRepeat_quadTR_20to50_slop5;GRCh38_SimpleRepeat_imperfecthomopolgt10_slop5;GRCh38_chainSelf;GRCh38_alldifficultregions;GRCh38_notinalldifficultregions	ZNF846;ZNF846;ZNF846;ZNF846;ENSG00000267370	ENSG00000196605;ENSG00000196605;ENSG00000196605;ENSG00000196605;ENSG00000267370	transcript;transcript;transcript;transcript;transcript	ENST00000397902.6;ENST00000397902.6;ENST00000397902.6;ENST00000397902.6;ENST00000588113.1	protein_coding;protein_coding;protein_coding;protein_coding;unprocessed_pseudogene	HIGH;HIGH;HIGH;MODERATE;MODIFIER	exon_loss_variant;exon_loss_variant&frameshift_variant&missense_variant;frameshift_variant;conservative_inframe_deletion;upstream_gene_variant	ZNF846;ZNF846;ZNF846;ZNF846	ENSG00000196605;ENSG00000196605;ENSG00000196605;ENSG00000196605	transcript;transcript;transcript;transcript	ENST00000397902.6;ENST00000397902.6;ENST00000397902.6;ENST00000397902.6	protein_coding;protein_coding;protein_coding;protein_coding	HIGH;HIGH;HIGH;MODERATE	exon_loss_variant;exon_loss_variant&frameshift_variant&missense_variant;frameshift_variant;conservative_inframe_deletion	.	.	.	.	.	.	.	.
19	9792445	Sniffles2.DEL.DC2M12	N	<DEL:-63>	DEL	DEL	-63	93.16	369.653	888	863	25	0.0282	novel	0.00113	0.00113	rare	0	0	0	0	0.00585	0.00116	0	0	0	0	0.00606	1	1	1	1	1	1	1	1	1	1	0.000563	0.999	0.5	0.5	0.462	2.46e-05	4.79e-05	0.369	difficult	GRCh38_gclt25orgt65_slop50;GRCh38_AllTandemRepeatsandHomopolymers_slop5;GRCh38_AllTandemRepeats_gt100bp_slop5;GRCh38_allTandemRepeats;GRCh38_SimpleRepeat_homopolymer_4to6_slop5;GRCh38_AllTandemRepeats_201to10000bp_slop5;GRCh38_alldifficultregions	ENSG00000266950;ZNF846	ENSG00000266950;ENSG00000196605	transcript;gene_variant	ENST00000590046.1;ENSG00000196605	pseudogene;.	MODIFIER;MODIFIER	upstream_gene_variant;intragenic_variant	.	.	.	.	.	.	.	.	.	.	.	.	Promoter	Transcription Start Site	.
19	9820574	Sniffles2.INS.DCDM12	N	<INS:72>	INS	INS	72	116.128	346.825	888	874	14	0.0158	novel	0.00282	0.00282	rare	0	0.0104	0	0.0061	0	0.00286	0	0.0106	0	0.00617	0	1	1	1	1	1	1	1	1	1	1	0.00225	0.997	0.6	0.6	0.474	0.00355	0.00979	0.418	difficult	GRCh38_AllTandemRepeats_51to200bp_slop5;GRCh38_AllTandemRepeatsandHomopolymers_slop5;GRCh38_SimpleRepeat_diTR_11to50_slop5;GRCh38_allTandemRepeats;GRCh38_chainSelf;GRCh38_alldifficultregions	FBXL12;SNORA70;RPL10P15;FBXL12	ENSG00000127452;ENSG00000200237;ENSG00000267119;ENSG00000127452	transcript;transcript;transcript;gene_variant	ENST00000247977.9;ENST00000363367.1;ENST00000585756.1;ENSG00000127452	protein_coding;snoRNA;processed_pseudogene;.	MODIFIER;MODIFIER;MODIFIER;MODIFIER	upstream_gene_variant;downstream_gene_variant;downstream_gene_variant;intragenic_variant	.	.	.	.	.	.	.	.	.	.	.	.	.	.	.
19	9938036	Sniffles2.DEL.DE2M12	N	<DEL:-949>	DEL	DEL	-949	105.489	157.749	888	868	20	0.0225	known	0.00394	0.00394	rare	0.0145	0	0	0	0	0.00403	0.015	0	0	0	0	1	1	1	1	1	1	1	1	1	1	0.00338	0.994	0.571	0.571	0.601	0.000264	0.000475	0.474	confident	GRCh38_AllHomopolymers_gt6bp_imperfectgt10bp_slop5;GRCh38_AllTandemRepeatsandHomopolymers_slop5;GRCh38_SimpleRepeat_homopolymer_gt11_slop5;GRCh38_SimpleRepeat_homopolymer_gt20_slop5;GRCh38_SimpleRepeat_homopolymer_4to6_slop5;GRCh38_SimpleRepeat_imperfecthomopolgt20_slop5;GRCh38_SimpleRepeat_imperfecthomopolgt10_slop5;GRCh38_lowmappabilityall;GRCh38_nonunique_l100_m2_e1;GRCh38_alllowmapandsegdupregions;GRCh38_alldifficultregions;GRCh38_notinalldifficultregions	OLFM2-COL5A3	ENSG00000105088-ENSG00000080573	intergenic_region	ENSG00000105088-ENSG00000080573	.	MODIFIER	intergenic_region	.	.	.	.	.	.	.	.	.	.	.	.	.	.	.
19	9970226	Sniffles2.DEL.DE5M12	N	<DEL:-50>	DEL	DEL	-50	55.642	290.804	888	871	17	0.0191	novel	0.108	0.108	common	0.21	0.0417	0.0684	0.0976	0.0672	0.108	0.21	0.0422	0.0636	0.0988	0.071	1	1	0.168	0.368	0.547	1	1	0.493	0.369	0.568	0.104	0.93	0.77	0.77	0.825	0.1	0.103	0.923	difficult	GRCh38_gclt25orgt65_slop50;GRCh38_AllTandemRepeatsandHomopolymers_slop5;GRCh38_AllTandemRepeats_gt100bp_slop5;GRCh38_allTandemRepeats;GRCh38_SimpleRepeat_homopolymer_4to6_slop5;GRCh38_AllTandemRepeats_201to10000bp_slop5;GRCh38_alldifficultregions	COL5A3	ENSG00000080573	transcript	ENST00000264828.4	protein_coding	MODIFIER	intron_variant	COL5A3	ENSG00000080573	transcript	ENST00000264828.4	protein_coding	MODIFIER	intron_variant	.	.	.	.	.	.	.	.
19	9970438	Sniffles2.INS.DDFM12	N	<INS:589>	INS	INS	589	281.042	110.037	888	864	24	0.027	novel	0.00169	0.00169	rare	0.00622	0	0	0	0	0.00174	0.00638	0	0	0	0	1	1	1	1	1	1	1	1	1	1	0.000563	0.995	0	0	0.445	1.02e-06	7.21e-05	0.14	difficult	GRCh38_AllTandemRepeatsandHomopolymers_slop5;GRCh38_AllTandemRepeats_gt100bp_slop5;GRCh38_allTandemRepeats;GRCh38_SimpleRepeat_homopolymer_4to6_slop5;GRCh38_AllTandemRepeats_201to10000bp_slop5;GRCh38_alldifficultregions	COL5A3	ENSG00000080573	transcript	ENST00000264828.4	protein_coding	MODIFIER	intron_variant	COL5A3	ENSG00000080573	transcript	ENST00000264828.4	protein_coding	MODIFIER	intron_variant	.	.	.	.	.	.	.	.
19	9971818	Sniffles2.DEL.DE6M12	N	<DEL:-99>	DEL	DEL	-99	42.782	171.49	888	873	15	0.0169	novel	0.221	0.221	common	0.328	0.111	0.101	0.195	0.307	0.225	0.335	0.111	0.104	0.198	0.314	0.559	1	1	0.209	0.155	0.662	1	1	0.212	0.211	0.216	0.939	0.883	0.883	0.92	0.201	0.201	0.954	difficult	GRCh38_AllTandemRepeatsandHomopolymers_slop5;GRCh38_AllTandemRepeats_gt100bp_slop5;GRCh38_allTandemRepeats;GRCh38_AllTandemRepeats_201to10000bp_slop5;GRCh38_lowmappabilityall;GRCh38_nonunique_l100_m2_e1;GRCh38_alllowmapandsegdupregions;GRCh38_alldifficultregions	COL5A3	ENSG00000080573	transcript	ENST00000264828.4	protein_coding	MODIFIER	intron_variant	COL5A3	ENSG00000080573	transcript	ENST00000264828.4	protein_coding	MODIFIER	intron_variant	.	.	.	.	.	.	.	.
19	9976074	Sniffles2.INS.DE0M12	N	<INS:52>	INS	INS	52	56.209	343.176	888	861	27	0.0304	novel	0.00169	0.00169	rare	0.00622	0	0	0	0	0.00174	0.00633	0	0	0	0	1	1	1	1	1	1	1	1	1	1	0.00169	0.993	0	0	0.529	5.02e-05	9.19e-05	0.452	difficult	GRCh38_AllTandemRepeatsandHomopolymers_slop5;GRCh38_AllTandemRepeats_gt100bp_slop5;GRCh38_allTandemRepeats;GRCh38_AllTandemRepeats_201to10000bp_slop5;GRCh38_alldifficultregions	COL5A3	ENSG00000080573	transcript	ENST00000264828.4	protein_coding	MODIFIER	intron_variant	COL5A3	ENSG00000080573	transcript	ENST00000264828.4	protein_coding	MODIFIER	intron_variant	.	.	.	.	.	.	.	.
19	9978209	Sniffles2.INS.DE1M12	N	<INS:68>	INS	INS	68	120.118	456.689	888	863	25	0.0282	novel	0.00169	0.00169	rare	0.00415	0	0	0	0.00292	0.00174	0.00424	0	0	0	0.00309	1	1	1	1	1	1	1	1	1	1	0.000563	0.995	0	0	0.36	0.000137	0.000144	0.847	confident	GRCh38_notinalldifficultregions	COL5A3	ENSG00000080573	transcript	ENST00000264828.4	protein_coding	MODIFIER	intron_variant	COL5A3	ENSG00000080573	transcript	ENST00000264828.4	protein_coding	MODIFIER	intron_variant	.	.	.	.	.	.	.	.
19	10048619	Sniffles2.DEL.DFBM12	N	<DEL:-58>	DEL	DEL	-58	83.76	271.83	888	868	20	0.0225	novel	0.00282	0.00282	rare	0.00415	0	0.00893	0	0	0.00288	0.00427	0	0.00915	0	0	1	1	1	1	1	1	1	1	1	1	0.000563	0.993	0	0	0.369	9.22e-05	0.000945	0.0919	difficult	GRCh38_AllTandemRepeatsandHomopolymers_slop5;GRCh38_SimpleRepeat_triTR_15to50_slop5;GRCh38_AllTandemRepeats_gt100bp_slop5;GRCh38_allTandemRepeats;GRCh38_SimpleRepeat_triTR_51to200_slop5;GRCh38_AllTandemRepeats_201to10000bp_slop5;GRCh38_alldifficultregions	C3P1	ENSG00000167798	transcript	ENST00000497718.6	transcribed_unprocessed_pseudogene	MODIFIER	intron_variant	.	.	.	.	.	.	.	.	.	.	.	.	.	.	.
19	10101607	Sniffles2.DEL.E12M12	N	<DEL:-2285>	DEL	DEL	-2285	79.734	128.041	888	863	25	0.0282	known	0.00732	0.00732	low_frequency	0	0.0104	0	0.0274	0.00292	0.00753	0	0.0108	0	0.0278	0.00307	1	1	1	1	1	1	1	1	1	1	0.00338	0.992	0.462	0.462	0.461	2.66e-05	0.00249	0.192	confident	GRCh38_gclt25orgt65_slop50;GRCh38_AllHomopolymers_gt6bp_imperfectgt10bp_slop5;GRCh38_AllTandemRepeatsandHomopolymers_slop5;GRCh38_SimpleRepeat_homopolymer_gt11_slop5;GRCh38_SimpleRepeat_homopolymer_gt20_slop5;GRCh38_SimpleRepeat_diTR_11to50_slop5;GRCh38_allTandemRepeats;GRCh38_SimpleRepeat_homopolymer_4to6_slop5;GRCh38_AllTandemRepeats_lt51bp_slop5;GRCh38_SimpleRepeat_imperfecthomopolgt20_slop5;GRCh38_SimpleRepeat_quadTR_20to50_slop5;GRCh38_SimpleRepeat_imperfecthomopolgt10_slop5;GRCh38_lowmappabilityall;GRCh38_nonunique_l100_m2_e1;GRCh38_chainSelf;GRCh38_alllowmapandsegdupregions;GRCh38_alldifficultregions;GRCh38_notinalldifficultregions	ANGPTL6;ANGPTL6;ANGPTL6;PPAN;PPAN-P2RY11;SNORD105;ANGPTL6-PPAN-P2RY11;ANGPTL6	ENSG00000130812;ENSG00000130812;ENSG00000130812;ENSG00000130810;ENSG00000243207;ENSG00000209645;ENSG00000130812-ENSG00000243207;ENSG00000130812	transcript;transcript;transcript;transcript;transcript;transcript;intergenic_region;transcript	ENST00000253109.5;ENST00000253109.5;ENST00000253109.5;ENST00000253107.12;ENST00000393796.4;ENST00000386910.1;ENSG00000130812-ENSG00000243207;ENST00000253109.5	protein_coding;protein_coding;protein_coding;protein_coding;protein_coding;snoRNA;.;protein_coding	HIGH;HIGH;LOW;MODIFIER;MODIFIER;MODIFIER;MODIFIER;MODIFIER	splice_donor_variant&5_prime_UTR_truncation&exon_loss_variant&splice_region_variant&intron_variant;splice_donor_variant&splice_region_variant&5_prime_UTR_variant&intron_variant;splice_region_variant&upstream_gene_variant;upstream_gene_variant;upstream_gene_variant;upstream_gene_variant;intergenic_region;non_coding_transcript_variant	ANGPTL6;ANGPTL6;ANGPTL6;ANGPTL6	ENSG00000130812;ENSG00000130812;ENSG00000130812;ENSG00000130812	transcript;transcript;transcript;transcript	ENST00000253109.5;ENST00000253109.5;ENST00000253109.5;ENST00000253109.5	protein_coding;protein_coding;protein_coding;protein_coding	HIGH;HIGH;LOW;MODIFIER	splice_donor_variant&5_prime_UTR_truncation&exon_loss_variant&splice_region_variant&intron_variant;splice_donor_variant&splice_region_variant&5_prime_UTR_variant&intron_variant;splice_region_variant&upstream_gene_variant;non_coding_transcript_variant	Guanine_deaminase_levels,Protein_C-ets-2_levels,Guanine_deaminase_levels,Protein_C-ets-2_levels,Protein_quantitative_trait_loci	3e-14,2e-30,3e-14,2e-30,4e-07	0.363,0.552,0.363,0.552	.,.,.,.,ANGPTL6	3.46484e+39	CTCF Binding Site;Promoter;Promoter	Transcription Start Site;Transcription Start Site;Transcription Start Site;Transcription Start Site;Transcription Start Site;Transcription Start Site;Transcription Start Site;Transcription Start Site;Transcription Start Site;Transcription Start Site;Transcription Start Site	.
19	10205284	Sniffles2.INS.E28M12	N	<INS:50>	INS	INS	50	46.879	413.081	888	862	26	0.0293	novel	0.00113	0.00113	rare	0	0	0.00298	0	0.00292	0.00116	0	0	0.00307	0	0.00307	1	1	1	1	1	1	1	1	1	1	0.000563	0.997	0	0	0.42	2.36e-05	0.000352	0.233	difficult	GRCh38_AllTandemRepeatsandHomopolymers_slop5;GRCh38_SimpleRepeat_diTR_11to50_slop5;GRCh38_AllTandemRepeats_gt100bp_slop5;GRCh38_allTandemRepeats;GRCh38_AllTandemRepeats_201to10000bp_slop5;GRCh38_chainSelf;GRCh38_alldifficultregions	DNMT1	ENSG00000130816	gene_variant	ENSG00000130816	.	MODIFIER	intragenic_variant	.	.	.	.	.	.	.	.	.	.	.	.	.	.	.
19	10285534	Sniffles2.INV.E2CM12	N	<INV:150>	INV	OTHER	150	166.051	317.528	888	871	17	0.0191	novel	0.00113	0.00113	rare	0.00208	0.00347	0	0	0	0.00115	0.00214	0.00352	0	0	0	1	1	1	1	1	1	1	1	1	1	0	0.998	0	0	0.0193	1.02e-05	4.58e-05	0.181	confident	GRCh38_SimpleRepeat_homopolymer_4to6_slop5;GRCh38_notinalldifficultregions	ICAM4;ICAM5;ENSG00000266978;ENSG00000267607;ICAM1	ENSG00000105371;ENSG00000105376;ENSG00000266978;ENSG00000267607;ENSG00000090339	transcript;transcript;transcript;transcript;transcript	ENST00000340992.4;ENST00000221980.5;ENST00000592893.1;ENST00000589379.1;ENST00000264832.8	protein_coding;protein_coding;pseudogene;pseudogene;protein_coding	MODIFIER;MODIFIER;MODIFIER;MODIFIER;MODIFIER	upstream_gene_variant;upstream_gene_variant;upstream_gene_variant;downstream_gene_variant;intron_variant	ICAM1	ENSG00000090339	transcript	ENST00000264832.8	protein_coding	MODIFIER	intron_variant	.	.	.	.	.	.	Transcription Start Site	hsa-miR-21-5p;hsa-miR-222-3p;hsa-miR-155-5p;hsa-miR-526b-5p;hsa-miR-654-5p
19	10337273	Sniffles2.INS.E39M12	N	<INS:311>	INS	INS	311	115.534	140.88	888	874	14	0.0158	novel	0.158	0.158	common	0.129	0.156	0.0893	0.195	0.234	0.16	0.13	0.157	0.0898	0.196	0.239	0.388	1	0.367	0.078	1	0.388	1	0.367	0.075	1	0.163	0.974	0.961	0.961	0.939	0.22	0.216	0.962	difficult	GRCh38_AllTandemRepeatsandHomopolymers_slop5;GRCh38_AllTandemRepeats_gt100bp_slop5;GRCh38_allTandemRepeats;GRCh38_AllTandemRepeats_201to10000bp_slop5;GRCh38_alldifficultregions	RAVER1;ENSG00000274425;ICAM3	ENSG00000161847;ENSG00000274425;ENSG00000076662	transcript;transcript;transcript	ENST00000611074.4;ENST00000612689.1;ENST00000160262.10	protein_coding;pseudogene;protein_coding	MODIFIER;MODIFIER;MODIFIER	upstream_gene_variant;downstream_gene_variant;intron_variant	ICAM3	ENSG00000076662	transcript	ENST00000160262.10	protein_coding	MODIFIER	intron_variant	.	.	.	.	.	.	.	.
19	10344027	Sniffles2.DUP.E44M12	N	<DUP:2231>	DUP	OTHER	2231	5.164	0	888	865	23	0.0259	known	0.00113	0.00113	rare	0	0	0	0.00305	0.00292	0.00116	0	0	0	0.00312	0.00303	1	1	1	1	1	1	1	1	1	1	0.000563	0.997	0	0	0.419	0.00749	0.00784	0.655	confident	GRCh38_AllHomopolymers_gt6bp_imperfectgt10bp_slop5;GRCh38_AllTandemRepeatsandHomopolymers_slop5;GRCh38_SimpleRepeat_homopolymer_gt11_slop5;GRCh38_allTandemRepeats;GRCh38_SimpleRepeat_homopolymer_7to11_slop5;GRCh38_SimpleRepeat_homopolymer_4to6_slop5;GRCh38_AllTandemRepeats_lt51bp_slop5;GRCh38_SimpleRepeat_imperfecthomopolgt20_slop5;GRCh38_SimpleRepeat_quadTR_20to50_slop5;GRCh38_SimpleRepeat_imperfecthomopolgt10_slop5;GRCh38_lowmappabilityall;GRCh38_nonunique_l100_m2_e1;GRCh38_chainSelf;GRCh38_alllowmapandsegdupregions;GRCh38_alldifficultregions;GRCh38_notinalldifficultregions	ICAM3;ICAM3-TYK2	ENSG00000076662;ENSG00000076662-ENSG00000105397	transcript;intergenic_region	ENST00000160262.10;ENSG00000076662-ENSG00000105397	protein_coding;.	MODIFIER;MODIFIER	upstream_gene_variant;intergenic_region	.	.	.	.	.	.	.	.	.	.	.	.	.	.	.
19	10375936	Sniffles2.INS.E3BM12	N	<INS:76>	INS	INS	76	95.707	246.071	888	870	18	0.0203	novel	0.00113	0.00113	rare	0.00415	0	0	0	0	0.00115	0.00422	0	0	0	0	1	1	1	1	1	1	1	1	1	1	0.000563	0.999	0.5	0.5	0.352	5.63e-05	6.8e-05	0.823	difficult	GRCh38_AllHomopolymers_gt6bp_imperfectgt10bp_slop5;GRCh38_AllTandemRepeatsandHomopolymers_slop5;GRCh38_SimpleRepeat_homopolymer_7to11_slop5;GRCh38_SimpleRepeat_imperfecthomopolgt10_slop5;GRCh38_alldifficultregions	TYK2	ENSG00000105397	transcript	ENST00000264818.10	protein_coding	MODIFIER	intron_variant	TYK2	ENSG00000105397	transcript	ENST00000264818.10	protein_coding	MODIFIER	intron_variant	.	.	.	.	.	.	.	.
19	10376137	Sniffles2.DEL.E40M12	N	<DEL:-64>	DEL	DEL	-64	126.321	255.852	888	874	14	0.0158	novel	0.0163	0.0163	low_frequency	0.0353	0.0347	0	0.00305	0.00292	0.0166	0.0357	0.0357	0	0.00311	0.00296	1	1	1	1	1	1	1	1	1	1	0.0118	0.975	0.414	0.414	0.536	0.00179	0.00524	0.399	difficult	GRCh38_AllTandemRepeatsandHomopolymers_slop5;GRCh38_AllTandemRepeats_gt100bp_slop5;GRCh38_allTandemRepeats;GRCh38_SimpleRepeat_homopolymer_4to6_slop5;GRCh38_AllTandemRepeats_201to10000bp_slop5;GRCh38_lowmappabilityall;GRCh38_nonunique_l100_m2_e1;GRCh38_nonunique_l250_m0_e0;GRCh38_alllowmapandsegdupregions;GRCh38_alldifficultregions	TYK2	ENSG00000105397	transcript	ENST00000264818.10	protein_coding	MODIFIER	intron_variant	TYK2	ENSG00000105397	transcript	ENST00000264818.10	protein_coding	MODIFIER	intron_variant	.	.	.	.	.	.	.	.
19	10377661	Sniffles2.DEL.E41M12	N	<DEL:-62>	DEL	DEL	-62	54.892	365.301	888	870	18	0.0203	novel	0.00225	0.00225	rare	0.00208	0.00347	0	0	0.00585	0.0023	0.00212	0.00355	0	0	0.00599	1	1	1	1	1	1	1	1	1	1	0.000563	0.994	0	0	0.258	0.000266	0.000877	0.225	difficult	GRCh38_AllTandemRepeatsandHomopolymers_slop5;GRCh38_AllTandemRepeats_gt100bp_slop5;GRCh38_allTandemRepeats;GRCh38_AllTandemRepeats_201to10000bp_slop5;GRCh38_alldifficultregions	TYK2	ENSG00000105397	transcript	ENST00000264818.10	protein_coding	MODIFIER	intron_variant	TYK2	ENSG00000105397	transcript	ENST00000264818.10	protein_coding	MODIFIER	intron_variant	.	.	.	.	.	.	.	.
19	10377666	Sniffles2.INS.E3CM12	N	<INS:269>	INS	INS	269	126.843	151.886	888	888	0	0	novel	0.924	0.076	common	0.909	0.951	0.932	0.942	0.898	0.924	0.911	0.951	0.932	0.942	0.898	0.234	1	1	1	0.222	0.231	1	1	1	0.222	0.959	0.796	0.796	0.0815	0.461	0.966	0.94	0.464	difficult	GRCh38_AllTandemRepeatsandHomopolymers_slop5;GRCh38_AllTandemRepeats_gt100bp_slop5;GRCh38_allTandemRepeats;GRCh38_AllTandemRepeats_201to10000bp_slop5;GRCh38_alldifficultregions	TYK2	ENSG00000105397	transcript	ENST00000264818.10	protein_coding	MODIFIER	intron_variant	TYK2	ENSG00000105397	transcript	ENST00000264818.10	protein_coding	MODIFIER	intron_variant	.	.	.	.	.	.	.	.
19	10385097	Sniffles2.DEL.E42M12	N	<DEL:-754>	DEL	DEL	-754	185.628	147.133	888	869	19	0.0214	known	0.00113	0.00113	rare	0	0	0.00595	0	0	0.00115	0	0	0.00599	0	0	1	1	1	1	1	1	1	1	1	1	0	0.998	0	0	0.212	4.1e-06	4.74e-05	0.124	confident	GRCh38_AllHomopolymers_gt6bp_imperfectgt10bp_slop5;GRCh38_AllTandemRepeatsandHomopolymers_slop5;GRCh38_SimpleRepeat_homopolymer_gt11_slop5;GRCh38_allTandemRepeats;GRCh38_SimpleRepeat_homopolymer_7to11_slop5;GRCh38_SimpleRepeat_homopolymer_4to6_slop5;GRCh38_AllTandemRepeats_lt51bp_slop5;GRCh38_SimpleRepeat_quadTR_20to50_slop5;GRCh38_SimpleRepeat_imperfecthomopolgt10_slop5;GRCh38_alldifficultregions;GRCh38_notinalldifficultregions	TYK2-CDC37	ENSG00000105397-ENSG00000105401	intergenic_region	ENSG00000105397-ENSG00000105401	.	MODIFIER	intergenic_region	.	.	.	.	.	.	.	.	.	.	.	.	.	.	.
19	10412253	Sniffles2.INV.E5FM12	N	<INV:100>	INV	OTHER	100	77.256	506.201	888	871	17	0.0191	novel	0.00113	0.00113	rare	0.00208	0	0	0	0.00292	0.00115	0.00213	0	0	0	0.00301	1	1	1	1	1	1	1	1	1	1	0.000563	0.997	0	0	0.504	1.13e-05	3.68e-05	0.247	confident	GRCh38_SimpleRepeat_homopolymer_4to6_slop5;GRCh38_notinalldifficultregions	CDC37	ENSG00000105401	gene_variant	ENSG00000105401	.	MODIFIER	intragenic_variant	.	.	.	.	.	.	.	.	.	.	.	.	CTCF Binding Site	.	.
19	10461420	Sniffles2.DEL.E59M12	N	<DEL:-53>	DEL	DEL	-53	64.156	256.379	888	863	25	0.0282	novel	0.00169	0.00169	rare	0	0	0.00298	0.0061	0	0.00174	0	0	0.00307	0.00641	0	1	1	1	1	1	1	1	1	1	1	0.00113	0.994	0	0	0.421	0.000894	0.00128	0.484	difficult	GRCh38_gclt25orgt65_slop50;GRCh38_SimpleRepeat_homopolymer_4to6_slop5;GRCh38_alldifficultregions	PDE4A	ENSG00000065989	transcript	ENST00000380702.7	protein_coding	MODIFIER	intron_variant	PDE4A	ENSG00000065989	transcript	ENST00000380702.7	protein_coding	MODIFIER	intron_variant	.	.	.	.	.	.	.	.
19	10476123	Sniffles2.INS.E52M12	N	<INS:62>	INS	INS	62	42.911	256.674	888	872	16	0.018	novel	0.0957	0.0957	common	0.0477	0.0417	0.33	0.0061	0.0643	0.0975	0.0487	0.0426	0.334	0.00625	0.0651	1	1	0.164	1	0.14	1	1	0.162	1	0.142	0.0946	0.935	0.779	0.779	0.768	0.0085	0.0105	0.615	difficult	GRCh38_AllTandemRepeats_51to200bp_slop5;GRCh38_AllTandemRepeatsandHomopolymers_slop5;GRCh38_AllTandemRepeats_gt100bp_slop5;GRCh38_allTandemRepeats;GRCh38_SimpleRepeat_quadTR_51to200_slop5;GRCh38_SimpleRepeat_homopolymer_4to6_slop5;GRCh38_SimpleRepeat_quadTR_20to50_slop5;GRCh38_alldifficultregions	PDE4A-KEAP1	ENSG00000065989-ENSG00000079999	intergenic_region	ENSG00000065989-ENSG00000079999	.	MODIFIER	intergenic_region	.	.	.	.	.	.	.	.	.	.	.	.	.	.	.
19	10481655	Sniffles2.DEL.E5BM12	N	<DEL:-3952>	DEL	DEL	-3952	0.302	0.302	888	864	24	0.027	known	0.00563	0.00563	low_frequency	0	0	0.0238	0.0061	0	0.00579	0	0	0.0247	0.00629	0	1	1	1	1	1	1	1	1	1	1	0.0045	0.989	0.4	0.4	0.649	0.000537	0.000634	0.709	confident	GRCh38_AllHomopolymers_gt6bp_imperfectgt10bp_slop5;GRCh38_AllTandemRepeatsandHomopolymers_slop5;GRCh38_SimpleRepeat_homopolymer_gt11_slop5;GRCh38_SimpleRepeat_triTR_15to50_slop5;GRCh38_AllTandemRepeats_gt100bp_slop5;GRCh38_allTandemRepeats;GRCh38_SimpleRepeat_homopolymer_7to11_slop5;GRCh38_SimpleRepeat_homopolymer_4to6_slop5;GRCh38_AllTandemRepeats_lt51bp_slop5;GRCh38_AllTandemRepeats_201to10000bp_slop5;GRCh38_SimpleRepeat_imperfecthomopolgt10_slop5;GRCh38_lowmappabilityall;GRCh38_nonunique_l100_m2_e1;GRCh38_alllowmapandsegdupregions;GRCh38_alldifficultregions;GRCh38_notinalldifficultregions	KEAP1;ENSG00000267197;PDE4A-KEAP1	ENSG00000079999;ENSG00000267197;ENSG00000065989-ENSG00000079999	transcript;transcript;intergenic_region	ENST00000171111.10;ENST00000592671.1;ENSG00000065989-ENSG00000079999	protein_coding;pseudogene;.	MODIFIER;MODIFIER;MODIFIER	downstream_gene_variant;downstream_gene_variant;intergenic_region	.	.	.	.	.	.	.	.	.	.	.	.	Enhancer;CTCF Binding Site	Transcription Start Site	.
19	10484021	Sniffles2.INS.E53M12	N	<INS:77>	INS	INS	77	131.853	402.088	888	870	18	0.0203	novel	0.00338	0.00338	rare	0.0124	0	0	0	0	0.00345	0.0125	0	0	0	0	1	1	1	1	1	1	1	1	1	1	0.00113	0.991	0	0	0.376	9.32e-05	0.000237	0.496	confident	GRCh38_SimpleRepeat_homopolymer_4to6_slop5;GRCh38_notinalldifficultregions	KEAP1;PDE4A-KEAP1	ENSG00000079999;ENSG00000065989-ENSG00000079999	transcript;intergenic_region	ENST00000171111.10;ENSG00000065989-ENSG00000079999	protein_coding;.	MODIFIER;MODIFIER	downstream_gene_variant;intergenic_region	.	.	.	.	.	.	.	.	.	.	.	.	CTCF Binding Site	.	.
19	10485344	Sniffles2.INS.E54M12	N	<INS:55>	INS	INS	55	74.398	402.053	888	875	13	0.0146	novel	0.00169	0.00169	rare	0	0.00347	0.00298	0	0.00292	0.00171	0	0.00347	0.00303	0	0.00298	1	1	1	1	1	1	1	1	1	1	0	0.997	0	0	0.279	0.000414	0.000802	0.39	confident	GRCh38_notinalldifficultregions	KEAP1;ENSG00000267197;PDE4A-KEAP1	ENSG00000079999;ENSG00000267197;ENSG00000065989-ENSG00000079999	transcript;transcript;intergenic_region	ENST00000171111.10;ENST00000592671.1;ENSG00000065989-ENSG00000079999	protein_coding;pseudogene;.	MODIFIER;MODIFIER;MODIFIER	downstream_gene_variant;downstream_gene_variant;intergenic_region	.	.	.	.	.	.	.	.	.	.	.	.	.	.	.
19	10493364	Sniffles2.DEL.E5EM12	N	<DEL:-1034>	DEL	DEL	-1034	213.717	143.23	888	870	18	0.0203	known	0.00113	0.00113	rare	0.00208	0	0.00298	0	0	0.00115	0.00211	0	0.00303	0	0	1	1	1	1	1	1	1	1	1	1	0	0.998	0	0	0.155	1.64e-05	8.84e-05	0.246	confident	GRCh38_gclt25orgt65_slop50;GRCh38_AllHomopolymers_gt6bp_imperfectgt10bp_slop5;GRCh38_AllTandemRepeatsandHomopolymers_slop5;GRCh38_SimpleRepeat_homopolymer_gt11_slop5;GRCh38_SimpleRepeat_homopolymer_gt20_slop5;GRCh38_SimpleRepeat_homopolymer_7to11_slop5;GRCh38_SimpleRepeat_homopolymer_4to6_slop5;GRCh38_SimpleRepeat_imperfecthomopolgt20_slop5;GRCh38_SimpleRepeat_imperfecthomopolgt10_slop5;GRCh38_lowmappabilityall;GRCh38_nonunique_l100_m2_e1;GRCh38_alllowmapandsegdupregions;GRCh38_alldifficultregions;GRCh38_notinalldifficultregions	ENSG00000267197;KEAP1	ENSG00000267197;ENSG00000079999	transcript;transcript	ENST00000592671.1;ENST00000171111.10	pseudogene;protein_coding	MODIFIER;MODIFIER	upstream_gene_variant;intron_variant	KEAP1	ENSG00000079999	transcript	ENST00000171111.10	protein_coding	MODIFIER	intron_variant	.	.	.	.	.	.	.	.
19	10526005	Sniffles2.DEL.E6BM12	N	<DEL:-50>	DEL	DEL	-50	43.731	399.354	888	877	11	0.0124	novel	0.199	0.199	common	0.0726	0.389	0.235	0.171	0.21	0.202	0.0738	0.392	0.239	0.172	0.213	0.115	6.28e-07	1	0.264	0.112	0.12	1.28e-06	1	0.266	0.165	0.189	0.867	0.74	0.74	0.687	0.177	0.187	0.757	difficult	GRCh38_gclt25orgt65_slop50;GRCh38_AllTandemRepeats_51to200bp_slop5;GRCh38_AllTandemRepeatsandHomopolymers_slop5;GRCh38_SimpleRepeat_diTR_11to50_slop5;GRCh38_AllTandemRepeats_gt100bp_slop5;GRCh38_allTandemRepeats;GRCh38_alldifficultregions	S1PR5-ATG4D	ENSG00000180739-ENSG00000130734	intergenic_region	ENSG00000180739-ENSG00000130734	.	MODIFIER	intergenic_region	.	.	.	.	.	.	.	.	.	.	.	.	.	.	.
19	10533339	Sniffles2.INS.E68M12	N	<INS:97>	INS	INS	97	144.479	296.431	888	866	22	0.0248	novel	0.00732	0.00732	low_frequency	0	0	0.0387	0	0	0.00751	0	0	0.0392	0	0	1	1	0.214	1	1	1	1	0.217	1	1	0.00901	0.997	1	1	0.868	0.000196	0.000299	0.654	confident	GRCh38_notinalldifficultregions	S1PR5-ATG4D	ENSG00000180739-ENSG00000130734	intergenic_region	ENSG00000180739-ENSG00000130734	.	MODIFIER	intergenic_region	.	.	.	.	.	.	.	.	.	.	.	.	.	.	.
19	10590747	Sniffles2.DEL.E74M12	N	<DEL:-873>	DEL	DEL	-873	332.998	290.72	888	861	27	0.0304	known	0.00169	0.00169	rare	0	0	0	0	0.00877	0.00174	0	0	0	0	0.00938	1	1	1	1	0.0088	1	1	1	1	0.0094	0.00113	0.995	0	0	0.264	8.3e-05	0.000197	0.372	confident	GRCh38_AllHomopolymers_gt6bp_imperfectgt10bp_slop5;GRCh38_AllTandemRepeatsandHomopolymers_slop5;GRCh38_SimpleRepeat_homopolymer_4to6_slop5;GRCh38_SimpleRepeat_imperfecthomopolgt10_slop5;GRCh38_alldifficultregions;GRCh38_notinalldifficultregions	AP1M2;AP1M2-ENSG00000271010	ENSG00000129354;ENSG00000129354-ENSG00000271010	transcript;intergenic_region	ENST00000590923.5;ENSG00000129354-ENSG00000271010	protein_coding;.	MODIFIER;MODIFIER	upstream_gene_variant;intergenic_region	.	.	.	.	.	.	.	.	.	.	.	.	.	.	.
19	10611511	Sniffles2.DEL.E86M12	N	<DEL:-51>	DEL	DEL	-51	52.184	303.225	888	868	20	0.0225	novel	0.0344	0.0344	low_frequency	0.116	0.0139	0.00298	0	0	0.0351	0.119	0.0139	0.00305	0	0	0.539	1	1	1	1	0.753	1	1	1	1	0.0236	0.929	0.298	0.298	0.539	0.00193	0.00336	0.517	difficult	GRCh38_AllTandemRepeats_51to200bp_slop5;GRCh38_AllTandemRepeatsandHomopolymers_slop5;GRCh38_AllTandemRepeats_gt100bp_slop5;GRCh38_allTandemRepeats;GRCh38_alldifficultregions	SLC44A2	ENSG00000129353	gene_variant	ENSG00000129353	.	MODIFIER	intragenic_variant	.	.	.	.	.	.	.	.	.	.	.	.	Enhancer	.	.
19	10672357	Sniffles2.INS.E84M12	N	<INS:304>	INS	INS	304	120.155	152.442	888	870	18	0.0203	novel	0.0698	0.0698	common	0.11	0.0903	0.113	0	0.0205	0.0713	0.113	0.0916	0.114	0	0.0212	0.0136	0.0883	1	1	1	0.0156	0.0914	1	1	1	0.0524	0.885	0.402	0.402	0.558	0.00512	0.014	0.34	difficult	GRCh38_AllHomopolymers_gt6bp_imperfectgt10bp_slop5;GRCh38_AllTandemRepeatsandHomopolymers_slop5;GRCh38_SimpleRepeat_homopolymer_gt11_slop5;GRCh38_SimpleRepeat_homopolymer_gt20_slop5;GRCh38_SimpleRepeat_imperfecthomopolgt20_slop5;GRCh38_SimpleRepeat_imperfecthomopolgt10_slop5;GRCh38_alldifficultregions	ILF3	ENSG00000129351	transcript	ENST00000449870.5	protein_coding	MODIFIER	intron_variant	ILF3	ENSG00000129351	transcript	ENST00000449870.5	protein_coding	MODIFIER	intron_variant	.	.	.	.	.	.	.	.
19	10699776	Sniffles2.INS.E8FM12	N	<INS:167>	INS	INS	167	159.307	381.484	888	866	22	0.0248	novel	0.0118	0.0118	low_frequency	0	0	0.0595	0	0.00292	0.0121	0	0	0.0602	0	0.00305	1	1	1	1	1	1	1	1	1	1	0.00394	0.973	0.0952	0.0952	0.317	0.000362	0.00254	0.196	confident	GRCh38_SimpleRepeat_homopolymer_4to6_slop5;GRCh38_notinalldifficultregions	QTRT1;ILF3-QTRT1	ENSG00000213339;ENSG00000129351-ENSG00000213339	transcript;intergenic_region	ENST00000250237.10;ENSG00000129351-ENSG00000213339	protein_coding;.	MODIFIER;MODIFIER	upstream_gene_variant;intergenic_region	.	.	.	.	.	.	.	.	.	.	.	.	CTCF Binding Site	.	.
19	10715008	Sniffles2.INS.E91M12	N	<INS:136>	INS	INS	136	43.064	72.699	888	888	0	0	novel	0.998	0.002	rare	0.996	1	1	0.997	1	0.998	0.996	1	1	0.997	1	1	1	1	1	1	1	1	1	1	1	1	0.997	0.997	0	0.207	1	1	0.421	difficult	GRCh38_AllTandemRepeatsandHomopolymers_slop5;GRCh38_AllTandemRepeats_gt100bp_slop5;GRCh38_allTandemRepeats;GRCh38_AllTandemRepeats_201to10000bp_slop5;GRCh38_alldifficultregions	DNM2;MIR638;QTRT1;QTRT1-DNM2	ENSG00000079805;ENSG00000207972;ENSG00000213339;ENSG00000213339-ENSG00000079805	transcript;transcript;transcript;intergenic_region	ENST00000355667.11;ENST00000385237.1;ENST00000250237.10;ENSG00000213339-ENSG00000079805	protein_coding;miRNA;protein_coding;.	MODIFIER;MODIFIER;MODIFIER;MODIFIER	upstream_gene_variant;upstream_gene_variant;downstream_gene_variant;intergenic_region	.	.	.	.	.	.	.	.	.	.	.	.	.	.	.
19	10729059	Sniffles2.DEL.E98M12	N	<DEL:-127>	DEL	DEL	-127	51.091	166.661	888	873	15	0.0169	known	0.0929	0.0929	common	0.129	0.0451	0.0506	0.0915	0.126	0.0939	0.131	0.0454	0.0515	0.0932	0.125	0.248	1	1	0.0305	0.007	0.255	1	1	0.0325	0.0057	0.0907	0.973	0.892	0.892	0.937	0.0872	0.0874	0.98	confident	GRCh38_AllHomopolymers_gt6bp_imperfectgt10bp_slop5;GRCh38_AllTandemRepeatsandHomopolymers_slop5;GRCh38_SimpleRepeat_homopolymer_gt11_slop5;GRCh38_SimpleRepeat_homopolymer_gt20_slop5;GRCh38_SimpleRepeat_homopolymer_4to6_slop5;GRCh38_SimpleRepeat_imperfecthomopolgt20_slop5;GRCh38_SimpleRepeat_imperfecthomopolgt10_slop5;GRCh38_lowmappabilityall;GRCh38_nonunique_l100_m2_e1;GRCh38_alllowmapandsegdupregions;GRCh38_alldifficultregions;GRCh38_notinalldifficultregions	DNM2	ENSG00000079805	transcript	ENST00000355667.11	protein_coding	MODIFIER	intron_variant	DNM2	ENSG00000079805	transcript	ENST00000355667.11	protein_coding	MODIFIER	intron_variant	.	.	.	.	.	.	.	.
19	10758360	Sniffles2.DEL.E99M12	N	<DEL:-53>	DEL	DEL	-53	98.613	316.014	888	861	27	0.0304	novel	0.00451	0.00451	rare	0.0166	0	0	0	0	0.00465	0.0171	0	0	0	0	0.0573	1	1	1	1	0.059	1	1	1	1	0.00338	0.99	0.286	0.286	0.579	0.000132	0.00023	0.471	difficult	GRCh38_AllTandemRepeatsandHomopolymers_slop5;GRCh38_AllTandemRepeats_gt100bp_slop5;GRCh38_allTandemRepeats;GRCh38_AllTandemRepeats_201to10000bp_slop5;GRCh38_allOtherDifficultregions;GRCh38_gnomAD_InbreedingCoeff_slop1bp_merge1000bp;GRCh38_alldifficultregions	DNM2	ENSG00000079805	transcript	ENST00000355667.11	protein_coding	MODIFIER	intron_variant	DNM2	ENSG00000079805	transcript	ENST00000355667.11	protein_coding	MODIFIER	intron_variant	.	.	.	.	.	Promoter	.	.
19	10758372	Sniffles2.INS.E95M12	N	<INS:698>	INS	INS	698	157.375	82.311	888	864	24	0.027	novel	0.0118	0.0118	low_frequency	0.0145	0	0.00893	0.0183	0.0146	0.0122	0.015	0	0.00909	0.0189	0.0152	0.0432	1	0.00895	0.0454	0.00013	0.0445	1	0.00912	0.0469	0.000141	0.00225	0.982	0.125	0.125	0.363	0.0196	0.0187	0.8	difficult	GRCh38_AllTandemRepeatsandHomopolymers_slop5;GRCh38_AllTandemRepeats_gt100bp_slop5;GRCh38_allTandemRepeats;GRCh38_AllTandemRepeats_201to10000bp_slop5;GRCh38_alldifficultregions	DNM2	ENSG00000079805	transcript	ENST00000355667.11	protein_coding	MODIFIER	intron_variant	DNM2	ENSG00000079805	transcript	ENST00000355667.11	protein_coding	MODIFIER	intron_variant	.	.	.	.	.	Promoter	.	.
19	10758393	Sniffles2.INS.E93M12	N	<INS:253>	INS	INS	253	134.35	92.749	888	887	1	0.00113	novel	0.96	0.04	low_frequency	0.952	0.99	0.964	0.939	0.962	0.961	0.952	0.99	0.964	0.939	0.968	0.0905	1	0.184	0.46	0.0173	0.0905	1	0.184	0.46	0.154	0.984	0.907	0.913	0.0769	0.427	0.949	0.941	0.653	difficult	GRCh38_AllTandemRepeatsandHomopolymers_slop5;GRCh38_AllTandemRepeats_gt100bp_slop5;GRCh38_allTandemRepeats;GRCh38_AllTandemRepeats_201to10000bp_slop5;GRCh38_alldifficultregions	DNM2	ENSG00000079805	transcript	ENST00000355667.11	protein_coding	MODIFIER	intron_variant	DNM2	ENSG00000079805	transcript	ENST00000355667.11	protein_coding	MODIFIER	intron_variant	.	.	.	.	.	Promoter	.	.
19	10761148	Sniffles2.DEL.E9AM12	N	<DEL:-2087>	DEL	DEL	-2087	0	0	888	864	24	0.027	known	0.00225	0.00225	rare	0	0	0	0	0.0117	0.00231	0	0	0	0	0.0124	1	1	1	1	1	1	1	1	1	1	0.00169	0.992	0	0	0.477	0.00182	0.00362	0.492	confident	GRCh38_AllHomopolymers_gt6bp_imperfectgt10bp_slop5;GRCh38_AllTandemRepeats_51to200bp_slop5;GRCh38_AllTandemRepeatsandHomopolymers_slop5;GRCh38_SimpleRepeat_diTR_11to50_slop5;GRCh38_allTandemRepeats;GRCh38_SimpleRepeat_homopolymer_4to6_slop5;GRCh38_AllTandemRepeats_lt51bp_slop5;GRCh38_SimpleRepeat_imperfecthomopolgt20_slop5;GRCh38_SimpleRepeat_imperfecthomopolgt10_slop5;GRCh38_alldifficultregions;GRCh38_notinalldifficultregions	DNM2	ENSG00000079805	transcript	ENST00000355667.11	protein_coding	MODIFIER	intron_variant	DNM2	ENSG00000079805	transcript	ENST00000355667.11	protein_coding	MODIFIER	intron_variant	.	.	.	.	.	.	.	.
19	10828582	Sniffles2.INS.EA3M12	N	<INS:62>	INS	INS	62	96.643	437.654	888	863	25	0.0282	novel	0.00113	0.00113	rare	0.00208	0	0	0.00305	0	0.00116	0.00214	0	0	0.00314	0	1	1	1	1	1	1	1	1	1	1	0	0.998	0	0	0.171	2.25e-05	0.000495	0.135	difficult	GRCh38_AllHomopolymers_gt6bp_imperfectgt10bp_slop5;GRCh38_AllTandemRepeatsandHomopolymers_slop5;GRCh38_SimpleRepeat_homopolymer_gt11_slop5;GRCh38_SimpleRepeat_imperfecthomopolgt10_slop5;GRCh38_chainSelf;GRCh38_alldifficultregions	MIR6793;TMED1;DNM2	ENSG00000275640;ENSG00000099203;ENSG00000079805	transcript;transcript;transcript	ENST00000612376.1;ENST00000214869.7;ENST00000355667.11	miRNA;protein_coding;protein_coding	MODIFIER;MODIFIER;MODIFIER	upstream_gene_variant;downstream_gene_variant;intron_variant	DNM2	ENSG00000079805	transcript	ENST00000355667.11	protein_coding	MODIFIER	intron_variant	.	.	.	.	.	.	.	.
19	10849282	Sniffles2.INV.EAFM12	N	<INV:98>	INV	OTHER	98	116.349	438.629	888	867	21	0.0236	novel	0.00169	0.00169	rare	0.00415	0	0	0	0.00292	0.00173	0.00431	0	0	0	0.00298	1	1	1	1	1	1	1	1	1	1	0.000563	0.995	0	0	0.273	2.25e-05	0.000171	0.204	confident	GRCh38_SimpleRepeat_homopolymer_4to6_slop5;GRCh38_notinalldifficultregions	C19orf38	ENSG00000214212	gene_variant	ENSG00000214212	.	MODIFIER	intragenic_variant	.	.	.	.	.	.	.	.	.	.	.	.	Promoter	.	.
19	10975618	Sniffles2.INS.EBDM12	N	<INS:1455>	INS	INS	1455	39.335	6.464	888	864	24	0.027	known	0.00563	0.00563	low_frequency	0.0208	0	0	0	0	0.00579	0.0211	0	0	0	0	0.0908	1	1	1	1	0.0923	1	1	1	1	0.00394	0.986	0.222	0.222	0.606	0.000295	0.000338	0.786	confident	GRCh38_SimpleRepeat_homopolymer_4to6_slop5;GRCh38_notinalldifficultregions	SMARCA4	ENSG00000127616	transcript	ENST00000646693.2	protein_coding	MODIFIER	intron_variant	SMARCA4	ENSG00000127616	transcript	ENST00000646693.2	protein_coding	MODIFIER	intron_variant	.	.	.	.	.	.	.	.
19	11051524	Sniffles2.INS.ED4M12	N	<INS:59>	INS	INS	59	80.773	337.55	888	864	24	0.027	novel	0.00113	0.00113	rare	0.00208	0	0	0	0.00292	0.00116	0.00214	0	0	0	0.00307	1	1	1	1	1	1	1	1	1	1	0.000563	0.997	0	0	0.407	3.07e-06	6.79e-05	0.0962	confident	GRCh38_notinalldifficultregions	SMARCA4	ENSG00000127616	transcript	ENST00000646693.2	protein_coding	MODIFIER	intron_variant	SMARCA4	ENSG00000127616	transcript	ENST00000646693.2	protein_coding	MODIFIER	intron_variant	.	.	.	.	.	.	.	.
19	11184167	Sniffles2.DEL.EEBM12	N	<DEL:-1663>	DEL	DEL	-1663	126.276	11.554	888	870	18	0.0203	known	0.0529	0.0529	common	0.0581	0.0972	0.0179	0.0579	0.038	0.0534	0.0593	0.0964	0.0182	0.0579	0.0394	0.565	0.363	1	1	0.0173	0.573	0.365	1	1	0.0185	0.0535	0.992	0.967	0.967	0.947	0.0745	0.0738	0.982	confident	GRCh38_AllHomopolymers_gt6bp_imperfectgt10bp_slop5;GRCh38_AllTandemRepeatsandHomopolymers_slop5;GRCh38_SimpleRepeat_homopolymer_gt11_slop5;GRCh38_SimpleRepeat_triTR_15to50_slop5;GRCh38_allTandemRepeats;GRCh38_SimpleRepeat_homopolymer_7to11_slop5;GRCh38_SimpleRepeat_homopolymer_4to6_slop5;GRCh38_AllTandemRepeats_lt51bp_slop5;GRCh38_SimpleRepeat_imperfecthomopolgt20_slop5;GRCh38_SimpleRepeat_imperfecthomopolgt10_slop5;GRCh38_lowmappabilityall;GRCh38_nonunique_l100_m2_e1;GRCh38_alllowmapandsegdupregions;GRCh38_alldifficultregions;GRCh38_notinalldifficultregions	KANK2	ENSG00000197256	transcript	ENST00000589359.5	protein_coding	MODIFIER	intron_variant	KANK2	ENSG00000197256	transcript	ENST00000589359.5	protein_coding	MODIFIER	intron_variant	.	.	.	.	.	Enhancer;Enhancer	.	.
19	11209732	Sniffles2.DEL.F03M12	N	<DEL:-62>	DEL	DEL	-62	63.08	263.613	888	871	17	0.0191	novel	0.0107	0.0107	low_frequency	0.0249	0	0.00298	0.0152	0.00292	0.0109	0.0256	0	0.00299	0.0154	0.00301	1	1	1	1	1	1	1	1	1	1	0.00563	0.976	0.211	0.211	0.515	0.0199	0.0206	0.768	difficult	GRCh38_AllTandemRepeatsandHomopolymers_slop5;GRCh38_AllTandemRepeats_gt100bp_slop5;GRCh38_allTandemRepeats;GRCh38_SimpleRepeat_homopolymer_4to6_slop5;GRCh38_AllTandemRepeats_201to10000bp_slop5;GRCh38_chainSelf;GRCh38_alldifficultregions	ENSG00000279807;DOCK6;ENSG00000267082	ENSG00000279807;ENSG00000130158;ENSG00000267082	transcript;transcript;transcript	ENST00000624079.1;ENST00000294618.12;ENST00000588634.1	TEC;protein_coding;pseudogene	MODIFIER;MODIFIER;MODIFIER	downstream_gene_variant;intron_variant;intron_variant	DOCK6	ENSG00000130158	transcript	ENST00000294618.12	protein_coding	MODIFIER	intron_variant	.	.	.	.	.	Open chromatin	.	.
19	11302880	Sniffles2.DEL.F1FM12	N	<DEL:-1806>	DEL	DEL	-1806	0.169	2.669	888	860	28	0.0315	known	0.0163	0.0163	low_frequency	0.0602	0	0	0	0	0.0169	0.0622	0	0	0	0	0.592	1	1	1	1	0.605	1	1	1	1	0.0107	0.977	0.464	0.464	0.546	0.000989	0.00134	0.608	confident	GRCh38_gclt25orgt65_slop50;GRCh38_AllHomopolymers_gt6bp_imperfectgt10bp_slop5;GRCh38_AllTandemRepeatsandHomopolymers_slop5;GRCh38_SimpleRepeat_homopolymer_gt11_slop5;GRCh38_allTandemRepeats;GRCh38_SimpleRepeat_homopolymer_7to11_slop5;GRCh38_SimpleRepeat_homopolymer_4to6_slop5;GRCh38_AllTandemRepeats_lt51bp_slop5;GRCh38_SimpleRepeat_quadTR_20to50_slop5;GRCh38_SimpleRepeat_imperfecthomopolgt10_slop5;GRCh38_lowmappabilityall;GRCh38_nonunique_l100_m2_e1;GRCh38_alllowmapandsegdupregions;GRCh38_alldifficultregions;GRCh38_notinalldifficultregions	TSPAN16;ENSG00000267174	ENSG00000130167;ENSG00000267174	transcript;transcript	ENST00000316737.5;ENST00000686945.1	protein_coding;pseudogene	MODIFIER;MODIFIER	intron_variant;intron_variant	TSPAN16	ENSG00000130167	transcript	ENST00000316737.5	protein_coding	MODIFIER	intron_variant	HDL_cholesterol	4e-10	0.1052	TSPAN16	30275531	Open chromatin;Enhancer	.	.
19	11332785	Sniffles2.INS.F1BM12	N	<INS:52>	INS	INS	52	113.473	481.661	888	864	24	0.027	novel	0.00113	0.00113	rare	0	0	0	0.0061	0	0.00116	0	0	0	0.00633	0	1	1	1	1	1	1	1	1	1	1	0	0.998	0	0	0.159	0.00216	0.00318	0.536	difficult	GRCh38_AllHomopolymers_gt6bp_imperfectgt10bp_slop5;GRCh38_AllTandemRepeatsandHomopolymers_slop5;GRCh38_SimpleRepeat_homopolymer_7to11_slop5;GRCh38_alldifficultregions	RAB3D	ENSG00000105514	transcript	ENST00000222120.8	protein_coding	MODIFIER	intron_variant	RAB3D	ENSG00000105514	transcript	ENST00000222120.8	protein_coding	MODIFIER	intron_variant	.	.	.	.	.	.	.	.
19	11365896	Sniffles2.DEL.F26M12	N	<DEL:-758>	DEL	DEL	-758	107.81	468.094	888	874	14	0.0158	known	0.00338	0.00338	rare	0.0104	0	0	0	0.00292	0.00343	0.0107	0	0	0	0.00298	1	1	1	1	1	1	1	1	1	1	0.00113	0.993	0.167	0.167	0.419	0.000158	0.000272	0.52	confident	GRCh38_SimpleRepeat_homopolymer_4to6_slop5;GRCh38_notinalldifficultregions	ENSG00000267277;PLPPR2;PLPPR2-ENSG00000267277	ENSG00000267277;ENSG00000105520;ENSG00000105520-ENSG00000267277	transcript;transcript;intergenic_region	ENST00000590399.2;ENST00000688289.1;ENSG00000105520-ENSG00000267277	pseudogene;protein_coding;.	MODIFIER;MODIFIER;MODIFIER	downstream_gene_variant;downstream_gene_variant;intergenic_region	.	.	.	.	.	.	.	.	.	.	.	.	.	.	.
19	11406810	Sniffles2.DEL.F38M12	N	<DEL:-1137>	DEL	DEL	-1137	224.128	94.305	888	862	26	0.0293	known	0.00225	0.00225	rare	0	0.00347	0	0.00915	0	0.00232	0	0.0035	0	0.0092	0	1	1	1	1	1	1	1	1	1	1	0.00169	0.992	0	0	0.481	0.00839	0.0111	0.662	confident	GRCh38_refseq_cds;GRCh38_AllHomopolymers_gt6bp_imperfectgt10bp_slop5;GRCh38_AllTandemRepeatsandHomopolymers_slop5;GRCh38_SimpleRepeat_homopolymer_gt11_slop5;GRCh38_SimpleRepeat_homopolymer_7to11_slop5;GRCh38_SimpleRepeat_homopolymer_4to6_slop5;GRCh38_SimpleRepeat_imperfecthomopolgt10_slop5;GRCh38_lowmappabilityall;GRCh38_nonunique_l100_m2_e1;GRCh38_alllowmapandsegdupregions;GRCh38_alldifficultregions;GRCh38_notinalldifficultregions	RGL3;RGL3;RGL3;Y_RNA	ENSG00000205517;ENSG00000205517;ENSG00000205517;ENSG00000202357	transcript;transcript;transcript;transcript	ENST00000393423.7;ENST00000393423.7;ENST00000393423.7;ENST00000365487.1	protein_coding;protein_coding;protein_coding;misc_RNA	HIGH;HIGH;HIGH;MODIFIER	frameshift_variant&splice_acceptor_variant&splice_region_variant&intron_variant;splice_acceptor_variant&missense_variant&disruptive_inframe_deletion&splice_region_variant&intron_variant;splice_acceptor_variant&disruptive_inframe_deletion&splice_region_variant&intron_variant;upstream_gene_variant	RGL3;RGL3;RGL3	ENSG00000205517;ENSG00000205517;ENSG00000205517	transcript;transcript;transcript	ENST00000393423.7;ENST00000393423.7;ENST00000393423.7	protein_coding;protein_coding;protein_coding	HIGH;HIGH;HIGH	frameshift_variant&splice_acceptor_variant&splice_region_variant&intron_variant;splice_acceptor_variant&missense_variant&disruptive_inframe_deletion&splice_region_variant&intron_variant;splice_acceptor_variant&disruptive_inframe_deletion&splice_region_variant&intron_variant	.	.	.	.	.	CTCF Binding Site	.	.
19	11409426	Sniffles2.DEL.F39M12	N	<DEL:-1728>	DEL	DEL	-1728	0	4	888	864	24	0.027	known	0.00225	0.00225	rare	0	0	0	0	0.0117	0.00231	0	0	0	0	0.0124	1	1	1	1	1	1	1	1	1	1	0.000563	0.994	0	0	0.359	0.000369	0.00368	0.245	confident	GRCh38_AllHomopolymers_gt6bp_imperfectgt10bp_slop5;GRCh38_AllTandemRepeats_51to200bp_slop5;GRCh38_AllTandemRepeatsandHomopolymers_slop5;GRCh38_SimpleRepeat_diTR_11to50_slop5;GRCh38_allTandemRepeats;GRCh38_SimpleRepeat_homopolymer_7to11_slop5;GRCh38_SimpleRepeat_homopolymer_4to6_slop5;GRCh38_AllTandemRepeats_lt51bp_slop5;GRCh38_SimpleRepeat_imperfecthomopolgt20_slop5;GRCh38_SimpleRepeat_quadTR_20to50_slop5;GRCh38_SimpleRepeat_imperfecthomopolgt10_slop5;GRCh38_alldifficultregions;GRCh38_notinalldifficultregions	Y_RNA;RGL3	ENSG00000202357;ENSG00000205517	transcript;transcript	ENST00000365487.1;ENST00000393423.7	misc_RNA;protein_coding	MODIFIER;MODIFIER	downstream_gene_variant;intron_variant	RGL3	ENSG00000205517	transcript	ENST00000393423.7	protein_coding	MODIFIER	intron_variant	.	.	.	.	.	Open chromatin	.	.
19	11424930	Sniffles2.DEL.F3BM12	N	<DEL:-50>	DEL	DEL	-50	70.622	362.121	888	873	15	0.0169	novel	0.0625	0.0625	common	0.147	0.0208	0.0179	0.0183	0.0643	0.0636	0.15	0.0211	0.0183	0.0184	0.0659	1	1	1	1	1	1	1	1	1	1	0.0338	0.861	0.189	0.189	0.429	0.00907	0.0238	0.321	difficult	GRCh38_gclt25orgt65_slop50;GRCh38_AllTandemRepeatsandHomopolymers_slop5;GRCh38_AllTandemRepeats_gt100bp_slop5;GRCh38_allTandemRepeats;GRCh38_AllTandemRepeats_201to10000bp_slop5;GRCh38_chainSelf;GRCh38_alldifficultregions	ODAD3	ENSG00000198003	transcript	ENST00000356392.9	protein_coding	MODIFIER	intron_variant	ODAD3	ENSG00000198003	transcript	ENST00000356392.9	protein_coding	MODIFIER	intron_variant	.	.	.	.	.	.	.	.
19	11425465	Sniffles2.INS.F35M12	N	<INS:66>	INS	INS	66	115.059	161.973	888	879	9	0.0101	known	0.12	0.12	common	0.216	0.0694	0.0417	0.131	0.0936	0.121	0.218	0.0704	0.0422	0.133	0.0936	0.0212	0.507	0.246	0.742	1	0.0211	0.513	0.249	1	1	0.0828	0.783	0.356	0.356	0.435	0.118	0.133	0.61	difficult	GRCh38_gclt25orgt65_slop50;GRCh38_AllTandemRepeatsandHomopolymers_slop5;GRCh38_AllTandemRepeats_gt100bp_slop5;GRCh38_allTandemRepeats;GRCh38_AllTandemRepeats_201to10000bp_slop5;GRCh38_chainSelf;GRCh38_alldifficultregions	ODAD3	ENSG00000198003	transcript	ENST00000356392.9	protein_coding	MODIFIER	intron_variant	ODAD3	ENSG00000198003	transcript	ENST00000356392.9	protein_coding	MODIFIER	intron_variant	.	.	.	.	.	.	.	.
19	11434508	Sniffles2.INS.F36M12	N	<INS:53>	INS	INS	53	116.653	360.94	888	861	27	0.0304	novel	0.00113	0.00113	rare	0.00208	0	0	0	0.00292	0.00116	0.00215	0	0	0	0.00312	1	1	1	1	1	1	1	1	1	1	0.00113	0.995	0	0	0.391	0.000522	0.00119	0.354	confident	GRCh38_notinalldifficultregions	PRKCSH;ODAD3	ENSG00000130175;ENSG00000198003	transcript;transcript	ENST00000592741.5;ENST00000356392.9	protein_coding;protein_coding	MODIFIER;MODIFIER	upstream_gene_variant;intron_variant	ODAD3	ENSG00000198003	transcript	ENST00000356392.9	protein_coding	MODIFIER	intron_variant	.	.	.	.	.	CTCF Binding Site	.	.
19	11464813	Sniffles2.DEL.F3EM12	N	<DEL:-66>	DEL	DEL	-66	103.967	340.331	888	873	15	0.0169	novel	0.00451	0.00451	rare	0.00415	0.00347	0.00893	0	0.00585	0.00458	0.00427	0.0035	0.00898	0	0.00592	1	1	0.00895	1	1	1	1	0.00901	1	1	0.00169	0.989	0	0	0.348	0.00131	0.00393	0.365	difficult	GRCh38_AllTandemRepeatsandHomopolymers_slop5;GRCh38_SimpleRepeat_diTR_11to50_slop5;GRCh38_AllTandemRepeats_gt100bp_slop5;GRCh38_allTandemRepeats;GRCh38_AllTandemRepeats_201to10000bp_slop5;GRCh38_alldifficultregions	ENSG00000267477;ELAVL3	ENSG00000267477;ENSG00000196361	transcript;transcript	ENST00000585656.1;ENST00000359227.8	nonsense_mediated_decay;protein_coding	MODIFIER;MODIFIER	downstream_gene_variant;intron_variant	ELAVL3	ENSG00000196361	transcript	ENST00000359227.8	protein_coding	MODIFIER	intron_variant	.	.	.	.	.	CTCF Binding Site	.	.
19	11534692	Sniffles2.INS.F52M12	N	<INS:52>	INS	INS	52	56.247	248.471	888	868	20	0.0225	novel	0.00563	0.00563	low_frequency	0.00208	0.0104	0	0.0183	0	0.00576	0.00214	0.0106	0	0.0184	0	1	1	1	0.0454	1	1	1	1	0.0457	1	0.00394	0.983	0	0	0.38	0.00565	0.0106	0.471	difficult	GRCh38_AllTandemRepeatsandHomopolymers_slop5;GRCh38_AllTandemRepeats_gt100bp_slop5;GRCh38_allTandemRepeats;GRCh38_AllTandemRepeats_201to10000bp_slop5;GRCh38_alldifficultregions	CNN1;ECSIT-CNN1	ENSG00000130176;ENSG00000130159-ENSG00000130176	transcript;intergenic_region	ENST00000252456.7;ENSG00000130159-ENSG00000130176	protein_coding;.	MODIFIER;MODIFIER	upstream_gene_variant;intergenic_region	.	.	.	.	.	.	.	.	.	.	.	.	.	.	.
19	11609812	Sniffles2.INS.F6EM12	N	<INS:54>	INS	INS	54	157.234	418.166	888	866	22	0.0248	novel	0.00225	0.00225	rare	0.0083	0	0	0	0	0.00231	0.00851	0	0	0	0	1	1	1	1	1	1	1	1	1	1	0.00113	0.995	0.25	0.25	0.631	0.000117	0.000167	0.525	confident	GRCh38_notinalldifficultregions	ZNF627	ENSG00000198551	transcript	ENST00000361113.10	protein_coding	MODIFIER	intron_variant	ZNF627	ENSG00000198551	transcript	ENST00000361113.10	protein_coding	MODIFIER	intron_variant	.	.	.	.	.	.	.	.
19	11613112	Sniffles2.INS.F6FM12	N	<INS:130>	INS	INS	130	146.118	147.344	888	853	35	0.0394	novel	0.00845	0.00845	low_frequency	0.0083	0.00347	0.00893	0	0.0205	0.00879	0.00858	0.00352	0.00932	0	0.0222	0.0125	1	0.00895	1	0.000903	0.0129	1	0.00935	1	0.00106	0.00338	0.981	0	0	0.349	0.00625	0.00725	0.824	difficult	GRCh38_gclt25orgt65_slop50;GRCh38_AllHomopolymers_gt6bp_imperfectgt10bp_slop5;GRCh38_AllTandemRepeatsandHomopolymers_slop5;GRCh38_SimpleRepeat_homopolymer_4to6_slop5;GRCh38_SimpleRepeat_imperfecthomopolgt10_slop5;GRCh38_alldifficultregions	ZNF627	ENSG00000198551	transcript	ENST00000361113.10	protein_coding	MODIFIER	intron_variant	ZNF627	ENSG00000198551	transcript	ENST00000361113.10	protein_coding	MODIFIER	intron_variant	.	.	.	.	.	.	.	.
19	11613155	Sniffles2.INS.F70M12	N	<INS:708>	INS	INS	708	119.566	11.677	888	886	2	0.00225	novel	0.989	0.011	low_frequency	0.99	0.986	0.985	0.991	0.991	0.989	0.99	0.986	0.985	0.991	0.991	0.0207	1	0.0297	1	0.0088	0.0208	1	0.0297	1	0.00885	0.994	0.974	0.977	0.118	0.403	0.998	0.993	0.295	difficult	GRCh38_gclt25orgt65_slop50;GRCh38_AllHomopolymers_gt6bp_imperfectgt10bp_slop5;GRCh38_AllTandemRepeatsandHomopolymers_slop5;GRCh38_SimpleRepeat_homopolymer_7to11_slop5;GRCh38_SimpleRepeat_imperfecthomopolgt10_slop5;GRCh38_chainSelf;GRCh38_alldifficultregions	ZNF627	ENSG00000198551	transcript	ENST00000361113.10	protein_coding	MODIFIER	intron_variant	ZNF627	ENSG00000198551	transcript	ENST00000361113.10	protein_coding	MODIFIER	intron_variant	.	.	.	.	.	.	.	.
19	11613168	Sniffles2.BND.F81M12	N	<BND:F81M12>	BND	OTHER	.	0	54.68	888	854	34	0.0383	not_compared	0.00338	0.00338	rare	0.00415	0	0.00595	0	0.00585	0.00351	0.00431	0	0.00617	0	0.00629	1	1	1	1	1	1	1	1	1	1	0.000563	0.992	0	0	0.27	0.000209	0.00161	0.133	difficult	GRCh38_gclt25orgt65_slop50;GRCh38_AllHomopolymers_gt6bp_imperfectgt10bp_slop5;GRCh38_AllTandemRepeatsandHomopolymers_slop5;GRCh38_SimpleRepeat_homopolymer_4to6_slop5;GRCh38_SimpleRepeat_imperfecthomopolgt10_slop5;GRCh38_chainSelf;GRCh38_alldifficultregions	ZNF627	ENSG00000198551	transcript	ENST00000361113.10	protein_coding	HIGH	transcript_ablation	ZNF627	ENSG00000198551	transcript	ENST00000361113.10	protein_coding	HIGH	transcript_ablation	.	.	.	.	.	Open chromatin	.	.
19	11669027	Sniffles2.DEL.F79M12	N	<DEL:-2262>	DEL	DEL	-2262	120.605	18.955	888	869	19	0.0214	known	0.0597	0.0597	common	0.0104	0.156	0.0387	0.00915	0.117	0.0604	0.0107	0.155	0.0392	0.00938	0.12	0.0207	0.00814	0.0179	1	0.253	0.0213	0.00639	0.0183	1	0.259	0.0473	0.93	0.549	0.549	0.582	0.00553	0.0135	0.335	confident	GRCh38_AllHomopolymers_gt6bp_imperfectgt10bp_slop5;GRCh38_AllTandemRepeatsandHomopolymers_slop5;GRCh38_SimpleRepeat_homopolymer_gt11_slop5;GRCh38_SimpleRepeat_triTR_15to50_slop5;GRCh38_AllTandemRepeats_gt100bp_slop5;GRCh38_allTandemRepeats;GRCh38_SimpleRepeat_homopolymer_7to11_slop5;GRCh38_SimpleRepeat_homopolymer_4to6_slop5;GRCh38_AllTandemRepeats_lt51bp_slop5;GRCh38_AllTandemRepeats_201to10000bp_slop5;GRCh38_SimpleRepeat_imperfecthomopolgt10_slop5;GRCh38_lowmappabilityall;GRCh38_nonunique_l100_m2_e1;GRCh38_alllowmapandsegdupregions;GRCh38_alldifficultregions;GRCh38_notinalldifficultregions	HNRNPA1P10;ENSG00000197332	ENSG00000214223;ENSG00000197332	transcript;transcript	ENST00000444945.1;ENST00000344893.4	processed_pseudogene;pseudogene	MODIFIER;MODIFIER	upstream_gene_variant;intron_variant	.	.	.	.	.	.	.	.	.	.	.	.	.	.	.
19	11672703	Sniffles2.INS.F74M12	N	<INS:68>	INS	INS	68	133.166	455.576	888	870	18	0.0203	novel	0.00169	0.00169	rare	0	0.00694	0.00298	0	0	0.00172	0	0.00709	0.00301	0	0	1	1	1	1	1	1	1	1	1	1	0.000563	0.995	0	0	0.305	2.56e-05	0.000202	0.173	confident	GRCh38_chainSelf;GRCh38_notinalldifficultregions	ENSG00000197332	ENSG00000197332	transcript	ENST00000344893.4	pseudogene	MODIFIER	intron_variant	.	.	.	.	.	.	.	.	.	.	.	.	.	.	.
19	11708668	Sniffles2.INS.F8CM12	N	<INS:1248>	INS	INS	1248	84.584	408.256	888	871	17	0.0191	known	0.00225	0.00225	rare	0.0083	0	0	0	0	0.0023	0.00844	0	0	0	0	1	1	1	1	1	1	1	1	1	1	0.00113	0.993	0	0	0.447	0.000195	0.000364	0.379	confident	GRCh38_notinalldifficultregions	ENSG00000197332-ZNF823	ENSG00000197332-ENSG00000197933	intergenic_region	ENSG00000197332-ENSG00000197933	.	MODIFIER	intergenic_region	.	.	.	.	.	.	.	.	.	.	.	.	.	.	.
19	11732891	Sniffles2.DEL.F94M12	N	<DEL:-51>	DEL	DEL	-51	87.246	487.734	888	868	20	0.0225	novel	0.0107	0.0107	low_frequency	0.0332	0.00347	0.00298	0	0.00292	0.0109	0.0336	0.00355	0.00305	0	0.00305	1	1	1	1	1	1	1	1	1	1	0.00845	0.982	0.474	0.474	0.665	0.000662	0.00144	0.428	confident	GRCh38_SimpleRepeat_homopolymer_4to6_slop5;GRCh38_notinalldifficultregions	ENSG00000266922;ZNF823	ENSG00000266922;ENSG00000197933	transcript;transcript	ENST00000586983.1;ENST00000341191.11	pseudogene;protein_coding	MODIFIER;MODIFIER	upstream_gene_variant;intron_variant	ZNF823	ENSG00000197933	transcript	ENST00000341191.11	protein_coding	MODIFIER	intron_variant	.	.	.	.	.	.	.	.
19	11811903	Sniffles2.DEL.FA5M12	N	<DEL:-78>	DEL	DEL	-78	41.09	183.79	888	883	5	0.00563	novel	0.527	0.473	common	0.859	0.438	0.387	0.399	0.395	0.529	0.859	0.44	0.389	0.399	0.397	0.282	0.131	0.748	0.625	0.522	0.282	0.128	0.87	0.625	0.522	0.521	0.918	0.904	0.919	0.886	0.429	0.433	0.957	difficult	GRCh38_AllHomopolymers_gt6bp_imperfectgt10bp_slop5;GRCh38_AllTandemRepeats_51to200bp_slop5;GRCh38_AllTandemRepeatsandHomopolymers_slop5;GRCh38_SimpleRepeat_homopolymer_gt11_slop5;GRCh38_SimpleRepeat_diTR_11to50_slop5;GRCh38_AllTandemRepeats_gt100bp_slop5;GRCh38_allTandemRepeats;GRCh38_SimpleRepeat_quadTR_51to200_slop5;GRCh38_SimpleRepeat_quadTR_20to50_slop5;GRCh38_SimpleRepeat_imperfecthomopolgt10_slop5;GRCh38_lowmappabilityall;GRCh38_nonunique_l100_m2_e1;GRCh38_alllowmapandsegdupregions;GRCh38_alldifficultregions	ZNF440;ZNF491;ZNF491-ZNF440	ENSG00000171295;ENSG00000177599;ENSG00000177599-ENSG00000171295	transcript;transcript;intergenic_region	ENST00000304060.10;ENST00000323169.10;ENSG00000177599-ENSG00000171295	protein_coding;protein_coding;.	MODIFIER;MODIFIER;MODIFIER	upstream_gene_variant;downstream_gene_variant;intergenic_region	.	.	.	.	.	.	.	.	.	.	.	.	CTCF Binding Site	.	.
19	11869639	Sniffles2.INS.FA2M12	N	<INS:57>	INS	INS	57	91.67	464.147	888	862	26	0.0293	novel	0.00507	0.00507	low_frequency	0.0187	0	0	0	0	0.00522	0.0194	0	0	0	0	1	1	1	1	1	1	1	1	1	1	0.00394	0.995	0.667	0.667	0.852	0.000219	0.000236	0.842	difficult	GRCh38_AllHomopolymers_gt6bp_imperfectgt10bp_slop5;GRCh38_AllTandemRepeatsandHomopolymers_slop5;GRCh38_SimpleRepeat_homopolymer_4to6_slop5;GRCh38_SimpleRepeat_imperfecthomopolgt20_slop5;GRCh38_SimpleRepeat_imperfecthomopolgt10_slop5;GRCh38_chainSelf;GRCh38_alldifficultregions	ZNF439;ZNF439	ENSG00000171291;ENSG00000171291	transcript;gene_variant	ENST00000682736.1;ENSG00000171291	protein_coding;.	MODIFIER;MODIFIER	downstream_gene_variant;intragenic_variant	.	.	.	.	.	.	.	.	.	.	.	.	.	.	.
19	11928733	Sniffles2.DEL.FB6M12	N	<DEL:-6443>	DEL	DEL	-6443	24.967	20.431	888	863	25	0.0282	known	0.0845	0.0845	common	0.257	0.0243	0.00298	0.0274	0.0263	0.0869	0.265	0.025	0.00305	0.028	0.0274	0.312	1	1	0.107	1	0.402	1	1	0.108	1	0.0766	0.925	0.646	0.646	0.748	0.0236	0.0237	0.939	confident	GRCh38_AllHomopolymers_gt6bp_imperfectgt10bp_slop5;GRCh38_AllTandemRepeatsandHomopolymers_slop5;GRCh38_SimpleRepeat_homopolymer_gt11_slop5;GRCh38_allTandemRepeats;GRCh38_SimpleRepeat_homopolymer_7to11_slop5;GRCh38_SimpleRepeat_homopolymer_4to6_slop5;GRCh38_AllTandemRepeats_lt51bp_slop5;GRCh38_SimpleRepeat_imperfecthomopolgt20_slop5;GRCh38_SimpleRepeat_quadTR_20to50_slop5;GRCh38_SimpleRepeat_imperfecthomopolgt10_slop5;GRCh38_lowmappabilityall;GRCh38_nonunique_l100_m2_e1;GRCh38_chainSelf;GRCh38_alllowmapandsegdupregions;GRCh38_alldifficultregions;GRCh38_notinalldifficultregions	ENSG00000267274;ENSG00000267179;ZNF700	ENSG00000267274;ENSG00000267179;ENSG00000196757	transcript;transcript;transcript	ENST00000586394.1;ENST00000590798.1;ENST00000622593.4	pseudogene;protein_coding;protein_coding	MODIFIER;MODIFIER;MODIFIER	upstream_gene_variant;intron_variant;intron_variant	ENSG00000267179;ZNF700	ENSG00000267179;ENSG00000196757	transcript;transcript	ENST00000590798.1;ENST00000622593.4	protein_coding;protein_coding	MODIFIER;MODIFIER	intron_variant;intron_variant	.	.	.	.	.	Enhancer	.	.
19	11949901	Sniffles2.INS.FAFM12	N	<INS:76>	INS	INS	76	91.478	296.199	888	863	25	0.0282	novel	0.00338	0.00338	rare	0	0.0208	0	0	0	0.00348	0	0.0216	0	0	0	1	1	1	1	1	1	1	1	1	1	0.000563	0.992	0	0	0.198	0.00033	0.00191	0.247	difficult	GRCh38_refseq_cds;GRCh38_AllTandemRepeatsandHomopolymers_slop5;GRCh38_AllTandemRepeats_gt100bp_slop5;GRCh38_allTandemRepeats;GRCh38_AllTandemRepeats_201to10000bp_slop5;GRCh38_chainSelf;GRCh38_alldifficultregions	ZNF700;ZNF700;ENSG00000267179;ENSG00000267274	ENSG00000196757;ENSG00000196757;ENSG00000267179;ENSG00000267274	transcript;transcript;transcript;transcript	ENST00000622593.4;ENST00000622593.4;ENST00000590798.1;ENST00000586394.1	protein_coding;protein_coding;protein_coding;pseudogene	HIGH;HIGH;MODIFIER;MODIFIER	frameshift_variant&stop_gained;stop_gained&missense_variant&disruptive_inframe_insertion;intron_variant;intron_variant	ZNF700;ZNF700;ENSG00000267179	ENSG00000196757;ENSG00000196757;ENSG00000267179	transcript;transcript;transcript	ENST00000622593.4;ENST00000622593.4;ENST00000590798.1	protein_coding;protein_coding;protein_coding	HIGH;HIGH;MODIFIER	frameshift_variant&stop_gained;stop_gained&missense_variant&disruptive_inframe_insertion;intron_variant	.	.	.	.	.	Promoter	.	.
19	11975407	Sniffles2.INS.FB1M12	N	<INS:318>	INS	INS	318	161.007	215.059	888	867	21	0.0236	known	0.0208	0.0208	low_frequency	0.027	0.0104	0.00298	0.0305	0.0292	0.0213	0.0278	0.0107	0.00303	0.0307	0.0303	1	1	1	0.132	1	1	1	1	0.133	1	0.018	0.99	0.778	0.778	0.904	0.0193	0.0195	0.985	difficult	GRCh38_AllHomopolymers_gt6bp_imperfectgt10bp_slop5;GRCh38_AllTandemRepeatsandHomopolymers_slop5;GRCh38_SimpleRepeat_homopolymer_4to6_slop5;GRCh38_SimpleRepeat_imperfecthomopolgt10_slop5;GRCh38_alldifficultregions	ENSG00000267179;ZNF763	ENSG00000267179;ENSG00000197054	transcript;transcript	ENST00000590798.1;ENST00000343949.9	protein_coding;protein_coding	MODIFIER;MODIFIER	intron_variant;intron_variant	ENSG00000267179;ZNF763	ENSG00000267179;ENSG00000197054	transcript;transcript	ENST00000590798.1;ENST00000343949.9	protein_coding;protein_coding	MODIFIER;MODIFIER	intron_variant;intron_variant	.	.	.	.	.	.	.	.
19	12041474	Sniffles2.INS.FC3M12	N	<INS:53>	INS	INS	53	78.139	380.232	888	870	18	0.0203	novel	0.00507	0.00507	low_frequency	0.0187	0	0	0	0	0.00517	0.0193	0	0	0	0	1	1	1	1	1	1	1	1	1	1	0.00113	0.99	0.111	0.111	0.383	0.000328	0.000351	0.682	difficult	GRCh38_AllHomopolymers_gt6bp_imperfectgt10bp_slop5;GRCh38_AllTandemRepeatsandHomopolymers_slop5;GRCh38_SimpleRepeat_homopolymer_gt11_slop5;GRCh38_SimpleRepeat_imperfecthomopolgt10_slop5;GRCh38_alldifficultregions	ZNF878;ENSG00000257355;ENSG00000286098;ZNF433-AS1	ENSG00000257446;ENSG00000257355;ENSG00000286098;ENSG00000219665	transcript;transcript;transcript;gene_variant	ENST00000547628.2;ENST00000547473.1;ENST00000652448.1;ENSG00000219665	protein_coding;nonsense_mediated_decay;protein_coding;.	MODIFIER;MODIFIER;MODIFIER;MODIFIER	downstream_gene_variant;intron_variant;intron_variant;intragenic_variant	ENSG00000286098	ENSG00000286098	transcript	ENST00000652448.1	protein_coding	MODIFIER	intron_variant	.	.	.	.	.	.	.	.
19	12053912	Sniffles2.DEL.FC8M12	N	<DEL:-12871>	DEL	DEL	-12871	0.218	20.194	888	866	22	0.0248	known	0.0107	0.0107	low_frequency	0	0	0.0566	0	0	0.011	0	0	0.0569	0	0	1	1	1	1	1	1	1	1	1	1	0.00619	0.973	0.158	0.158	0.35	0.000449	0.00232	0.189	confident	GRCh38_refseq_cds;GRCh38_gclt25orgt65_slop50;GRCh38_AllHomopolymers_gt6bp_imperfectgt10bp_slop5;GRCh38_AllTandemRepeats_51to200bp_slop5;GRCh38_AllTandemRepeatsandHomopolymers_slop5;GRCh38_SimpleRepeat_homopolymer_gt11_slop5;GRCh38_SimpleRepeat_triTR_15to50_slop5;GRCh38_SimpleRepeat_homopolymer_gt20_slop5;GRCh38_AllTandemRepeats_gt100bp_slop5;GRCh38_allTandemRepeats;GRCh38_SimpleRepeat_homopolymer_7to11_slop5;GRCh38_SimpleRepeat_homopolymer_4to6_slop5;GRCh38_AllTandemRepeats_lt51bp_slop5;GRCh38_SimpleRepeat_imperfecthomopolgt20_slop5;GRCh38_SimpleRepeat_quadTR_20to50_slop5;GRCh38_SimpleRepeat_imperfecthomopolgt10_slop5;GRCh38_lowmappabilityall;GRCh38_nonunique_l100_m2_e1;GRCh38_allOtherDifficultregions;GRCh38_gnomAD_InbreedingCoeff_slop1bp_merge1000bp;GRCh38_chainSelf;GRCh38_alllowmapandsegdupregions;GRCh38_alldifficultregions;GRCh38_notinalldifficultregions	ZNF844;ZNF844;ENSG00000286098&ZNF844;ZNF844;ZNF844;ZNF844;ZNF878;ENSG00000257355;RNA5SP466;ENSG00000286098	ENSG00000223547;ENSG00000223547;ENSG00000286098&ENSG00000223547;ENSG00000223547;ENSG00000223547;ENSG00000223547;ENSG00000257446;ENSG00000257355;ENSG00000252546;ENSG00000286098	transcript;transcript;gene_variant;transcript;transcript;transcript;transcript;transcript;transcript;transcript	ENST00000439326.8;ENST00000439326.8;ENSG00000286098;ENST00000439326.8;ENST00000439326.8;ENST00000439326.8;ENST00000547628.2;ENST00000547473.1;ENST00000516737.1;ENST00000652448.1	protein_coding;protein_coding;.;protein_coding;protein_coding;protein_coding;protein_coding;nonsense_mediated_decay;pseudogene;protein_coding	HIGH;HIGH;HIGH;HIGH;HIGH;MODIFIER;MODIFIER;MODIFIER;MODIFIER;MODIFIER	exon_loss_variant&splice_region_variant;exon_loss_variant&start_lost&splice_region_variant;gene_fusion;splice_donor_variant&5_prime_UTR_truncation&exon_loss_variant&splice_region_variant&intron_variant;splice_donor_variant&splice_region_variant&5_prime_UTR_variant&intron_variant;upstream_gene_variant;upstream_gene_variant;upstream_gene_variant;upstream_gene_variant;intron_variant	ZNF844;ZNF844;ZNF844;ZNF844;ENSG00000286098	ENSG00000223547;ENSG00000223547;ENSG00000223547;ENSG00000223547;ENSG00000286098	transcript;transcript;transcript;transcript;transcript	ENST00000439326.8;ENST00000439326.8;ENST00000439326.8;ENST00000439326.8;ENST00000652448.1	protein_coding;protein_coding;protein_coding;protein_coding;protein_coding	HIGH;HIGH;HIGH;HIGH;MODIFIER	exon_loss_variant&splice_region_variant;exon_loss_variant&start_lost&splice_region_variant;splice_donor_variant&5_prime_UTR_truncation&exon_loss_variant&splice_region_variant&intron_variant;splice_donor_variant&splice_region_variant&5_prime_UTR_variant&intron_variant;intron_variant	Height,Height,Height,Height,Height,Height,Height,Height,Height,Body_surface_area,Height	2e-10,3e-12,0,2e-10,3e-12,0,2e-10,3e-12,0,1e-07,4e-35	0.0312,0.0297,0.0362,0.0312,0.0297,0.0362,0.0312,0.0297,0.0362,0.00402663	.,.,.,.,.,.,.,.,.,.,.	3.62244e+87	CTCF Binding Site;Enhancer;CTCF Binding Site;Promoter	Transcription Start Site;Transcription Start Site;Transcription Start Site;Transcription Start Site;Transcription Start Site;Transcription Start Site	.
19	12162954	Sniffles2.INV.FDEM12	N	<INV:88>	INV	OTHER	88	140.165	309.364	888	866	22	0.0248	novel	0.00113	0.00113	rare	0	0	0	0	0.00585	0.00116	0	0	0	0	0.0061	1	1	1	1	1	1	1	1	1	1	0.000563	0.997	0	0	0.575	0.0124	0.0114	0.816	confident	GRCh38_SimpleRepeat_homopolymer_4to6_slop5;GRCh38_chainSelf;GRCh38_notinalldifficultregions	ZNF136;ZNF625-ZNF136	ENSG00000196646;ENSG00000257591-ENSG00000196646	transcript;intergenic_region	ENST00000343979.6;ENSG00000257591-ENSG00000196646	protein_coding;.	MODIFIER;MODIFIER	upstream_gene_variant;intergenic_region	.	.	.	.	.	.	.	.	.	.	.	.	Promoter	.	.
19	12170038	Sniffles2.DEL.FDCM12	N	<DEL:-134>	DEL	DEL	-134	79.016	195.464	888	876	12	0.0135	novel	0.105	0.105	common	0.0083	0.149	0.229	0.061	0.123	0.106	0.00848	0.149	0.23	0.0617	0.126	1	0.0187	0.188	1	0.722	1	0.0187	0.19	1	0.726	0.102	0.916	0.75	0.75	0.735	0.0526	0.0609	0.825	difficult	GRCh38_AllHomopolymers_gt6bp_imperfectgt10bp_slop5;GRCh38_AllTandemRepeatsandHomopolymers_slop5;GRCh38_AllTandemRepeats_gt100bp_slop5;GRCh38_allTandemRepeats;GRCh38_SimpleRepeat_homopolymer_7to11_slop5;GRCh38_SimpleRepeat_homopolymer_4to6_slop5;GRCh38_AllTandemRepeats_201to10000bp_slop5;GRCh38_chainSelf;GRCh38_alldifficultregions	ZNF136	ENSG00000196646	transcript	ENST00000343979.6	protein_coding	MODIFIER	intron_variant	ZNF136	ENSG00000196646	transcript	ENST00000343979.6	protein_coding	MODIFIER	intron_variant	.	.	.	.	.	.	.	.
19	12170229	Sniffles2.INS.FD7M12	N	<INS:51>	INS	INS	51	59.278	382.689	888	873	15	0.0169	novel	0.00563	0.00563	low_frequency	0.0083	0	0.0149	0.00305	0	0.00573	0.00851	0	0.015	0.00309	0	1	1	1	1	1	1	1	1	1	1	0.00338	0.984	0.1	0.1	0.433	0.000675	0.00124	0.333	difficult	GRCh38_AllTandemRepeatsandHomopolymers_slop5;GRCh38_AllTandemRepeats_gt100bp_slop5;GRCh38_allTandemRepeats;GRCh38_SimpleRepeat_homopolymer_4to6_slop5;GRCh38_AllTandemRepeats_201to10000bp_slop5;GRCh38_chainSelf;GRCh38_alldifficultregions	ZNF136	ENSG00000196646	transcript	ENST00000343979.6	protein_coding	MODIFIER	intron_variant	ZNF136	ENSG00000196646	transcript	ENST00000343979.6	protein_coding	MODIFIER	intron_variant	.	.	.	.	.	.	.	.
19	12232966	Sniffles2.INS.FE8M12	N	<INS:65>	INS	INS	65	107.43	421.264	888	875	13	0.0146	novel	0.00113	0.00113	rare	0.00415	0	0	0	0	0.00114	0.00424	0	0	0	0	1	1	1	1	1	1	1	1	1	1	0.000563	0.997	0	0	0.356	8.09e-05	0.000136	0.519	confident	GRCh38_notinalldifficultregions	ENSG00000234773;ZNF44	ENSG00000234773;ENSG00000197857	gene_variant;gene_variant	ENSG00000234773;ENSG00000197857	.;.	MODIFIER;MODIFIER	intragenic_variant;intragenic_variant	.	.	.	.	.	.	.	.	.	.	.	.	Open chromatin	.	.
19	12369779	Sniffles2.DEL.1002M12	N	<DEL:-1034>	DEL	DEL	-1034	206.199	242.243	888	873	15	0.0169	known	0.00282	0.00282	rare	0.0083	0.00347	0	0	0	0.00286	0.00848	0.00355	0	0	0	0.0125	1	1	1	1	0.0127	1	1	1	1	0.00113	0.998	0.5	0.5	0.639	0.000106	0.000132	0.711	confident	GRCh38_AllHomopolymers_gt6bp_imperfectgt10bp_slop5;GRCh38_AllTandemRepeatsandHomopolymers_slop5;GRCh38_SimpleRepeat_homopolymer_gt11_slop5;GRCh38_SimpleRepeat_homopolymer_7to11_slop5;GRCh38_SimpleRepeat_homopolymer_4to6_slop5;GRCh38_SimpleRepeat_imperfecthomopolgt10_slop5;GRCh38_alldifficultregions;GRCh38_notinalldifficultregions	ZNF442;RPS29P23;ZNF442-RPS29P23	ENSG00000198342;ENSG00000231361;ENSG00000198342-ENSG00000231361	transcript;transcript;intergenic_region	ENST00000242804.9;ENST00000458635.1;ENSG00000198342-ENSG00000231361	protein_coding;processed_pseudogene;.	MODIFIER;MODIFIER;MODIFIER	upstream_gene_variant;upstream_gene_variant;intergenic_region	.	.	.	.	.	.	.	.	.	.	.	.	.	.	.
19	12386510	Sniffles2.INS.FFCM12	N	<INS:70>	INS	INS	70	37.367	153.988	888	880	8	0.00901	novel	0.496	0.496	common	0.475	0.549	0.265	0.729	0.482	0.499	0.479	0.552	0.271	0.729	0.482	1	0.13	0.233	0.0733	0.76	1	0.175	0.24	0.0733	0.76	0.483	0.83	0.795	0.795	0.724	0.715	0.714	0.823	difficult	GRCh38_AllTandemRepeats_51to200bp_slop5;GRCh38_AllTandemRepeatsandHomopolymers_slop5;GRCh38_AllTandemRepeats_gt100bp_slop5;GRCh38_allTandemRepeats;GRCh38_SimpleRepeat_homopolymer_4to6_slop5;GRCh38_segdups_gt10kb;GRCh38_segdups;GRCh38_alllowmapandsegdupregions;GRCh38_alldifficultregions	ENSG00000248406;ZNF799;ENSG00000268744	ENSG00000248406;ENSG00000196466;ENSG00000268744	transcript;transcript;transcript	ENST00000507003.1;ENST00000430385.3;ENST00000435033.1	transcribed_unprocessed_pseudogene;protein_coding;pseudogene	MODIFIER;MODIFIER;MODIFIER	upstream_gene_variant;downstream_gene_variant;intron_variant	.	.	.	.	.	.	.	.	.	.	.	.	.	.	.
19	12412427	Sniffles2.INS.1008M12	N	<INS:295>	INS	INS	295	131.474	335.159	888	872	16	0.018	known	0.0135	0.0135	low_frequency	0.0456	0.00694	0	0	0	0.0138	0.0464	0.00699	0	0	0	0.395	1	1	1	1	0.4	1	1	1	1	0.00845	0.99	0.609	0.609	0.794	0.000712	0.00158	0.494	confident	GRCh38_SimpleRepeat_homopolymer_4to6_slop5;GRCh38_notinalldifficultregions	ENSG00000268870	ENSG00000268870	transcript	ENST00000595562.1	protein_coding	MODIFIER	intron_variant	ENSG00000268870	ENSG00000268870	transcript	ENST00000595562.1	protein_coding	MODIFIER	intron_variant	.	.	.	.	.	.	.	.
19	12445920	Sniffles2.DEL.1011M12	N	<DEL:-1583>	DEL	DEL	-1583	53.496	19.556	888	882	6	0.00676	known	0.271	0.271	common	0.232	0.413	0.0833	0.47	0.202	0.273	0.231	0.413	0.0843	0.472	0.204	0.719	0.865	1	0.272	0.0585	0.716	0.865	1	0.272	0.0614	0.271	0.913	0.857	0.857	0.886	0.49	0.484	0.949	confident	GRCh38_AllHomopolymers_gt6bp_imperfectgt10bp_slop5;GRCh38_AllTandemRepeatsandHomopolymers_slop5;GRCh38_SimpleRepeat_homopolymer_gt11_slop5;GRCh38_SimpleRepeat_homopolymer_gt20_slop5;GRCh38_SimpleRepeat_diTR_11to50_slop5;GRCh38_allTandemRepeats;GRCh38_SimpleRepeat_homopolymer_7to11_slop5;GRCh38_SimpleRepeat_homopolymer_4to6_slop5;GRCh38_AllTandemRepeats_lt51bp_slop5;GRCh38_SimpleRepeat_imperfecthomopolgt20_slop5;GRCh38_SimpleRepeat_imperfecthomopolgt10_slop5;GRCh38_lowmappabilityall;GRCh38_nonunique_l100_m2_e1;GRCh38_alllowmapandsegdupregions;GRCh38_alldifficultregions;GRCh38_notinalldifficultregions	ZNF443;ENSG00000234848;ENSG00000268870;ENSG00000269755	ENSG00000180855;ENSG00000234848;ENSG00000268870;ENSG00000269755	transcript;transcript;transcript;transcript	ENST00000301547.10;ENST00000420038.1;ENST00000595562.1;ENST00000598753.1	protein_coding;pseudogene;protein_coding;nonsense_mediated_decay	MODIFIER;MODIFIER;MODIFIER;MODIFIER	upstream_gene_variant;upstream_gene_variant;upstream_gene_variant;intron_variant	.	.	.	.	.	.	.	.	.	.	.	.	.	.	.
19	12445968	Sniffles2.INS.1009M12	N	<INS:115>	INS	INS	115	40.09	425.189	888	873	15	0.0169	novel	0.0113	0.0113	low_frequency	0.0145	0.0174	0.00298	0.0061	0.0146	0.0114	0.0147	0.0177	0.00301	0.00621	0.015	1	1	1	1	1	1	1	1	1	1	0.00282	0.972	0	0	0.335	0.00117	0.0057	0.239	difficult	GRCh38_AllHomopolymers_gt6bp_imperfectgt10bp_slop5;GRCh38_AllTandemRepeatsandHomopolymers_slop5;GRCh38_SimpleRepeat_homopolymer_gt11_slop5;GRCh38_SimpleRepeat_imperfecthomopolgt10_slop5;GRCh38_alldifficultregions	ZNF443;ENSG00000234848;ENSG00000268870;ENSG00000269755	ENSG00000180855;ENSG00000234848;ENSG00000268870;ENSG00000269755	transcript;transcript;transcript;transcript	ENST00000301547.10;ENST00000420038.1;ENST00000595562.1;ENST00000598753.1	protein_coding;pseudogene;protein_coding;nonsense_mediated_decay	MODIFIER;MODIFIER;MODIFIER;MODIFIER	upstream_gene_variant;upstream_gene_variant;upstream_gene_variant;intron_variant	.	.	.	.	.	.	.	.	.	.	.	.	.	.	.
19	12446883	Sniffles2.DEL.1012M12	N	<DEL:-289>	DEL	DEL	-289	120.216	237.345	888	879	9	0.0101	novel	0.374	0.374	common	0.398	0.306	0.36	0.268	0.515	0.378	0.402	0.308	0.362	0.27	0.521	0.422	0.845	0.044	0.69	1	0.419	0.844	0.0447	0.691	0.878	0.374	0.922	0.909	0.909	0.903	0.292	0.291	0.963	confident	GRCh38_AllHomopolymers_gt6bp_imperfectgt10bp_slop5;GRCh38_AllTandemRepeatsandHomopolymers_slop5;GRCh38_SimpleRepeat_homopolymer_gt11_slop5;GRCh38_SimpleRepeat_homopolymer_gt20_slop5;GRCh38_SimpleRepeat_homopolymer_7to11_slop5;GRCh38_SimpleRepeat_homopolymer_4to6_slop5;GRCh38_SimpleRepeat_imperfecthomopolgt20_slop5;GRCh38_SimpleRepeat_imperfecthomopolgt10_slop5;GRCh38_lowmappabilityall;GRCh38_nonunique_l100_m2_e1;GRCh38_alllowmapandsegdupregions;GRCh38_alldifficultregions;GRCh38_notinalldifficultregions	ENSG00000234848;ENSG00000269755	ENSG00000234848;ENSG00000269755	transcript;transcript	ENST00000420038.1;ENST00000598753.1	pseudogene;nonsense_mediated_decay	MODIFIER;MODIFIER	upstream_gene_variant;intron_variant	.	.	.	.	.	.	.	.	.	.	.	.	.	.	.
19	12462156	Sniffles2.INS.100AM12	N	<INS:154>	INS	INS	154	132.029	356.276	888	870	18	0.0203	known	0.00113	0.00113	rare	0.00415	0	0	0	0	0.00115	0.00426	0	0	0	0	1	1	1	1	1	1	1	1	1	1	0	0.998	0	0	0.0345	8.19e-06	1.21e-05	0.349	confident	GRCh38_chainSelf;GRCh38_notinalldifficultregions	ZNF709;ENSG00000196826;ENSG00000234848;ENSG00000269755	ENSG00000242852;ENSG00000196826;ENSG00000234848;ENSG00000269755	transcript;transcript;transcript;transcript	ENST00000397732.8;ENST00000428311.1;ENST00000420038.1;ENST00000598753.1	protein_coding;protein_coding;pseudogene;nonsense_mediated_decay	MODIFIER;MODIFIER;MODIFIER;MODIFIER	3_prime_UTR_variant;3_prime_UTR_variant;downstream_gene_variant;intron_variant	ZNF709;ENSG00000196826	ENSG00000242852;ENSG00000196826	transcript;transcript	ENST00000397732.8;ENST00000428311.1	protein_coding;protein_coding	MODIFIER;MODIFIER	3_prime_UTR_variant;3_prime_UTR_variant	.	.	.	.	.	.	.	.
19	12486709	Sniffles2.INS.100CM12	N	<INS:57>	INS	INS	57	86.645	474.39	888	859	29	0.0327	novel	0.00282	0.00282	rare	0.00622	0.00694	0	0	0	0.00291	0.00647	0.00719	0	0	0	1	1	1	1	1	1	1	1	1	1	0.00113	0.994	0.2	0.2	0.292	0.000149	0.000477	0.246	confident	GRCh38_notinalldifficultregions	ZNF709;ENSG00000269755;ENSG00000196826;ZNF709	ENSG00000242852;ENSG00000269755;ENSG00000196826;ENSG00000242852	transcript;transcript;transcript;gene_variant	ENST00000397732.8;ENST00000598753.1;ENST00000428311.1;ENSG00000242852	protein_coding;nonsense_mediated_decay;protein_coding;.	MODIFIER;MODIFIER;MODIFIER;MODIFIER	upstream_gene_variant;upstream_gene_variant;intron_variant;intragenic_variant	ENSG00000196826	ENSG00000196826	transcript	ENST00000428311.1	protein_coding	MODIFIER	intron_variant	.	.	.	.	.	.	.	.
19	12496128	Sniffles2.DEL.1015M12	N	<DEL:-4330>	DEL	DEL	-4330	173.323	47.905	888	863	25	0.0282	known	0.0355	0.0355	low_frequency	0.127	0.00694	0	0	0	0.0365	0.13	0.00714	0	0	0	0.0339	1	1	1	1	0.0357	1	1	1	1	0.0293	0.965	0.618	0.618	0.756	0.00332	0.00776	0.533	confident	GRCh38_gclt25orgt65_slop50;GRCh38_AllHomopolymers_gt6bp_imperfectgt10bp_slop5;GRCh38_AllTandemRepeats_51to200bp_slop5;GRCh38_AllTandemRepeatsandHomopolymers_slop5;GRCh38_SimpleRepeat_triTR_15to50_slop5;GRCh38_SimpleRepeat_diTR_11to50_slop5;GRCh38_AllTandemRepeats_gt100bp_slop5;GRCh38_allTandemRepeats;GRCh38_SimpleRepeat_homopolymer_7to11_slop5;GRCh38_SimpleRepeat_homopolymer_4to6_slop5;GRCh38_AllTandemRepeats_lt51bp_slop5;GRCh38_SimpleRepeat_imperfecthomopolgt20_slop5;GRCh38_AllTandemRepeats_201to10000bp_slop5;GRCh38_SimpleRepeat_imperfecthomopolgt10_slop5;GRCh38_lowmappabilityall;GRCh38_nonunique_l100_m2_e1;GRCh38_chainSelf;GRCh38_alllowmapandsegdupregions;GRCh38_alldifficultregions;GRCh38_notinalldifficultregions	MTND2P40;MTCO1P27;MTCO2P27;ENSG00000196826;ZNF709	ENSG00000236483;ENSG00000232579;ENSG00000230321;ENSG00000196826;ENSG00000242852	transcript;transcript;transcript;transcript;gene_variant	ENST00000436718.1;ENST00000448269.1;ENST00000420740.1;ENST00000428311.1;ENSG00000242852	unprocessed_pseudogene;unprocessed_pseudogene;unprocessed_pseudogene;protein_coding;.	MODIFIER;MODIFIER;MODIFIER;MODIFIER;MODIFIER	upstream_gene_variant;upstream_gene_variant;upstream_gene_variant;intron_variant;intragenic_variant	ENSG00000196826	ENSG00000196826	transcript	ENST00000428311.1	protein_coding	MODIFIER	intron_variant	.	.	.	.	.	.	.	.
19	12500578	Sniffles2.DEL.1024M12	N	<DEL:-53>	DEL	DEL	-53	97.242	323.172	888	860	28	0.0315	novel	0.00225	0.00225	rare	0.00208	0.00694	0	0	0.00292	0.00233	0.00214	0.00725	0	0	0.00305	1	1	1	1	1	1	1	1	1	1	0.00169	0.994	0.25	0.25	0.694	0.000273	0.000957	0.308	difficult	GRCh38_AllTandemRepeatsandHomopolymers_slop5;GRCh38_AllTandemRepeats_gt100bp_slop5;GRCh38_allTandemRepeats;GRCh38_AllTandemRepeats_201to10000bp_slop5;GRCh38_alldifficultregions	MTND2P40;MTCO1P27;MTCO2P27;ENSG00000196826;ZNF709	ENSG00000236483;ENSG00000232579;ENSG00000230321;ENSG00000196826;ENSG00000242852	transcript;transcript;transcript;transcript;gene_variant	ENST00000436718.1;ENST00000448269.1;ENST00000420740.1;ENST00000428311.1;ENSG00000242852	unprocessed_pseudogene;unprocessed_pseudogene;unprocessed_pseudogene;protein_coding;.	MODIFIER;MODIFIER;MODIFIER;MODIFIER;MODIFIER	upstream_gene_variant;upstream_gene_variant;upstream_gene_variant;intron_variant;intragenic_variant	ENSG00000196826	ENSG00000196826	transcript	ENST00000428311.1	protein_coding	MODIFIER	intron_variant	.	.	.	.	.	.	.	.
19	12556261	Sniffles2.INS.101EM12	N	<INS:248>	INS	INS	248	132.553	329.846	888	873	15	0.0169	known	0.0327	0.0327	low_frequency	0.118	0.00347	0	0	0	0.0332	0.119	0.00355	0	0	0	0.000355	1	1	1	1	0.000368	1	1	1	1	0.0253	0.959	0.5	0.5	0.637	0.00161	0.00208	0.65	difficult	GRCh38_AllHomopolymers_gt6bp_imperfectgt10bp_slop5;GRCh38_AllTandemRepeatsandHomopolymers_slop5;GRCh38_SimpleRepeat_homopolymer_7to11_slop5;GRCh38_alldifficultregions	ZNF564;ENSG00000196826;PGK1P2;ENSG00000230310;ENSG00000269693	ENSG00000249709;ENSG00000196826;ENSG00000213290;ENSG00000230310;ENSG00000269693	transcript;transcript;transcript;transcript;transcript	ENST00000339282.12;ENST00000428311.1;ENST00000431702.2;ENST00000414548.1;ENST00000593682.1	protein_coding;protein_coding;processed_pseudogene;pseudogene;nonsense_mediated_decay	MODIFIER;MODIFIER;MODIFIER;MODIFIER;MODIFIER	upstream_gene_variant;upstream_gene_variant;upstream_gene_variant;downstream_gene_variant;intron_variant	.	.	.	.	.	.	.	.	.	.	.	.	.	.	.
19	12560654	Sniffles2.DEL.1028M12	N	<DEL:-1263>	DEL	DEL	-1263	190.361	125.04	888	867	21	0.0236	known	0.00676	0.00676	low_frequency	0.0228	0.00347	0	0	0	0.00692	0.0233	0.00357	0	0	0	0.11	1	1	1	1	0.112	1	1	1	1	0.00563	0.985	0.364	0.364	0.637	0.000209	0.000343	0.496	confident	GRCh38_AllHomopolymers_gt6bp_imperfectgt10bp_slop5;GRCh38_AllTandemRepeatsandHomopolymers_slop5;GRCh38_SimpleRepeat_homopolymer_gt11_slop5;GRCh38_SimpleRepeat_triTR_15to50_slop5;GRCh38_allTandemRepeats;GRCh38_SimpleRepeat_homopolymer_4to6_slop5;GRCh38_AllTandemRepeats_lt51bp_slop5;GRCh38_SimpleRepeat_imperfecthomopolgt10_slop5;GRCh38_lowmappabilityall;GRCh38_nonunique_l100_m2_e1;GRCh38_segdups;GRCh38_alllowmapandsegdupregions;GRCh38_alldifficultregions;GRCh38_notinalldifficultregions	ENSG00000269693&PGK1P2;PGK1P2;PGK1P2;ENSG00000269693	ENSG00000269693&ENSG00000213290;ENSG00000213290;ENSG00000213290;ENSG00000269693	gene_variant;transcript;transcript;transcript	ENSG00000213290;ENST00000431702.2;ENST00000431702.2;ENST00000593682.1	.;processed_pseudogene;processed_pseudogene;nonsense_mediated_decay	HIGH;HIGH;MODIFIER;MODIFIER	bidirectional_gene_fusion;splice_acceptor_variant&splice_region_variant&intron_variant&non_coding_transcript_exon_variant;downstream_gene_variant;intron_variant	.	.	.	.	.	.	.	.	.	.	.	.	.	.	.
19	12584063	Sniffles2.DEL.102AM12	N	<DEL:-4054>	DEL	DEL	-4054	43.856	31.43	888	879	9	0.0101	known	0.422	0.422	common	0.359	0.545	0.17	0.689	0.398	0.424	0.359	0.549	0.172	0.689	0.402	0.889	0.867	0.171	1	0.751	0.889	0.866	0.17	1	0.751	0.422	0.885	0.861	0.861	0.861	0.671	0.665	0.956	confident	GRCh38_gclt25orgt65_slop50;GRCh38_AllHomopolymers_gt6bp_imperfectgt10bp_slop5;GRCh38_AllTandemRepeatsandHomopolymers_slop5;GRCh38_SimpleRepeat_homopolymer_gt11_slop5;GRCh38_SimpleRepeat_triTR_15to50_slop5;GRCh38_allTandemRepeats;GRCh38_SimpleRepeat_homopolymer_7to11_slop5;GRCh38_SimpleRepeat_homopolymer_4to6_slop5;GRCh38_AllTandemRepeats_lt51bp_slop5;GRCh38_SimpleRepeat_imperfecthomopolgt20_slop5;GRCh38_SimpleRepeat_quadTR_20to50_slop5;GRCh38_SimpleRepeat_imperfecthomopolgt10_slop5;GRCh38_lowmappabilityall;GRCh38_nonunique_l100_m2_e1;GRCh38_chainSelf;GRCh38_alllowmapandsegdupregions;GRCh38_alldifficultregions;GRCh38_notinalldifficultregions	ENSG00000269693;ZNF490	ENSG00000269693;ENSG00000188033	transcript;transcript	ENST00000593682.1;ENST00000311437.11	nonsense_mediated_decay;protein_coding	MODIFIER;MODIFIER	upstream_gene_variant;intron_variant	ZNF490	ENSG00000188033	transcript	ENST00000311437.11	protein_coding	MODIFIER	intron_variant	.	.	.	.	.	.	.	.
19	12588334	Sniffles2.DEL.102BM12	N	<DEL:-52>	DEL	DEL	-52	75.765	361.859	888	864	24	0.027	known	0.00113	0.00113	rare	0.00415	0	0	0	0	0.00116	0.00424	0	0	0	0	1	1	1	1	1	1	1	1	1	1	0	0.998	0	0	0.121	2.77e-05	0.000189	0.165	confident	GRCh38_SimpleRepeat_homopolymer_4to6_slop5;GRCh38_notinalldifficultregions	ZNF490	ENSG00000188033	transcript	ENST00000311437.11	protein_coding	MODIFIER	intron_variant	ZNF490	ENSG00000188033	transcript	ENST00000311437.11	protein_coding	MODIFIER	intron_variant	.	.	.	.	.	.	.	.
19	12621726	Sniffles2.INS.103AM12	N	<INS:171>	INS	INS	171	98.204	78.084	888	881	7	0.00788	novel	0.455	0.455	common	0.608	0.49	0.143	0.625	0.354	0.458	0.613	0.493	0.143	0.626	0.36	0.000155	0.00735	0.339	1.23e-05	0.316	6.81e-05	0.00453	0.339	2.18e-05	0.243	0.481	0.788	0.728	0.728	0.804	0.627	0.61	0.832	difficult	GRCh38_gclt25orgt65_slop50;GRCh38_AllTandemRepeats_51to200bp_slop5;GRCh38_AllTandemRepeatsandHomopolymers_slop5;GRCh38_allTandemRepeats;GRCh38_SimpleRepeat_homopolymer_4to6_slop5;GRCh38_lowmappabilityall;GRCh38_nonunique_l100_m2_e1;GRCh38_alllowmapandsegdupregions;GRCh38_alldifficultregions	ZNF791;ZNF490	ENSG00000173875;ENSG00000188033	transcript;gene_variant	ENST00000343325.9;ENSG00000188033	protein_coding;.	MODIFIER;MODIFIER	intron_variant;intragenic_variant	ZNF791	ENSG00000173875	transcript	ENST00000343325.9	protein_coding	MODIFIER	intron_variant	.	.	.	.	.	Enhancer	.	.
19	12642524	Sniffles2.DEL.103EM12	N	<DEL:-1157>	DEL	DEL	-1157	87.068	92.032	888	871	17	0.0191	known	0.0974	0.0974	common	0.00622	0.205	0.0923	0.0945	0.143	0.0993	0.00644	0.205	0.0934	0.0951	0.148	1	0.611	0.0358	0.156	0.0523	1	0.611	0.0372	0.158	0.0564	0.067	0.874	0.461	0.461	0.587	0.102	0.106	0.827	confident	GRCh38_AllHomopolymers_gt6bp_imperfectgt10bp_slop5;GRCh38_AllTandemRepeatsandHomopolymers_slop5;GRCh38_SimpleRepeat_homopolymer_gt11_slop5;GRCh38_allTandemRepeats;GRCh38_SimpleRepeat_homopolymer_4to6_slop5;GRCh38_AllTandemRepeats_lt51bp_slop5;GRCh38_SimpleRepeat_imperfecthomopolgt10_slop5;GRCh38_lowmappabilityall;GRCh38_nonunique_l100_m2_e1;GRCh38_chainSelf;GRCh38_alllowmapandsegdupregions;GRCh38_alldifficultregions;GRCh38_notinalldifficultregions	RPL10P16;MAN2B1;ENSG00000269242;RPL10P16;ZNF490-RPL10P16	ENSG00000178464;ENSG00000104774;ENSG00000269242;ENSG00000178464;ENSG00000188033-ENSG00000178464	transcript;transcript;transcript;transcript;intergenic_region	ENST00000325000.4;ENST00000456935.7;ENST00000597692.1;ENST00000325000.4;ENSG00000188033-ENSG00000178464	processed_pseudogene;protein_coding;nonsense_mediated_decay;processed_pseudogene;.	LOW;MODIFIER;MODIFIER;MODIFIER;MODIFIER	splice_region_variant&non_coding_transcript_exon_variant;downstream_gene_variant;downstream_gene_variant;downstream_gene_variant;intergenic_region	.	.	.	.	.	.	.	.	.	.	.	.	Promoter;CTCF Binding Site	.	.
19	12717149	Sniffles2.INS.1047M12	N	<INS:334>	INS	INS	334	136.468	185.302	888	866	22	0.0248	known	0.0445	0.0445	low_frequency	0.156	0.0139	0	0	0	0.0456	0.16	0.014	0	0	0	0.81	1	1	1	1	0.809	1	1	1	1	0.049	0.95	0.743	0.743	0.719	0.00357	0.00359	0.806	confident	GRCh38_notinalldifficultregions	TNPO2	ENSG00000105576	transcript	ENST00000425528.6	protein_coding	MODIFIER	intron_variant	TNPO2	ENSG00000105576	transcript	ENST00000425528.6	protein_coding	MODIFIER	intron_variant	.	.	.	.	.	CTCF Binding Site;TF binding	.	.
19	12741690	Sniffles2.DEL.104EM12	N	<DEL:-1717>	DEL	DEL	-1717	367.195	92.376	888	874	14	0.0158	known	0.00113	0.00113	rare	0.00415	0	0	0	0	0.00114	0.00422	0	0	0	0	1	1	1	1	1	1	1	1	1	1	0.00282	0.997	1	1	0.664	0.000145	0.000226	0.529	confident	GRCh38_AllHomopolymers_gt6bp_imperfectgt10bp_slop5;GRCh38_AllTandemRepeatsandHomopolymers_slop5;GRCh38_SimpleRepeat_homopolymer_gt11_slop5;GRCh38_AllTandemRepeats_gt100bp_slop5;GRCh38_allTandemRepeats;GRCh38_SimpleRepeat_homopolymer_7to11_slop5;GRCh38_SimpleRepeat_homopolymer_4to6_slop5;GRCh38_AllTandemRepeats_201to10000bp_slop5;GRCh38_SimpleRepeat_imperfecthomopolgt10_slop5;GRCh38_lowmappabilityall;GRCh38_nonunique_l100_m2_e1;GRCh38_alllowmapandsegdupregions;GRCh38_alldifficultregions;GRCh38_notinalldifficultregions	GET3	ENSG00000198356	transcript	ENST00000357332.8	protein_coding	MODIFIER	intron_variant	GET3	ENSG00000198356	transcript	ENST00000357332.8	protein_coding	MODIFIER	intron_variant	.	.	.	.	.	.	.	hsa-miR-522-5p;hsa-miR-522-5p
19	12819854	Sniffles2.DEL.105DM12	N	<DEL:-57>	DEL	DEL	-57	111.382	434.182	888	863	25	0.0282	novel	0.00507	0.00507	low_frequency	0.00622	0.00694	0.00298	0.0061	0.00292	0.00521	0.00652	0.00699	0.00307	0.0061	0.00307	1	1	1	1	1	1	1	1	1	1	0.00225	0.988	0.111	0.111	0.372	0.00231	0.00313	0.625	difficult	GRCh38_AllHomopolymers_gt6bp_imperfectgt10bp_slop5;GRCh38_AllTandemRepeatsandHomopolymers_slop5;GRCh38_SimpleRepeat_homopolymer_gt11_slop5;GRCh38_SimpleRepeat_homopolymer_gt20_slop5;GRCh38_AllTandemRepeats_gt100bp_slop5;GRCh38_allTandemRepeats;GRCh38_SimpleRepeat_homopolymer_4to6_slop5;GRCh38_SimpleRepeat_imperfecthomopolgt20_slop5;GRCh38_AllTandemRepeats_201to10000bp_slop5;GRCh38_SimpleRepeat_imperfecthomopolgt10_slop5;GRCh38_lowmappabilityall;GRCh38_nonunique_l100_m2_e1;GRCh38_alllowmapandsegdupregions;GRCh38_alldifficultregions	HOOK2	ENSG00000095066	gene_variant	ENSG00000095066	.	MODIFIER	intragenic_variant	.	.	.	.	.	.	.	.	.	.	.	.	.	.	.
19	12912180	Sniffles2.DEL.1075M12	N	<DEL:-53>	DEL	DEL	-53	160.88	314.719	888	878	10	0.0113	novel	0.0107	0.0107	low_frequency	0.0394	0	0	0	0	0.0108	0.0402	0	0	0	0	1	1	1	1	1	1	1	1	1	1	0.00732	0.982	0.368	0.368	0.635	0.00118	0.00141	0.712	confident	GRCh38_notinalldifficultregions	SYCE2;GCDH	ENSG00000161860;ENSG00000105607	transcript;gene_variant	ENST00000293695.8;ENSG00000105607	protein_coding;.	MODIFIER;MODIFIER	intron_variant;intragenic_variant	SYCE2	ENSG00000161860	transcript	ENST00000293695.8	protein_coding	MODIFIER	intron_variant	.	.	.	.	.	.	.	.
19	12964269	Sniffles2.INS.1070M12	N	<INS:51>	INS	INS	51	93.567	472.573	888	866	22	0.0248	novel	0.00113	0.00113	rare	0	0.00347	0	0	0.00292	0.00116	0	0.00352	0	0	0.00307	1	1	1	1	1	1	1	1	1	1	0	0.998	0	0	0.169	0.000145	0.000115	0.486	confident	GRCh38_notinalldifficultregions	GADD45GIP1-DAND5	ENSG00000179271-ENSG00000179284	intergenic_region	ENSG00000179271-ENSG00000179284	.	MODIFIER	intergenic_region	.	.	.	.	.	.	.	.	.	.	.	.	.	.	.
19	12989334	Sniffles2.INS.1072M12	N	<INS:394>	INS	INS	394	111.156	210.368	888	862	26	0.0293	novel	0.00732	0.00732	low_frequency	0.0104	0.00694	0.00298	0.0122	0.00292	0.00754	0.0108	0.0073	0.00303	0.0122	0.00303	0.0207	0.00348	1	0.0183	1	0.0216	0.00366	1	0.0183	1	0.00338	0.982	0	0	0.408	0.00344	0.00863	0.416	difficult	GRCh38_AllTandemRepeatsandHomopolymers_slop5;GRCh38_SimpleRepeat_diTR_11to50_slop5;GRCh38_AllTandemRepeats_gt100bp_slop5;GRCh38_allTandemRepeats;GRCh38_AllTandemRepeats_201to10000bp_slop5;GRCh38_allOtherDifficultregions;GRCh38_gnomAD_InbreedingCoeff_slop1bp_merge1000bp;GRCh38_alldifficultregions	DAND5-NFIX	ENSG00000179284-ENSG00000008441	intergenic_region	ENSG00000179284-ENSG00000008441	.	MODIFIER	intergenic_region	.	.	.	.	.	.	.	.	.	.	.	.	Enhancer	.	.
19	12989358	Sniffles2.DEL.1079M12	N	<DEL:-56>	DEL	DEL	-56	41.347	263.893	888	863	25	0.0282	novel	0.00113	0.00113	rare	0	0	0	0	0.00585	0.00116	0	0	0	0	0.00602	1	1	1	1	1	1	1	1	1	1	0	0.998	0	0	0.179	4.1e-05	0.000839	0.223	difficult	GRCh38_AllTandemRepeatsandHomopolymers_slop5;GRCh38_SimpleRepeat_diTR_11to50_slop5;GRCh38_AllTandemRepeats_gt100bp_slop5;GRCh38_allTandemRepeats;GRCh38_SimpleRepeat_homopolymer_4to6_slop5;GRCh38_AllTandemRepeats_201to10000bp_slop5;GRCh38_allOtherDifficultregions;GRCh38_gnomAD_InbreedingCoeff_slop1bp_merge1000bp;GRCh38_alldifficultregions	DAND5-NFIX	ENSG00000179284-ENSG00000008441	intergenic_region	ENSG00000179284-ENSG00000008441	.	MODIFIER	intergenic_region	.	.	.	.	.	.	.	.	.	.	.	.	Enhancer	.	.
19	12989441	Sniffles2.INS.1071M12	N	<INS:59>	INS	INS	59	63.122	236.494	888	884	4	0.00451	known	0.53	0.47	common	0.589	0.479	0.643	0.366	0.538	0.532	0.594	0.479	0.643	0.366	0.541	0.146	0.403	0.867	1	0.123	0.109	0.403	0.867	1	0.0903	0.564	0.708	0.713	0.691	0.582	0.377	0.394	0.695	difficult	GRCh38_AllTandemRepeatsandHomopolymers_slop5;GRCh38_AllTandemRepeats_gt100bp_slop5;GRCh38_allTandemRepeats;GRCh38_AllTandemRepeats_201to10000bp_slop5;GRCh38_allOtherDifficultregions;GRCh38_gnomAD_InbreedingCoeff_slop1bp_merge1000bp;GRCh38_alldifficultregions	DAND5-NFIX	ENSG00000179284-ENSG00000008441	intergenic_region	ENSG00000179284-ENSG00000008441	.	MODIFIER	intergenic_region	.	.	.	.	.	.	.	.	.	.	.	.	.	.	.
19	12989808	Sniffles2.INS.1073M12	N	<INS:665>	INS	INS	665	158.283	22.002	888	887	1	0.00113	novel	0.862	0.138	common	0.851	0.903	0.884	0.875	0.81	0.862	0.852	0.903	0.884	0.875	0.81	0.125	1	0.702	1	0.0458	0.125	1	0.702	1	0.0458	0.935	0.664	0.67	0.097	0.332	0.951	0.906	0.405	difficult	GRCh38_AllTandemRepeatsandHomopolymers_slop5;GRCh38_AllTandemRepeats_gt100bp_slop5;GRCh38_allTandemRepeats;GRCh38_AllTandemRepeats_201to10000bp_slop5;GRCh38_alldifficultregions	DAND5-NFIX	ENSG00000179284-ENSG00000008441	intergenic_region	ENSG00000179284-ENSG00000008441	.	MODIFIER	intergenic_region	.	.	.	.	.	.	.	.	.	.	.	.	.	.	.
19	13182530	Sniffles2.INS.1090M12	N	<INS:52>	INS	INS	52	52.222	232.102	888	858	30	0.0338	novel	0.0265	0.0265	low_frequency	0.0643	0.00694	0.0268	0.00305	0.0117	0.0274	0.0668	0.00725	0.0274	0.00316	0.012	1	1	1	1	1	1	1	1	1	1	0.0214	0.967	0.587	0.587	0.587	0.00199	0.00304	0.449	difficult	GRCh38_AllTandemRepeats_51to200bp_slop5;GRCh38_AllTandemRepeatsandHomopolymers_slop5;GRCh38_SimpleRepeat_diTR_11to50_slop5;GRCh38_allTandemRepeats;GRCh38_alldifficultregions	RPL12P42-CACNA1A	ENSG00000213253-ENSG00000141837	intergenic_region	ENSG00000213253-ENSG00000141837	.	MODIFIER	intergenic_region	.	.	.	.	.	.	.	.	.	.	.	.	Enhancer	.	.
19	13184961	Sniffles2.DEL.1096M12	N	<DEL:-77>	DEL	DEL	-77	87.864	275.377	888	868	20	0.0225	novel	0.0535	0.0535	common	0.154	0.00694	0.0268	0.0183	0.0117	0.0547	0.157	0.00714	0.0274	0.0186	0.012	0.223	1	1	1	1	0.32	1	1	1	1	0.0467	0.93	0.54	0.54	0.584	0.0148	0.02	0.626	difficult	GRCh38_AllTandemRepeatsandHomopolymers_slop5;GRCh38_AllTandemRepeats_gt100bp_slop5;GRCh38_allTandemRepeats;GRCh38_AllTandemRepeats_201to10000bp_slop5;GRCh38_chainSelf;GRCh38_alldifficultregions	RPL12P42-CACNA1A	ENSG00000213253-ENSG00000141837	intergenic_region	ENSG00000213253-ENSG00000141837	.	MODIFIER	intergenic_region	.	.	.	.	.	.	.	.	.	.	.	.	.	.	.
19	13185066	Sniffles2.INS.1091M12	N	<INS:76>	INS	INS	76	93.016	92.98	888	884	4	0.00451	known	0.466	0.466	common	0.537	0.451	0.438	0.406	0.462	0.467	0.538	0.451	0.44	0.406	0.465	0.000265	0.502	0.0293	0.0147	0.123	0.000266	0.502	0.0399	0.0147	0.0918	0.452	0.579	0.542	0.542	0.453	0.404	0.416	0.601	difficult	GRCh38_AllTandemRepeatsandHomopolymers_slop5;GRCh38_AllTandemRepeats_gt100bp_slop5;GRCh38_allTandemRepeats;GRCh38_AllTandemRepeats_201to10000bp_slop5;GRCh38_chainSelf;GRCh38_alldifficultregions	RPL12P42-CACNA1A	ENSG00000213253-ENSG00000141837	intergenic_region	ENSG00000213253-ENSG00000141837	.	MODIFIER	intergenic_region	.	.	.	.	.	.	.	.	.	.	.	.	.	.	.
19	13188909	Sniffles2.DEL.109AM12	N	<DEL:-15031>	DEL	DEL	-15031	0	33.941	888	864	24	0.027	known	0.00113	0.00113	rare	0	0	0.00595	0	0	0.00116	0	0	0.0061	0	0	1	1	1	1	1	1	1	1	1	1	0.00113	0.995	0	0	0.72	4.1e-06	0.000345	0.0847	confident	GRCh38_gclt25orgt65_slop50;GRCh38_AllHomopolymers_gt6bp_imperfectgt10bp_slop5;GRCh38_AllTandemRepeats_51to200bp_slop5;GRCh38_AllTandemRepeatsandHomopolymers_slop5;GRCh38_SimpleRepeat_homopolymer_gt11_slop5;GRCh38_SimpleRepeat_triTR_15to50_slop5;GRCh38_SimpleRepeat_homopolymer_gt20_slop5;GRCh38_SimpleRepeat_diTR_11to50_slop5;GRCh38_AllTandemRepeats_gt100bp_slop5;GRCh38_allTandemRepeats;GRCh38_SimpleRepeat_homopolymer_7to11_slop5;GRCh38_SimpleRepeat_homopolymer_4to6_slop5;GRCh38_AllTandemRepeats_lt51bp_slop5;GRCh38_SimpleRepeat_imperfecthomopolgt20_slop5;GRCh38_AllTandemRepeats_201to10000bp_slop5;GRCh38_SimpleRepeat_quadTR_20to50_slop5;GRCh38_SimpleRepeat_imperfecthomopolgt10_slop5;GRCh38_lowmappabilityall;GRCh38_nonunique_l100_m2_e1;GRCh38_alllowmapandsegdupregions;GRCh38_alldifficultregions;GRCh38_notinalldifficultregions	CACNA1A;RPL12P42-CACNA1A	ENSG00000141837;ENSG00000213253-ENSG00000141837	transcript;intergenic_region	ENST00000638029.1;ENSG00000213253-ENSG00000141837	protein_coding;.	MODIFIER;MODIFIER	downstream_gene_variant;intergenic_region	.	.	.	.	.	.	.	Educational_attainment	5e-09	0.00821509	.	35361970	CTCF Binding Site;CTCF Binding Site;Enhancer;Enhancer	.	.
19	13190365	Sniffles2.DEL.109CM12	N	<DEL:-1690>	DEL	DEL	-1690	337.624	161.083	888	860	28	0.0315	known	0.00113	0.00113	rare	0.00415	0	0	0	0	0.00116	0.00437	0	0	0	0	1	1	1	1	1	1	1	1	1	1	0.00113	0.995	0	0	0.284	2.05e-05	0.000369	0.117	confident	GRCh38_AllHomopolymers_gt6bp_imperfectgt10bp_slop5;GRCh38_AllTandemRepeatsandHomopolymers_slop5;GRCh38_SimpleRepeat_homopolymer_gt11_slop5;GRCh38_AllTandemRepeats_gt100bp_slop5;GRCh38_allTandemRepeats;GRCh38_SimpleRepeat_homopolymer_7to11_slop5;GRCh38_SimpleRepeat_homopolymer_4to6_slop5;GRCh38_AllTandemRepeats_201to10000bp_slop5;GRCh38_SimpleRepeat_imperfecthomopolgt10_slop5;GRCh38_lowmappabilityall;GRCh38_nonunique_l100_m2_e1;GRCh38_alllowmapandsegdupregions;GRCh38_alldifficultregions;GRCh38_notinalldifficultregions	RPL12P42-CACNA1A	ENSG00000213253-ENSG00000141837	intergenic_region	ENSG00000213253-ENSG00000141837	.	MODIFIER	intergenic_region	.	.	.	.	.	.	.	.	.	.	.	.	CTCF Binding Site;Enhancer;Enhancer	.	.
19	13190384	Sniffles2.DEL.109BM12	N	<DEL:-334>	DEL	DEL	-334	157.149	186.977	888	865	23	0.0259	known	0.0822	0.0822	common	0.0208	0.156	0.00298	0.143	0.126	0.0844	0.0217	0.16	0.00305	0.144	0.129	0.0908	0.116	1	0.333	0.31	0.0951	0.124	1	0.334	0.482	0.0563	0.88	0.415	0.415	0.481	0.142	0.151	0.615	confident	GRCh38_AllHomopolymers_gt6bp_imperfectgt10bp_slop5;GRCh38_AllTandemRepeatsandHomopolymers_slop5;GRCh38_AllTandemRepeats_gt100bp_slop5;GRCh38_allTandemRepeats;GRCh38_SimpleRepeat_homopolymer_7to11_slop5;GRCh38_SimpleRepeat_homopolymer_4to6_slop5;GRCh38_AllTandemRepeats_201to10000bp_slop5;GRCh38_SimpleRepeat_imperfecthomopolgt10_slop5;GRCh38_alldifficultregions;GRCh38_notinalldifficultregions	RPL12P42-CACNA1A	ENSG00000213253-ENSG00000141837	intergenic_region	ENSG00000213253-ENSG00000141837	.	MODIFIER	intergenic_region	.	.	.	.	.	.	.	.	.	.	.	.	Enhancer;Enhancer	.	.
19	13195784	Sniffles2.DEL.109DM12	N	<DEL:-653>	DEL	DEL	-653	284.436	172.363	888	859	29	0.0327	known	0.00676	0.00676	low_frequency	0.0249	0	0	0	0	0.00698	0.0259	0	0	0	0	1	1	1	1	1	1	1	1	1	1	0.0045	0.986	0.333	0.333	0.477	0.000535	0.00152	0.332	confident	GRCh38_AllHomopolymers_gt6bp_imperfectgt10bp_slop5;GRCh38_AllTandemRepeatsandHomopolymers_slop5;GRCh38_SimpleRepeat_homopolymer_gt11_slop5;GRCh38_SimpleRepeat_homopolymer_7to11_slop5;GRCh38_SimpleRepeat_homopolymer_4to6_slop5;GRCh38_SimpleRepeat_imperfecthomopolgt10_slop5;GRCh38_alldifficultregions;GRCh38_notinalldifficultregions	RPL12P42-CACNA1A	ENSG00000213253-ENSG00000141837	intergenic_region	ENSG00000213253-ENSG00000141837	.	MODIFIER	intergenic_region	.	.	.	.	.	.	.	.	.	.	.	.	CTCF Binding Site	.	.
19	13203823	Sniffles2.INS.10A9M12	N	<INS:91>	INS	INS	91	98.554	375.946	888	866	22	0.0248	novel	0.00113	0.00113	rare	0	0	0.00595	0	0	0.00116	0	0	0.00606	0	0	1	1	1	1	1	1	1	1	1	1	0	0.998	0	0	0.209	7.17e-06	0.000495	0.0908	difficult	GRCh38_AllTandemRepeatsandHomopolymers_slop5;GRCh38_AllTandemRepeats_gt100bp_slop5;GRCh38_allTandemRepeats;GRCh38_AllTandemRepeats_201to10000bp_slop5;GRCh38_alldifficultregions	CACNA1A;RPL12P42-CACNA1A	ENSG00000141837;ENSG00000213253-ENSG00000141837	transcript;intergenic_region	ENST00000638029.1;ENSG00000213253-ENSG00000141837	protein_coding;.	MODIFIER;MODIFIER	downstream_gene_variant;intergenic_region	.	.	.	.	.	.	.	.	.	.	.	.	.	.	.
19	13221235	Sniffles2.INS.10AAM12	N	<INS:150>	INS	INS	150	50.938	66.337	888	885	3	0.00338	novel	0.867	0.133	common	0.894	0.882	0.878	0.793	0.877	0.869	0.896	0.882	0.883	0.793	0.879	0.316	1	0.275	0.0606	0.475	0.728	1	0.47	0.0606	0.473	0.878	0.917	0.923	0.757	0.767	0.802	0.796	0.878	difficult	GRCh38_AllHomopolymers_gt6bp_imperfectgt10bp_slop5;GRCh38_AllTandemRepeatsandHomopolymers_slop5;GRCh38_SimpleRepeat_homopolymer_gt11_slop5;GRCh38_SimpleRepeat_quadTR_20to50_slop5;GRCh38_SimpleRepeat_imperfecthomopolgt10_slop5;GRCh38_alldifficultregions	CACNA1A	ENSG00000141837	transcript	ENST00000638029.1	protein_coding	MODIFIER	intron_variant	CACNA1A	ENSG00000141837	transcript	ENST00000638029.1	protein_coding	MODIFIER	intron_variant	.	.	.	.	.	.	.	.
19	13255735	Sniffles2.INS.10ACM12	N	<INS:55>	INS	INS	55	44.902	177.391	888	874	14	0.0158	novel	0.268	0.268	common	0.234	0.299	0.265	0.244	0.316	0.272	0.24	0.303	0.266	0.248	0.32	0.207	1	1	0.00288	0.725	0.214	1	1	0.00513	0.859	0.251	0.852	0.769	0.769	0.759	0.211	0.218	0.857	difficult	GRCh38_AllTandemRepeatsandHomopolymers_slop5;GRCh38_AllTandemRepeats_gt100bp_slop5;GRCh38_allTandemRepeats;GRCh38_AllTandemRepeats_201to10000bp_slop5;GRCh38_alldifficultregions	CACNA1A	ENSG00000141837	transcript	ENST00000638029.1	protein_coding	MODIFIER	intron_variant	CACNA1A	ENSG00000141837	transcript	ENST00000638029.1	protein_coding	MODIFIER	intron_variant	.	.	.	.	.	Enhancer	.	.
19	13255800	Sniffles2.DEL.10B1M12	N	<DEL:-51>	DEL	DEL	-51	59.888	276.813	888	863	25	0.0282	novel	0.00451	0.00451	rare	0	0	0.0208	0	0.00292	0.00464	0	0	0.0213	0	0.00299	1	1	0.0618	1	1	1	1	0.0632	1	1	0	0.992	0	0	0.165	0.000313	0.00148	0.214	difficult	GRCh38_AllTandemRepeatsandHomopolymers_slop5;GRCh38_AllTandemRepeats_gt100bp_slop5;GRCh38_allTandemRepeats;GRCh38_SimpleRepeat_homopolymer_4to6_slop5;GRCh38_AllTandemRepeats_201to10000bp_slop5;GRCh38_alldifficultregions	CACNA1A	ENSG00000141837	transcript	ENST00000638029.1	protein_coding	MODIFIER	intron_variant	CACNA1A	ENSG00000141837	transcript	ENST00000638029.1	protein_coding	MODIFIER	intron_variant	.	.	.	.	.	Enhancer	.	.
19	13330779	Sniffles2.INS.10C1M12	N	<INS:80>	INS	INS	80	138.239	358.514	888	869	19	0.0214	novel	0.00113	0.00113	rare	0.00415	0	0	0	0	0.00115	0.00431	0	0	0	0	1	1	1	1	1	1	1	1	1	1	0	0.998	0	0	0.0891	4.3e-05	7.88e-05	0.473	confident	GRCh38_SimpleRepeat_homopolymer_4to6_slop5;GRCh38_notinalldifficultregions	CACNA1A	ENSG00000141837	transcript	ENST00000638029.1	protein_coding	MODIFIER	intron_variant	CACNA1A	ENSG00000141837	transcript	ENST00000638029.1	protein_coding	MODIFIER	intron_variant	.	.	.	.	.	.	.	.
19	13368737	Sniffles2.DEL.10CBM12	N	<DEL:-320>	DEL	DEL	-320	143.241	230.315	888	869	19	0.0214	known	0.113	0.113	common	0.276	0.101	0.104	0.0061	0.00585	0.114	0.28	0.1	0.105	0.00621	0.00606	1	0.153	0.693	1	1	1	0.138	0.695	1	1	0.117	0.925	0.787	0.787	0.789	0.0157	0.0168	0.784	confident	GRCh38_gclt25orgt65_slop50;GRCh38_AllHomopolymers_gt6bp_imperfectgt10bp_slop5;GRCh38_AllTandemRepeatsandHomopolymers_slop5;GRCh38_SimpleRepeat_homopolymer_gt11_slop5;GRCh38_SimpleRepeat_homopolymer_gt20_slop5;GRCh38_SimpleRepeat_homopolymer_4to6_slop5;GRCh38_SimpleRepeat_imperfecthomopolgt20_slop5;GRCh38_SimpleRepeat_imperfecthomopolgt10_slop5;GRCh38_lowmappabilityall;GRCh38_nonunique_l100_m2_e1;GRCh38_alllowmapandsegdupregions;GRCh38_alldifficultregions;GRCh38_notinalldifficultregions	CACNA1A	ENSG00000141837	transcript	ENST00000638029.1	protein_coding	MODIFIER	intron_variant	CACNA1A	ENSG00000141837	transcript	ENST00000638029.1	protein_coding	MODIFIER	intron_variant	.	.	.	.	.	.	.	.
19	13376831	Sniffles2.INS.10C4M12	N	<INS:71>	INS	INS	71	136.363	247.01	888	869	19	0.0214	novel	0.00169	0.00169	rare	0	0	0.00298	0	0.00585	0.00173	0	0	0.00301	0	0.0061	1	1	1	1	1	1	1	1	1	1	0.00113	0.994	0	0	0.509	1.33e-05	0.000158	0.132	difficult	GRCh38_gclt25orgt65_slop50;GRCh38_AllTandemRepeatsandHomopolymers_slop5;GRCh38_AllTandemRepeats_gt100bp_slop5;GRCh38_allTandemRepeats;GRCh38_AllTandemRepeats_201to10000bp_slop5;GRCh38_alldifficultregions	CACNA1A	ENSG00000141837	transcript	ENST00000638029.1	protein_coding	MODIFIER	intron_variant	CACNA1A	ENSG00000141837	transcript	ENST00000638029.1	protein_coding	MODIFIER	intron_variant	.	.	.	.	.	.	.	.
19	13381388	Sniffles2.INS.10C5M12	N	<INS:330>	INS	INS	330	135.013	276.466	888	866	22	0.0248	novel	0.013	0.013	low_frequency	0	0.00694	0.00298	0.0335	0.0263	0.0133	0	0.00709	0.00301	0.0344	0.0276	1	1	1	0.159	0.102	1	1	1	0.163	0.107	0.0118	0.977	0.476	0.476	0.571	0.0298	0.038	0.673	confident	GRCh38_notinalldifficultregions	CACNA1A	ENSG00000141837	transcript	ENST00000638029.1	protein_coding	MODIFIER	intron_variant	CACNA1A	ENSG00000141837	transcript	ENST00000638029.1	protein_coding	MODIFIER	intron_variant	.	.	.	.	.	.	.	.
19	13393688	Sniffles2.DEL.10CEM12	N	<DEL:-51>	DEL	DEL	-51	44.63	213.747	888	872	16	0.018	novel	0.00338	0.00338	rare	0.00208	0	0.00595	0	0.00877	0.00344	0.00211	0	0.00599	0	0.00888	1	1	1	1	1	1	1	1	1	1	0.00113	0.991	0	0	0.365	0.000104	0.000676	0.193	difficult	GRCh38_AllTandemRepeatsandHomopolymers_slop5;GRCh38_SimpleRepeat_diTR_11to50_slop5;GRCh38_AllTandemRepeats_gt100bp_slop5;GRCh38_allTandemRepeats;GRCh38_SimpleRepeat_homopolymer_4to6_slop5;GRCh38_AllTandemRepeats_201to10000bp_slop5;GRCh38_alldifficultregions	CACNA1A	ENSG00000141837	transcript	ENST00000638029.1	protein_coding	MODIFIER	intron_variant	CACNA1A	ENSG00000141837	transcript	ENST00000638029.1	protein_coding	MODIFIER	intron_variant	.	.	.	.	.	.	.	.
19	13411965	Sniffles2.DEL.10DFM12	N	<DEL:-1414>	DEL	DEL	-1414	40.426	306.842	888	858	30	0.0338	known	0.00113	0.00113	rare	0	0	0	0	0.00585	0.00117	0	0	0	0	0.00599	1	1	1	1	1	1	1	1	1	1	0.000563	0.997	0	0	0.358	0.000103	0.000164	0.51	confident	GRCh38_AllHomopolymers_gt6bp_imperfectgt10bp_slop5;GRCh38_AllTandemRepeatsandHomopolymers_slop5;GRCh38_SimpleRepeat_homopolymer_gt11_slop5;GRCh38_allTandemRepeats;GRCh38_SimpleRepeat_homopolymer_7to11_slop5;GRCh38_SimpleRepeat_homopolymer_4to6_slop5;GRCh38_AllTandemRepeats_lt51bp_slop5;GRCh38_SimpleRepeat_imperfecthomopolgt20_slop5;GRCh38_SimpleRepeat_imperfecthomopolgt10_slop5;GRCh38_lowmappabilityall;GRCh38_nonunique_l100_m2_e1;GRCh38_alllowmapandsegdupregions;GRCh38_alldifficultregions;GRCh38_notinalldifficultregions	CACNA1A	ENSG00000141837	transcript	ENST00000638029.1	protein_coding	MODIFIER	intron_variant	CACNA1A	ENSG00000141837	transcript	ENST00000638029.1	protein_coding	MODIFIER	intron_variant	.	.	.	.	.	.	.	.
19	13536131	Sniffles2.INS.10EBM12	N	<INS:1892>	INS	INS	1892	314.604	122.131	888	874	14	0.0158	novel	0.00901	0.00901	low_frequency	0.0249	0	0	0.00305	0.00877	0.00915	0.0255	0	0	0.00309	0.00904	1	1	1	1	1	1	1	1	1	1	0.00394	0.974	0	0	0.437	0.00312	0.00645	0.582	difficult	GRCh38_gclt25orgt65_slop50;GRCh38_AllTandemRepeatsandHomopolymers_slop5;GRCh38_SimpleRepeat_diTR_11to50_slop5;GRCh38_AllTandemRepeats_gt100bp_slop5;GRCh38_allTandemRepeats;GRCh38_AllTandemRepeats_201to10000bp_slop5;GRCh38_lowmappabilityall;GRCh38_nonunique_l100_m2_e1;GRCh38_chainSelf;GRCh38_alllowmapandsegdupregions;GRCh38_alldifficultregions	CACNA1A	ENSG00000141837	gene_variant	ENSG00000141837	.	MODIFIER	intragenic_variant	.	.	.	.	.	.	.	.	.	.	.	.	.	.	.
19	13536180	Sniffles2.INS.10ECM12	N	<INS:2968>	INS	INS	2968	353.72	81.905	888	859	29	0.0327	novel	0.00113	0.00113	rare	0.00415	0	0	0	0	0.00116	0.00431	0	0	0	0	1	1	1	1	1	1	1	1	1	1	0	0.998	0	0	0.185	8.71e-05	0.000535	0.199	difficult	GRCh38_gclt25orgt65_slop50;GRCh38_AllTandemRepeatsandHomopolymers_slop5;GRCh38_SimpleRepeat_diTR_11to50_slop5;GRCh38_AllTandemRepeats_gt100bp_slop5;GRCh38_allTandemRepeats;GRCh38_SimpleRepeat_homopolymer_4to6_slop5;GRCh38_AllTandemRepeats_201to10000bp_slop5;GRCh38_chainSelf;GRCh38_alldifficultregions	CACNA1A	ENSG00000141837	gene_variant	ENSG00000141837	.	MODIFIER	intragenic_variant	.	.	.	.	.	.	.	.	.	.	.	.	.	.	.
19	13536251	Sniffles2.INS.10EEM12	N	<INS:3711>	INS	INS	3711	190.117	28.478	888	873	15	0.0169	novel	0.00169	0.00169	rare	0	0	0	0.00305	0.00585	0.00172	0	0	0	0.00307	0.00602	1	1	1	1	0.00293	1	1	1	1	0.00302	0	0.998	0	0	0.0645	4.2e-05	0.00032	0.142	difficult	GRCh38_gclt25orgt65_slop50;GRCh38_AllTandemRepeatsandHomopolymers_slop5;GRCh38_SimpleRepeat_diTR_11to50_slop5;GRCh38_AllTandemRepeats_gt100bp_slop5;GRCh38_allTandemRepeats;GRCh38_AllTandemRepeats_201to10000bp_slop5;GRCh38_chainSelf;GRCh38_alldifficultregions	CACNA1A	ENSG00000141837	gene_variant	ENSG00000141837	.	MODIFIER	intragenic_variant	.	.	.	.	.	.	.	.	.	.	.	.	.	.	.
19	13544400	Sniffles2.INS.10EFM12	N	<INS:81>	INS	INS	81	71.541	79.123	888	886	2	0.00225	novel	0.351	0.351	common	0.523	0.267	0.214	0.32	0.345	0.352	0.525	0.267	0.214	0.32	0.345	1	0.204	0.259	0.859	0.000617	1	0.204	0.259	0.859	0.000617	0.363	0.778	0.708	0.708	0.741	0.411	0.404	0.849	difficult	GRCh38_gclt25orgt65_slop50;GRCh38_AllTandemRepeats_51to200bp_slop5;GRCh38_AllTandemRepeatsandHomopolymers_slop5;GRCh38_SimpleRepeat_diTR_11to50_slop5;GRCh38_AllTandemRepeats_gt100bp_slop5;GRCh38_allTandemRepeats;GRCh38_alldifficultregions	CACNA1A	ENSG00000141837	gene_variant	ENSG00000141837	.	MODIFIER	intragenic_variant	.	.	.	.	.	.	.	.	.	.	.	.	.	.	.
19	13603165	Sniffles2.INS.1103M12	N	<INS:60>	INS	INS	60	65.236	85.685	888	874	14	0.0158	known	0.241	0.241	common	0.0436	0.375	0.36	0.241	0.29	0.242	0.0445	0.383	0.362	0.234	0.288	0.366	0.373	0.738	0.832	1	0.372	0.475	0.738	0.658	1	0.178	0.619	0.364	0.364	0.401	0.221	0.268	0.464	difficult	GRCh38_AllTandemRepeats_51to200bp_slop5;GRCh38_AllTandemRepeatsandHomopolymers_slop5;GRCh38_SimpleRepeat_triTR_15to50_slop5;GRCh38_AllTandemRepeats_gt100bp_slop5;GRCh38_allTandemRepeats;GRCh38_SimpleRepeat_triTR_51to200_slop5;GRCh38_alldifficultregions	CACNA1A	ENSG00000141837	gene_variant	ENSG00000141837	.	MODIFIER	intragenic_variant	.	.	.	.	.	.	.	.	.	.	.	.	.	.	.
19	13605038	Sniffles2.DEL.1110M12	N	<DEL:-51>	DEL	DEL	-51	66.073	213.744	888	869	19	0.0214	novel	0.00563	0.00563	low_frequency	0	0.0139	0.00298	0.0061	0.00877	0.00575	0	0.0143	0.00303	0.00621	0.00904	1	0.0209	1	1	1	1	0.0215	1	1	1	0.00169	0.986	0	0	0.296	0.000123	0.00186	0.107	difficult	GRCh38_AllTandemRepeatsandHomopolymers_slop5;GRCh38_AllTandemRepeats_gt100bp_slop5;GRCh38_allTandemRepeats;GRCh38_SimpleRepeat_homopolymer_4to6_slop5;GRCh38_AllTandemRepeats_201to10000bp_slop5;GRCh38_alldifficultregions	CACNA1A	ENSG00000141837	gene_variant	ENSG00000141837	.	MODIFIER	intragenic_variant	.	.	.	.	.	.	.	.	.	.	.	.	.	.	.
19	13610820	Sniffles2.DEL.1111M12	N	<DEL:-86>	DEL	DEL	-86	51.073	298.57	888	871	17	0.0191	known	0.0529	0.0529	common	0.185	0.0139	0	0	0.00292	0.0534	0.187	0.0106	0	0	0.00298	0.281	1	1	1	1	0.284	1	1	1	1	0.0422	0.947	0.59	0.59	0.573	0.00323	0.00881	0.337	confident	GRCh38_notinalldifficultregions	CACNA1A	ENSG00000141837	gene_variant	ENSG00000141837	.	MODIFIER	intragenic_variant	.	.	.	.	.	.	.	.	.	.	.	.	.	.	.
19	13615448	Sniffles2.INS.1108M12	N	<INS:54>	INS	INS	54	73.577	362.304	888	863	25	0.0282	novel	0.00845	0.00845	low_frequency	0.027	0.00347	0	0.00305	0	0.00869	0.0277	0.0036	0	0.00311	0	0.153	1	1	1	1	0.157	1	1	1	1	0.0045	0.985	0.286	0.286	0.454	0.000963	0.0017	0.402	difficult	GRCh38_AllTandemRepeatsandHomopolymers_slop5;GRCh38_AllTandemRepeats_gt100bp_slop5;GRCh38_allTandemRepeats;GRCh38_AllTandemRepeats_201to10000bp_slop5;GRCh38_alldifficultregions	CACNA1A	ENSG00000141837	gene_variant	ENSG00000141837	.	MODIFIER	intragenic_variant	.	.	.	.	.	.	.	.	.	.	.	.	.	.	.
19	13626677	Sniffles2.INS.1109M12	N	<INS:62>	INS	INS	62	99.403	262.513	888	866	22	0.0248	novel	0.00282	0.00282	rare	0.00208	0	0	0.0122	0	0.00289	0.00214	0	0	0.0123	0	1	1	1	1	1	1	1	1	1	1	0.00113	0.992	0	0	0.331	0.00373	0.0078	0.419	difficult	GRCh38_AllHomopolymers_gt6bp_imperfectgt10bp_slop5;GRCh38_AllTandemRepeatsandHomopolymers_slop5;GRCh38_SimpleRepeat_homopolymer_4to6_slop5;GRCh38_SimpleRepeat_imperfecthomopolgt10_slop5;GRCh38_alldifficultregions	CACNA1A	ENSG00000141837	gene_variant	ENSG00000141837	.	MODIFIER	intragenic_variant	.	.	.	.	.	.	.	.	.	.	.	.	.	.	.
19	13626710	Sniffles2.DUP.111BM12	N	<DUP:1344>	DUP	OTHER	1344	12.655	15.168	888	870	18	0.0203	known	0.0186	0.0186	low_frequency	0.027	0.0174	0.00893	0.0274	0.00877	0.019	0.0275	0.0181	0.00909	0.0276	0.00893	1	1	1	1	1	1	1	1	1	1	0.00563	0.953	0	0	0.314	0.0172	0.025	0.613	confident	GRCh38_AllHomopolymers_gt6bp_imperfectgt10bp_slop5;GRCh38_AllTandemRepeats_51to200bp_slop5;GRCh38_AllTandemRepeatsandHomopolymers_slop5;GRCh38_SimpleRepeat_homopolymer_gt11_slop5;GRCh38_SimpleRepeat_homopolymer_gt20_slop5;GRCh38_AllTandemRepeats_gt100bp_slop5;GRCh38_allTandemRepeats;GRCh38_SimpleRepeat_homopolymer_7to11_slop5;GRCh38_SimpleRepeat_homopolymer_4to6_slop5;GRCh38_AllTandemRepeats_lt51bp_slop5;GRCh38_SimpleRepeat_imperfecthomopolgt20_slop5;GRCh38_SimpleRepeat_imperfecthomopolgt10_slop5;GRCh38_alldifficultregions;GRCh38_notinalldifficultregions	CACNA1A	ENSG00000141837	gene_variant	ENSG00000141837	.	MODIFIER	intragenic_variant	.	.	.	.	.	.	.	.	.	.	.	.	.	.	.
19	13626852	Sniffles2.INS.110AM12	N	<INS:1235>	INS	INS	1235	64.929	204.27	888	870	18	0.0203	known	0.0394	0.0394	low_frequency	0.0643	0.0278	0.0327	0.0518	0.00877	0.0397	0.0633	0.029	0.0335	0.0522	0.00893	0.607	1	1	1	1	0.607	1	1	1	1	0.013	0.911	0.1	0.1	0.323	0.0234	0.0393	0.473	difficult	GRCh38_AllTandemRepeatsandHomopolymers_slop5;GRCh38_allTandemRepeats;GRCh38_AllTandemRepeats_lt51bp_slop5;GRCh38_alldifficultregions	CACNA1A	ENSG00000141837	gene_variant	ENSG00000141837	.	MODIFIER	intragenic_variant	.	.	.	.	.	.	.	.	.	.	.	.	.	.	.
19	13627886	Sniffles2.INS.110CM12	N	<INS:1238>	INS	INS	1238	21.755	175.303	888	873	15	0.0169	known	0.0552	0.0552	common	0.0705	0.0382	0.0566	0.0823	0.0205	0.0556	0.0699	0.0399	0.0572	0.0828	0.0206	0.614	1	1	0.604	1	0.611	1	1	0.604	1	0.0253	0.864	0.102	0.102	0.401	0.0389	0.065	0.495	confident	GRCh38_notinalldifficultregions	CACNA1A	ENSG00000141837	gene_variant	ENSG00000141837	.	MODIFIER	intragenic_variant	.	.	.	.	.	.	.	.	.	.	.	.	.	.	.
19	13628267	Sniffles2.DEL.1114M12	N	<DEL:-126>	DEL	DEL	-126	49.858	223.824	888	883	5	0.00563	novel	0.448	0.448	common	0.49	0.535	0.473	0.399	0.339	0.449	0.488	0.542	0.473	0.402	0.339	0.197	0.402	0.757	0.254	0.0868	0.198	0.499	0.757	0.254	0.0868	0.448	0.929	0.923	0.923	0.907	0.425	0.426	0.956	confident	GRCh38_AllTandemRepeats_51to200bp_slop5;GRCh38_AllTandemRepeatsandHomopolymers_slop5;GRCh38_allTandemRepeats;GRCh38_SimpleRepeat_homopolymer_4to6_slop5;GRCh38_alldifficultregions;GRCh38_notinalldifficultregions	CACNA1A	ENSG00000141837	gene_variant	ENSG00000141837	.	MODIFIER	intragenic_variant	.	.	.	.	.	.	.	.	.	.	.	.	.	.	.
19	13648860	Sniffles2.DEL.1116M12	N	<DEL:-56>	DEL	DEL	-56	55.248	224.457	888	874	14	0.0158	novel	0.00901	0.00901	low_frequency	0.027	0.00347	0.00298	0	0.00292	0.00915	0.0278	0.00352	0.00301	0	0.00296	0.00885	1	1	1	1	0.00937	1	1	1	1	0.00282	0.985	0.214	0.214	0.504	0.00087	0.00134	0.467	difficult	GRCh38_gclt25orgt65_slop50;GRCh38_AllTandemRepeats_51to200bp_slop5;GRCh38_AllTandemRepeatsandHomopolymers_slop5;GRCh38_AllTandemRepeats_gt100bp_slop5;GRCh38_allTandemRepeats;GRCh38_SimpleRepeat_homopolymer_4to6_slop5;GRCh38_SimpleRepeat_quadTR_20to50_slop5;GRCh38_alldifficultregions	CACNA1A-YJU2B	ENSG00000141837-ENSG00000104957	intergenic_region	ENSG00000141837-ENSG00000104957	.	MODIFIER	intergenic_region	.	.	.	.	.	.	.	.	.	.	.	.	.	.	.
19	13658575	Sniffles2.DEL.1117M12	N	<DEL:-732>	DEL	DEL	-732	161.527	157.184	888	872	16	0.018	known	0.036	0.036	low_frequency	0.131	0.00347	0	0	0	0.0367	0.132	0.0035	0	0	0	0.148	1	1	1	1	0.149	1	1	1	1	0.0259	0.946	0.439	0.439	0.592	0.00291	0.00477	0.525	confident	GRCh38_AllTandemRepeatsandHomopolymers_slop5;GRCh38_allTandemRepeats;GRCh38_SimpleRepeat_homopolymer_4to6_slop5;GRCh38_AllTandemRepeats_lt51bp_slop5;GRCh38_SimpleRepeat_quadTR_20to50_slop5;GRCh38_alldifficultregions;GRCh38_notinalldifficultregions	CACNA1A-YJU2B	ENSG00000141837-ENSG00000104957	intergenic_region	ENSG00000141837-ENSG00000104957	.	MODIFIER	intergenic_region	.	.	.	.	.	.	.	.	.	.	.	.	.	.	.
19	13664874	Sniffles2.DEL.1118M12	N	<DEL:-1163>	DEL	DEL	-1163	51.588	40.795	888	879	9	0.0101	known	0.394	0.394	common	0.328	0.323	0.488	0.384	0.462	0.394	0.325	0.324	0.491	0.383	0.462	0.144	0.705	0.759	0.869	0.758	0.14	0.702	0.758	0.742	0.758	0.41	0.868	0.884	0.884	0.858	0.337	0.328	0.945	confident	GRCh38_AllHomopolymers_gt6bp_imperfectgt10bp_slop5;GRCh38_AllTandemRepeats_51to200bp_slop5;GRCh38_AllTandemRepeatsandHomopolymers_slop5;GRCh38_SimpleRepeat_homopolymer_gt11_slop5;GRCh38_AllTandemRepeats_gt100bp_slop5;GRCh38_allTandemRepeats;GRCh38_SimpleRepeat_homopolymer_7to11_slop5;GRCh38_SimpleRepeat_homopolymer_4to6_slop5;GRCh38_AllTandemRepeats_lt51bp_slop5;GRCh38_SimpleRepeat_imperfecthomopolgt10_slop5;GRCh38_alldifficultregions;GRCh38_notinalldifficultregions	CACNA1A-YJU2B	ENSG00000141837-ENSG00000104957	intergenic_region	ENSG00000141837-ENSG00000104957	.	MODIFIER	intergenic_region	.	.	.	.	.	.	.	.	.	.	.	.	Enhancer;Enhancer	.	.
19	13684985	Sniffles2.INS.110EM12	N	<INS:52>	INS	INS	52	117.348	263.767	888	868	20	0.0225	novel	0.00113	0.00113	rare	0.00208	0	0	0.00305	0	0.00115	0.00212	0	0	0.00307	0	1	1	1	1	1	1	1	1	1	1	0.00113	0.995	0	0	0.591	3.48e-05	8.37e-05	0.361	confident	GRCh38_notinalldifficultregions	CACNA1A-YJU2B	ENSG00000141837-ENSG00000104957	intergenic_region	ENSG00000141837-ENSG00000104957	.	MODIFIER	intergenic_region	.	.	.	.	.	.	.	.	.	.	.	.	.	.	.
19	13703597	Sniffles2.DEL.112BM12	N	<DEL:-51>	DEL	DEL	-51	79.314	219.535	888	867	21	0.0236	novel	0.0608	0.0608	common	0.139	0.0417	0.00595	0.0671	0.0146	0.0623	0.141	0.0432	0.00602	0.0679	0.0154	0.789	0.212	1	1	1	0.792	0.219	1	1	1	0.0394	0.905	0.412	0.412	0.524	0.0337	0.0501	0.525	difficult	GRCh38_gclt25orgt65_slop50;GRCh38_AllHomopolymers_gt6bp_imperfectgt10bp_slop5;GRCh38_AllTandemRepeatsandHomopolymers_slop5;GRCh38_AllTandemRepeats_gt100bp_slop5;GRCh38_allTandemRepeats;GRCh38_SimpleRepeat_homopolymer_7to11_slop5;GRCh38_SimpleRepeat_homopolymer_4to6_slop5;GRCh38_AllTandemRepeats_201to10000bp_slop5;GRCh38_lowmappabilityall;GRCh38_nonunique_l100_m2_e1;GRCh38_chainSelf;GRCh38_segdups;GRCh38_alllowmapandsegdupregions;GRCh38_alldifficultregions	CACNA1A-YJU2B	ENSG00000141837-ENSG00000104957	intergenic_region	ENSG00000141837-ENSG00000104957	.	MODIFIER	intergenic_region	.	.	.	.	.	.	.	.	.	.	.	.	.	.	.
19	13703725	Sniffles2.INS.1123M12	N	<INS:126>	INS	INS	126	57.023	118.491	888	882	6	0.00676	novel	0.472	0.472	common	0.616	0.365	0.571	0.299	0.43	0.474	0.614	0.366	0.575	0.298	0.435	0.0289	0.478	0.753	0.198	0.279	0.0206	0.473	0.874	0.19	0.35	0.474	0.82	0.796	0.796	0.795	0.28	0.278	0.851	difficult	GRCh38_gclt25orgt65_slop50;GRCh38_AllHomopolymers_gt6bp_imperfectgt10bp_slop5;GRCh38_AllTandemRepeatsandHomopolymers_slop5;GRCh38_SimpleRepeat_homopolymer_7to11_slop5;GRCh38_lowmappabilityall;GRCh38_nonunique_l100_m2_e1;GRCh38_chainSelf;GRCh38_segdups;GRCh38_alllowmapandsegdupregions;GRCh38_alldifficultregions	CACNA1A-YJU2B	ENSG00000141837-ENSG00000104957	intergenic_region	ENSG00000141837-ENSG00000104957	.	MODIFIER	intergenic_region	.	.	.	.	.	.	.	.	.	.	.	.	.	.	.
19	13737615	Sniffles2.INS.1126M12	N	<INS:302>	INS	INS	302	80.321	70.449	888	882	6	0.00676	novel	0.636	0.364	common	0.736	0.493	0.682	0.573	0.629	0.638	0.738	0.493	0.683	0.58	0.629	0.622	0.741	0.724	0.524	0.0739	0.739	0.741	0.721	0.631	0.0703	0.636	0.936	0.939	0.932	0.917	0.611	0.613	0.956	confident	GRCh38_notinalldifficultregions	YJU2B	ENSG00000104957	gene_variant	ENSG00000104957	.	MODIFIER	intragenic_variant	.	.	.	.	.	.	.	.	.	.	.	.	.	.	.
19	13743145	Sniffles2.INS.1127M12	N	<INS:86>	INS	INS	86	63.6	440.496	888	869	19	0.0214	known	0.00957	0.00957	low_frequency	0.0353	0	0	0	0	0.00978	0.0359	0	0	0	0	0.253	1	1	1	1	0.257	1	1	1	1	0.0045	0.975	0.0625	0.0625	0.426	0.000526	0.000923	0.482	confident	GRCh38_SimpleRepeat_homopolymer_4to6_slop5;GRCh38_notinalldifficultregions	YJU2B;YJU2B	ENSG00000104957;ENSG00000104957	transcript;gene_variant	ENST00000221554.13;ENSG00000104957	protein_coding;.	MODIFIER;MODIFIER	upstream_gene_variant;intragenic_variant	.	.	.	.	.	.	.	.	.	.	.	.	Enhancer	.	.
19	13785049	Sniffles2.INS.1129M12	N	<INS:69>	INS	INS	69	105.114	363.357	888	872	16	0.018	novel	0.00113	0.00113	rare	0	0	0.00595	0	0	0.00115	0	0	0.00602	0	0	1	1	1	1	1	1	1	1	1	1	0	0.998	0	0	0.0988	3.59e-05	0.000246	0.13	difficult	GRCh38_AllTandemRepeatsandHomopolymers_slop5;GRCh38_allTandemRepeats;GRCh38_SimpleRepeat_homopolymer_4to6_slop5;GRCh38_AllTandemRepeats_lt51bp_slop5;GRCh38_alldifficultregions	C19orf53-ZSWIM4	ENSG00000104979-ENSG00000132003	intergenic_region	ENSG00000104979-ENSG00000132003	.	MODIFIER	intergenic_region	.	.	.	.	.	.	.	.	.	.	.	.	CTCF Binding Site	.	.
19	13802394	Sniffles2.DEL.1148M12	N	<DEL:-50>	DEL	DEL	-50	92.318	396.367	888	874	14	0.0158	novel	0.00113	0.00113	rare	0.00208	0	0	0	0.00292	0.00114	0.00208	0	0	0	0.00303	1	1	1	1	1	1	1	1	1	1	0	0.998	0	0	0.138	0.000217	0.00135	0.172	confident	GRCh38_SimpleRepeat_homopolymer_4to6_slop5;GRCh38_notinalldifficultregions	ZSWIM4	ENSG00000132003	transcript	ENST00000590508.6	protein_coding	MODIFIER	intron_variant	ZSWIM4	ENSG00000132003	transcript	ENST00000590508.6	protein_coding	MODIFIER	intron_variant	.	.	.	.	.	.	.	.
19	13802560	Sniffles2.INS.1144M12	N	<INS:61>	INS	INS	61	147.926	376.284	888	872	16	0.018	novel	0.00113	0.00113	rare	0.00208	0	0	0.00305	0	0.00115	0.00209	0	0	0.00312	0	1	1	1	1	1	1	1	1	1	1	0.00113	0.995	0	0	0.427	0.000795	0.00105	0.688	difficult	GRCh38_AllTandemRepeatsandHomopolymers_slop5;GRCh38_SimpleRepeat_diTR_11to50_slop5;GRCh38_allTandemRepeats;GRCh38_AllTandemRepeats_lt51bp_slop5;GRCh38_alldifficultregions	ZSWIM4	ENSG00000132003	transcript	ENST00000590508.6	protein_coding	MODIFIER	intron_variant	ZSWIM4	ENSG00000132003	transcript	ENST00000590508.6	protein_coding	MODIFIER	intron_variant	.	.	.	.	.	.	.	.
19	13840722	Sniffles2.INV.114DM12	N	<INV:150>	INV	OTHER	150	191.706	348.541	888	865	23	0.0259	novel	0.00113	0.00113	rare	0.00415	0	0	0	0	0.00116	0.00427	0	0	0	0	1	1	1	1	1	1	1	1	1	1	0.000563	0.997	0	0	0.335	5.33e-05	0.000797	0.139	confident	GRCh38_gclt25orgt65_slop50;GRCh38_SimpleRepeat_homopolymer_4to6_slop5;GRCh38_alldifficultregions;GRCh38_notinalldifficultregions	MIR24-2;MIR27A;MIR23A;MIR23AHG	ENSG00000284387;ENSG00000207808;ENSG00000207980;ENSG00000267519	transcript;transcript;transcript;transcript	ENST00000386972.1;ENST00000385073.1;ENST00000385245.1;ENST00000587762.2	miRNA;miRNA;miRNA;pseudogene	MODIFIER;MODIFIER;MODIFIER;MODIFIER	upstream_gene_variant;upstream_gene_variant;upstream_gene_variant;non_coding_transcript_exon_variant	.	.	.	.	.	.	.	.	.	.	.	.	Promoter	.	.
19	13858325	Sniffles2.INS.1146M12	N	<INS:67>	INS	INS	67	126.202	406.016	888	867	21	0.0236	novel	0.00394	0.00394	rare	0.0124	0	0	0.00305	0	0.00461	0.0152	0	0	0.00307	0	1	1	1	1	1	1	1	1	1	1	0.00169	0.993	0.286	0.286	0.353	0.000596	0.00159	0.266	difficult	GRCh38_AllHomopolymers_gt6bp_imperfectgt10bp_slop5;GRCh38_AllTandemRepeatsandHomopolymers_slop5;GRCh38_SimpleRepeat_homopolymer_gt11_slop5;GRCh38_SimpleRepeat_homopolymer_gt20_slop5;GRCh38_SimpleRepeat_imperfecthomopolgt20_slop5;GRCh38_SimpleRepeat_imperfecthomopolgt10_slop5;GRCh38_alldifficultregions	MIR23AHG-NANOS3	ENSG00000267519-ENSG00000187556	intergenic_region	ENSG00000267519-ENSG00000187556	.	MODIFIER	intergenic_region	.	.	.	.	.	.	.	.	.	.	.	.	.	.	.
19	13858627	Sniffles2.DEL.114BM12	N	<DEL:-50>	DEL	DEL	-50	98.663	246.471	888	868	20	0.0225	novel	0.00113	0.00113	rare	0.00208	0	0	0.00305	0	0.00115	0.00216	0	0	0.00307	0	1	1	1	1	1	1	1	1	1	1	0.000563	0.997	0	0	0.312	0.000472	0.00139	0.28	confident	GRCh38_notinalldifficultregions	MIR23AHG-NANOS3	ENSG00000267519-ENSG00000187556	intergenic_region	ENSG00000267519-ENSG00000187556	.	MODIFIER	intergenic_region	.	.	.	.	.	.	.	.	.	.	.	.	.	.	.
19	13937072	Sniffles2.INS.115AM12	N	<INS:986>	INS	INS	986	226.001	269.754	888	874	14	0.0158	novel	0.00113	0.00113	rare	0	0.00347	0.00298	0	0	0.00114	0	0.00355	0.00298	0	0	1	1	1	1	1	1	1	1	1	1	0	0.998	0	0	0.224	3.38e-05	0.000404	0.133	difficult	GRCh38_AllTandemRepeatsandHomopolymers_slop5;GRCh38_AllTandemRepeats_gt100bp_slop5;GRCh38_allTandemRepeats;GRCh38_SimpleRepeat_homopolymer_4to6_slop5;GRCh38_AllTandemRepeats_201to10000bp_slop5;GRCh38_lowmappabilityall;GRCh38_nonunique_l100_m2_e1;GRCh38_alllowmapandsegdupregions;GRCh38_alldifficultregions	PODNL1	ENSG00000132000	transcript	ENST00000588872.3	protein_coding	MODIFIER	intron_variant	PODNL1	ENSG00000132000	transcript	ENST00000588872.3	protein_coding	MODIFIER	intron_variant	.	.	.	.	.	.	.	.
19	13937088	Sniffles2.DEL.1161M12	N	<DEL:-60>	DEL	DEL	-60	81.328	340.271	888	870	18	0.0203	novel	0.0113	0.0113	low_frequency	0.029	0	0.0119	0.00305	0.00292	0.0115	0.0299	0	0.0119	0.00312	0.00298	1	1	1	1	1	1	1	1	1	1	0.00282	0.976	0.1	0.1	0.337	0.00147	0.00322	0.355	difficult	GRCh38_AllTandemRepeatsandHomopolymers_slop5;GRCh38_AllTandemRepeats_gt100bp_slop5;GRCh38_allTandemRepeats;GRCh38_SimpleRepeat_homopolymer_4to6_slop5;GRCh38_AllTandemRepeats_201to10000bp_slop5;GRCh38_lowmappabilityall;GRCh38_nonunique_l100_m2_e1;GRCh38_alllowmapandsegdupregions;GRCh38_alldifficultregions	PODNL1	ENSG00000132000	transcript	ENST00000588872.3	protein_coding	MODIFIER	intron_variant	PODNL1	ENSG00000132000	transcript	ENST00000588872.3	protein_coding	MODIFIER	intron_variant	.	.	.	.	.	.	.	.
19	14010538	Sniffles2.DEL.1173M12	N	<DEL:-1015>	DEL	DEL	-1015	229.225	357.692	888	874	14	0.0158	known	0.00113	0.00113	rare	0	0	0.00595	0	0	0.00114	0	0	0.0061	0	0	1	1	1	1	1	1	1	1	1	1	0	0.998	0	0	0.129	2.87e-05	0.000393	0.0872	confident	GRCh38_AllHomopolymers_gt6bp_imperfectgt10bp_slop5;GRCh38_AllTandemRepeatsandHomopolymers_slop5;GRCh38_SimpleRepeat_homopolymer_gt11_slop5;GRCh38_SimpleRepeat_homopolymer_7to11_slop5;GRCh38_SimpleRepeat_homopolymer_4to6_slop5;GRCh38_SimpleRepeat_imperfecthomopolgt10_slop5;GRCh38_allOtherDifficultregions;GRCh38_gnomAD_InbreedingCoeff_slop1bp_merge1000bp;GRCh38_alldifficultregions;GRCh38_notinalldifficultregions	RFX1;ENSG00000275091;RFX1-RLN3	ENSG00000132005;ENSG00000275091;ENSG00000132005-ENSG00000171136	transcript;transcript;intergenic_region	ENST00000254325.9;ENST00000622575.1;ENSG00000132005-ENSG00000171136	protein_coding;pseudogene;.	MODIFIER;MODIFIER;MODIFIER	upstream_gene_variant;downstream_gene_variant;intergenic_region	.	.	.	.	.	.	.	.	.	.	.	.	.	.	.
19	14020701	Sniffles2.INS.116DM12	N	<INS:70>	INS	INS	70	153.947	365.054	888	872	16	0.018	novel	0.0135	0.0135	low_frequency	0.0394	0	0.00893	0.00305	0.00292	0.0138	0.0402	0	0.00915	0.00305	0.00301	1	1	0.00895	1	1	1	1	0.00917	1	1	0.00732	0.977	0.348	0.348	0.504	0.000616	0.00211	0.301	difficult	GRCh38_gclt25orgt65_slop50;GRCh38_AllTandemRepeatsandHomopolymers_slop5;GRCh38_AllTandemRepeats_gt100bp_slop5;GRCh38_allTandemRepeats;GRCh38_AllTandemRepeats_201to10000bp_slop5;GRCh38_alldifficultregions	RFX1-RLN3	ENSG00000132005-ENSG00000171136	intergenic_region	ENSG00000132005-ENSG00000171136	.	MODIFIER	intergenic_region	.	.	.	.	.	.	.	.	.	.	.	.	.	.	.
19	14042918	Sniffles2.DEL.1176M12	N	<DEL:-2883>	DEL	DEL	-2883	0	0	888	864	24	0.027	known	0.00169	0.00169	rare	0.00622	0	0	0	0	0.00174	0.00649	0	0	0	0	1	1	1	1	1	1	1	1	1	1	0.00113	0.994	0	0	0.659	5.63e-05	0.000102	0.371	confident	GRCh38_gclt25orgt65_slop50;GRCh38_AllHomopolymers_gt6bp_imperfectgt10bp_slop5;GRCh38_AllTandemRepeatsandHomopolymers_slop5;GRCh38_SimpleRepeat_homopolymer_gt11_slop5;GRCh38_SimpleRepeat_homopolymer_7to11_slop5;GRCh38_SimpleRepeat_homopolymer_4to6_slop5;GRCh38_SimpleRepeat_imperfecthomopolgt10_slop5;GRCh38_lowmappabilityall;GRCh38_nonunique_l100_m2_e1;GRCh38_alllowmapandsegdupregions;GRCh38_alldifficultregions;GRCh38_notinalldifficultregions	IL27RA	ENSG00000104998	transcript	ENST00000263379.4	protein_coding	MODIFIER	intron_variant	IL27RA	ENSG00000104998	transcript	ENST00000263379.4	protein_coding	MODIFIER	intron_variant	.	.	.	.	.	CTCF Binding Site;CTCF Binding Site;Enhancer	.	.
19	14067367	Sniffles2.INS.116FM12	N	<INS:86>	INS	INS	86	110.215	205.151	888	873	15	0.0169	novel	0.165	0.165	common	0.508	0.0521	0.0268	0	0.0702	0.168	0.51	0.0524	0.0273	0	0.0732	0.00461	0.0439	0.104	1	0.188	0.00436	0.0445	0.106	1	0.201	0.164	0.894	0.654	0.654	0.797	0.0125	0.0154	0.705	difficult	GRCh38_gclt25orgt65_slop50;GRCh38_AllTandemRepeatsandHomopolymers_slop5;GRCh38_SimpleRepeat_diTR_11to50_slop5;GRCh38_AllTandemRepeats_gt100bp_slop5;GRCh38_allTandemRepeats;GRCh38_AllTandemRepeats_201to10000bp_slop5;GRCh38_alldifficultregions	EEF1DP1;PALM3-EEF1DP1	ENSG00000228887;ENSG00000187867-ENSG00000228887	transcript;intergenic_region	ENST00000585891.1;ENSG00000187867-ENSG00000228887	processed_pseudogene;.	MODIFIER;MODIFIER	upstream_gene_variant;intergenic_region	.	.	.	.	.	.	.	.	.	.	.	.	.	.	.
19	14090085	Sniffles2.INS.1170M12	N	<INS:310>	INS	INS	310	106.156	101.905	888	888	0	0	novel	0.997	0.003	rare	0.996	0.993	1	0.997	0.997	0.997	0.996	0.993	1	0.997	0.997	1	1	1	1	1	1	1	1	1	1	0.997	0.986	0.986	0	0.585	0.993	0.992	0.603	difficult	GRCh38_gclt25orgt65_slop50;GRCh38_AllTandemRepeats_51to200bp_slop5;GRCh38_AllTandemRepeatsandHomopolymers_slop5;GRCh38_AllTandemRepeats_gt100bp_slop5;GRCh38_allTandemRepeats;GRCh38_SimpleRepeat_homopolymer_4to6_slop5;GRCh38_alldifficultregions	SAMD1;SAMD1;C19orf67;PRKACA	ENSG00000141858;ENSG00000141858;ENSG00000188032;ENSG00000072062	transcript;transcript;transcript;transcript	ENST00000533683.7;ENST00000533683.7;ENST00000548523.6;ENST00000308677.9	protein_coding;protein_coding;protein_coding;protein_coding	HIGH;MODERATE;MODIFIER;MODIFIER	frameshift_variant;disruptive_inframe_insertion&synonymous_variant;upstream_gene_variant;downstream_gene_variant	SAMD1;SAMD1	ENSG00000141858;ENSG00000141858	transcript;transcript	ENST00000533683.7;ENST00000533683.7	protein_coding;protein_coding	HIGH;MODERATE	frameshift_variant;disruptive_inframe_insertion&synonymous_variant	.	.	.	.	.	Promoter	.	.
19	14109053	Sniffles2.INS.1188M12	N	<INS:59>	INS	INS	59	84.268	447.512	888	875	13	0.0146	novel	0.00169	0.00169	rare	0.00415	0	0	0	0.00292	0.00171	0.00427	0	0	0	0.00296	1	1	1	1	1	1	1	1	1	1	0.000563	0.995	0	0	0.4	4.1e-05	0.000398	0.16	confident	GRCh38_SimpleRepeat_homopolymer_4to6_slop5;GRCh38_notinalldifficultregions	PRKACA	ENSG00000072062	transcript	ENST00000308677.9	protein_coding	MODIFIER	intron_variant	PRKACA	ENSG00000072062	transcript	ENST00000308677.9	protein_coding	MODIFIER	intron_variant	.	.	.	.	.	.	.	.
19	14147802	Sniffles2.INS.118AM12	N	<INS:66>	INS	INS	66	132.943	453.855	888	867	21	0.0236	novel	0.00282	0.00282	rare	0.00622	0.00347	0.00298	0	0	0.00288	0.00644	0.00352	0.00305	0	0	1	1	1	1	1	1	1	1	1	1	0.00169	0.998	0.6	0.6	0.664	0.000141	0.00028	0.377	difficult	GRCh38_AllHomopolymers_gt6bp_imperfectgt10bp_slop5;GRCh38_AllTandemRepeatsandHomopolymers_slop5;GRCh38_SimpleRepeat_homopolymer_7to11_slop5;GRCh38_SimpleRepeat_homopolymer_4to6_slop5;GRCh38_SimpleRepeat_imperfecthomopolgt10_slop5;GRCh38_alldifficultregions	ADGRL1;ADGRL1-AS1	ENSG00000072071;ENSG00000267169	transcript;transcript	ENST00000340736.10;ENST00000588387.2	protein_coding;pseudogene	MODIFIER;MODIFIER	3_prime_UTR_variant;intron_variant	ADGRL1	ENSG00000072071	transcript	ENST00000340736.10	protein_coding	MODIFIER	3_prime_UTR_variant	.	.	.	.	.	CTCF Binding Site	.	.
19	14175876	Sniffles2.INS.118CM12	N	<INS:74>	INS	INS	74	110.879	401.445	888	862	26	0.0293	novel	0.00282	0.00282	rare	0	0	0.00595	0	0.00877	0.0029	0	0	0.00614	0	0.00909	1	1	0.00298	1	1	1	1	0.00308	1	1	0.00169	0.992	0	0	0.451	3.48e-05	0.000295	0.129	difficult	GRCh38_AllTandemRepeatsandHomopolymers_slop5;GRCh38_AllTandemRepeats_gt100bp_slop5;GRCh38_allTandemRepeats;GRCh38_SimpleRepeat_homopolymer_4to6_slop5;GRCh38_AllTandemRepeats_201to10000bp_slop5;GRCh38_alldifficultregions	ADGRL1-AS1;ADGRL1	ENSG00000267169;ENSG00000072071	transcript;transcript	ENST00000588387.2;ENST00000340736.10	pseudogene;protein_coding	MODIFIER;MODIFIER	downstream_gene_variant;intron_variant	ADGRL1	ENSG00000072071	transcript	ENST00000340736.10	protein_coding	MODIFIER	intron_variant	.	.	.	.	.	.	.	.
19	14215396	Sniffles2.INS.119AM12	N	<INS:52>	INS	INS	52	76.362	403.451	888	877	11	0.0124	novel	0.362	0.362	common	0.334	0.389	0.434	0.329	0.336	0.36	0.33	0.387	0.434	0.328	0.334	2.56e-09	7.88e-11	3.98e-12	8.32e-11	6.36e-12	9.66e-09	1.83e-10	5.03e-12	1.82e-10	1.47e-11	0.279	0.5	0.418	0.418	0.352	0.251	0.31	0.442	difficult	GRCh38_gclt25orgt65_slop50;GRCh38_AllTandemRepeatsandHomopolymers_slop5;GRCh38_AllTandemRepeats_gt100bp_slop5;GRCh38_allTandemRepeats;GRCh38_AllTandemRepeats_201to10000bp_slop5;GRCh38_segdups_gt10kb;GRCh38_segdups;GRCh38_alllowmapandsegdupregions;GRCh38_alldifficultregions	ENSG00000287254;RN7SL231P;RN7SL231P-ENSG00000287254	ENSG00000287254;ENSG00000240803;ENSG00000240803-ENSG00000287254	transcript;transcript;intergenic_region	ENST00000661911.1;ENST00000461840.3;ENSG00000240803-ENSG00000287254	pseudogene;misc_RNA;.	MODIFIER;MODIFIER;MODIFIER	upstream_gene_variant;downstream_gene_variant;intergenic_region	.	.	.	.	.	.	.	.	.	.	.	.	Open chromatin	.	.
19	14215570	Sniffles2.DEL.11A4M12	N	<DEL:-513>	DEL	DEL	-513	260.864	59.466	888	863	25	0.0282	novel	0.00113	0.00113	rare	0	0	0	0.0061	0	0.00116	0	0	0	0.00617	0	1	1	1	1	1	1	1	1	1	1	0	0.998	0	0	0.139	3.07e-05	0.000271	0.152	difficult	GRCh38_gclt25orgt65_slop50;GRCh38_AllTandemRepeatsandHomopolymers_slop5;GRCh38_AllTandemRepeats_gt100bp_slop5;GRCh38_allTandemRepeats;GRCh38_AllTandemRepeats_201to10000bp_slop5;GRCh38_lowmappabilityall;GRCh38_nonunique_l100_m2_e1;GRCh38_segdups_gt10kb;GRCh38_segdups;GRCh38_alllowmapandsegdupregions;GRCh38_alldifficultregions	ENSG00000287254;RN7SL231P;RN7SL231P-ENSG00000287254	ENSG00000287254;ENSG00000240803;ENSG00000240803-ENSG00000287254	transcript;transcript;intergenic_region	ENST00000661911.1;ENST00000461840.3;ENSG00000240803-ENSG00000287254	pseudogene;misc_RNA;.	MODIFIER;MODIFIER;MODIFIER	upstream_gene_variant;downstream_gene_variant;intergenic_region	.	.	.	.	.	.	.	.	.	.	.	.	Open chromatin	.	.
19	14255409	Sniffles2.INS.119FM12	N	<INS:95>	INS	INS	95	28.753	94.504	888	872	16	0.018	known	0.294	0.294	common	0.315	0.302	0.39	0.186	0.266	0.298	0.32	0.306	0.39	0.189	0.27	0.766	0.164	0.421	0.00299	0.0758	0.765	0.166	0.421	0.00323	0.0747	0.297	0.957	0.955	0.955	0.95	0.161	0.163	0.96	difficult	GRCh38_AllTandemRepeats_51to200bp_slop5;GRCh38_AllTandemRepeatsandHomopolymers_slop5;GRCh38_SimpleRepeat_triTR_15to50_slop5;GRCh38_allTandemRepeats;GRCh38_segdups_gt10kb;GRCh38_segdups;GRCh38_alllowmapandsegdupregions;GRCh38_alldifficultregions	ENSG00000267723	ENSG00000267723	transcript	ENST00000592263.1	pseudogene	MODIFIER	intron_variant	.	.	.	.	.	.	.	.	.	.	.	.	.	.	.
19	14289144	Sniffles2.INS.11A2M12	N	<INS:52>	INS	INS	52	89.459	410.718	888	854	34	0.0383	novel	0.00113	0.00113	rare	0	0	0.00595	0	0	0.00117	0	0	0.00614	0	0	1	1	1	1	1	1	1	1	1	1	0.000563	0.997	0	0	0.267	0.00132	0.00298	0.465	difficult	GRCh38_gclt25orgt65_slop50;GRCh38_AllTandemRepeats_51to200bp_slop5;GRCh38_AllTandemRepeatsandHomopolymers_slop5;GRCh38_allTandemRepeats;GRCh38_lowmappabilityall;GRCh38_nonunique_l100_m2_e1;GRCh38_segdups_gt10kb;GRCh38_segdups;GRCh38_alllowmapandsegdupregions;GRCh38_alldifficultregions	ENSG00000267723	ENSG00000267723	transcript	ENST00000592263.1	pseudogene	MODIFIER	intron_variant	.	.	.	.	.	.	.	.	.	.	.	.	Enhancer;CTCF Binding Site	.	.
19	14327048	Sniffles2.DEL.11C1M12	N	<DEL:-2324>	DEL	DEL	-2324	0	0	888	855	33	0.0372	known	0.00169	0.00169	rare	0	0	0	0.00915	0	0.00175	0	0	0	0.00926	0	1	1	1	0.00917	1	1	1	1	0.00929	1	0.000563	0.997	0	0	0.719	0.000288	0.000291	0.575	confident	GRCh38_AllHomopolymers_gt6bp_imperfectgt10bp_slop5;GRCh38_AllTandemRepeatsandHomopolymers_slop5;GRCh38_SimpleRepeat_homopolymer_gt11_slop5;GRCh38_SimpleRepeat_homopolymer_gt20_slop5;GRCh38_allTandemRepeats;GRCh38_SimpleRepeat_homopolymer_7to11_slop5;GRCh38_SimpleRepeat_homopolymer_4to6_slop5;GRCh38_AllTandemRepeats_lt51bp_slop5;GRCh38_SimpleRepeat_imperfecthomopolgt20_slop5;GRCh38_SimpleRepeat_quadTR_20to50_slop5;GRCh38_SimpleRepeat_imperfecthomopolgt10_slop5;GRCh38_alldifficultregions;GRCh38_notinalldifficultregions	LINC01842;LINC01841	ENSG00000267147;ENSG00000266913	transcript;transcript	ENST00000588275.2;ENST00000586698.1	pseudogene;pseudogene	MODIFIER;MODIFIER	upstream_gene_variant;intron_variant	.	.	.	.	.	.	.	.	.	.	.	.	.	.	.
19	14332630	Sniffles2.DEL.11C2M12	N	<DEL:-59>	DEL	DEL	-59	133.674	311.664	888	865	23	0.0259	novel	0.036	0.036	low_frequency	0.0166	0.00694	0.00595	0.0061	0.146	0.0364	0.017	0.00714	0.00617	0.00617	0.148	0.0573	1	1	1	0.762	0.0585	1	1	1	0.76	0.0265	0.962	0.525	0.525	0.659	0.00859	0.0121	0.624	difficult	GRCh38_AllTandemRepeatsandHomopolymers_slop5;GRCh38_AllTandemRepeats_gt100bp_slop5;GRCh38_allTandemRepeats;GRCh38_AllTandemRepeats_201to10000bp_slop5;GRCh38_lowmappabilityall;GRCh38_nonunique_l100_m2_e1;GRCh38_alllowmapandsegdupregions;GRCh38_alldifficultregions	LINC01842;LINC01841	ENSG00000267147;ENSG00000266913	transcript;transcript	ENST00000588275.2;ENST00000586698.1	pseudogene;pseudogene	MODIFIER;MODIFIER	upstream_gene_variant;intron_variant	.	.	.	.	.	.	.	.	.	.	.	.	.	.	.
19	14361409	Sniffles2.DEL.11C4M12	N	<DEL:-1502>	DEL	DEL	-1502	148.033	404.08	888	862	26	0.0293	known	0.00394	0.00394	rare	0	0.00347	0	0.00305	0.0146	0.0029	0	0.00355	0	0.00314	0.0092	1	1	1	1	1	1	1	1	1	1	0.000563	0.991	0	0	0.349	7.38e-05	0.000668	0.209	confident	GRCh38_AllHomopolymers_gt6bp_imperfectgt10bp_slop5;GRCh38_AllTandemRepeatsandHomopolymers_slop5;GRCh38_SimpleRepeat_homopolymer_gt11_slop5;GRCh38_SimpleRepeat_diTR_11to50_slop5;GRCh38_AllTandemRepeats_gt100bp_slop5;GRCh38_allTandemRepeats;GRCh38_SimpleRepeat_homopolymer_4to6_slop5;GRCh38_AllTandemRepeats_lt51bp_slop5;GRCh38_AllTandemRepeats_201to10000bp_slop5;GRCh38_SimpleRepeat_quadTR_20to50_slop5;GRCh38_SimpleRepeat_imperfecthomopolgt10_slop5;GRCh38_lowmappabilityall;GRCh38_nonunique_l100_m2_e1;GRCh38_allOtherDifficultregions;GRCh38_gnomAD_InbreedingCoeff_slop1bp_merge1000bp;GRCh38_alllowmapandsegdupregions;GRCh38_alldifficultregions;GRCh38_notinalldifficultregions	LINC01841	ENSG00000266913	transcript	ENST00000586698.1	pseudogene	MODIFIER	intron_variant	.	.	.	.	.	.	.	.	.	.	.	.	CTCF Binding Site;Promoter	Enhancer;Transcription Start Site	.
19	14366155	Sniffles2.DEL.11C7M12	N	<DEL:-2654>	DEL	DEL	-2654	0	0	888	858	30	0.0338	known	0.00338	0.00338	rare	0	0	0	0	0.0175	0.0035	0	0	0	0	0.0186	1	1	1	1	1	1	1	1	1	1	0.000563	0.994	0.167	0.167	0.183	0.000175	0.000832	0.189	confident	GRCh38_gclt25orgt65_slop50;GRCh38_AllHomopolymers_gt6bp_imperfectgt10bp_slop5;GRCh38_AllTandemRepeats_51to200bp_slop5;GRCh38_AllTandemRepeatsandHomopolymers_slop5;GRCh38_SimpleRepeat_homopolymer_gt11_slop5;GRCh38_SimpleRepeat_diTR_11to50_slop5;GRCh38_AllTandemRepeats_gt100bp_slop5;GRCh38_allTandemRepeats;GRCh38_SimpleRepeat_homopolymer_7to11_slop5;GRCh38_SimpleRepeat_homopolymer_4to6_slop5;GRCh38_AllTandemRepeats_201to10000bp_slop5;GRCh38_SimpleRepeat_quadTR_20to50_slop5;GRCh38_SimpleRepeat_imperfecthomopolgt10_slop5;GRCh38_lowmappabilityall;GRCh38_nonunique_l100_m2_e1;GRCh38_alllowmapandsegdupregions;GRCh38_alldifficultregions;GRCh38_notinalldifficultregions	LINC01841;LINC01841	ENSG00000266913;ENSG00000266913	transcript;gene_variant	ENST00000586698.1;ENSG00000266913	pseudogene;.	MODIFIER;MODIFIER	upstream_gene_variant;intragenic_variant	.	.	.	.	.	.	.	.	.	.	.	.	Promoter	Enhancer	.
19	14377334	Sniffles2.DEL.11C8M12	N	<DEL:-67>	DEL	DEL	-67	43.891	263.448	888	887	1	0.00113	novel	0.748	0.252	common	0.851	0.729	0.696	0.607	0.804	0.748	0.851	0.729	0.696	0.604	0.804	0.617	0.0209	0.0274	1.6e-05	0.141	0.617	0.0209	0.0274	8.95e-06	0.141	0.815	0.599	0.613	0.4	0.368	0.739	0.673	0.474	difficult	GRCh38_gclt25orgt65_slop50;GRCh38_AllTandemRepeatsandHomopolymers_slop5;GRCh38_SimpleRepeat_triTR_15to50_slop5;GRCh38_AllTandemRepeats_gt100bp_slop5;GRCh38_allTandemRepeats;GRCh38_AllTandemRepeats_201to10000bp_slop5;GRCh38_alldifficultregions	ADGRE5;LINC01841-ADGRE5	ENSG00000123146;ENSG00000266913-ENSG00000123146	transcript;intergenic_region	ENST00000242786.6;ENSG00000266913-ENSG00000123146	protein_coding;.	MODIFIER;MODIFIER	upstream_gene_variant;intergenic_region	.	.	.	.	.	.	.	.	.	.	.	.	Promoter	.	.
19	14377678	Sniffles2.INS.11BAM12	N	<INS:86>	INS	INS	86	37.136	91.499	888	886	2	0.00225	novel	0.56	0.44	common	0.365	0.615	0.646	0.543	0.719	0.56	0.365	0.615	0.646	0.54	0.724	0.00224	0.0134	0.000727	9.12e-06	0.000248	0.00224	0.0134	0.000727	7.99e-06	8.21e-05	0.599	0.538	0.544	0.515	0.406	0.652	0.588	0.474	difficult	GRCh38_gclt25orgt65_slop50;GRCh38_AllTandemRepeatsandHomopolymers_slop5;GRCh38_AllTandemRepeats_gt100bp_slop5;GRCh38_allTandemRepeats;GRCh38_AllTandemRepeats_201to10000bp_slop5;GRCh38_alldifficultregions	ADGRE5;LINC01841-ADGRE5	ENSG00000123146;ENSG00000266913-ENSG00000123146	transcript;intergenic_region	ENST00000242786.6;ENSG00000266913-ENSG00000123146	protein_coding;.	MODIFIER;MODIFIER	upstream_gene_variant;intergenic_region	.	.	.	.	.	.	.	.	.	.	.	.	Promoter	.	.
19	14442090	Sniffles2.INS.11D5M12	N	<INS:51>	INS	INS	51	74.601	468.713	888	866	22	0.0248	novel	0.00169	0.00169	rare	0	0	0	0	0.00877	0.00173	0	0	0	0	0.00904	1	1	1	1	1	1	1	1	1	1	0.000563	0.995	0	0	0.252	0.000136	0.000486	0.243	difficult	GRCh38_AllHomopolymers_gt6bp_imperfectgt10bp_slop5;GRCh38_AllTandemRepeatsandHomopolymers_slop5;GRCh38_SimpleRepeat_homopolymer_gt11_slop5;GRCh38_SimpleRepeat_homopolymer_gt20_slop5;GRCh38_SimpleRepeat_imperfecthomopolgt20_slop5;GRCh38_SimpleRepeat_imperfecthomopolgt10_slop5;GRCh38_alldifficultregions	PKN1	ENSG00000123143	transcript	ENST00000342216.8	protein_coding	MODIFIER	intron_variant	PKN1	ENSG00000123143	transcript	ENST00000342216.8	protein_coding	MODIFIER	intron_variant	.	.	.	.	.	.	.	.
19	14484737	Sniffles2.INS.11D8M12	N	<INS:83>	INS	INS	83	116.04	214.821	888	858	30	0.0338	novel	0.00113	0.00113	rare	0	0.00347	0	0	0.00292	0.00117	0	0.00357	0	0	0.00307	1	1	1	1	1	1	1	1	1	1	0	0.998	0	0	0.0933	8.19e-06	4.24e-05	0.253	difficult	GRCh38_AllTandemRepeatsandHomopolymers_slop5;GRCh38_allTandemRepeats;GRCh38_SimpleRepeat_homopolymer_4to6_slop5;GRCh38_AllTandemRepeats_lt51bp_slop5;GRCh38_alldifficultregions	SNRPGP15;GIPC1	ENSG00000224543;ENSG00000123159	transcript;transcript	ENST00000600149.1;ENST00000345425.6	processed_pseudogene;protein_coding	MODIFIER;MODIFIER	upstream_gene_variant;intron_variant	GIPC1	ENSG00000123159	transcript	ENST00000345425.6	protein_coding	MODIFIER	intron_variant	.	.	.	.	.	.	.	.
19	14488710	Sniffles2.DEL.11DEM12	N	<DEL:-2202>	DEL	DEL	-2202	0	6	888	865	23	0.0259	known	0.00225	0.00225	rare	0.00622	0	0	0	0.00292	0.00231	0.00636	0	0	0	0.00303	1	1	1	1	1	1	1	1	1	1	0.00113	0.993	0	0	0.554	0.000763	0.000948	0.585	confident	GRCh38_AllHomopolymers_gt6bp_imperfectgt10bp_slop5;GRCh38_AllTandemRepeatsandHomopolymers_slop5;GRCh38_SimpleRepeat_homopolymer_gt11_slop5;GRCh38_AllTandemRepeats_gt100bp_slop5;GRCh38_allTandemRepeats;GRCh38_SimpleRepeat_homopolymer_7to11_slop5;GRCh38_SimpleRepeat_homopolymer_4to6_slop5;GRCh38_AllTandemRepeats_201to10000bp_slop5;GRCh38_SimpleRepeat_imperfecthomopolgt10_slop5;GRCh38_lowmappabilityall;GRCh38_nonunique_l100_m2_e1;GRCh38_alllowmapandsegdupregions;GRCh38_alldifficultregions;GRCh38_notinalldifficultregions	SNRPGP15;SNRPGP15;SNRPGP15;SNRPGP15;GIPC1	ENSG00000224543;ENSG00000224543;ENSG00000224543;ENSG00000224543;ENSG00000123159	transcript;transcript;transcript;transcript;transcript	ENST00000600149.1;ENST00000600149.1;ENST00000600149.1;ENST00000600149.1;ENST00000345425.6	processed_pseudogene;processed_pseudogene;processed_pseudogene;processed_pseudogene;protein_coding	HIGH;LOW;MODIFIER;MODIFIER;MODIFIER	transcript_ablation;splice_region_variant&non_coding_transcript_exon_variant;upstream_gene_variant;downstream_gene_variant;intron_variant	GIPC1	ENSG00000123159	transcript	ENST00000345425.6	protein_coding	MODIFIER	intron_variant	.	.	.	.	.	.	.	.
19	14548089	Sniffles2.DEL.11FDM12	N	<DEL:-7286>	DEL	DEL	-7286	1.082	12.659	888	865	23	0.0259	known	0.00957	0.00957	low_frequency	0	0	0	0	0.0497	0.00983	0	0	0	0	0.0515	1	1	1	1	1	1	1	1	1	1	0.0045	0.976	0.118	0.118	0.371	0.000648	0.00313	0.219	confident	GRCh38_gclt25orgt65_slop50;GRCh38_AllHomopolymers_gt6bp_imperfectgt10bp_slop5;GRCh38_AllTandemRepeatsandHomopolymers_slop5;GRCh38_SimpleRepeat_homopolymer_gt11_slop5;GRCh38_SimpleRepeat_diTR_11to50_slop5;GRCh38_AllTandemRepeats_gt100bp_slop5;GRCh38_allTandemRepeats;GRCh38_SimpleRepeat_homopolymer_7to11_slop5;GRCh38_SimpleRepeat_homopolymer_4to6_slop5;GRCh38_AllTandemRepeats_lt51bp_slop5;GRCh38_SimpleRepeat_imperfecthomopolgt20_slop5;GRCh38_AllTandemRepeats_201to10000bp_slop5;GRCh38_SimpleRepeat_quadTR_20to50_slop5;GRCh38_SimpleRepeat_imperfecthomopolgt10_slop5;GRCh38_lowmappabilityall;GRCh38_nonunique_l100_m2_e1;GRCh38_alllowmapandsegdupregions;GRCh38_alldifficultregions;GRCh38_notinalldifficultregions	DNAJB1;TECR	ENSG00000132002;ENSG00000099797	gene_variant;gene_variant	ENSG00000132002;ENSG00000099797	.;.	MODIFIER;MODIFIER	intragenic_variant;intragenic_variant	.	.	.	.	.	.	.	Protein_quantitative_trait_loci__liver_	5e-09	0.7718	NR	32778093	Promoter;CTCF Binding Site;Promoter;CTCF Binding Site	Enhancer;Enhancer;Enhancer;Transcription Start Site	.
19	14555249	Sniffles2.INS.11EDM12	N	<INS:66>	INS	INS	66	119.921	393.461	888	866	22	0.0248	novel	0.00169	0.00169	rare	0	0	0	0	0.00877	0.00173	0	0	0	0	0.00915	1	1	1	1	1	1	1	1	1	1	0.00113	0.994	0	0	0.539	2.05e-05	0.000295	0.108	difficult	GRCh38_AllHomopolymers_gt6bp_imperfectgt10bp_slop5;GRCh38_AllTandemRepeatsandHomopolymers_slop5;GRCh38_SimpleRepeat_homopolymer_4to6_slop5;GRCh38_SimpleRepeat_imperfecthomopolgt10_slop5;GRCh38_alldifficultregions	DNAJB1;TECR	ENSG00000132002;ENSG00000099797	gene_variant;gene_variant	ENSG00000132002;ENSG00000099797	.;.	MODIFIER;MODIFIER	intragenic_variant;intragenic_variant	.	.	.	.	.	.	.	.	.	.	.	.	.	.	.
19	14568531	Sniffles2.DEL.11FFM12	N	<DEL:-51>	DEL	DEL	-51	108.828	171.599	888	868	20	0.0225	novel	0.00282	0.00282	rare	0	0	0.0119	0	0.00292	0.00288	0	0	0.0121	0	0.00296	1	1	1	1	1	1	1	1	1	1	0.00225	0.99	0	0	0.318	5.63e-05	0.000687	0.152	confident	GRCh38_SimpleRepeat_homopolymer_4to6_slop5;GRCh38_notinalldifficultregions	TECR;NDUFB7	ENSG00000099797;ENSG00000099795	transcript;transcript	ENST00000596073.6;ENST00000215565.3	protein_coding;protein_coding	MODIFIER;MODIFIER	downstream_gene_variant;intron_variant	NDUFB7	ENSG00000099795	transcript	ENST00000215565.3	protein_coding	MODIFIER	intron_variant	.	.	.	.	.	.	.	.
19	14585697	Sniffles2.DEL.1200M12	N	<DEL:-4260>	DEL	DEL	-4260	2.61	412.743	888	861	27	0.0304	known	0.00169	0.00169	rare	0.00415	0	0.00298	0	0	0.00174	0.00427	0	0.00303	0	0	1	1	1	1	1	1	1	1	1	1	0	0.997	0	0	0.171	8.19e-06	0.000105	0.15	difficult	GRCh38_refseq_cds;GRCh38_AllHomopolymers_gt6bp_imperfectgt10bp_slop5;GRCh38_AllTandemRepeats_51to200bp_slop5;GRCh38_AllTandemRepeatsandHomopolymers_slop5;GRCh38_SimpleRepeat_homopolymer_gt11_slop5;GRCh38_SimpleRepeat_triTR_15to50_slop5;GRCh38_SimpleRepeat_diTR_11to50_slop5;GRCh38_AllTandemRepeats_gt100bp_slop5;GRCh38_allTandemRepeats;GRCh38_SimpleRepeat_homopolymer_7to11_slop5;GRCh38_SimpleRepeat_homopolymer_4to6_slop5;GRCh38_AllTandemRepeats_lt51bp_slop5;GRCh38_SimpleRepeat_quadTR_20to50_slop5;GRCh38_SimpleRepeat_imperfecthomopolgt10_slop5;GRCh38_lowmappabilityall;GRCh38_nonunique_l100_m2_e1;GRCh38_nonunique_l250_m0_e0;GRCh38_segdups;GRCh38_alllowmapandsegdupregions;GRCh38_alldifficultregions	RN7SL842P;CLEC17A;RN7SL842P;RN7SL842P;RN7SL337P;RN7SL842P	ENSG00000243066;ENSG00000187912;ENSG00000243066;ENSG00000243066;ENSG00000243488;ENSG00000243066	transcript;transcript;transcript;transcript;transcript;transcript	ENST00000477654.3;ENST00000417570.6;ENST00000477654.3;ENST00000477654.3;ENST00000462468.3;ENST00000477654.3	misc_RNA;protein_coding;misc_RNA;misc_RNA;misc_RNA;misc_RNA	HIGH;HIGH;LOW;MODIFIER;MODIFIER;MODIFIER	transcript_ablation;exon_loss_variant&splice_acceptor_variant&splice_donor_variant&splice_region_variant&intron_variant;splice_region_variant&non_coding_transcript_exon_variant;upstream_gene_variant;downstream_gene_variant;downstream_gene_variant	CLEC17A	ENSG00000187912	transcript	ENST00000417570.6	protein_coding	HIGH	exon_loss_variant&splice_acceptor_variant&splice_donor_variant&splice_region_variant&intron_variant	.	.	.	.	.	Enhancer	.	hsa-miR-522-5p;hsa-miR-522-5p
19	14595974	Sniffles2.INS.11F1M12	N	<INS:1013>	INS	INS	1013	242.028	144.791	888	869	19	0.0214	novel	0.0799	0.0799	common	0.0871	0.0486	0.0774	0.104	0.076	0.0817	0.0901	0.0493	0.0783	0.106	0.0774	0.0226	0.0018	1.07e-11	4.39e-13	0.00859	0.0259	0.00188	1.2e-11	6.12e-13	0.00917	0.0473	0.857	0.234	0.234	0.452	0.0482	0.0768	0.432	difficult	GRCh38_AllTandemRepeatsandHomopolymers_slop5;GRCh38_AllTandemRepeats_gt100bp_slop5;GRCh38_allTandemRepeats;GRCh38_AllTandemRepeats_201to10000bp_slop5;GRCh38_allOtherDifficultregions;GRCh38_gnomAD_InbreedingCoeff_slop1bp_merge1000bp;GRCh38_alldifficultregions	CLEC17A	ENSG00000187912	transcript	ENST00000417570.6	protein_coding	MODIFIER	intron_variant	CLEC17A	ENSG00000187912	transcript	ENST00000417570.6	protein_coding	MODIFIER	intron_variant	.	.	.	.	.	.	.	.
19	14595974	Sniffles2.INS.11F2M12	N	<INS:1464>	INS	INS	1464	235.565	43.924	888	886	2	0.00225	novel	0.608	0.392	common	0.529	0.722	0.634	0.637	0.567	0.608	0.529	0.722	0.634	0.638	0.567	0.0384	0.412	0.62	0.132	0.757	0.0389	0.412	0.62	0.127	0.757	0.678	0.474	0.521	0.39	0.402	0.721	0.674	0.461	difficult	GRCh38_AllTandemRepeatsandHomopolymers_slop5;GRCh38_AllTandemRepeats_gt100bp_slop5;GRCh38_allTandemRepeats;GRCh38_AllTandemRepeats_201to10000bp_slop5;GRCh38_allOtherDifficultregions;GRCh38_gnomAD_InbreedingCoeff_slop1bp_merge1000bp;GRCh38_alldifficultregions	CLEC17A	ENSG00000187912	transcript	ENST00000417570.6	protein_coding	MODIFIER	intron_variant	CLEC17A	ENSG00000187912	transcript	ENST00000417570.6	protein_coding	MODIFIER	intron_variant	.	.	.	.	.	.	.	.
19	14595974	Sniffles2.INS.11F3M12	N	<INS:2510>	INS	INS	2510	311.54	4.655	888	861	27	0.0304	novel	0.211	0.211	common	0.311	0.142	0.155	0.201	0.193	0.217	0.322	0.143	0.16	0.209	0.198	3.53e-15	1.49e-07	0.000219	9.33e-12	1.25e-05	1.78e-14	1.62e-07	0.000311	2.16e-11	1.76e-05	0.153	0.697	0.307	0.307	0.501	0.143	0.185	0.572	difficult	GRCh38_AllTandemRepeatsandHomopolymers_slop5;GRCh38_AllTandemRepeats_gt100bp_slop5;GRCh38_allTandemRepeats;GRCh38_AllTandemRepeats_201to10000bp_slop5;GRCh38_allOtherDifficultregions;GRCh38_gnomAD_InbreedingCoeff_slop1bp_merge1000bp;GRCh38_alldifficultregions	CLEC17A	ENSG00000187912	transcript	ENST00000417570.6	protein_coding	MODIFIER	intron_variant	CLEC17A	ENSG00000187912	transcript	ENST00000417570.6	protein_coding	MODIFIER	intron_variant	.	.	.	.	.	.	.	.
19	14595974	Sniffles2.INS.11F4M12	N	<INS:3440>	INS	INS	3440	419.831	0.53	888	857	31	0.0349	novel	0.0107	0.0107	low_frequency	0.0166	0.00694	0.00298	0.0061	0.0175	0.0111	0.0174	0.00709	0.00301	0.00637	0.0184	0.000904	1	1	0.00306	0.0436	0.000992	1	1	0.0032	0.0457	0.00225	0.979	0	0	0.323	0.00343	0.0059	0.423	difficult	GRCh38_AllTandemRepeatsandHomopolymers_slop5;GRCh38_AllTandemRepeats_gt100bp_slop5;GRCh38_allTandemRepeats;GRCh38_AllTandemRepeats_201to10000bp_slop5;GRCh38_allOtherDifficultregions;GRCh38_gnomAD_InbreedingCoeff_slop1bp_merge1000bp;GRCh38_alldifficultregions	CLEC17A	ENSG00000187912	transcript	ENST00000417570.6	protein_coding	MODIFIER	intron_variant	CLEC17A	ENSG00000187912	transcript	ENST00000417570.6	protein_coding	MODIFIER	intron_variant	.	.	.	.	.	.	.	.
19	14595974	Sniffles2.INS.11F5M12	N	<INS:5134>	INS	INS	5134	396.366	0	888	866	22	0.0248	novel	0.00338	0.00338	rare	0.00208	0.00347	0	0.0122	0	0.00346	0.00215	0.00352	0	0.0125	0	1	1	1	0.0183	1	1	1	1	0.0188	1	0.00169	0.991	0	0	0.477	0.000529	0.00199	0.217	difficult	GRCh38_AllTandemRepeatsandHomopolymers_slop5;GRCh38_AllTandemRepeats_gt100bp_slop5;GRCh38_allTandemRepeats;GRCh38_AllTandemRepeats_201to10000bp_slop5;GRCh38_allOtherDifficultregions;GRCh38_gnomAD_InbreedingCoeff_slop1bp_merge1000bp;GRCh38_alldifficultregions	CLEC17A	ENSG00000187912	transcript	ENST00000417570.6	protein_coding	MODIFIER	intron_variant	CLEC17A	ENSG00000187912	transcript	ENST00000417570.6	protein_coding	MODIFIER	intron_variant	.	.	.	.	.	.	.	.
19	14620413	Sniffles2.INS.1209M12	N	<INS:112>	INS	INS	112	88.511	69.217	888	880	8	0.00901	novel	0.46	0.46	common	0.373	0.469	0.542	0.457	0.497	0.461	0.376	0.468	0.542	0.457	0.497	0.0199	0.00472	0.000182	0.0119	0.128	0.0263	0.00707	0.00031	0.0119	0.167	0.467	0.643	0.607	0.607	0.562	0.46	0.44	0.712	difficult	GRCh38_gclt25orgt65_slop50;GRCh38_AllTandemRepeatsandHomopolymers_slop5;GRCh38_AllTandemRepeats_gt100bp_slop5;GRCh38_allTandemRepeats;GRCh38_AllTandemRepeats_201to10000bp_slop5;GRCh38_alldifficultregions	ITGB1P1;ADGRE3	ENSG00000269378;ENSG00000131355	transcript;transcript	ENST00000596032.1;ENST00000253673.6	processed_pseudogene;protein_coding	MODIFIER;MODIFIER	downstream_gene_variant;intron_variant	ADGRE3	ENSG00000131355	transcript	ENST00000253673.6	protein_coding	MODIFIER	intron_variant	.	.	.	.	.	.	.	.
19	14621518	Sniffles2.DEL.1213M12	N	<DEL:-1797>	DEL	DEL	-1797	54.408	5.742	888	883	5	0.00563	known	0.542	0.458	common	0.604	0.528	0.39	0.582	0.579	0.545	0.604	0.532	0.397	0.583	0.579	0.226	0.098	0.147	0.634	0.0411	0.226	0.131	0.196	0.63	0.0411	0.546	0.794	0.789	0.783	0.62	0.595	0.593	0.777	confident	GRCh38_AllHomopolymers_gt6bp_imperfectgt10bp_slop5;GRCh38_AllTandemRepeatsandHomopolymers_slop5;GRCh38_SimpleRepeat_homopolymer_gt11_slop5;GRCh38_allTandemRepeats;GRCh38_SimpleRepeat_homopolymer_7to11_slop5;GRCh38_SimpleRepeat_homopolymer_4to6_slop5;GRCh38_AllTandemRepeats_lt51bp_slop5;GRCh38_SimpleRepeat_imperfecthomopolgt20_slop5;GRCh38_SimpleRepeat_imperfecthomopolgt10_slop5;GRCh38_lowmappabilityall;GRCh38_nonunique_l100_m2_e1;GRCh38_nonunique_l250_m0_e0;GRCh38_segdups;GRCh38_alllowmapandsegdupregions;GRCh38_alldifficultregions;GRCh38_notinalldifficultregions	ITGB1P1;ITGB1P1;ITGB1P1;ITGB1P1;ADGRE3	ENSG00000269378;ENSG00000269378;ENSG00000269378;ENSG00000269378;ENSG00000131355	transcript;transcript;transcript;transcript;transcript	ENST00000596032.1;ENST00000596032.1;ENST00000596032.1;ENST00000596032.1;ENST00000253673.6	processed_pseudogene;processed_pseudogene;processed_pseudogene;processed_pseudogene;protein_coding	HIGH;LOW;MODIFIER;MODIFIER;MODIFIER	transcript_ablation;splice_region_variant&non_coding_transcript_exon_variant;upstream_gene_variant;downstream_gene_variant;intron_variant	ADGRE3	ENSG00000131355	transcript	ENST00000253673.6	protein_coding	MODIFIER	intron_variant	.	.	.	.	.	.	Enhancer	.
19	14649154	Sniffles2.DEL.1215M12	N	<DEL:-57>	DEL	DEL	-57	88.886	321.382	888	868	20	0.0225	novel	0.0141	0.0141	low_frequency	0.0415	0.00347	0.00595	0.00305	0.00292	0.0144	0.0426	0.00352	0.00599	0.00312	0.00305	0.337	1	1	1	1	0.344	1	1	1	1	0.0118	0.976	0.5	0.5	0.665	0.00101	0.00241	0.381	difficult	GRCh38_AllTandemRepeatsandHomopolymers_slop5;GRCh38_SimpleRepeat_diTR_11to50_slop5;GRCh38_AllTandemRepeats_gt100bp_slop5;GRCh38_allTandemRepeats;GRCh38_SimpleRepeat_homopolymer_4to6_slop5;GRCh38_AllTandemRepeats_201to10000bp_slop5;GRCh38_alldifficultregions	ADGRE3	ENSG00000131355	transcript	ENST00000253673.6	protein_coding	MODIFIER	intron_variant	ADGRE3	ENSG00000131355	transcript	ENST00000253673.6	protein_coding	MODIFIER	intron_variant	.	.	.	.	.	.	.	.
19	14649820	Sniffles2.INS.120CM12	N	<INS:51>	INS	INS	51	42.262	474.852	888	869	19	0.0214	novel	0.0101	0.0101	low_frequency	0.00622	0.0104	0	0.0274	0.00877	0.0104	0.00638	0.0105	0	0.0278	0.00915	1	1	1	0.107	1	1	1	1	0.108	1	0.00845	0.988	0.588	0.588	0.754	0.0181	0.0189	0.897	difficult	GRCh38_AllTandemRepeatsandHomopolymers_slop5;GRCh38_AllTandemRepeats_gt100bp_slop5;GRCh38_allTandemRepeats;GRCh38_SimpleRepeat_homopolymer_4to6_slop5;GRCh38_AllTandemRepeats_201to10000bp_slop5;GRCh38_lowmappabilityall;GRCh38_nonunique_l100_m2_e1;GRCh38_chainSelf;GRCh38_alllowmapandsegdupregions;GRCh38_alldifficultregions	ADGRE3	ENSG00000131355	transcript	ENST00000253673.6	protein_coding	MODIFIER	intron_variant	ADGRE3	ENSG00000131355	transcript	ENST00000253673.6	protein_coding	MODIFIER	intron_variant	.	.	.	.	.	.	.	.
19	14665937	Sniffles2.INS.120DM12	N	<INS:65>	INS	INS	65	151.882	328.665	888	864	24	0.027	novel	0.00113	0.00113	rare	0.00415	0	0	0	0	0.00116	0.00426	0	0	0	0	1	1	1	1	1	1	1	1	1	1	0.000563	0.997	0	0	0.444	2.15e-05	0.000101	0.293	difficult	GRCh38_gclt25orgt65_slop50;GRCh38_AllTandemRepeats_51to200bp_slop5;GRCh38_AllTandemRepeatsandHomopolymers_slop5;GRCh38_SimpleRepeat_diTR_11to50_slop5;GRCh38_AllTandemRepeats_gt100bp_slop5;GRCh38_allTandemRepeats;GRCh38_alldifficultregions	ADGRE3	ENSG00000131355	transcript	ENST00000253673.6	protein_coding	MODIFIER	intron_variant	ADGRE3	ENSG00000131355	transcript	ENST00000253673.6	protein_coding	MODIFIER	intron_variant	.	.	.	.	.	.	.	.
19	14668658	Sniffles2.INV.1218M12	N	<INV:94>	INV	OTHER	94	158.42	319.479	888	869	19	0.0214	novel	0.00113	0.00113	rare	0	0	0	0.00305	0.00292	0.00115	0	0	0	0.00314	0.00307	1	1	1	1	1	1	1	1	1	1	0.000563	0.997	0	0	0.355	3.07e-06	0.000138	0.0603	confident	GRCh38_SimpleRepeat_homopolymer_4to6_slop5;GRCh38_notinalldifficultregions	ADGRE3	ENSG00000131355	transcript	ENST00000253673.6	protein_coding	MODIFIER	intron_variant	ADGRE3	ENSG00000131355	transcript	ENST00000253673.6	protein_coding	MODIFIER	intron_variant	.	.	.	.	.	Enhancer	.	.
19	14684146	Sniffles2.INS.120FM12	N	<INS:105>	INS	INS	105	184.794	273.733	888	868	20	0.0225	novel	0.00113	0.00113	rare	0.00208	0	0	0	0.00292	0.00115	0.00213	0	0	0	0.00298	1	1	1	1	1	1	1	1	1	1	0	0.998	0	0	0.173	3.48e-05	9.88e-05	0.362	difficult	GRCh38_AllTandemRepeatsandHomopolymers_slop5;GRCh38_SimpleRepeat_diTR_11to50_slop5;GRCh38_allTandemRepeats;GRCh38_AllTandemRepeats_lt51bp_slop5;GRCh38_alldifficultregions	ADGRE3	ENSG00000131355	gene_variant	ENSG00000131355	.	MODIFIER	intragenic_variant	.	.	.	.	.	.	.	.	.	.	.	.	.	.	.
19	14714225	Sniffles2.INS.121DM12	N	<INS:59>	INS	INS	59	153.456	325.261	888	866	22	0.0248	novel	0.00507	0.00507	low_frequency	0.0187	0	0	0	0	0.0052	0.0191	0	0	0	0	1	1	1	1	1	1	1	1	1	1	0.00563	0.99	0.556	0.556	0.85	0.000279	0.00032	0.858	confident	GRCh38_notinalldifficultregions	ZNF333	ENSG00000160961	transcript	ENST00000292530.11	protein_coding	MODIFIER	intron_variant	ZNF333	ENSG00000160961	transcript	ENST00000292530.11	protein_coding	MODIFIER	intron_variant	.	.	.	.	.	.	.	.
19	14730460	Sniffles2.INS.121EM12	N	<INS:58>	INS	INS	58	25.799	126.936	888	873	15	0.0169	known	0.22	0.22	common	0.183	0.153	0.241	0.28	0.252	0.224	0.187	0.156	0.241	0.284	0.258	0.667	0.745	0.0895	1	0.684	0.673	0.747	0.0895	1	0.688	0.213	0.95	0.909	0.909	0.922	0.248	0.247	0.955	difficult	GRCh38_AllTandemRepeats_51to200bp_slop5;GRCh38_AllTandemRepeatsandHomopolymers_slop5;GRCh38_AllTandemRepeats_gt100bp_slop5;GRCh38_allTandemRepeats;GRCh38_alldifficultregions	ZNF333	ENSG00000160961	gene_variant	ENSG00000160961	.	MODIFIER	intragenic_variant	.	.	.	.	.	.	.	.	.	.	.	.	.	.	.
19	14763756	Sniffles2.INS.1224M12	N	<INS:2050>	INS	INS	2050	278.185	69.328	888	882	6	0.00676	novel	0.777	0.223	common	0.83	0.701	0.792	0.738	0.79	0.78	0.833	0.714	0.792	0.738	0.79	0.495	0.0166	0.814	1	0.254	0.35	0.023	0.814	1	0.254	0.801	0.823	0.846	0.682	0.679	0.774	0.775	0.766	difficult	GRCh38_AllTandemRepeatsandHomopolymers_slop5;GRCh38_SimpleRepeat_triTR_15to50_slop5;GRCh38_AllTandemRepeats_gt100bp_slop5;GRCh38_allTandemRepeats;GRCh38_AllTandemRepeats_201to10000bp_slop5;GRCh38_alldifficultregions	ADGRE2	ENSG00000127507	transcript	ENST00000601345.5	protein_coding	MODIFIER	intron_variant	ADGRE2	ENSG00000127507	transcript	ENST00000601345.5	protein_coding	MODIFIER	intron_variant	.	.	.	.	.	.	.	.
19	14763756	Sniffles2.INS.1225M12	N	<INS:4053>	INS	INS	4053	137.789	22.563	888	847	41	0.0462	novel	0.0124	0.0124	low_frequency	0.0083	0.00347	0.0357	0.00305	0.0117	0.013	0.00885	0.0036	0.037	0.00316	0.0124	1	1	4.22e-06	1	0.0176	1	1	4.88e-06	1	0.0186	0.00282	0.975	0	0	0.299	0.00343	0.00535	0.433	difficult	GRCh38_AllTandemRepeatsandHomopolymers_slop5;GRCh38_SimpleRepeat_triTR_15to50_slop5;GRCh38_AllTandemRepeats_gt100bp_slop5;GRCh38_allTandemRepeats;GRCh38_AllTandemRepeats_201to10000bp_slop5;GRCh38_alldifficultregions	ADGRE2	ENSG00000127507	transcript	ENST00000601345.5	protein_coding	MODIFIER	intron_variant	ADGRE2	ENSG00000127507	transcript	ENST00000601345.5	protein_coding	MODIFIER	intron_variant	.	.	.	.	.	.	.	.
19	14763758	Sniffles2.INS.1223M12	N	<INS:335>	INS	INS	335	351.41	132.884	888	878	10	0.0113	novel	0.188	0.188	common	0.0996	0.274	0.179	0.259	0.178	0.189	0.102	0.274	0.179	0.259	0.182	1	0.0117	1	0.542	0.0681	1	0.0117	1	0.542	0.0727	0.175	0.86	0.732	0.732	0.696	0.222	0.216	0.774	difficult	GRCh38_AllTandemRepeatsandHomopolymers_slop5;GRCh38_SimpleRepeat_triTR_15to50_slop5;GRCh38_AllTandemRepeats_gt100bp_slop5;GRCh38_allTandemRepeats;GRCh38_AllTandemRepeats_201to10000bp_slop5;GRCh38_alldifficultregions	ADGRE2	ENSG00000127507	transcript	ENST00000601345.5	protein_coding	MODIFIER	intron_variant	ADGRE2	ENSG00000127507	transcript	ENST00000601345.5	protein_coding	MODIFIER	intron_variant	.	.	.	.	.	.	.	.
19	14763761	Sniffles2.INS.1226M12	N	<INS:3056>	INS	INS	3056	122.083	36.8	888	854	34	0.0383	novel	0.0141	0.0141	low_frequency	0.0373	0.0104	0.00595	0	0.00585	0.0146	0.0393	0.0108	0.0061	0	0.00617	1.22e-13	0.0104	0.00298	1	0.00293	1.84e-13	0.0108	0.00306	1	0.0031	0.0101	0.98	0.286	0.286	0.587	0.00108	0.00186	0.491	difficult	GRCh38_AllTandemRepeatsandHomopolymers_slop5;GRCh38_SimpleRepeat_triTR_15to50_slop5;GRCh38_AllTandemRepeats_gt100bp_slop5;GRCh38_allTandemRepeats;GRCh38_AllTandemRepeats_201to10000bp_slop5;GRCh38_alldifficultregions	ADGRE2	ENSG00000127507	transcript	ENST00000601345.5	protein_coding	MODIFIER	intron_variant	ADGRE2	ENSG00000127507	transcript	ENST00000601345.5	protein_coding	MODIFIER	intron_variant	.	.	.	.	.	.	.	.
19	14771873	Sniffles2.INS.1228M12	N	<INS:134>	INS	INS	134	44.946	112.355	888	867	21	0.0236	known	0.0704	0.0704	common	0.145	0.0625	0.0149	0.0213	0.0731	0.0721	0.15	0.0638	0.0151	0.0217	0.0758	0.0631	0.432	1	1	0.215	0.0673	0.44	1	1	0.228	0.0636	0.949	0.752	0.752	0.781	0.0221	0.0235	0.892	confident	GRCh38_SimpleRepeat_homopolymer_4to6_slop5;GRCh38_notinalldifficultregions	ADGRE2	ENSG00000127507	transcript	ENST00000601345.5	protein_coding	MODIFIER	intron_variant	ADGRE2	ENSG00000127507	transcript	ENST00000601345.5	protein_coding	MODIFIER	intron_variant	.	.	.	.	.	.	.	.
19	14774679	Sniffles2.INS.1227M12	N	<INS:186>	INS	INS	186	116.854	76.108	888	878	10	0.0113	novel	0.383	0.383	common	0.351	0.479	0.42	0.491	0.208	0.387	0.355	0.479	0.425	0.497	0.208	0.257	1	0.204	0.00473	1	0.202	1	0.153	0.0027	1	0.406	0.801	0.762	0.762	0.731	0.509	0.488	0.797	confident	GRCh38_SimpleRepeat_homopolymer_4to6_slop5;GRCh38_notinalldifficultregions	ADGRE2	ENSG00000127507	transcript	ENST00000601345.5	protein_coding	MODIFIER	intron_variant	ADGRE2	ENSG00000127507	transcript	ENST00000601345.5	protein_coding	MODIFIER	intron_variant	.	.	.	.	.	.	.	.
19	14780544	Sniffles2.INS.1229M12	N	<INS:422>	INS	INS	422	164.111	113.132	888	871	17	0.0191	known	0.151	0.151	common	0.118	0.153	0.0684	0.186	0.243	0.153	0.12	0.152	0.0706	0.187	0.247	0.0314	0.102	0.168	0.8	0.216	0.0555	0.0951	0.176	0.801	0.217	0.144	0.911	0.791	0.791	0.784	0.16	0.16	0.86	difficult	GRCh38_segdups;GRCh38_alllowmapandsegdupregions;GRCh38_alldifficultregions	ADGRE2;ADGRE2-OR7C1	ENSG00000127507;ENSG00000127507-ENSG00000127530	transcript;intergenic_region	ENST00000601345.5;ENSG00000127507-ENSG00000127530	protein_coding;.	MODIFIER;MODIFIER	upstream_gene_variant;intergenic_region	.	.	.	.	.	.	.	.	.	.	.	.	.	.	.
19	14781907	Sniffles2.INS.122AM12	N	<INS:82>	INS	INS	82	62.41	366.507	888	864	24	0.027	known	0.0101	0.0101	low_frequency	0.027	0.0104	0	0.0061	0	0.0104	0.0274	0.0106	0	0.00621	0	0.153	0.0104	1	1	1	0.156	0.0106	1	1	1	0.00901	0.991	0.688	0.688	0.766	0.00121	0.00148	0.731	difficult	GRCh38_SimpleRepeat_homopolymer_4to6_slop5;GRCh38_segdups;GRCh38_alllowmapandsegdupregions;GRCh38_alldifficultregions	ADGRE2-OR7C1	ENSG00000127507-ENSG00000127530	intergenic_region	ENSG00000127507-ENSG00000127530	.	MODIFIER	intergenic_region	.	.	.	.	.	.	.	.	.	.	.	.	.	.	.
19	14804472	Sniffles2.DEL.1239M12	N	<DEL:-7664>	DEL	DEL	-7664	186.703	4.894	888	863	25	0.0282	known	0.00676	0.00676	low_frequency	0.0249	0	0	0	0	0.00695	0.0254	0	0	0	0	0.131	1	1	1	1	0.134	1	1	1	1	0.00169	0.984	0	0	0.397	0.000433	0.00153	0.236	confident	GRCh38_AllHomopolymers_gt6bp_imperfectgt10bp_slop5;GRCh38_AllTandemRepeatsandHomopolymers_slop5;GRCh38_SimpleRepeat_homopolymer_gt11_slop5;GRCh38_SimpleRepeat_homopolymer_gt20_slop5;GRCh38_AllTandemRepeats_gt100bp_slop5;GRCh38_allTandemRepeats;GRCh38_SimpleRepeat_homopolymer_7to11_slop5;GRCh38_SimpleRepeat_homopolymer_4to6_slop5;GRCh38_SimpleRepeat_imperfecthomopolgt20_slop5;GRCh38_AllTandemRepeats_201to10000bp_slop5;GRCh38_SimpleRepeat_imperfecthomopolgt10_slop5;GRCh38_lowmappabilityall;GRCh38_nonunique_l100_m2_e1;GRCh38_alllowmapandsegdupregions;GRCh38_alldifficultregions;GRCh38_notinalldifficultregions	OR7C1;OR7C1	ENSG00000127530;ENSG00000127530	transcript;gene_variant	ENST00000248073.2;ENSG00000127530	protein_coding;.	MODIFIER;MODIFIER	upstream_gene_variant;intragenic_variant	.	.	.	.	.	.	.	.	.	.	.	.	Enhancer	.	.
19	14810856	Sniffles2.DEL.123BM12	N	<DEL:-833>	DEL	DEL	-833	304.071	290.201	888	869	19	0.0214	known	0.00507	0.00507	low_frequency	0	0	0	0	0.0263	0.00518	0	0	0	0	0.0268	1	1	1	1	1	1	1	1	1	1	0.00563	0.999	1	1	0.932	0.000521	0.000542	0.908	confident	GRCh38_SimpleRepeat_homopolymer_4to6_slop5;GRCh38_notinalldifficultregions	OR7C1	ENSG00000127530	gene_variant	ENSG00000127530	.	MODIFIER	intragenic_variant	.	.	.	.	.	.	.	.	.	.	.	.	.	.	.
19	14833899	Sniffles2.INS.1234M12	N	<INS:107>	INS	INS	107	63.508	182.24	888	872	16	0.018	known	0.127	0.127	common	0.0934	0.108	0.25	0.116	0.079	0.129	0.0949	0.108	0.252	0.119	0.0818	0.00166	1	1	1	0.603	0.00183	1	1	1	0.603	0.129	0.941	0.873	0.873	0.848	0.0901	0.0899	0.933	confident	GRCh38_SimpleRepeat_homopolymer_4to6_slop5;GRCh38_notinalldifficultregions	OR7A5;OR7C1	ENSG00000188269;ENSG00000127530	transcript;gene_variant	ENST00000322301.5;ENSG00000127530	protein_coding;.	MODIFIER;MODIFIER	intron_variant;intragenic_variant	OR7A5	ENSG00000188269	transcript	ENST00000322301.5	protein_coding	MODIFIER	intron_variant	.	.	.	.	.	.	.	.
19	14888428	Sniffles2.INS.1237M12	N	<INS:88>	INS	INS	88	137.396	437.386	888	870	18	0.0203	novel	0.00282	0.00282	rare	0.0104	0	0	0	0	0.00287	0.0106	0	0	0	0	1	1	1	1	1	1	1	1	1	1	0.00169	0.998	0.6	0.6	0.895	0.000189	0.000198	0.716	confident	GRCh38_notinalldifficultregions	OR7A18P;OR7A17;OR7A1P;OR7A18P-OR7A1P	ENSG00000269678;ENSG00000185385;ENSG00000268834;ENSG00000269678-ENSG00000268834	transcript;transcript;transcript;intergenic_region	ENST00000600416.1;ENST00000641113.1;ENST00000641542.1;ENSG00000269678-ENSG00000268834	unprocessed_pseudogene;protein_coding;processed_transcript;.	MODIFIER;MODIFIER;MODIFIER;MODIFIER	upstream_gene_variant;upstream_gene_variant;downstream_gene_variant;intergenic_region	.	.	.	.	.	.	.	.	.	.	.	.	CTCF Binding Site	.	.
19	14892406	Sniffles2.INS.1238M12	N	<INS:213>	INS	INS	213	91.357	416.237	888	875	13	0.0146	known	0.0169	0.0169	low_frequency	0.0456	0	0.00298	0	0.0205	0.0171	0.0462	0	0.00305	0	0.0207	1	1	1	1	1	1	1	1	1	1	0.0146	0.989	0.733	0.733	0.791	0.00155	0.00176	0.818	confident	GRCh38_chainSelf;GRCh38_notinalldifficultregions	OR7A1P	ENSG00000268834	transcript	ENST00000641542.1	processed_transcript	MODIFIER	non_coding_transcript_exon_variant	.	.	.	.	.	.	.	.	.	.	.	.	.	.	.
19	14934354	Sniffles2.INS.124CM12	N	<INS:309>	INS	INS	309	90.807	57.184	888	882	6	0.00676	novel	0.578	0.422	common	0.622	0.573	0.53	0.512	0.632	0.581	0.623	0.573	0.53	0.522	0.635	0.338	0.233	0.642	0.434	0.249	0.271	0.233	0.642	0.27	0.251	0.584	0.956	0.967	0.948	0.948	0.532	0.533	0.98	difficult	GRCh38_gclt25orgt65_slop50;GRCh38_SimpleRepeat_homopolymer_4to6_slop5;GRCh38_alldifficultregions	OR7A15P-OR7C2	ENSG00000176923-ENSG00000127529	intergenic_region	ENSG00000176923-ENSG00000127529	.	MODIFIER	intergenic_region	.	.	.	.	.	.	.	.	.	.	.	.	.	.	.
19	14935580	Sniffles2.DEL.1254M12	N	<DEL:-3086>	DEL	DEL	-3086	43.068	17.709	888	880	8	0.00901	known	0.534	0.466	common	0.465	0.556	0.542	0.5	0.637	0.537	0.466	0.556	0.542	0.506	0.646	0.797	0.239	0.277	0.876	0.138	0.794	0.239	0.277	0.753	0.181	0.539	0.913	0.925	0.903	0.903	0.52	0.521	0.966	confident	GRCh38_gclt25orgt65_slop50;GRCh38_AllHomopolymers_gt6bp_imperfectgt10bp_slop5;GRCh38_AllTandemRepeats_51to200bp_slop5;GRCh38_AllTandemRepeatsandHomopolymers_slop5;GRCh38_SimpleRepeat_homopolymer_gt11_slop5;GRCh38_SimpleRepeat_homopolymer_gt20_slop5;GRCh38_allTandemRepeats;GRCh38_SimpleRepeat_homopolymer_7to11_slop5;GRCh38_SimpleRepeat_homopolymer_4to6_slop5;GRCh38_SimpleRepeat_imperfecthomopolgt20_slop5;GRCh38_SimpleRepeat_imperfecthomopolgt10_slop5;GRCh38_lowmappabilityall;GRCh38_nonunique_l100_m2_e1;GRCh38_alllowmapandsegdupregions;GRCh38_alldifficultregions;GRCh38_notinalldifficultregions	OR7C2;OR7A15P-OR7C2	ENSG00000127529;ENSG00000176923-ENSG00000127529	transcript;intergenic_region	ENST00000248072.3;ENSG00000176923-ENSG00000127529	protein_coding;.	MODIFIER;MODIFIER	upstream_gene_variant;intergenic_region	.	.	.	.	.	.	.	.	.	.	.	.	.	.	.
19	15076422	Sniffles2.INS.1267M12	N	<INS:1612>	INS	INS	1612	5.657	0	888	868	20	0.0225	novel	0.00113	0.00113	rare	0	0	0.00595	0	0	0.00115	0	0	0.00606	0	0	1	1	1	1	1	1	1	1	1	1	0	0.998	0	0	0.121	3.69e-05	0.000105	0.268	confident	GRCh38_SimpleRepeat_homopolymer_4to6_slop5;GRCh38_notinalldifficultregions	CASP14-OR1I1	ENSG00000105141-ENSG00000094661	intergenic_region	ENSG00000105141-ENSG00000094661	.	MODIFIER	intergenic_region	.	.	.	.	.	.	.	.	.	.	.	.	.	.	.
19	15113162	Sniffles2.INS.1273M12	N	<INS:60>	INS	INS	60	76.897	351.006	888	865	23	0.0259	novel	0.00394	0.00394	rare	0	0.00347	0	0	0.0175	0.00405	0	0.00352	0	0	0.0179	1	1	1	1	1	1	1	1	1	1	0.00338	0.986	0	0	0.309	0.00124	0.00396	0.269	difficult	GRCh38_AllTandemRepeatsandHomopolymers_slop5;GRCh38_AllTandemRepeats_gt100bp_slop5;GRCh38_allTandemRepeats;GRCh38_AllTandemRepeats_201to10000bp_slop5;GRCh38_alldifficultregions	ILVBL;SYDE1	ENSG00000105135;ENSG00000105137	transcript;transcript	ENST00000263383.8;ENST00000342784.7	protein_coding;protein_coding	MODIFIER;MODIFIER	downstream_gene_variant;intron_variant	SYDE1	ENSG00000105137	transcript	ENST00000342784.7	protein_coding	MODIFIER	intron_variant	.	.	.	.	.	.	.	.
19	15147220	Sniffles2.INS.1277M12	N	<INS:53>	INS	INS	53	101.582	362.552	888	864	24	0.027	novel	0.00282	0.00282	rare	0.00208	0	0.00298	0	0.00877	0.00289	0.00215	0	0.00305	0	0.00888	1	1	1	1	1	1	1	1	1	1	0.00113	0.992	0	0	0.396	1.43e-05	0.000421	0.0564	difficult	GRCh38_AllTandemRepeats_51to200bp_slop5;GRCh38_AllTandemRepeatsandHomopolymers_slop5;GRCh38_AllTandemRepeats_gt100bp_slop5;GRCh38_allTandemRepeats;GRCh38_SimpleRepeat_quadTR_20to50_slop5;GRCh38_alldifficultregions	RNU6-782P;RNU6-782P-NOTCH3	ENSG00000252661;ENSG00000252661-ENSG00000074181	transcript;intergenic_region	ENST00000516852.1;ENSG00000252661-ENSG00000074181	snRNA;.	MODIFIER;MODIFIER	downstream_gene_variant;intergenic_region	.	.	.	.	.	.	.	.	.	.	.	.	.	.	.
19	15150167	Sniffles2.INS.1276M12	N	<INS:116>	INS	INS	116	86.359	403.006	888	871	17	0.0191	novel	0.00563	0.00563	low_frequency	0.0166	0.00694	0	0	0	0.00574	0.0168	0.00704	0	0	0	1	1	1	1	1	1	1	1	1	1	0.00732	0.988	0.6	0.6	0.562	0.000723	0.00233	0.279	difficult	GRCh38_AllTandemRepeatsandHomopolymers_slop5;GRCh38_AllTandemRepeats_gt100bp_slop5;GRCh38_allTandemRepeats;GRCh38_SimpleRepeat_homopolymer_4to6_slop5;GRCh38_AllTandemRepeats_201to10000bp_slop5;GRCh38_alldifficultregions	RNU6-782P;RNU6-782P-NOTCH3	ENSG00000252661;ENSG00000252661-ENSG00000074181	transcript;intergenic_region	ENST00000516852.1;ENSG00000252661-ENSG00000074181	snRNA;.	MODIFIER;MODIFIER	downstream_gene_variant;intergenic_region	.	.	.	.	.	.	.	.	.	.	.	.	CTCF Binding Site;Enhancer	.	.
19	15173745	Sniffles2.INS.1279M12	N	<INS:99>	INS	INS	99	88.674	265.389	888	863	25	0.0282	novel	0.0191	0.0191	low_frequency	0.056	0.00694	0	0	0.0146	0.0197	0.0572	0.00719	0	0	0.0152	0.16	1	1	1	0.0292	0.166	1	1	1	0.0303	0.0107	0.976	0.387	0.387	0.553	0.000965	0.00172	0.472	difficult	GRCh38_AllHomopolymers_gt6bp_imperfectgt10bp_slop5;GRCh38_AllTandemRepeatsandHomopolymers_slop5;GRCh38_SimpleRepeat_homopolymer_gt11_slop5;GRCh38_SimpleRepeat_homopolymer_4to6_slop5;GRCh38_SimpleRepeat_imperfecthomopolgt20_slop5;GRCh38_SimpleRepeat_imperfecthomopolgt10_slop5;GRCh38_allOtherDifficultregions;GRCh38_gnomAD_InbreedingCoeff_slop1bp_merge1000bp;GRCh38_alldifficultregions	NOTCH3	ENSG00000074181	transcript	ENST00000263388.7	protein_coding	MODIFIER	intron_variant	NOTCH3	ENSG00000074181	transcript	ENST00000263388.7	protein_coding	MODIFIER	intron_variant	.	.	.	.	.	Enhancer;CTCF Binding Site	.	.
19	15208294	Sniffles2.DEL.1289M12	N	<DEL:-51>	DEL	DEL	-51	63.53	437.247	888	858	30	0.0338	novel	0.00113	0.00113	rare	0.00208	0	0	0	0.00292	0.00117	0.00219	0	0	0	0.00305	1	1	1	1	1	1	1	1	1	1	0	0.998	0	0	0.0748	1.74e-05	2.8e-05	0.543	confident	GRCh38_SimpleRepeat_homopolymer_4to6_slop5;GRCh38_notinalldifficultregions	NOTCH3-ENSG00000269635	ENSG00000074181-ENSG00000269635	intergenic_region	ENSG00000074181-ENSG00000269635	.	MODIFIER	intergenic_region	.	.	.	.	.	.	.	.	.	.	.	.	Enhancer	.	.
19	15212305	Sniffles2.DEL.128BM12	N	<DEL:-1127>	DEL	DEL	-1127	51.307	41.651	888	866	22	0.0248	known	0.00732	0.00732	low_frequency	0.00208	0.0104	0	0	0.0263	0.00751	0.00216	0.0106	0	0	0.0273	1	0.0104	1	1	0.102	1	0.0107	1	1	0.106	0.00225	0.985	0.0909	0.0909	0.418	0.0014	0.00349	0.488	confident	GRCh38_AllHomopolymers_gt6bp_imperfectgt10bp_slop5;GRCh38_AllTandemRepeatsandHomopolymers_slop5;GRCh38_allTandemRepeats;GRCh38_SimpleRepeat_homopolymer_7to11_slop5;GRCh38_SimpleRepeat_homopolymer_4to6_slop5;GRCh38_AllTandemRepeats_lt51bp_slop5;GRCh38_SimpleRepeat_quadTR_20to50_slop5;GRCh38_SimpleRepeat_imperfecthomopolgt10_slop5;GRCh38_lowmappabilityall;GRCh38_nonunique_l100_m2_e1;GRCh38_alllowmapandsegdupregions;GRCh38_alldifficultregions;GRCh38_notinalldifficultregions	NOTCH3-ENSG00000269635	ENSG00000074181-ENSG00000269635	intergenic_region	ENSG00000074181-ENSG00000269635	.	MODIFIER	intergenic_region	.	.	.	.	.	.	.	.	.	.	.	.	Enhancer	.	.
19	15250296	Sniffles2.INV.1290M12	N	<INV:90>	INV	OTHER	90	192.569	443.238	888	863	25	0.0282	novel	0.00113	0.00113	rare	0	0	0.00298	0	0.00292	0.00116	0	0	0.00305	0	0.00305	1	1	1	1	1	1	1	1	1	1	0.000563	0.997	0	0	0.318	9.73e-05	0.000658	0.187	confident	GRCh38_SimpleRepeat_homopolymer_4to6_slop5;GRCh38_notinalldifficultregions	BRD4	ENSG00000141867	transcript	ENST00000263377.6	protein_coding	MODIFIER	intron_variant	BRD4	ENSG00000141867	transcript	ENST00000263377.6	protein_coding	MODIFIER	intron_variant	.	.	.	.	.	Promoter	.	.
19	15271927	Sniffles2.INS.1288M12	N	<INS:137>	INS	INS	137	71.397	212.583	888	865	23	0.0259	novel	0.0484	0.0484	low_frequency	0.12	0.0208	0.00298	0.0152	0.0468	0.0491	0.123	0.0213	0.00301	0.0156	0.0482	0.759	0.0517	1	1	0.308	0.759	0.0528	1	1	0.316	0.0456	0.926	0.512	0.512	0.639	0.00899	0.0127	0.582	difficult	GRCh38_AllTandemRepeats_51to200bp_slop5;GRCh38_AllTandemRepeatsandHomopolymers_slop5;GRCh38_allTandemRepeats;GRCh38_alldifficultregions	BRD4	ENSG00000141867	transcript	ENST00000263377.6	protein_coding	MODIFIER	intron_variant	BRD4	ENSG00000141867	transcript	ENST00000263377.6	protein_coding	MODIFIER	intron_variant	.	.	.	.	.	.	.	.
19	15473853	Sniffles2.INS.12ACM12	N	<INS:124>	INS	INS	124	55.568	217.149	888	880	8	0.00901	novel	0.0636	0.0636	common	0.0768	0.0486	0.0387	0.0732	0.0731	0.0642	0.0781	0.0493	0.0387	0.0732	0.074	0.374	1	1	1	0.604	0.373	1	1	1	0.603	0.0231	0.838	0.0442	0.0442	0.346	0.0449	0.0689	0.514	difficult	GRCh38_AllTandemRepeats_51to200bp_slop5;GRCh38_AllTandemRepeatsandHomopolymers_slop5;GRCh38_allTandemRepeats;GRCh38_SimpleRepeat_homopolymer_4to6_slop5;GRCh38_SimpleRepeat_quadTR_20to50_slop5;GRCh38_alldifficultregions	PGLYRP2	ENSG00000161031	transcript	ENST00000292609.8	protein_coding	MODIFIER	intron_variant	PGLYRP2	ENSG00000161031	transcript	ENST00000292609.8	protein_coding	MODIFIER	intron_variant	.	.	.	.	.	.	.	.
19	15503423	Sniffles2.INS.12B8M12	N	<INS:52>	INS	INS	52	73.58	265.945	888	857	31	0.0349	novel	0.0146	0.0146	low_frequency	0.0456	0.0104	0	0.00305	0	0.0152	0.047	0.0106	0	0.00316	0	0.395	1	1	1	1	0.404	1	1	1	1	0.00732	0.977	0.36	0.36	0.527	0.000915	0.00242	0.343	difficult	GRCh38_gclt25orgt65_slop50;GRCh38_AllTandemRepeats_51to200bp_slop5;GRCh38_AllTandemRepeatsandHomopolymers_slop5;GRCh38_SimpleRepeat_diTR_11to50_slop5;GRCh38_AllTandemRepeats_gt100bp_slop5;GRCh38_allTandemRepeats;GRCh38_alldifficultregions	PGLYRP2-CYP4F22	ENSG00000161031-ENSG00000171954	intergenic_region	ENSG00000161031-ENSG00000171954	.	MODIFIER	intergenic_region	.	.	.	.	.	.	.	.	.	.	.	.	.	.	.
19	15553595	Sniffles2.DEL.12C4M12	N	<DEL:-12715>	DEL	DEL	-12715	2.872	5.315	888	865	23	0.0259	known	0.00169	0.00169	rare	0.00622	0	0	0	0	0.00173	0.00641	0	0	0	0	1	1	1	1	1	1	1	1	1	1	0.000563	0.995	0	0	0.276	0.000125	0.000241	0.45	confident	GRCh38_gclt25orgt65_slop50;GRCh38_AllHomopolymers_gt6bp_imperfectgt10bp_slop5;GRCh38_AllTandemRepeats_51to200bp_slop5;GRCh38_AllTandemRepeatsandHomopolymers_slop5;GRCh38_SimpleRepeat_homopolymer_gt11_slop5;GRCh38_SimpleRepeat_homopolymer_gt20_slop5;GRCh38_SimpleRepeat_diTR_11to50_slop5;GRCh38_AllTandemRepeats_gt100bp_slop5;GRCh38_allTandemRepeats;GRCh38_SimpleRepeat_homopolymer_7to11_slop5;GRCh38_SimpleRepeat_homopolymer_4to6_slop5;GRCh38_AllTandemRepeats_lt51bp_slop5;GRCh38_SimpleRepeat_imperfecthomopolgt20_slop5;GRCh38_AllTandemRepeats_201to10000bp_slop5;GRCh38_SimpleRepeat_quadTR_20to50_slop5;GRCh38_SimpleRepeat_imperfecthomopolgt10_slop5;GRCh38_lowmappabilityall;GRCh38_nonunique_l100_m2_e1;GRCh38_chainSelf;GRCh38_alllowmapandsegdupregions;GRCh38_alldifficultregions;GRCh38_notinalldifficultregions	CYP4F23P;CYP4F23P;CYP4F22;CYP4F22-CYP4F23P	ENSG00000269516;ENSG00000269516;ENSG00000171954;ENSG00000171954-ENSG00000269516	transcript;transcript;transcript;intergenic_region	ENST00000593402.6;ENST00000593402.6;ENST00000269703.8;ENSG00000171954-ENSG00000269516	transcribed_unprocessed_pseudogene;transcribed_unprocessed_pseudogene;protein_coding;.	HIGH;MODIFIER;MODIFIER;MODIFIER	splice_donor_variant&splice_region_variant&intron_variant&non_coding_transcript_exon_variant;upstream_gene_variant;downstream_gene_variant;intergenic_region	.	.	.	.	.	.	.	interferon-related_traits	2e-07	.	NR	33104735	Enhancer;CTCF Binding Site;CTCF Binding Site	Transcription Start Site;Transcription Start Site;Transcription Start Site	.
19	15567102	Sniffles2.INS.12BDM12	N	<INS:78>	INS	INS	78	36.139	62.514	888	882	6	0.00676	known	0.576	0.424	common	0.658	0.576	0.72	0.369	0.515	0.579	0.66	0.576	0.726	0.374	0.518	0.197	0.0167	0.178	0.00136	0.127	0.249	0.0167	0.174	0.0023	0.124	0.591	0.786	0.788	0.749	0.755	0.441	0.438	0.885	difficult	GRCh38_AllTandemRepeats_51to200bp_slop5;GRCh38_AllTandemRepeatsandHomopolymers_slop5;GRCh38_AllTandemRepeats_gt100bp_slop5;GRCh38_allTandemRepeats;GRCh38_alldifficultregions	CYP4F23P	ENSG00000269516	transcript	ENST00000593402.6	transcribed_unprocessed_pseudogene	MODIFIER	intron_variant	.	.	.	.	.	.	.	.	.	.	.	.	.	.	.
19	15581165	Sniffles2.INS.12BFM12	N	<INS:66>	INS	INS	66	54.612	224.005	888	865	23	0.0259	novel	0.031	0.031	low_frequency	0.056	0.0243	0	0.0549	0.00877	0.0312	0.0577	0.025	0	0.0535	0.00882	1	0.0719	1	0.389	1	1	0.0739	1	0.363	1	0.0158	0.958	0.415	0.415	0.564	0.0347	0.0351	0.697	difficult	GRCh38_AllTandemRepeatsandHomopolymers_slop5;GRCh38_AllTandemRepeats_gt100bp_slop5;GRCh38_allTandemRepeats;GRCh38_AllTandemRepeats_201to10000bp_slop5;GRCh38_lowmappabilityall;GRCh38_nonunique_l100_m2_e1;GRCh38_alllowmapandsegdupregions;GRCh38_alldifficultregions	CYP4F23P	ENSG00000269516	transcript	ENST00000593402.6	transcribed_unprocessed_pseudogene	MODIFIER	intron_variant	.	.	.	.	.	.	.	.	.	.	.	.	.	.	.
19	15616061	Sniffles2.INS.12D3M12	N	<INS:131>	INS	INS	131	57.302	118.269	888	877	11	0.0124	novel	0.272	0.272	common	0.334	0.198	0.199	0.326	0.269	0.275	0.336	0.201	0.203	0.329	0.269	0.772	0.11	0.33	0.215	0.0797	1	0.112	0.333	0.213	0.0797	0.276	0.896	0.842	0.842	0.89	0.312	0.307	0.921	difficult	GRCh38_AllTandemRepeatsandHomopolymers_slop5;GRCh38_AllTandemRepeats_gt100bp_slop5;GRCh38_allTandemRepeats;GRCh38_AllTandemRepeats_201to10000bp_slop5;GRCh38_alldifficultregions	ENSG00000266951;ENSG00000267135;RPL23AP2;CYP4F8	ENSG00000266951;ENSG00000267135;ENSG00000225067;ENSG00000186526	transcript;transcript;transcript;transcript	ENST00000589196.2;ENST00000592379.2;ENST00000471227.3;ENST00000612078.5	pseudogene;processed_pseudogene;processed_pseudogene;protein_coding	MODIFIER;MODIFIER;MODIFIER;MODIFIER	upstream_gene_variant;upstream_gene_variant;downstream_gene_variant;intron_variant	CYP4F8	ENSG00000186526	transcript	ENST00000612078.5	protein_coding	MODIFIER	intron_variant	.	.	.	.	.	.	.	.
19	15623517	Sniffles2.DEL.12E3M12	N	<DEL:-62>	DEL	DEL	-62	60.1	322.507	888	875	13	0.0146	known	0.159	0.159	common	0.309	0.139	0.0357	0.156	0.0877	0.16	0.312	0.136	0.0361	0.156	0.0909	0.0356	0.31	0.0126	0.232	0.62	0.0483	0.472	0.0129	0.232	0.625	0.153	0.919	0.822	0.822	0.859	0.146	0.145	0.944	confident	GRCh38_SimpleRepeat_homopolymer_4to6_slop5;GRCh38_chainSelf;GRCh38_notinalldifficultregions	CYP4F8	ENSG00000186526	transcript	ENST00000612078.5	protein_coding	MODIFIER	intron_variant	CYP4F8	ENSG00000186526	transcript	ENST00000612078.5	protein_coding	MODIFIER	intron_variant	.	.	.	.	.	.	.	.
19	15639765	Sniffles2.DEL.12E4M12	N	<DEL:-66>	DEL	DEL	-66	63.107	234.083	888	863	25	0.0282	novel	0.0738	0.0738	common	0.0166	0.108	0.0327	0.186	0.0585	0.0759	0.0169	0.112	0.0337	0.191	0.061	1	0.0119	0.156	0.0355	0.0988	1	0.0138	0.16	0.0387	0.106	0.0715	0.972	0.876	0.876	0.855	0.172	0.172	0.939	confident	GRCh38_notinalldifficultregions	CYP4F3;CYP4F8-CYP4F3	ENSG00000186529;ENSG00000186526-ENSG00000186529	transcript;intergenic_region	ENST00000221307.13;ENSG00000186526-ENSG00000186529	protein_coding;.	MODIFIER;MODIFIER	upstream_gene_variant;intergenic_region	.	.	.	.	.	.	.	.	.	.	.	.	.	.	.
19	15643167	Sniffles2.INS.12D6M12	N	<INS:52>	INS	INS	52	100.572	389.287	888	868	20	0.0225	novel	0.00225	0.00225	rare	0.00208	0	0	0.0061	0.00292	0.0023	0.00211	0	0	0.00625	0.00301	1	1	1	1	1	1	1	1	1	1	0.000563	0.994	0	0	0.345	0.00255	0.00351	0.545	difficult	GRCh38_AllTandemRepeatsandHomopolymers_slop5;GRCh38_AllTandemRepeats_gt100bp_slop5;GRCh38_allTandemRepeats;GRCh38_AllTandemRepeats_201to10000bp_slop5;GRCh38_alldifficultregions	CYP4F3	ENSG00000186529	transcript	ENST00000221307.13	protein_coding	MODIFIER	intron_variant	CYP4F3	ENSG00000186529	transcript	ENST00000221307.13	protein_coding	MODIFIER	intron_variant	.	.	.	.	.	.	.	.
19	15651127	Sniffles2.DEL.12E6M12	N	<DEL:-473>	DEL	DEL	-473	213.364	245.159	888	877	11	0.0124	known	0.179	0.179	common	0.104	0.156	0.137	0.232	0.295	0.181	0.103	0.157	0.14	0.232	0.301	0.727	0.00814	0.518	0.0274	0.142	0.722	0.00852	0.527	0.0274	0.197	0.179	0.959	0.922	0.922	0.942	0.233	0.232	0.969	confident	GRCh38_AllHomopolymers_gt6bp_imperfectgt10bp_slop5;GRCh38_AllTandemRepeats_51to200bp_slop5;GRCh38_AllTandemRepeatsandHomopolymers_slop5;GRCh38_SimpleRepeat_homopolymer_gt11_slop5;GRCh38_AllTandemRepeats_gt100bp_slop5;GRCh38_allTandemRepeats;GRCh38_SimpleRepeat_homopolymer_7to11_slop5;GRCh38_SimpleRepeat_homopolymer_4to6_slop5;GRCh38_SimpleRepeat_imperfecthomopolgt10_slop5;GRCh38_alldifficultregions;GRCh38_notinalldifficultregions	CYP4F3	ENSG00000186529	transcript	ENST00000221307.13	protein_coding	MODIFIER	intron_variant	CYP4F3	ENSG00000186529	transcript	ENST00000221307.13	protein_coding	MODIFIER	intron_variant	.	.	.	.	.	.	.	.
19	15667698	Sniffles2.INS.12DBM12	N	<INS:51>	INS	INS	51	89.079	425.102	888	870	18	0.0203	novel	0.00282	0.00282	rare	0.00415	0	0	0.0061	0.00292	0.00287	0.00424	0	0	0.00621	0.00307	1	1	1	1	1	1	1	1	1	1	0.00169	0.991	0	0	0.508	0.00166	0.00177	0.694	difficult	GRCh38_AllTandemRepeatsandHomopolymers_slop5;GRCh38_AllTandemRepeats_gt100bp_slop5;GRCh38_allTandemRepeats;GRCh38_SimpleRepeat_homopolymer_4to6_slop5;GRCh38_AllTandemRepeats_201to10000bp_slop5;GRCh38_alldifficultregions	CYP4F3;CYP4F10P	ENSG00000186529;ENSG00000267241	transcript;transcript	ENST00000221307.13;ENST00000589560.2	protein_coding;unprocessed_pseudogene	MODIFIER;MODIFIER	downstream_gene_variant;intron_variant	.	.	.	.	.	.	.	.	.	.	.	.	.	.	.
19	15668458	Sniffles2.INS.12DAM12	N	<INS:792>	INS	INS	792	359.249	161.398	888	869	19	0.0214	novel	0.00957	0.00957	low_frequency	0.0353	0	0	0	0	0.00978	0.0356	0	0	0	0	0.253	1	1	1	1	0.255	1	1	1	1	0.0045	0.984	0.312	0.312	0.682	0.000404	0.000604	0.508	confident	GRCh38_notinalldifficultregions	CYP4F10P	ENSG00000267241	transcript	ENST00000589560.2	unprocessed_pseudogene	MODIFIER	intron_variant	.	.	.	.	.	.	.	.	.	.	.	.	Enhancer	.	.
19	15674249	Sniffles2.DEL.12EBM12	N	<DEL:-76>	DEL	DEL	-76	69.088	284.344	888	888	0	0	novel	0.906	0.094	common	0.863	0.941	0.982	0.912	0.86	0.906	0.863	0.941	0.982	0.912	0.86	0.784	0.394	1	1	0.205	0.784	0.394	1	1	0.205	0.928	0.887	0.891	0.551	0.755	0.923	0.916	0.862	difficult	GRCh38_AllTandemRepeatsandHomopolymers_slop5;GRCh38_AllTandemRepeats_gt100bp_slop5;GRCh38_allTandemRepeats;GRCh38_SimpleRepeat_homopolymer_4to6_slop5;GRCh38_AllTandemRepeats_201to10000bp_slop5;GRCh38_chainSelf;GRCh38_alldifficultregions	CYP4F10P;CYP4F12	ENSG00000267241;ENSG00000186204	transcript;transcript	ENST00000589560.2;ENST00000324632.10	unprocessed_pseudogene;protein_coding	MODIFIER;MODIFIER	downstream_gene_variant;intron_variant	CYP4F12	ENSG00000186204	transcript	ENST00000324632.10	protein_coding	MODIFIER	intron_variant	.	.	.	.	.	Promoter	.	.
19	15676589	Sniffles2.DEL.12ECM12	N	<DEL:-150>	DEL	DEL	-150	110.381	289.024	888	888	0	0	novel	0.658	0.342	common	0.624	0.694	0.69	0.652	0.646	0.658	0.627	0.694	0.69	0.652	0.646	0.216	0.115	0.284	0.000951	0.739	0.168	0.115	0.284	0.000951	0.739	0.731	0.474	0.504	0.39	0.465	0.742	0.696	0.618	difficult	GRCh38_AllTandemRepeatsandHomopolymers_slop5;GRCh38_AllTandemRepeats_gt100bp_slop5;GRCh38_allTandemRepeats;GRCh38_AllTandemRepeats_201to10000bp_slop5;GRCh38_lowmappabilityall;GRCh38_nonunique_l100_m2_e1;GRCh38_alllowmapandsegdupregions;GRCh38_alldifficultregions	CYP4F12	ENSG00000186204	transcript	ENST00000324632.10	protein_coding	MODIFIER	intron_variant	CYP4F12	ENSG00000186204	transcript	ENST00000324632.10	protein_coding	MODIFIER	intron_variant	.	.	.	.	.	.	.	.
19	15677752	Sniffles2.DEL.12EDM12	N	<DEL:-100>	DEL	DEL	-100	70.268	243.632	888	885	3	0.00338	novel	0.32	0.32	common	0.299	0.33	0.363	0.296	0.322	0.32	0.299	0.33	0.363	0.294	0.322	0.356	0.0144	0.242	0.0602	0.224	0.356	0.0144	0.242	0.0615	0.29	0.234	0.447	0.327	0.327	0.408	0.181	0.229	0.519	difficult	GRCh38_AllTandemRepeatsandHomopolymers_slop5;GRCh38_AllTandemRepeats_gt100bp_slop5;GRCh38_allTandemRepeats;GRCh38_AllTandemRepeats_201to10000bp_slop5;GRCh38_alldifficultregions	CYP4F12	ENSG00000186204	transcript	ENST00000324632.10	protein_coding	MODIFIER	intron_variant	CYP4F12	ENSG00000186204	transcript	ENST00000324632.10	protein_coding	MODIFIER	intron_variant	.	.	.	.	.	.	.	.
19	15702142	Sniffles2.INS.12F2M12	N	<INS:147>	INS	INS	147	42.092	92.453	888	878	10	0.0113	known	0.251	0.251	common	0.4	0.254	0.0208	0.314	0.205	0.253	0.404	0.254	0.0208	0.316	0.211	1	0.0457	1	1	0.814	0.893	0.0434	1	1	0.644	0.248	0.941	0.898	0.898	0.902	0.242	0.251	0.925	confident	GRCh38_notinalldifficultregions	CYP4F12;CYP4F12-OR10H2	ENSG00000186204;ENSG00000186204-ENSG00000171942	transcript;intergenic_region	ENST00000324632.10;ENSG00000186204-ENSG00000171942	protein_coding;.	MODIFIER;MODIFIER	downstream_gene_variant;intergenic_region	.	.	.	.	.	.	.	.	.	.	.	.	Enhancer	.	.
19	15711615	Sniffles2.INS.12F3M12	N	<INS:74>	INS	INS	74	30.26	80.19	888	876	12	0.0135	novel	0.374	0.374	common	0.245	0.406	0.747	0.226	0.307	0.378	0.249	0.408	0.748	0.228	0.312	0.384	0.00175	0.313	0.116	0.104	0.391	0.00162	0.41	0.119	0.106	0.379	0.934	0.91	0.91	0.904	0.28	0.276	0.949	confident	GRCh38_notinalldifficultregions	CYP4F12-OR10H2	ENSG00000186204-ENSG00000171942	intergenic_region	ENSG00000186204-ENSG00000171942	.	MODIFIER	intergenic_region	.	.	.	.	.	.	.	.	.	.	.	.	.	.	.
19	15722927	Sniffles2.INV.1308M12	N	<INV:119611>	INV	OTHER	119611	5.42	3.374	888	861	27	0.0304	not_compared	0.00225	0.00225	rare	0.0083	0	0	0	0	0.00232	0.00851	0	0	0	0	1	1	1	1	1	1	1	1	1	1	0.00282	0.99	0	0	0.551	0	0.000578	0.0727	confident	GRCh38_refseq_cds;GRCh38_gclt25orgt65_slop50;GRCh38_AllHomopolymers_gt6bp_imperfectgt10bp_slop5;GRCh38_AllTandemRepeats_51to200bp_slop5;GRCh38_AllTandemRepeatsandHomopolymers_slop5;GRCh38_SimpleRepeat_homopolymer_gt11_slop5;GRCh38_SimpleRepeat_triTR_15to50_slop5;GRCh38_SimpleRepeat_homopolymer_gt20_slop5;GRCh38_SimpleRepeat_diTR_11to50_slop5;GRCh38_AllTandemRepeats_gt100bp_slop5;GRCh38_allTandemRepeats;GRCh38_SimpleRepeat_homopolymer_7to11_slop5;GRCh38_SimpleRepeat_homopolymer_4to6_slop5;GRCh38_AllTandemRepeats_lt51bp_slop5;GRCh38_SimpleRepeat_diTR_51to200_slop5;GRCh38_SimpleRepeat_imperfecthomopolgt20_slop5;GRCh38_AllTandemRepeats_201to10000bp_slop5;GRCh38_SimpleRepeat_quadTR_20to50_slop5;GRCh38_SimpleRepeat_imperfecthomopolgt10_slop5;GRCh38_lowmappabilityall;GRCh38_nonunique_l100_m2_e1;GRCh38_nonunique_l250_m0_e0;GRCh38_allOtherDifficultregions;GRCh38_gnomAD_InbreedingCoeff_slop1bp_merge1000bp;GRCh38_chainSelf;GRCh38_segdups;GRCh38_alllowmapandsegdupregions;GRCh38_alldifficultregions;GRCh38_notinalldifficultregions	CYP4F12-OR10H2	ENSG00000186204-ENSG00000171942	intergenic_region	ENSG00000186204-ENSG00000171942	.	MODIFIER	intergenic_region	.	.	.	.	.	.	.	.	.	.	.	.	CTCF Binding Site;TF binding;CTCF Binding Site;TF binding;Promoter;CTCF Binding Site;TF binding;Enhancer;TF binding;CTCF Binding Site;CTCF Binding Site;Promoter;Promoter;CTCF Binding Site;Enhancer;TF binding;CTCF Binding Site;Enhancer	Transcription Start Site;Transcription Start Site;Transcription Start Site;Transcription Start Site;Transcription Start Site;Enhancer;Enhancer;Enhancer;Transcription Start Site;Transcription Start Site;Transcription Start Site;Transcription Start Site;Transcription Start Site;Transcription Start Site;Transcription Start Site;Transcription Start Site;Transcription Start Site;Transcription Start Site;Transcription Start Site;Transcription Start Site;Transcription Start Site;Transcription Start Site;Transcription Start Site;Transcription Start Site;Transcription Start Site;Transcription Start Site;Transcription Start Site;Transcription Start Site	hsa-miR-421;hsa-miR-2355-5p
19	15778500	Sniffles2.DEL.1303M12	N	<DEL:-56>	DEL	DEL	-56	56.027	256.971	888	873	15	0.0169	novel	0.0428	0.0428	low_frequency	0.029	0.0451	0.0833	0.0274	0.0351	0.0435	0.03	0.0454	0.0843	0.028	0.0353	1	1	1	0.107	1	1	1	1	0.108	1	0.0203	0.889	0.0676	0.0676	0.368	0.00461	0.0116	0.348	difficult	GRCh38_AllTandemRepeatsandHomopolymers_slop5;GRCh38_AllTandemRepeats_gt100bp_slop5;GRCh38_allTandemRepeats;GRCh38_SimpleRepeat_homopolymer_4to6_slop5;GRCh38_AllTandemRepeats_201to10000bp_slop5;GRCh38_lowmappabilityall;GRCh38_nonunique_l100_m2_e1;GRCh38_alllowmapandsegdupregions;GRCh38_alldifficultregions	CYP4F24P	ENSG00000267594	transcript	ENST00000586049.3	unprocessed_pseudogene	MODIFIER	intron_variant	.	.	.	.	.	.	.	.	.	.	.	.	.	.	.
19	15778930	Sniffles2.INS.12FAM12	N	<INS:2636>	INS	INS	2636	317.942	259.015	888	863	25	0.0282	novel	0.00113	0.00113	rare	0.00208	0	0.00298	0	0	0.00116	0.00215	0	0.00305	0	0	1	1	1	1	1	1	1	1	1	1	0.000563	0.997	0	0	0.575	5.12e-06	2.12e-05	0.228	difficult	GRCh38_AllTandemRepeatsandHomopolymers_slop5;GRCh38_AllTandemRepeats_gt100bp_slop5;GRCh38_allTandemRepeats;GRCh38_AllTandemRepeats_201to10000bp_slop5;GRCh38_lowmappabilityall;GRCh38_nonunique_l100_m2_e1;GRCh38_alllowmapandsegdupregions;GRCh38_alldifficultregions	CYP4F24P	ENSG00000267594	transcript	ENST00000586049.3	unprocessed_pseudogene	MODIFIER	intron_variant	.	.	.	.	.	.	.	.	.	.	.	.	.	.	.
19	15779197	Sniffles2.DEL.1304M12	N	<DEL:-53>	DEL	DEL	-53	54.072	308.585	888	869	19	0.0214	novel	0.0101	0.0101	low_frequency	0.0104	0	0.0149	0.00915	0.0146	0.0104	0.0107	0	0.0152	0.00938	0.0147	1	1	1	1	1	1	1	1	1	1	0.00507	0.97	0	0	0.465	0.000938	0.00415	0.263	difficult	GRCh38_AllTandemRepeatsandHomopolymers_slop5;GRCh38_AllTandemRepeats_gt100bp_slop5;GRCh38_allTandemRepeats;GRCh38_AllTandemRepeats_201to10000bp_slop5;GRCh38_lowmappabilityall;GRCh38_nonunique_l100_m2_e1;GRCh38_alllowmapandsegdupregions;GRCh38_alldifficultregions	CYP4F24P	ENSG00000267594	transcript	ENST00000586049.3	unprocessed_pseudogene	MODIFIER	intron_variant	.	.	.	.	.	.	.	.	.	.	.	.	.	.	.
19	15779406	Sniffles2.INS.12FBM12	N	<INS:175>	INS	INS	175	276.799	119.143	888	882	6	0.00676	novel	0.0507	0.0507	common	0.0664	0.0347	0.0417	0.0549	0.0468	0.051	0.0667	0.035	0.0422	0.0556	0.0468	0.608	0.149	1	1	1	0.608	0.15	1	1	1	0.0214	0.88	0.112	0.112	0.425	0.0188	0.0325	0.489	difficult	GRCh38_AllTandemRepeatsandHomopolymers_slop5;GRCh38_AllTandemRepeats_gt100bp_slop5;GRCh38_allTandemRepeats;GRCh38_SimpleRepeat_homopolymer_4to6_slop5;GRCh38_AllTandemRepeats_201to10000bp_slop5;GRCh38_lowmappabilityall;GRCh38_nonunique_l100_m2_e1;GRCh38_alllowmapandsegdupregions;GRCh38_alldifficultregions	CYP4F24P	ENSG00000267594	transcript	ENST00000586049.3	unprocessed_pseudogene	MODIFIER	intron_variant	.	.	.	.	.	.	.	.	.	.	.	.	Promoter	.	.
19	15782443	Sniffles2.DEL.1305M12	N	<DEL:-2999>	DEL	DEL	-2999	64.067	26.03	888	860	28	0.0315	known	0.00451	0.00451	rare	0.0166	0	0	0	0	0.00465	0.0172	0	0	0	0	1	1	1	1	1	1	1	1	1	1	0.00225	0.993	0.25	0.25	0.415	0.00048	0.000966	0.417	confident	GRCh38_AllHomopolymers_gt6bp_imperfectgt10bp_slop5;GRCh38_AllTandemRepeatsandHomopolymers_slop5;GRCh38_SimpleRepeat_homopolymer_gt11_slop5;GRCh38_SimpleRepeat_homopolymer_gt20_slop5;GRCh38_allTandemRepeats;GRCh38_SimpleRepeat_homopolymer_7to11_slop5;GRCh38_SimpleRepeat_homopolymer_4to6_slop5;GRCh38_AllTandemRepeats_lt51bp_slop5;GRCh38_SimpleRepeat_imperfecthomopolgt20_slop5;GRCh38_SimpleRepeat_quadTR_20to50_slop5;GRCh38_SimpleRepeat_imperfecthomopolgt10_slop5;GRCh38_lowmappabilityall;GRCh38_nonunique_l100_m2_e1;GRCh38_alllowmapandsegdupregions;GRCh38_alldifficultregions;GRCh38_notinalldifficultregions	CYP4F24P;CYP4F24P-OR10H5	ENSG00000267594;ENSG00000267594-ENSG00000172519	transcript;intergenic_region	ENST00000586049.3;ENSG00000267594-ENSG00000172519	unprocessed_pseudogene;.	MODIFIER;MODIFIER	upstream_gene_variant;intergenic_region	.	.	.	.	.	.	.	.	.	.	.	.	CTCF Binding Site;TF binding	.	.
19	15803432	Sniffles2.INS.1310M12	N	<INS:139>	INS	INS	139	60.228	87.555	888	877	11	0.0124	novel	0.339	0.339	common	0.573	0.326	0.113	0.375	0.208	0.342	0.573	0.333	0.114	0.376	0.208	0.0479	0.184	0.233	0.617	0.243	0.0483	0.254	0.235	0.616	0.239	0.341	0.857	0.803	0.803	0.846	0.348	0.345	0.911	difficult	GRCh38_AllTandemRepeatsandHomopolymers_slop5;GRCh38_AllTandemRepeats_gt100bp_slop5;GRCh38_allTandemRepeats;GRCh38_SimpleRepeat_homopolymer_4to6_slop5;GRCh38_AllTandemRepeats_201to10000bp_slop5;GRCh38_alldifficultregions	OR10H1;OR10H5-OR10H1	ENSG00000186723;ENSG00000172519-ENSG00000186723	transcript;intergenic_region	ENST00000334920.3;ENSG00000172519-ENSG00000186723	protein_coding;.	MODIFIER;MODIFIER	downstream_gene_variant;intergenic_region	.	.	.	.	.	.	.	.	.	.	.	.	.	.	.
19	15812566	Sniffles2.INS.1311M12	N	<INS:68>	INS	INS	68	25.589	77.115	888	873	15	0.0169	novel	0.247	0.247	common	0.114	0.229	0.208	0.326	0.409	0.251	0.116	0.234	0.21	0.33	0.419	0.099	0.815	0.646	0.86	0.205	0.103	0.818	0.645	1	0.266	0.245	0.919	0.875	0.875	0.879	0.32	0.316	0.955	difficult	GRCh38_AllTandemRepeatsandHomopolymers_slop5;GRCh38_AllTandemRepeats_gt100bp_slop5;GRCh38_allTandemRepeats;GRCh38_AllTandemRepeats_201to10000bp_slop5;GRCh38_alldifficultregions	OR10H1;OR10H1	ENSG00000186723;ENSG00000186723	transcript;gene_variant	ENST00000334920.3;ENSG00000186723	protein_coding;.	MODIFIER;MODIFIER	upstream_gene_variant;intragenic_variant	.	.	.	.	.	.	.	.	.	.	.	.	Enhancer	.	.
19	15817126	Sniffles2.INS.1312M12	N	<INS:313>	INS	INS	313	80.516	62.362	888	879	9	0.0101	known	0.606	0.394	common	0.691	0.59	0.747	0.512	0.45	0.612	0.696	0.594	0.747	0.516	0.461	0.0716	0.388	0.841	0.756	0.353	0.169	0.389	0.841	0.752	0.439	0.607	0.943	0.942	0.941	0.941	0.486	0.485	0.972	confident	GRCh38_SimpleRepeat_homopolymer_4to6_slop5;GRCh38_notinalldifficultregions	ENSG00000288618;ZNF861P;OR10H1-ZNF861P	ENSG00000288618;ENSG00000267235;ENSG00000186723-ENSG00000267235	transcript;transcript;intergenic_region	ENST00000589310.2;ENST00000588126.3;ENSG00000186723-ENSG00000267235	pseudogene;transcribed_unprocessed_pseudogene;.	MODIFIER;MODIFIER;MODIFIER	downstream_gene_variant;downstream_gene_variant;intergenic_region	.	.	.	.	.	.	.	.	.	.	.	.	.	.	.
19	15845035	Sniffles2.INS.1314M12	N	<INS:144>	INS	INS	144	155.811	276.548	888	866	22	0.0248	known	0.00169	0.00169	rare	0.00622	0	0	0	0	0.00173	0.00641	0	0	0	0	1	1	1	1	1	1	1	1	1	1	0.00113	0.997	0.333	0.333	0.742	2.05e-06	2.18e-05	0.158	confident	GRCh38_notinalldifficultregions	UCA1-CLEC4OP	ENSG00000214049-ENSG00000267453	intergenic_region	ENSG00000214049-ENSG00000267453	.	MODIFIER	intergenic_region	.	.	.	.	.	.	.	.	.	.	.	.	Enhancer	.	.
19	15866362	Sniffles2.BND.1326M12	N	<BND:1326M12>	BND	OTHER	.	0	76.467	888	870	18	0.0203	not_compared	0.00451	0.00451	rare	0.00208	0.00347	0.00298	0.0061	0.00877	0.0046	0.00211	0.00352	0.00305	0.00621	0.00904	1	1	1	1	1	1	1	1	1	1	0.00169	0.988	0	0	0.253	0.00525	0.0101	0.358	confident	GRCh38_notinalldifficultregions	.;.	.;.	transcript;intergenic_region	ENST00000639800.1;ENSG00000267453-ENSG00000273330	transcribed_unprocessed_pseudogene;.	LOW;LOW	feature_fusion;feature_fusion	.	.	.	.	.	.	.	.	.	.	.	.	.	.	.
19	15866362	Sniffles2.BND.1327M12	N	<BND:1327M12>	BND	OTHER	.	0	19.167	888	870	18	0.0203	not_compared	0.00113	0.00113	rare	0	0.00347	0	0	0.00292	0.00115	0	0.00352	0	0	0.00299	1	1	1	1	1	1	1	1	1	1	0.000563	0.997	0	0	0.521	0	3.91e-05	0.0747	confident	GRCh38_notinalldifficultregions	RAP2C-AS1	ENSG00000232160	transcript	ENST00000441399.3	pseudogene	HIGH	transcript_ablation	.	.	.	.	.	.	.	.	.	.	.	.	.	.	.
19	15866362	Sniffles2.BND.1328M12	N	<BND:1328M12>	BND	OTHER	.	0	77.548	888	869	19	0.0214	not_compared	0.00113	0.00113	rare	0	0	0	0	0.00585	0.00115	0	0	0	0	0.00602	1	1	1	1	1	1	1	1	1	1	0.00113	0.995	0	0	0.501	0.000108	0.000842	0.239	confident	GRCh38_notinalldifficultregions	KHDRBS2	ENSG00000112232	transcript	ENST00000281156.5	protein_coding	HIGH	transcript_ablation	KHDRBS2	ENSG00000112232	transcript	ENST00000281156.5	protein_coding	HIGH	transcript_ablation	.	.	.	.	.	.	.	.
19	15866381	Sniffles2.INS.131AM12	N	<INS:3286>	INS	INS	3286	25.629	10.177	888	874	14	0.0158	novel	0.443	0.443	common	0.299	0.469	0.321	0.549	0.64	0.448	0.304	0.472	0.326	0.552	0.653	2.22e-34	9.42e-24	6.64e-29	8.98e-30	2.44e-26	7.09e-34	1.32e-23	3.01e-29	2.14e-29	7.74e-26	0.386	0.659	0.503	0.503	0.706	0.465	0.493	0.77	confident	GRCh38_notinalldifficultregions	CLEC4OP;CLEC4OP-CYP4F36P	ENSG00000267453;ENSG00000267453-ENSG00000273330	transcript;intergenic_region	ENST00000639800.1;ENSG00000267453-ENSG00000273330	transcribed_unprocessed_pseudogene;.	MODIFIER;MODIFIER	upstream_gene_variant;intergenic_region	.	.	.	.	.	.	.	.	.	.	.	.	.	.	.
19	15866381	Sniffles2.INS.131BM12	N	<INS:6541>	INS	INS	6541	101.656	7.867	888	866	22	0.0248	novel	0.00732	0.00732	low_frequency	0.0083	0.00347	0.00893	0	0.0146	0.00751	0.00848	0.00355	0.0092	0	0.0152	0.0125	1	0.00895	1	0.00013	0.0127	1	0.00923	1	0.000139	0.00169	0.989	0.111	0.111	0.229	0.00329	0.0127	0.272	confident	GRCh38_notinalldifficultregions	CLEC4OP;CLEC4OP-CYP4F36P	ENSG00000267453;ENSG00000267453-ENSG00000273330	transcript;intergenic_region	ENST00000639800.1;ENSG00000267453-ENSG00000273330	transcribed_unprocessed_pseudogene;.	MODIFIER;MODIFIER	upstream_gene_variant;intergenic_region	.	.	.	.	.	.	.	.	.	.	.	.	.	.	.
19	15883893	Sniffles2.INS.131CM12	N	<INS:124>	INS	INS	124	131.716	487.212	888	867	21	0.0236	novel	0.00507	0.00507	low_frequency	0.0124	0.00694	0	0	0.00292	0.00519	0.0129	0.00704	0	0	0.00299	0.031	1	1	1	1	0.0322	1	1	1	1	0.00394	0.995	0.625	0.625	0.649	0.000643	0.000695	0.807	confident	GRCh38_SimpleRepeat_homopolymer_4to6_slop5;GRCh38_notinalldifficultregions	CYP4F2	ENSG00000186115	transcript	ENST00000011989.11	protein_coding	MODIFIER	intron_variant	CYP4F2	ENSG00000186115	transcript	ENST00000011989.11	protein_coding	MODIFIER	intron_variant	.	.	.	.	.	.	.	.
19	15887527	Sniffles2.DEL.1322M12	N	<DEL:-59>	DEL	DEL	-59	61.398	291.038	888	868	20	0.0225	novel	0.018	0.018	low_frequency	0.0436	0.0208	0.00298	0.0061	0.00585	0.0184	0.0451	0.0213	0.00305	0.00621	0.00592	1	0.000549	1	1	1	1	0.000573	1	1	1	0.013	0.981	0.567	0.567	0.724	0.000301	0.00103	0.286	difficult	GRCh38_AllTandemRepeatsandHomopolymers_slop5;GRCh38_SimpleRepeat_diTR_11to50_slop5;GRCh38_AllTandemRepeats_gt100bp_slop5;GRCh38_allTandemRepeats;GRCh38_AllTandemRepeats_201to10000bp_slop5;GRCh38_alldifficultregions	CYP4F2	ENSG00000186115	transcript	ENST00000011989.11	protein_coding	MODIFIER	intron_variant	CYP4F2	ENSG00000186115	transcript	ENST00000011989.11	protein_coding	MODIFIER	intron_variant	.	.	.	.	.	.	.	.
19	15912754	Sniffles2.INS.132DM12	N	<INS:104>	INS	INS	104	68.095	91.72	888	879	9	0.0101	novel	0.211	0.211	common	0.243	0.135	0.155	0.146	0.348	0.213	0.244	0.136	0.156	0.148	0.352	0.489	1	0.555	0.12	0.5	0.486	1	0.556	0.124	0.501	0.21	0.94	0.876	0.876	0.869	0.148	0.15	0.951	difficult	GRCh38_AllTandemRepeats_51to200bp_slop5;GRCh38_AllTandemRepeatsandHomopolymers_slop5;GRCh38_SimpleRepeat_diTR_11to50_slop5;GRCh38_AllTandemRepeats_gt100bp_slop5;GRCh38_allTandemRepeats;GRCh38_alldifficultregions	CYP4F11;ENSG00000267056	ENSG00000171903;ENSG00000267056	transcript;transcript	ENST00000248041.12;ENST00000585431.2	protein_coding;processed_pseudogene	MODIFIER;MODIFIER	3_prime_UTR_variant;upstream_gene_variant	CYP4F11	ENSG00000171903	transcript	ENST00000248041.12	protein_coding	MODIFIER	3_prime_UTR_variant	.	.	.	.	.	.	.	.
19	15915627	Sniffles2.DEL.1342M12	N	<DEL:-4073>	DEL	DEL	-4073	0.408	0.408	888	875	13	0.0146	known	0.00338	0.00338	rare	0	0	0.0179	0	0	0.00343	0	0	0.018	0	0	1	1	1	1	1	1	1	1	1	1	0.00225	0.989	0	0	0.535	7.27e-05	0.000113	0.487	confident	GRCh38_gclt25orgt65_slop50;GRCh38_AllHomopolymers_gt6bp_imperfectgt10bp_slop5;GRCh38_AllTandemRepeats_51to200bp_slop5;GRCh38_AllTandemRepeatsandHomopolymers_slop5;GRCh38_SimpleRepeat_homopolymer_gt11_slop5;GRCh38_SimpleRepeat_triTR_15to50_slop5;GRCh38_SimpleRepeat_diTR_11to50_slop5;GRCh38_AllTandemRepeats_gt100bp_slop5;GRCh38_allTandemRepeats;GRCh38_SimpleRepeat_homopolymer_7to11_slop5;GRCh38_SimpleRepeat_quadTR_51to200_slop5;GRCh38_SimpleRepeat_homopolymer_4to6_slop5;GRCh38_AllTandemRepeats_lt51bp_slop5;GRCh38_AllTandemRepeats_201to10000bp_slop5;GRCh38_SimpleRepeat_quadTR_20to50_slop5;GRCh38_SimpleRepeat_imperfecthomopolgt10_slop5;GRCh38_alldifficultregions;GRCh38_notinalldifficultregions	ENSG00000267056;CYP4F11	ENSG00000267056;ENSG00000171903	transcript;transcript	ENST00000585431.2;ENST00000248041.12	processed_pseudogene;protein_coding	MODIFIER;MODIFIER	upstream_gene_variant;intron_variant	CYP4F11	ENSG00000171903	transcript	ENST00000248041.12	protein_coding	MODIFIER	intron_variant	.	.	.	.	.	.	.	.
19	15931591	Sniffles2.DEL.1345M12	N	<DEL:-1706>	DEL	DEL	-1706	385.967	167.88	888	866	22	0.0248	novel	0.00957	0.00957	low_frequency	0.0145	0.0139	0.00298	0.0061	0.00877	0.00982	0.015	0.0141	0.00303	0.00621	0.00909	1	1	1	1	1	1	1	1	1	1	0.0045	0.979	0.176	0.176	0.403	0.00167	0.00316	0.367	difficult	GRCh38_AllTandemRepeatsandHomopolymers_slop5;GRCh38_AllTandemRepeats_gt100bp_slop5;GRCh38_allTandemRepeats;GRCh38_SimpleRepeat_homopolymer_4to6_slop5;GRCh38_AllTandemRepeats_201to10000bp_slop5;GRCh38_lowmappabilityall;GRCh38_nonunique_l100_m2_e1;GRCh38_nonunique_l250_m0_e0;GRCh38_segdups;GRCh38_alllowmapandsegdupregions;GRCh38_alldifficultregions	CYP4F11	ENSG00000171903	transcript	ENST00000248041.12	protein_coding	MODIFIER	intron_variant	CYP4F11	ENSG00000171903	transcript	ENST00000248041.12	protein_coding	MODIFIER	intron_variant	.	.	.	.	.	.	.	.
19	15931834	Sniffles2.DEL.1346M12	N	<DEL:-495>	DEL	DEL	-495	186.306	268.86	888	877	11	0.0124	novel	0.0388	0.0388	low_frequency	0.0768	0.0451	0.00893	0.0305	0.0175	0.0393	0.0774	0.0451	0.00909	0.0311	0.0179	0.0382	1	1	1	1	0.0392	1	1	1	1	0.0191	0.899	0.0615	0.0615	0.469	0.0266	0.0329	0.562	difficult	GRCh38_AllTandemRepeatsandHomopolymers_slop5;GRCh38_AllTandemRepeats_gt100bp_slop5;GRCh38_allTandemRepeats;GRCh38_SimpleRepeat_homopolymer_4to6_slop5;GRCh38_AllTandemRepeats_201to10000bp_slop5;GRCh38_lowmappabilityall;GRCh38_nonunique_l100_m2_e1;GRCh38_segdups;GRCh38_alllowmapandsegdupregions;GRCh38_alldifficultregions	CYP4F11	ENSG00000171903	transcript	ENST00000248041.12	protein_coding	MODIFIER	intron_variant	CYP4F11	ENSG00000171903	transcript	ENST00000248041.12	protein_coding	MODIFIER	intron_variant	.	.	.	.	.	.	.	.
19	15931874	Sniffles2.DEL.1344M12	N	<DEL:-96>	DEL	DEL	-96	115.687	291.469	888	877	11	0.0124	novel	0.177	0.177	common	0.249	0.149	0.214	0.116	0.12	0.178	0.251	0.15	0.216	0.117	0.12	0.228	0.74	0.0379	0.133	0.136	0.227	0.741	0.0377	0.132	0.134	0.106	0.667	0.282	0.282	0.428	0.0867	0.131	0.483	difficult	GRCh38_AllTandemRepeatsandHomopolymers_slop5;GRCh38_AllTandemRepeats_gt100bp_slop5;GRCh38_allTandemRepeats;GRCh38_AllTandemRepeats_201to10000bp_slop5;GRCh38_lowmappabilityall;GRCh38_nonunique_l100_m2_e1;GRCh38_alllowmapandsegdupregions;GRCh38_alldifficultregions	CYP4F11	ENSG00000171903	transcript	ENST00000248041.12	protein_coding	MODIFIER	intron_variant	CYP4F11	ENSG00000171903	transcript	ENST00000248041.12	protein_coding	MODIFIER	intron_variant	.	.	.	.	.	.	.	.
19	15932486	Sniffles2.DEL.1347M12	N	<DEL:-96>	DEL	DEL	-96	168.567	176.16	888	875	13	0.0146	novel	0.11	0.11	common	0.152	0.0868	0.152	0.0518	0.0877	0.111	0.149	0.088	0.153	0.0525	0.0904	0.0224	0.28	0.545	1	0.62	0.0366	0.286	0.546	1	0.624	0.0704	0.776	0.285	0.285	0.468	0.0254	0.0523	0.42	difficult	GRCh38_AllTandemRepeatsandHomopolymers_slop5;GRCh38_AllTandemRepeats_gt100bp_slop5;GRCh38_allTandemRepeats;GRCh38_AllTandemRepeats_201to10000bp_slop5;GRCh38_lowmappabilityall;GRCh38_nonunique_l100_m2_e1;GRCh38_nonunique_l250_m0_e0;GRCh38_segdups;GRCh38_alllowmapandsegdupregions;GRCh38_alldifficultregions	CYP4F11	ENSG00000171903	transcript	ENST00000248041.12	protein_coding	MODIFIER	intron_variant	CYP4F11	ENSG00000171903	transcript	ENST00000248041.12	protein_coding	MODIFIER	intron_variant	.	.	.	.	.	.	.	.
19	15932487	Sniffles2.DEL.1348M12	N	<DEL:-1421>	DEL	DEL	-1421	158.136	95.604	888	868	20	0.0225	novel	0.0236	0.0236	low_frequency	0.0498	0.0139	0.00595	0.0213	0.0146	0.0242	0.0513	0.0141	0.00602	0.0216	0.0152	1	1	1	1	1	1	1	1	1	1	0.00845	0.954	0.19	0.19	0.459	0.0129	0.0158	0.775	difficult	GRCh38_AllTandemRepeatsandHomopolymers_slop5;GRCh38_AllTandemRepeats_gt100bp_slop5;GRCh38_allTandemRepeats;GRCh38_SimpleRepeat_homopolymer_4to6_slop5;GRCh38_AllTandemRepeats_201to10000bp_slop5;GRCh38_lowmappabilityall;GRCh38_nonunique_l100_m2_e1;GRCh38_nonunique_l250_m0_e0;GRCh38_chainSelf;GRCh38_segdups;GRCh38_alllowmapandsegdupregions;GRCh38_alldifficultregions	CYP4F11	ENSG00000171903	transcript	ENST00000248041.12	protein_coding	MODIFIER	intron_variant	CYP4F11	ENSG00000171903	transcript	ENST00000248041.12	protein_coding	MODIFIER	intron_variant	.	.	.	.	.	Promoter	.	.
19	15932604	Sniffles2.INS.1330M12	N	<INS:740>	INS	INS	740	310.505	363.609	888	873	15	0.0169	novel	0.0135	0.0135	low_frequency	0.0124	0.0104	0.0179	0.0122	0.0146	0.0138	0.0127	0.0106	0.018	0.0124	0.0151	1	1	1	1	1	1	1	1	1	1	0.00619	0.961	0	0	0.387	0.0114	0.022	0.36	difficult	GRCh38_AllTandemRepeatsandHomopolymers_slop5;GRCh38_AllTandemRepeats_gt100bp_slop5;GRCh38_allTandemRepeats;GRCh38_AllTandemRepeats_201to10000bp_slop5;GRCh38_lowmappabilityall;GRCh38_nonunique_l100_m2_e1;GRCh38_nonunique_l250_m0_e0;GRCh38_segdups;GRCh38_alllowmapandsegdupregions;GRCh38_alldifficultregions	CYP4F11	ENSG00000171903	transcript	ENST00000248041.12	protein_coding	MODIFIER	intron_variant	CYP4F11	ENSG00000171903	transcript	ENST00000248041.12	protein_coding	MODIFIER	intron_variant	.	.	.	.	.	.	.	.
19	15933400	Sniffles2.INS.1331M12	N	<INS:107>	INS	INS	107	116.639	447.003	888	880	8	0.00901	novel	0.204	0.204	common	0.129	0.198	0.304	0.21	0.214	0.206	0.13	0.198	0.307	0.212	0.216	0.248	1	0.203	0.0326	0.0218	0.252	1	0.272	0.0333	0.0232	0.12	0.6	0.198	0.198	0.379	0.146	0.22	0.504	difficult	GRCh38_AllTandemRepeatsandHomopolymers_slop5;GRCh38_AllTandemRepeats_gt100bp_slop5;GRCh38_allTandemRepeats;GRCh38_AllTandemRepeats_201to10000bp_slop5;GRCh38_lowmappabilityall;GRCh38_nonunique_l100_m2_e1;GRCh38_segdups;GRCh38_alllowmapandsegdupregions;GRCh38_alldifficultregions	CYP4F11	ENSG00000171903	transcript	ENST00000248041.12	protein_coding	MODIFIER	intron_variant	CYP4F11	ENSG00000171903	transcript	ENST00000248041.12	protein_coding	MODIFIER	intron_variant	.	.	.	.	.	.	.	.
19	15933508	Sniffles2.DEL.1349M12	N	<DEL:-99>	DEL	DEL	-99	169.428	316.681	888	881	7	0.00788	novel	0.213	0.213	common	0.266	0.212	0.241	0.165	0.161	0.214	0.266	0.213	0.242	0.166	0.163	0.0306	0.318	0.019	0.082	0.257	0.0302	0.318	0.019	0.0823	0.256	0.14	0.601	0.304	0.304	0.428	0.108	0.162	0.432	difficult	GRCh38_AllTandemRepeatsandHomopolymers_slop5;GRCh38_AllTandemRepeats_gt100bp_slop5;GRCh38_allTandemRepeats;GRCh38_AllTandemRepeats_201to10000bp_slop5;GRCh38_lowmappabilityall;GRCh38_nonunique_l100_m2_e1;GRCh38_segdups;GRCh38_alllowmapandsegdupregions;GRCh38_alldifficultregions	CYP4F11	ENSG00000171903	transcript	ENST00000248041.12	protein_coding	MODIFIER	intron_variant	CYP4F11	ENSG00000171903	transcript	ENST00000248041.12	protein_coding	MODIFIER	intron_variant	.	.	.	.	.	.	.	.
19	15933537	Sniffles2.INS.1333M12	N	<INS:539>	INS	INS	539	219.05	298.17	888	871	17	0.0191	novel	0.0344	0.0344	low_frequency	0.0228	0.0208	0.0446	0.0396	0.0468	0.035	0.0233	0.0214	0.0452	0.0399	0.0482	0.11	1	0.279	1	1	0.112	1	0.282	1	1	0.0135	0.911	0.0339	0.0339	0.319	0.0131	0.0365	0.354	difficult	GRCh38_AllTandemRepeatsandHomopolymers_slop5;GRCh38_AllTandemRepeats_gt100bp_slop5;GRCh38_allTandemRepeats;GRCh38_AllTandemRepeats_201to10000bp_slop5;GRCh38_lowmappabilityall;GRCh38_nonunique_l100_m2_e1;GRCh38_segdups;GRCh38_alllowmapandsegdupregions;GRCh38_alldifficultregions	CYP4F11	ENSG00000171903	transcript	ENST00000248041.12	protein_coding	MODIFIER	intron_variant	CYP4F11	ENSG00000171903	transcript	ENST00000248041.12	protein_coding	MODIFIER	intron_variant	.	.	.	.	.	.	.	.
19	15933724	Sniffles2.INS.1336M12	N	<INS:6791>	INS	INS	6791	105.825	139.163	888	863	25	0.0282	novel	0.00225	0.00225	rare	0.0083	0	0	0	0	0.00232	0.00848	0	0	0	0	0.0125	1	1	1	1	0.0127	1	1	1	1	0.000563	0.995	0	0	0.314	2.46e-05	0.00026	0.0996	difficult	GRCh38_AllTandemRepeatsandHomopolymers_slop5;GRCh38_AllTandemRepeats_gt100bp_slop5;GRCh38_allTandemRepeats;GRCh38_AllTandemRepeats_201to10000bp_slop5;GRCh38_lowmappabilityall;GRCh38_nonunique_l100_m2_e1;GRCh38_segdups;GRCh38_alllowmapandsegdupregions;GRCh38_alldifficultregions	CYP4F11	ENSG00000171903	transcript	ENST00000248041.12	protein_coding	MODIFIER	intron_variant	CYP4F11	ENSG00000171903	transcript	ENST00000248041.12	protein_coding	MODIFIER	intron_variant	.	.	.	.	.	.	.	.
19	15933805	Sniffles2.INS.1335M12	N	<INS:1812>	INS	INS	1812	257.895	170.228	888	864	24	0.027	novel	0.00282	0.00282	rare	0.00208	0.00347	0	0.00305	0.00585	0.00289	0.00212	0.0036	0	0.00311	0.00602	1	1	1	1	1	1	1	1	1	1	0.000563	0.993	0	0	0.19	0.00504	0.0103	0.344	difficult	GRCh38_AllTandemRepeatsandHomopolymers_slop5;GRCh38_AllTandemRepeats_gt100bp_slop5;GRCh38_allTandemRepeats;GRCh38_AllTandemRepeats_201to10000bp_slop5;GRCh38_segdups;GRCh38_alllowmapandsegdupregions;GRCh38_alldifficultregions	CYP4F11	ENSG00000171903	transcript	ENST00000248041.12	protein_coding	MODIFIER	intron_variant	CYP4F11	ENSG00000171903	transcript	ENST00000248041.12	protein_coding	MODIFIER	intron_variant	.	.	.	.	.	Promoter	.	.
19	15933940	Sniffles2.INS.1337M12	N	<INS:5214>	INS	INS	5214	302.279	83.5	888	864	24	0.027	novel	0.00282	0.00282	rare	0.0083	0	0	0.00305	0	0.00289	0.00844	0	0	0.00311	0	1	1	1	1	1	1	1	1	1	1	0.00113	0.992	0	0	0.442	0.000113	0.00129	0.174	difficult	GRCh38_AllTandemRepeatsandHomopolymers_slop5;GRCh38_AllTandemRepeats_gt100bp_slop5;GRCh38_allTandemRepeats;GRCh38_SimpleRepeat_homopolymer_4to6_slop5;GRCh38_AllTandemRepeats_201to10000bp_slop5;GRCh38_lowmappabilityall;GRCh38_nonunique_l100_m2_e1;GRCh38_chainSelf;GRCh38_segdups;GRCh38_alllowmapandsegdupregions;GRCh38_alldifficultregions	CYP4F11	ENSG00000171903	transcript	ENST00000248041.12	protein_coding	MODIFIER	intron_variant	CYP4F11	ENSG00000171903	transcript	ENST00000248041.12	protein_coding	MODIFIER	intron_variant	.	.	.	.	.	Promoter	.	.
19	15946126	Sniffles2.INS.133AM12	N	<INS:166>	INS	INS	166	123.199	518.227	888	862	26	0.0293	known	0.00113	0.00113	rare	0	0	0.00595	0	0	0.00116	0	0	0.0061	0	0	1	1	1	1	1	1	1	1	1	1	0	0.998	0	0	0.0515	1.02e-06	8.09e-05	0.0341	difficult	GRCh38_AllHomopolymers_gt6bp_imperfectgt10bp_slop5;GRCh38_AllTandemRepeatsandHomopolymers_slop5;GRCh38_SimpleRepeat_homopolymer_7to11_slop5;GRCh38_SimpleRepeat_homopolymer_4to6_slop5;GRCh38_SimpleRepeat_imperfecthomopolgt10_slop5;GRCh38_alldifficultregions	OR10H4;OR10H4	ENSG00000176231;ENSG00000176231	transcript;gene_variant	ENST00000322107.1;ENSG00000176231	protein_coding;.	MODIFIER;MODIFIER	upstream_gene_variant;intragenic_variant	.	.	.	.	.	.	.	.	.	.	.	.	.	.	.
19	15950592	Sniffles2.DEL.134AM12	N	<DEL:-96>	DEL	DEL	-96	36.595	182.389	888	876	12	0.0135	novel	0.243	0.243	common	0.432	0.181	0.0625	0.268	0.181	0.246	0.432	0.183	0.0644	0.27	0.186	0.294	0.409	0.486	0.0457	0.0352	0.294	0.572	0.497	0.0466	0.038	0.247	0.967	0.96	0.96	0.966	0.238	0.238	0.958	difficult	GRCh38_gclt25orgt65_slop50;GRCh38_AllTandemRepeatsandHomopolymers_slop5;GRCh38_SimpleRepeat_diTR_11to50_slop5;GRCh38_AllTandemRepeats_gt100bp_slop5;GRCh38_allTandemRepeats;GRCh38_AllTandemRepeats_201to10000bp_slop5;GRCh38_alldifficultregions	OR10H4;OR10H4-CYP4F9P	ENSG00000176231;ENSG00000176231-ENSG00000267392	transcript;intergenic_region	ENST00000322107.1;ENSG00000176231-ENSG00000267392	protein_coding;.	MODIFIER;MODIFIER	downstream_gene_variant;intergenic_region	.	.	.	.	.	.	.	.	.	.	.	.	Open chromatin	.	.
19	15950654	Sniffles2.INS.1339M12	N	<INS:57>	INS	INS	57	78.92	254.404	888	868	20	0.0225	novel	0.0141	0.0141	low_frequency	0.00415	0.0174	0.00595	0.0305	0.0175	0.0144	0.00426	0.0176	0.00614	0.0309	0.0181	1	1	1	1	0.0436	1	1	1	1	0.0449	0.00338	0.973	0.125	0.125	0.339	0.0209	0.0241	0.708	difficult	GRCh38_gclt25orgt65_slop50;GRCh38_AllTandemRepeatsandHomopolymers_slop5;GRCh38_SimpleRepeat_diTR_11to50_slop5;GRCh38_AllTandemRepeats_gt100bp_slop5;GRCh38_allTandemRepeats;GRCh38_AllTandemRepeats_201to10000bp_slop5;GRCh38_alldifficultregions	OR10H4;OR10H4-CYP4F9P	ENSG00000176231;ENSG00000176231-ENSG00000267392	transcript;intergenic_region	ENST00000322107.1;ENSG00000176231-ENSG00000267392	protein_coding;.	MODIFIER;MODIFIER	downstream_gene_variant;intergenic_region	.	.	.	.	.	.	.	.	.	.	.	.	Open chromatin	.	.
19	15965986	Sniffles2.INS.133BM12	N	<INS:316>	INS	INS	316	80.596	77.234	888	881	7	0.00788	novel	0.439	0.439	common	0.174	0.514	0.634	0.473	0.526	0.441	0.174	0.514	0.634	0.476	0.526	0.822	0.0201	0.506	0.0436	1	1	0.0201	0.506	0.0594	1	0.444	0.937	0.932	0.932	0.882	0.51	0.501	0.908	confident	GRCh38_notinalldifficultregions	OR10H4-CYP4F9P	ENSG00000176231-ENSG00000267392	intergenic_region	ENSG00000176231-ENSG00000267392	.	MODIFIER	intergenic_region	.	.	.	.	.	.	.	.	.	.	.	.	.	.	.
19	15967267	Sniffles2.INS.133CM12	N	<INS:107>	INS	INS	107	131.447	241.877	888	868	20	0.0225	novel	0.0107	0.0107	low_frequency	0.0373	0.00347	0	0	0	0.0104	0.0365	0.00355	0	0	0	1	1	1	1	1	1	1	1	1	1	0.00676	0.983	0.421	0.421	0.612	0.000585	0.00124	0.433	difficult	GRCh38_AllTandemRepeatsandHomopolymers_slop5;GRCh38_allTandemRepeats;GRCh38_AllTandemRepeats_lt51bp_slop5;GRCh38_SimpleRepeat_quadTR_20to50_slop5;GRCh38_alldifficultregions	OR10H4-CYP4F9P	ENSG00000176231-ENSG00000267392	intergenic_region	ENSG00000176231-ENSG00000267392	.	MODIFIER	intergenic_region	.	.	.	.	.	.	.	.	.	.	.	.	.	.	.
19	15972201	Sniffles2.DEL.134CM12	N	<DEL:-57>	DEL	DEL	-57	62.712	175.348	888	870	18	0.0203	novel	0.00225	0.00225	rare	0.00208	0.00347	0.00298	0.00305	0	0.0023	0.00215	0.00355	0.00301	0.00309	0	1	1	1	1	1	1	1	1	1	1	0	0.995	0	0	0.146	1.23e-05	0.000702	0.0525	difficult	GRCh38_AllTandemRepeatsandHomopolymers_slop5;GRCh38_SimpleRepeat_diTR_11to50_slop5;GRCh38_AllTandemRepeats_gt100bp_slop5;GRCh38_allTandemRepeats;GRCh38_SimpleRepeat_homopolymer_4to6_slop5;GRCh38_AllTandemRepeats_201to10000bp_slop5;GRCh38_alldifficultregions	OR10H4-CYP4F9P	ENSG00000176231-ENSG00000267392	intergenic_region	ENSG00000176231-ENSG00000267392	.	MODIFIER	intergenic_region	.	.	.	.	.	.	.	.	.	.	.	.	.	.	.
19	15992360	Sniffles2.DEL.134EM12	N	<DEL:-2949>	DEL	DEL	-2949	19.642	28.179	888	862	26	0.0293	known	0.00507	0.00507	low_frequency	0.0166	0.00347	0	0	0	0.00522	0.0172	0.00347	0	0	0	0.0573	1	1	1	1	0.0595	1	1	1	1	0.00338	0.994	0.5	0.5	0.608	0.000242	0.000346	0.599	confident	GRCh38_AllHomopolymers_gt6bp_imperfectgt10bp_slop5;GRCh38_AllTandemRepeatsandHomopolymers_slop5;GRCh38_SimpleRepeat_homopolymer_7to11_slop5;GRCh38_SimpleRepeat_homopolymer_4to6_slop5;GRCh38_lowmappabilityall;GRCh38_nonunique_l100_m2_e1;GRCh38_chainSelf;GRCh38_alllowmapandsegdupregions;GRCh38_alldifficultregions;GRCh38_notinalldifficultregions	CYP4F9P;CYP4F9P	ENSG00000267392;ENSG00000267392	transcript;transcript	ENST00000589847.3;ENST00000589847.3	unprocessed_pseudogene;unprocessed_pseudogene	HIGH;HIGH	exon_loss_variant;exon_loss_variant&stop_lost	.	.	.	.	.	.	.	.	.	.	.	.	.	.	.
19	16033373	Sniffles2.INS.135AM12	N	<INS:74>	INS	INS	74	60.347	130.003	888	880	8	0.00901	novel	0.448	0.448	common	0.473	0.455	0.357	0.448	0.497	0.451	0.473	0.454	0.365	0.451	0.497	0.00655	0.000102	0.502	0.529	0.543	0.00655	0.000179	0.402	0.635	0.645	0.468	0.731	0.691	0.691	0.712	0.461	0.422	0.752	difficult	GRCh38_AllTandemRepeatsandHomopolymers_slop5;GRCh38_AllTandemRepeats_gt100bp_slop5;GRCh38_allTandemRepeats;GRCh38_SimpleRepeat_homopolymer_4to6_slop5;GRCh38_AllTandemRepeats_201to10000bp_slop5;GRCh38_satellites_slop5;GRCh38_alldifficultregions	LINC00905;SNX33P1;ENSG00000277766;LINC00905	ENSG00000167459;ENSG00000267609;ENSG00000277766;ENSG00000167459	transcript;transcript;transcript;gene_variant	ENST00000662052.1;ENST00000592116.2;ENST00000612686.1;ENSG00000167459	pseudogene;processed_pseudogene;unprocessed_pseudogene;.	MODIFIER;MODIFIER;MODIFIER;MODIFIER	upstream_gene_variant;downstream_gene_variant;downstream_gene_variant;intragenic_variant	.	.	.	.	.	.	.	.	.	.	.	.	.	.	.
19	16057642	Sniffles2.INS.135DM12	N	<INS:2854>	INS	INS	2854	359.484	7.111	888	856	32	0.036	novel	0.00619	0.00619	low_frequency	0	0.0104	0.00298	0.0122	0.00877	0.00642	0	0.0107	0.00303	0.0127	0.00909	1	0.0104	1	1	0.0088	1	0.0107	1	1	0.00912	0.0045	0.981	0	0	0.4	0.00416	0.0161	0.271	confident	GRCh38_notinalldifficultregions	OR1AB1P;OR1AB1P-LINC01855	ENSG00000267450;ENSG00000267450-ENSG00000267517	transcript;intergenic_region	ENST00000585564.1;ENSG00000267450-ENSG00000267517	unprocessed_pseudogene;.	MODIFIER;MODIFIER	downstream_gene_variant;intergenic_region	.	.	.	.	.	.	.	.	.	.	.	.	.	.	.
19	16057642	Sniffles2.INS.135EM12	N	<INS:1180>	INS	INS	1180	196.778	50.153	888	866	22	0.0248	novel	0.0197	0.0197	low_frequency	0.0187	0.0104	0.0119	0.00915	0.0468	0.0202	0.0194	0.0106	0.0121	0.00943	0.0473	1	1	1	1	1	1	1	1	1	1	0.00619	0.953	0.0571	0.0571	0.36	0.00143	0.00888	0.21	confident	GRCh38_notinalldifficultregions	OR1AB1P;OR1AB1P-LINC01855	ENSG00000267450;ENSG00000267450-ENSG00000267517	transcript;intergenic_region	ENST00000585564.1;ENSG00000267450-ENSG00000267517	unprocessed_pseudogene;.	MODIFIER;MODIFIER	downstream_gene_variant;intergenic_region	.	.	.	.	.	.	.	.	.	.	.	.	.	.	.
19	16057644	Sniffles2.INS.135CM12	N	<INS:1786>	INS	INS	1786	98.123	11.372	888	882	6	0.00676	novel	0.484	0.484	common	0.438	0.483	0.378	0.592	0.55	0.485	0.441	0.482	0.378	0.592	0.55	0.896	0.62	0.102	0.259	0.122	0.896	0.739	0.102	0.255	0.122	0.515	0.82	0.84	0.84	0.838	0.584	0.541	0.815	confident	GRCh38_notinalldifficultregions	OR1AB1P;OR1AB1P-LINC01855	ENSG00000267450;ENSG00000267450-ENSG00000267517	transcript;intergenic_region	ENST00000585564.1;ENSG00000267450-ENSG00000267517	unprocessed_pseudogene;.	MODIFIER;MODIFIER	downstream_gene_variant;intergenic_region	.	.	.	.	.	.	.	.	.	.	.	.	.	.	.
19	16057784	Sniffles2.INS.135FM12	N	<INS:544>	INS	INS	544	190.814	101.953	888	866	22	0.0248	novel	0.0315	0.0315	low_frequency	0.0311	0.0208	0.0179	0.0274	0.0585	0.0323	0.0323	0.0213	0.0182	0.0283	0.0592	1	1	1	1	1	1	1	1	1	1	0.0146	0.921	0.107	0.107	0.411	0.00442	0.0175	0.252	confident	GRCh38_SimpleRepeat_homopolymer_4to6_slop5;GRCh38_notinalldifficultregions	OR1AB1P-LINC01855	ENSG00000267450-ENSG00000267517	intergenic_region	ENSG00000267450-ENSG00000267517	.	MODIFIER	intergenic_region	.	.	.	.	.	.	.	.	.	.	.	.	.	.	.
19	16063572	Sniffles2.DEL.136AM12	N	<DEL:-53>	DEL	DEL	-53	46.839	173.256	888	888	0	0	novel	0.731	0.269	common	0.747	0.691	0.753	0.72	0.734	0.731	0.747	0.691	0.753	0.72	0.734	5.67e-06	0.000147	0.0117	0.0109	0.00573	5.67e-06	0.000147	0.0117	0.0109	0.00573	0.771	0.606	0.61	0.457	0.487	0.713	0.704	0.532	difficult	GRCh38_AllTandemRepeatsandHomopolymers_slop5;GRCh38_AllTandemRepeats_gt100bp_slop5;GRCh38_allTandemRepeats;GRCh38_SimpleRepeat_quadTR_51to200_slop5;GRCh38_AllTandemRepeats_201to10000bp_slop5;GRCh38_alldifficultregions	LINC01855;TPM4;OR1AB1P-LINC01855	ENSG00000267517;ENSG00000167460;ENSG00000267450-ENSG00000267517	transcript;transcript;intergenic_region	ENST00000585520.1;ENST00000646974.2;ENSG00000267450-ENSG00000267517	pseudogene;protein_coding;.	MODIFIER;MODIFIER;MODIFIER	upstream_gene_variant;upstream_gene_variant;intergenic_region	.	.	.	.	.	.	.	.	.	.	.	.	.	.	.
19	16069241	Sniffles2.DEL.136BM12	N	<DEL:-54>	DEL	DEL	-54	72.691	358.418	888	873	15	0.0169	novel	0.00113	0.00113	rare	0.00415	0	0	0	0	0.00114	0.00422	0	0	0	0	1	1	1	1	1	1	1	1	1	1	0.000563	0.997	0	0	0.232	6.04e-05	0.000132	0.382	difficult	GRCh38_AllTandemRepeatsandHomopolymers_slop5;GRCh38_AllTandemRepeats_gt100bp_slop5;GRCh38_allTandemRepeats;GRCh38_AllTandemRepeats_201to10000bp_slop5;GRCh38_alldifficultregions	LINC01855;ENSG00000279198;TPM4	ENSG00000267517;ENSG00000279198;ENSG00000167460	transcript;transcript;transcript	ENST00000585520.1;ENST00000624324.1;ENST00000646974.2	pseudogene;TEC;protein_coding	MODIFIER;MODIFIER;MODIFIER	downstream_gene_variant;downstream_gene_variant;intron_variant	TPM4	ENSG00000167460	transcript	ENST00000646974.2	protein_coding	MODIFIER	intron_variant	.	.	.	.	.	Promoter	.	.
19	16069539	Sniffles2.INS.1360M12	N	<INS:77>	INS	INS	77	52.252	66.41	888	888	0	0	novel	0.961	0.039	low_frequency	0.894	0.986	0.994	0.985	0.977	0.961	0.894	0.986	0.994	0.985	0.977	0.0857	1	1	1	1	0.0857	1	1	1	1	0.985	0.92	0.92	0.157	0.383	0.995	0.982	0.237	difficult	GRCh38_AllTandemRepeatsandHomopolymers_slop5;GRCh38_AllTandemRepeats_gt100bp_slop5;GRCh38_allTandemRepeats;GRCh38_AllTandemRepeats_201to10000bp_slop5;GRCh38_alldifficultregions	LINC01855;ENSG00000279198;TPM4	ENSG00000267517;ENSG00000279198;ENSG00000167460	transcript;transcript;transcript	ENST00000585520.1;ENST00000624324.1;ENST00000646974.2	pseudogene;TEC;protein_coding	MODIFIER;MODIFIER;MODIFIER	downstream_gene_variant;downstream_gene_variant;intron_variant	TPM4	ENSG00000167460	transcript	ENST00000646974.2	protein_coding	MODIFIER	intron_variant	.	.	.	.	.	Promoter	.	.
19	16104091	Sniffles2.DEL.137AM12	N	<DEL:-126>	DEL	DEL	-126	44.409	173.202	888	880	8	0.00901	novel	0.357	0.357	common	0.523	0.493	0.143	0.344	0.231	0.358	0.523	0.493	0.145	0.347	0.232	0.439	1	0.534	0.863	0.129	0.604	1	0.533	0.864	0.0865	0.338	0.822	0.762	0.762	0.651	0.341	0.349	0.681	difficult	GRCh38_AllTandemRepeatsandHomopolymers_slop5;GRCh38_AllTandemRepeats_gt100bp_slop5;GRCh38_allTandemRepeats;GRCh38_SimpleRepeat_homopolymer_4to6_slop5;GRCh38_AllTandemRepeats_201to10000bp_slop5;GRCh38_lowmappabilityall;GRCh38_nonunique_l100_m2_e1;GRCh38_alllowmapandsegdupregions;GRCh38_alldifficultregions	ENSG00000267373;TPM4	ENSG00000267373;ENSG00000167460	transcript;transcript	ENST00000587693.1;ENST00000646974.2	pseudogene;protein_coding	HIGH;MODIFIER	splice_donor_variant&splice_region_variant&intron_variant&non_coding_transcript_exon_variant;downstream_gene_variant	.	.	.	.	.	.	.	.	.	.	.	.	TF binding	.	.
19	16153597	Sniffles2.DEL.137DM12	N	<DEL:-62>	DEL	DEL	-62	54.569	327.008	888	872	16	0.018	novel	0.129	0.129	common	0.228	0.108	0.00595	0.152	0.105	0.131	0.234	0.11	0.0061	0.152	0.107	0.363	0.208	1	1	1	0.466	0.218	1	1	1	0.101	0.872	0.595	0.595	0.647	0.0935	0.127	0.585	difficult	GRCh38_AllTandemRepeatsandHomopolymers_slop5;GRCh38_AllTandemRepeats_gt100bp_slop5;GRCh38_allTandemRepeats;GRCh38_AllTandemRepeats_201to10000bp_slop5;GRCh38_alldifficultregions	HSH2D	ENSG00000196684	transcript	ENST00000613986.4	protein_coding	MODIFIER	intron_variant	HSH2D	ENSG00000196684	transcript	ENST00000613986.4	protein_coding	MODIFIER	intron_variant	.	.	.	.	.	TF binding	.	.
19	16250313	Sniffles2.INS.138BM12	N	<INS:57>	INS	INS	57	82.705	422.156	888	864	24	0.027	novel	0.0118	0.0118	low_frequency	0.00415	0.0243	0.0357	0	0	0.0122	0.00426	0.0248	0.0366	0	0	0.00208	1	1	1	1	0.00213	1	1	1	1	0.00732	0.982	0.4	0.4	0.556	0.000547	0.00459	0.19	difficult	GRCh38_AllTandemRepeats_51to200bp_slop5;GRCh38_AllTandemRepeatsandHomopolymers_slop5;GRCh38_SimpleRepeat_diTR_11to50_slop5;GRCh38_allTandemRepeats;GRCh38_alldifficultregions	AP1M1-KLF2-DT	ENSG00000072958-ENSG00000267275	intergenic_region	ENSG00000072958-ENSG00000267275	.	MODIFIER	intergenic_region	.	.	.	.	.	.	.	.	.	.	.	.	.	.	.
19	16256443	Sniffles2.INS.138EM12	N	<INS:754>	INS	INS	754	168.382	37.813	888	888	0	0	novel	0.882	0.118	common	0.888	0.899	0.89	0.908	0.828	0.883	0.89	0.899	0.89	0.908	0.828	0.0522	0.361	0.226	1	0.00514	0.089	0.361	0.226	1	0.00514	0.952	0.72	0.72	0.101	0.307	0.95	0.895	0.359	difficult	GRCh38_SimpleRepeat_homopolymer_4to6_slop5;GRCh38_allOtherDifficultregions;GRCh38_gnomAD_InbreedingCoeff_slop1bp_merge1000bp;GRCh38_alldifficultregions	AP1M1-KLF2-DT	ENSG00000072958-ENSG00000267275	intergenic_region	ENSG00000072958-ENSG00000267275	.	MODIFIER	intergenic_region	.	.	.	.	.	.	.	.	.	.	.	.	.	.	.
19	16256517	Sniffles2.INS.138DM12	N	<INS:139>	INS	INS	139	124.802	199.211	888	861	27	0.0304	novel	0.00282	0.00282	rare	0.00208	0.00347	0.00298	0.0061	0	0.0029	0.00214	0.0036	0.00307	0.00621	0	1	1	1	0.00306	1	1	1	1	0.00312	1	0	0.995	0	0	0.117	0.000656	0.00391	0.167	confident	GRCh38_notinalldifficultregions	AP1M1-KLF2-DT	ENSG00000072958-ENSG00000267275	intergenic_region	ENSG00000072958-ENSG00000267275	.	MODIFIER	intergenic_region	.	.	.	.	.	.	.	.	.	.	.	.	.	.	.
19	16264620	Sniffles2.INS.138FM12	N	<INS:52>	INS	INS	52	108.297	454.199	888	868	20	0.0225	novel	0.00113	0.00113	rare	0.00415	0	0	0	0	0.00115	0.00418	0	0	0	0	1	1	1	1	1	1	1	1	1	1	0.000563	0.997	0	0	0.203	2.25e-05	0.000161	0.115	difficult	GRCh38_AllTandemRepeatsandHomopolymers_slop5;GRCh38_allTandemRepeats;GRCh38_SimpleRepeat_homopolymer_4to6_slop5;GRCh38_AllTandemRepeats_lt51bp_slop5;GRCh38_SimpleRepeat_quadTR_20to50_slop5;GRCh38_alldifficultregions	AP1M1-KLF2-DT	ENSG00000072958-ENSG00000267275	intergenic_region	ENSG00000072958-ENSG00000267275	.	MODIFIER	intergenic_region	.	.	.	.	.	.	.	.	.	.	.	.	.	.	.
19	16291365	Sniffles2.INS.1393M12	N	<INS:77>	INS	INS	77	91.991	262.772	888	862	26	0.0293	novel	0.00507	0.00507	low_frequency	0.0187	0	0	0	0	0.00522	0.0192	0	0	0	0	1	1	1	1	1	1	1	1	1	1	0.00338	0.988	0.222	0.222	0.411	0.000129	0.000748	0.205	confident	GRCh38_SimpleRepeat_homopolymer_4to6_slop5;GRCh38_notinalldifficultregions	KLF2-DT	ENSG00000267275	transcript	ENST00000588945.1	pseudogene	MODIFIER	intron_variant	.	.	.	.	.	.	.	.	.	.	.	.	.	.	.
19	16300139	Sniffles2.INS.13A3M12	N	<INS:146>	INS	INS	146	70.39	192.788	888	880	8	0.00901	novel	0.405	0.405	common	0.425	0.358	0.324	0.369	0.532	0.407	0.423	0.36	0.328	0.374	0.536	0.896	0.0463	0.00451	0.402	0.284	1	0.0476	0.00483	0.406	0.281	0.41	0.869	0.856	0.856	0.81	0.41	0.405	0.91	difficult	GRCh38_AllTandemRepeatsandHomopolymers_slop5;GRCh38_AllTandemRepeats_gt100bp_slop5;GRCh38_allTandemRepeats;GRCh38_SimpleRepeat_homopolymer_4to6_slop5;GRCh38_AllTandemRepeats_201to10000bp_slop5;GRCh38_satellites_slop5;GRCh38_alldifficultregions	KLF2-DT	ENSG00000267275	gene_variant	ENSG00000267275	.	MODIFIER	intragenic_variant	.	.	.	.	.	.	.	.	.	.	.	.	.	.	.
19	16300268	Sniffles2.DEL.13A6M12	N	<DEL:-67>	DEL	DEL	-67	65.654	251.738	888	868	20	0.0225	novel	0.00282	0.00282	rare	0.00208	0.00694	0	0	0.00585	0.00288	0.0021	0.00704	0	0	0.00614	1	0.00348	1	1	1	1	0.00353	1	1	1	0	0.995	0	0	0.106	0.000771	0.00116	0.546	difficult	GRCh38_AllTandemRepeatsandHomopolymers_slop5;GRCh38_AllTandemRepeats_gt100bp_slop5;GRCh38_allTandemRepeats;GRCh38_SimpleRepeat_homopolymer_4to6_slop5;GRCh38_AllTandemRepeats_201to10000bp_slop5;GRCh38_satellites_slop5;GRCh38_alldifficultregions	KLF2-DT	ENSG00000267275	gene_variant	ENSG00000267275	.	MODIFIER	intragenic_variant	.	.	.	.	.	.	.	.	.	.	.	.	.	.	.
19	16303523	Sniffles2.DEL.13A7M12	N	<DEL:-6592>	DEL	DEL	-6592	0.333	2.977	888	859	29	0.0327	known	0.00451	0.00451	rare	0	0	0.0238	0	0	0.00466	0	0	0.0245	0	0	1	1	1	1	1	1	1	1	1	1	0.00282	0.992	0.375	0.375	0.498	0.000168	0.00178	0.101	confident	GRCh38_gclt25orgt65_slop50;GRCh38_AllHomopolymers_gt6bp_imperfectgt10bp_slop5;GRCh38_AllTandemRepeatsandHomopolymers_slop5;GRCh38_SimpleRepeat_homopolymer_gt11_slop5;GRCh38_SimpleRepeat_homopolymer_gt20_slop5;GRCh38_SimpleRepeat_diTR_11to50_slop5;GRCh38_allTandemRepeats;GRCh38_SimpleRepeat_homopolymer_7to11_slop5;GRCh38_SimpleRepeat_homopolymer_4to6_slop5;GRCh38_AllTandemRepeats_lt51bp_slop5;GRCh38_SimpleRepeat_imperfecthomopolgt20_slop5;GRCh38_SimpleRepeat_imperfecthomopolgt10_slop5;GRCh38_lowmappabilityall;GRCh38_nonunique_l100_m2_e1;GRCh38_alllowmapandsegdupregions;GRCh38_alldifficultregions;GRCh38_notinalldifficultregions	KLF2-DT	ENSG00000267275	gene_variant	ENSG00000267275	.	MODIFIER	intragenic_variant	.	.	.	.	.	.	.	Colorectal_cancer_or_advanced_adenoma,Colorectal_cancer,Colorectal_cancer_or_advanced_adenoma,Colorectal_cancer,Colorectal_cancer	4e-10,9e-15,4e-10,9e-15,4e-08	1.09,0.0904,1.09,0.0904,1.11	NR,.,NR,.,NR	3.05102e+39	Enhancer;TF binding;Enhancer;Enhancer	.	.
19	16335207	Sniffles2.INS.13A5M12	N	<INS:59>	INS	INS	59	121.94	449.9	888	869	19	0.0214	known	0.00113	0.00113	rare	0.00415	0	0	0	0	0.00115	0.0042	0	0	0	0	1	1	1	1	1	1	1	1	1	1	0	0.998	0	0	0.19	5.53e-05	8.81e-05	0.479	confident	GRCh38_notinalldifficultregions	KLF2-ENSG00000277825	ENSG00000127528-ENSG00000277825	intergenic_region	ENSG00000127528-ENSG00000277825	.	MODIFIER	intergenic_region	.	.	.	.	.	.	.	.	.	.	.	.	.	.	.
19	16451900	Sniffles2.DEL.13BAM12	N	<DEL:-50>	DEL	DEL	-50	76.132	474.045	888	874	14	0.0158	novel	0.00282	0.00282	rare	0.0083	0.00347	0	0	0	0.00286	0.00844	0.00355	0	0	0	1	1	1	1	1	1	1	1	1	1	0.00113	0.997	0.4	0.4	0.778	5.74e-05	5.96e-05	0.746	difficult	GRCh38_AllTandemRepeatsandHomopolymers_slop5;GRCh38_AllTandemRepeats_gt100bp_slop5;GRCh38_allTandemRepeats;GRCh38_AllTandemRepeats_201to10000bp_slop5;GRCh38_alldifficultregions	EPS15L1	ENSG00000127527	transcript	ENST00000455140.7	protein_coding	MODIFIER	intron_variant	EPS15L1	ENSG00000127527	transcript	ENST00000455140.7	protein_coding	MODIFIER	intron_variant	.	.	.	.	.	.	.	.
19	16526236	Sniffles2.INS.13CAM12	N	<INS:67>	INS	INS	67	89.787	565.707	888	862	26	0.0293	novel	0.00225	0.00225	rare	0.00415	0	0	0.00305	0.00292	0.00232	0.00424	0	0	0.00307	0.00311	1	1	1	1	1	1	1	1	1	1	0	0.995	0	0	0.144	0.000336	0.000501	0.459	confident	GRCh38_notinalldifficultregions	C19orf44;ENSG00000141979;CHERP	ENSG00000105072;ENSG00000141979;ENSG00000085872	transcript;transcript;transcript	ENST00000221671.8;ENST00000409035.1;ENST00000198939.6	protein_coding;nonsense_mediated_decay;protein_coding	MODIFIER;MODIFIER;MODIFIER	downstream_gene_variant;intron_variant;intron_variant	CHERP	ENSG00000085872	transcript	ENST00000198939.6	protein_coding	MODIFIER	intron_variant	.	.	.	.	.	.	Transcription Start Site	.
19	16547733	Sniffles2.DEL.13CDM12	N	<DEL:-1617>	DEL	DEL	-1617	0.5	9.059	888	859	29	0.0327	known	0.00732	0.00732	low_frequency	0.0249	0.00347	0	0	0	0.00815	0.028	0.00362	0	0	0	1	1	1	1	1	1	1	1	1	1	0.0101	0.988	0.692	0.692	0.761	0.000724	0.00071	0.806	confident	GRCh38_SimpleRepeat_homopolymer_4to6_slop5;GRCh38_notinalldifficultregions	ENSG00000268309;SLC35E1;ENSG00000269399;ENSG00000141979	ENSG00000268309;ENSG00000127526;ENSG00000269399;ENSG00000141979	transcript;transcript;transcript;transcript	ENST00000597357.1;ENST00000595753.6;ENST00000595909.2;ENST00000409035.1	pseudogene;protein_coding;pseudogene;nonsense_mediated_decay	MODIFIER;MODIFIER;MODIFIER;MODIFIER	upstream_gene_variant;downstream_gene_variant;downstream_gene_variant;intron_variant	.	.	.	.	.	.	.	.	.	.	.	.	Enhancer	.	.
19	16676090	Sniffles2.DEL.13E0M12	N	<DEL:-206>	DEL	DEL	-206	96.575	274.384	888	873	15	0.0169	novel	0.0816	0.0816	common	0.278	0.0243	0	0.00915	0.00292	0.083	0.283	0.0246	0	0.0092	0.00301	0.426	1	1	1	1	0.522	1	1	1	1	0.0811	0.946	0.734	0.734	0.787	0.0117	0.0124	0.883	confident	GRCh38_SimpleRepeat_homopolymer_4to6_slop5;GRCh38_lowmappabilityall;GRCh38_nonunique_l100_m2_e1;GRCh38_alllowmapandsegdupregions;GRCh38_alldifficultregions;GRCh38_notinalldifficultregions	TMEM38A	ENSG00000072954	transcript	ENST00000187762.7	protein_coding	MODIFIER	intron_variant	TMEM38A	ENSG00000072954	transcript	ENST00000187762.7	protein_coding	MODIFIER	intron_variant	.	.	.	.	.	Enhancer	.	.
19	16677572	Sniffles2.INS.13DCM12	N	<INS:62>	INS	INS	62	86.315	211.725	888	864	24	0.027	known	0.0163	0.0163	low_frequency	0.0581	0.00347	0	0	0	0.0174	0.0617	0.00352	0	0	0	0.565	1	1	1	1	0.602	1	1	1	1	0.018	0.974	0.607	0.607	0.649	0.00161	0.00279	0.483	difficult	GRCh38_AllTandemRepeatsandHomopolymers_slop5;GRCh38_allTandemRepeats;GRCh38_SimpleRepeat_homopolymer_4to6_slop5;GRCh38_AllTandemRepeats_lt51bp_slop5;GRCh38_alldifficultregions	TMEM38A	ENSG00000072954	transcript	ENST00000187762.7	protein_coding	MODIFIER	intron_variant	TMEM38A	ENSG00000072954	transcript	ENST00000187762.7	protein_coding	MODIFIER	intron_variant	.	.	.	.	.	Enhancer	.	.
19	16704039	Sniffles2.DEL.13F0M12	N	<DEL:-1591>	DEL	DEL	-1591	157.258	6.656	888	862	26	0.0293	known	0.00507	0.00507	low_frequency	0.0187	0	0	0	0	0.0058	0.0214	0	0	0	0	0.0732	1	1	1	1	0.0935	1	1	1	1	0.00169	0.99	0.125	0.125	0.342	0.000179	0.000455	0.29	confident	GRCh38_AllHomopolymers_gt6bp_imperfectgt10bp_slop5;GRCh38_AllTandemRepeatsandHomopolymers_slop5;GRCh38_SimpleRepeat_homopolymer_gt11_slop5;GRCh38_allTandemRepeats;GRCh38_SimpleRepeat_homopolymer_7to11_slop5;GRCh38_SimpleRepeat_homopolymer_4to6_slop5;GRCh38_AllTandemRepeats_lt51bp_slop5;GRCh38_SimpleRepeat_imperfecthomopolgt20_slop5;GRCh38_SimpleRepeat_imperfecthomopolgt10_slop5;GRCh38_lowmappabilityall;GRCh38_nonunique_l100_m2_e1;GRCh38_alllowmapandsegdupregions;GRCh38_alldifficultregions;GRCh38_notinalldifficultregions	TMEM38A-ENSG00000269419	ENSG00000072954-ENSG00000269419	intergenic_region	ENSG00000072954-ENSG00000269419	.	MODIFIER	intergenic_region	.	.	.	.	.	.	.	.	.	.	.	.	Open chromatin	.	.
19	16735816	Sniffles2.DEL.13F3M12	N	<DEL:-55>	DEL	DEL	-55	30.266	164.735	888	870	18	0.0203	novel	0.264	0.264	common	0.477	0.156	0.00298	0.344	0.234	0.268	0.477	0.161	0.00309	0.349	0.238	0.606	0.00161	1	0.389	1	0.604	0.00201	1	0.488	1	0.263	0.923	0.879	0.879	0.852	0.318	0.317	0.891	difficult	GRCh38_AllTandemRepeats_51to200bp_slop5;GRCh38_AllTandemRepeatsandHomopolymers_slop5;GRCh38_AllTandemRepeats_gt100bp_slop5;GRCh38_allTandemRepeats;GRCh38_SimpleRepeat_quadTR_20to50_slop5;GRCh38_alldifficultregions	NWD1	ENSG00000188039	transcript	ENST00000552788.1	protein_coding	MODIFIER	intron_variant	NWD1	ENSG00000188039	transcript	ENST00000552788.1	protein_coding	MODIFIER	intron_variant	.	.	.	.	.	Open chromatin	.	.
19	16738001	Sniffles2.INS.13EAM12	N	<INS:155>	INS	INS	155	64.976	149.295	888	860	28	0.0315	novel	0.0321	0.0321	low_frequency	0.0539	0.0312	0	0.0518	0.0146	0.0331	0.0553	0.0319	0	0.0531	0.0152	0.509	0.121	1	0.057	0.0292	0.519	0.123	1	0.0597	0.0304	0.0304	0.976	0.75	0.75	0.793	0.0441	0.0444	0.896	difficult	GRCh38_AllHomopolymers_gt6bp_imperfectgt10bp_slop5;GRCh38_AllTandemRepeatsandHomopolymers_slop5;GRCh38_SimpleRepeat_homopolymer_4to6_slop5;GRCh38_SimpleRepeat_imperfecthomopolgt20_slop5;GRCh38_SimpleRepeat_imperfecthomopolgt10_slop5;GRCh38_alldifficultregions	NWD1	ENSG00000188039	transcript	ENST00000552788.1	protein_coding	MODIFIER	intron_variant	NWD1	ENSG00000188039	transcript	ENST00000552788.1	protein_coding	MODIFIER	intron_variant	.	.	.	.	.	.	.	.
19	16738843	Sniffles2.INS.13E9M12	N	<INS:98>	INS	INS	98	128.249	138.377	888	859	29	0.0327	novel	0.0732	0.0732	common	0.187	0.0382	0	0.061	0.0263	0.0757	0.194	0.0393	0	0.0629	0.0274	0.832	1	1	0.0136	0.102	0.836	1	1	0.0148	0.107	0.0664	0.956	0.752	0.752	0.805	0.0522	0.0556	0.871	difficult	GRCh38_gclt25orgt65_slop50;GRCh38_AllTandemRepeats_51to200bp_slop5;GRCh38_AllTandemRepeatsandHomopolymers_slop5;GRCh38_AllTandemRepeats_gt100bp_slop5;GRCh38_allTandemRepeats;GRCh38_alldifficultregions	NWD1	ENSG00000188039	transcript	ENST00000552788.1	protein_coding	MODIFIER	intron_variant	NWD1	ENSG00000188039	transcript	ENST00000552788.1	protein_coding	MODIFIER	intron_variant	.	.	.	.	.	.	.	.
19	16777169	Sniffles2.DEL.13F4M12	N	<DEL:-63>	DEL	DEL	-63	83.109	235.355	888	869	19	0.0214	novel	0.00957	0.00957	low_frequency	0.0249	0.00694	0.00595	0	0.00292	0.00978	0.0255	0.00709	0.0061	0	0.00299	1	1	1	1	1	1	1	1	1	1	0.00732	0.975	0.235	0.235	0.436	0.00103	0.00356	0.258	difficult	GRCh38_gclt25orgt65_slop50;GRCh38_AllTandemRepeatsandHomopolymers_slop5;GRCh38_AllTandemRepeats_gt100bp_slop5;GRCh38_allTandemRepeats;GRCh38_SimpleRepeat_homopolymer_4to6_slop5;GRCh38_AllTandemRepeats_201to10000bp_slop5;GRCh38_alldifficultregions	NWD1	ENSG00000188039	transcript	ENST00000552788.1	protein_coding	MODIFIER	intron_variant	NWD1	ENSG00000188039	transcript	ENST00000552788.1	protein_coding	MODIFIER	intron_variant	.	.	.	.	.	Open chromatin	.	.
19	16777373	Sniffles2.INS.13EEM12	N	<INS:51>	INS	INS	51	48.616	366.547	888	864	24	0.027	novel	0.00788	0.00788	low_frequency	0.0166	0.00694	0.00298	0.00915	0	0.0081	0.0172	0.00714	0.00307	0.00926	0	1	1	1	1	1	1	1	1	1	1	0.00563	0.973	0	0	0.422	0.00443	0.00614	0.444	difficult	GRCh38_AllHomopolymers_gt6bp_imperfectgt10bp_slop5;GRCh38_AllTandemRepeatsandHomopolymers_slop5;GRCh38_SimpleRepeat_homopolymer_4to6_slop5;GRCh38_SimpleRepeat_imperfecthomopolgt10_slop5;GRCh38_alldifficultregions	NWD1	ENSG00000188039	transcript	ENST00000552788.1	protein_coding	MODIFIER	intron_variant	NWD1	ENSG00000188039	transcript	ENST00000552788.1	protein_coding	MODIFIER	intron_variant	.	.	.	.	.	Open chromatin	.	.
19	16812298	Sniffles2.INS.1400M12	N	<INS:58>	INS	INS	58	95.014	381.523	888	868	20	0.0225	known	0.00282	0.00282	rare	0.0104	0	0	0	0	0.00288	0.0108	0	0	0	0	0.0207	1	1	1	1	0.0215	1	1	1	1	0.00169	0.992	0	0	0.474	0.000112	0.000213	0.394	difficult	GRCh38_AllHomopolymers_gt6bp_imperfectgt10bp_slop5;GRCh38_AllTandemRepeatsandHomopolymers_slop5;GRCh38_SimpleRepeat_homopolymer_7to11_slop5;GRCh38_SimpleRepeat_imperfecthomopolgt20_slop5;GRCh38_SimpleRepeat_imperfecthomopolgt10_slop5;GRCh38_alldifficultregions	NWD1	ENSG00000188039	transcript	ENST00000552788.1	protein_coding	MODIFIER	intron_variant	NWD1	ENSG00000188039	transcript	ENST00000552788.1	protein_coding	MODIFIER	intron_variant	.	.	.	.	.	.	.	.
19	16874323	Sniffles2.DEL.140CM12	N	<DEL:-61>	DEL	DEL	-61	102.607	299.83	888	869	19	0.0214	novel	0.00394	0.00394	rare	0.00208	0	0	0.0152	0.00292	0.00403	0.00215	0	0	0.0156	0.00296	1	1	1	1	1	1	1	1	1	1	0.00394	0.995	0.714	0.714	0.795	0.0169	0.0169	0.985	difficult	GRCh38_AllTandemRepeatsandHomopolymers_slop5;GRCh38_AllTandemRepeats_gt100bp_slop5;GRCh38_allTandemRepeats;GRCh38_SimpleRepeat_homopolymer_4to6_slop5;GRCh38_AllTandemRepeats_201to10000bp_slop5;GRCh38_alldifficultregions	SIN3B	ENSG00000127511	transcript	ENST00000379803.5	protein_coding	MODIFIER	intron_variant	SIN3B	ENSG00000127511	transcript	ENST00000379803.5	protein_coding	MODIFIER	intron_variant	.	.	.	.	.	Enhancer	.	.
19	16875419	Sniffles2.DEL.140DM12	N	<DEL:-62>	DEL	DEL	-62	99.755	386.803	888	868	20	0.0225	novel	0.0203	0.0203	low_frequency	0.0124	0.00347	0.0684	0.0061	0.0117	0.0207	0.0129	0.00355	0.0689	0.00633	0.0118	1	1	0.168	1	1	1	1	0.17	1	1	0.0107	0.956	0.176	0.176	0.398	0.000698	0.00309	0.226	difficult	GRCh38_AllTandemRepeatsandHomopolymers_slop5;GRCh38_AllTandemRepeats_gt100bp_slop5;GRCh38_allTandemRepeats;GRCh38_SimpleRepeat_homopolymer_4to6_slop5;GRCh38_AllTandemRepeats_201to10000bp_slop5;GRCh38_alldifficultregions	SIN3B	ENSG00000127511	transcript	ENST00000379803.5	protein_coding	MODIFIER	intron_variant	SIN3B	ENSG00000127511	transcript	ENST00000379803.5	protein_coding	MODIFIER	intron_variant	.	.	.	.	.	Enhancer	.	.
19	16946499	Sniffles2.DEL.1426M12	N	<DEL:-51>	DEL	DEL	-51	63.999	243.151	888	868	20	0.0225	novel	0.00169	0.00169	rare	0.00208	0	0	0.0061	0	0.00173	0.00213	0	0	0.0061	0	1	1	1	1	1	1	1	1	1	1	0	0.997	0	0	0.165	0.00164	0.00224	0.714	difficult	GRCh38_AllTandemRepeatsandHomopolymers_slop5;GRCh38_SimpleRepeat_diTR_11to50_slop5;GRCh38_AllTandemRepeats_gt100bp_slop5;GRCh38_allTandemRepeats;GRCh38_AllTandemRepeats_201to10000bp_slop5;GRCh38_alldifficultregions	CPAMD8	ENSG00000160111	transcript	ENST00000443236.7	protein_coding	MODIFIER	intron_variant	CPAMD8	ENSG00000160111	transcript	ENST00000443236.7	protein_coding	MODIFIER	intron_variant	.	.	.	.	.	.	.	.
19	16948861	Sniffles2.DEL.1427M12	N	<DEL:-57>	DEL	DEL	-57	56.894	291.321	888	870	18	0.0203	novel	0.00113	0.00113	rare	0.00208	0	0	0	0.00292	0.00115	0.00212	0	0	0	0.00303	1	1	1	1	1	1	1	1	1	1	0.00113	0.995	0	0	0.284	0.000109	0.000381	0.251	difficult	GRCh38_AllTandemRepeatsandHomopolymers_slop5;GRCh38_AllTandemRepeats_gt100bp_slop5;GRCh38_allTandemRepeats;GRCh38_SimpleRepeat_homopolymer_4to6_slop5;GRCh38_AllTandemRepeats_201to10000bp_slop5;GRCh38_alldifficultregions	CPAMD8	ENSG00000160111	transcript	ENST00000443236.7	protein_coding	MODIFIER	intron_variant	CPAMD8	ENSG00000160111	transcript	ENST00000443236.7	protein_coding	MODIFIER	intron_variant	.	.	.	.	.	.	.	.
19	16967883	Sniffles2.INS.1421M12	N	<INS:56>	INS	INS	56	51.235	100.878	888	882	6	0.00676	novel	0.346	0.346	common	0.386	0.295	0.426	0.302	0.298	0.347	0.385	0.294	0.431	0.302	0.299	0.000632	0.228	0.207	0.0403	0.855	0.000649	0.228	0.156	0.0403	0.716	0.254	0.526	0.421	0.421	0.379	0.211	0.299	0.36	difficult	GRCh38_AllTandemRepeats_51to200bp_slop5;GRCh38_AllTandemRepeatsandHomopolymers_slop5;GRCh38_AllTandemRepeats_gt100bp_slop5;GRCh38_allTandemRepeats;GRCh38_allOtherDifficultregions;GRCh38_gnomAD_InbreedingCoeff_slop1bp_merge1000bp;GRCh38_alldifficultregions	CPAMD8	ENSG00000160111	transcript	ENST00000443236.7	protein_coding	MODIFIER	intron_variant	CPAMD8	ENSG00000160111	transcript	ENST00000443236.7	protein_coding	MODIFIER	intron_variant	.	.	.	.	.	.	.	.
19	16976187	Sniffles2.DEL.1429M12	N	<DEL:-52>	DEL	DEL	-52	191.131	145.682	888	874	14	0.0158	novel	0.00676	0.00676	low_frequency	0.0228	0.00347	0	0	0	0.00686	0.0233	0.00352	0	0	0	0.11	1	1	1	1	0.112	1	1	1	1	0.00619	0.991	0.636	0.636	0.623	0.000632	0.0016	0.4	confident	GRCh38_lowmappabilityall;GRCh38_nonunique_l100_m2_e1;GRCh38_alllowmapandsegdupregions;GRCh38_alldifficultregions;GRCh38_notinalldifficultregions	CPAMD8	ENSG00000160111	transcript	ENST00000443236.7	protein_coding	MODIFIER	intron_variant	CPAMD8	ENSG00000160111	transcript	ENST00000443236.7	protein_coding	MODIFIER	intron_variant	.	.	.	.	.	.	.	.
19	16981074	Sniffles2.INS.1423M12	N	<INS:919>	INS	INS	919	149.411	15.868	888	875	13	0.0146	known	0.054	0.054	common	0.154	0.0312	0	0.0213	0.0175	0.0543	0.153	0.0315	0	0.0217	0.0179	1	1	1	1	1	1	1	1	1	1	0.0563	0.968	0.846	0.846	0.848	0.0204	0.0201	0.873	confident	GRCh38_SimpleRepeat_homopolymer_4to6_slop5;GRCh38_notinalldifficultregions	CPAMD8	ENSG00000160111	transcript	ENST00000443236.7	protein_coding	MODIFIER	intron_variant	CPAMD8	ENSG00000160111	transcript	ENST00000443236.7	protein_coding	MODIFIER	intron_variant	.	.	.	.	.	.	.	.
19	17030821	Sniffles2.DEL.143CM12	N	<DEL:-1698>	DEL	DEL	-1698	266.802	110.835	888	858	30	0.0338	novel	0.0101	0.0101	low_frequency	0.0353	0.00347	0	0	0	0.00932	0.0332	0.00355	0	0	0	1	1	1	1	1	1	1	1	1	1	0.00676	0.982	0.389	0.389	0.445	0.000504	0.00125	0.368	confident	GRCh38_AllHomopolymers_gt6bp_imperfectgt10bp_slop5;GRCh38_AllTandemRepeatsandHomopolymers_slop5;GRCh38_allTandemRepeats;GRCh38_SimpleRepeat_homopolymer_7to11_slop5;GRCh38_SimpleRepeat_homopolymer_4to6_slop5;GRCh38_AllTandemRepeats_lt51bp_slop5;GRCh38_SimpleRepeat_diTR_51to200_slop5;GRCh38_SimpleRepeat_quadTR_20to50_slop5;GRCh38_SimpleRepeat_imperfecthomopolgt10_slop5;GRCh38_alldifficultregions;GRCh38_notinalldifficultregions	CPAMD8;CPAMD8-HAUS8	ENSG00000160111;ENSG00000160111-ENSG00000131351	transcript;intergenic_region	ENST00000443236.7;ENSG00000160111-ENSG00000131351	protein_coding;.	MODIFIER;MODIFIER	upstream_gene_variant;intergenic_region	.	.	.	.	.	.	.	.	.	.	.	.	.	.	.
19	17030830	Sniffles2.DEL.143DM12	N	<DEL:-3887>	DEL	DEL	-3887	175.086	172.96	888	860	28	0.0315	known	0.00676	0.00676	low_frequency	0.0249	0	0	0	0	0.00698	0.0263	0	0	0	0	0.0062	1	1	1	1	0.00691	1	1	1	1	0.00282	0.985	0.1	0.1	0.408	0.000217	0.00107	0.243	confident	GRCh38_AllHomopolymers_gt6bp_imperfectgt10bp_slop5;GRCh38_AllTandemRepeatsandHomopolymers_slop5;GRCh38_SimpleRepeat_homopolymer_gt11_slop5;GRCh38_allTandemRepeats;GRCh38_SimpleRepeat_homopolymer_7to11_slop5;GRCh38_SimpleRepeat_homopolymer_4to6_slop5;GRCh38_AllTandemRepeats_lt51bp_slop5;GRCh38_SimpleRepeat_diTR_51to200_slop5;GRCh38_SimpleRepeat_imperfecthomopolgt20_slop5;GRCh38_SimpleRepeat_quadTR_20to50_slop5;GRCh38_SimpleRepeat_imperfecthomopolgt10_slop5;GRCh38_alldifficultregions;GRCh38_notinalldifficultregions	CPAMD8;CPAMD8-HAUS8	ENSG00000160111;ENSG00000160111-ENSG00000131351	transcript;intergenic_region	ENST00000443236.7;ENSG00000160111-ENSG00000131351	protein_coding;.	MODIFIER;MODIFIER	upstream_gene_variant;intergenic_region	.	.	.	.	.	.	.	.	.	.	.	.	.	.	.
19	17032548	Sniffles2.DEL.143EM12	N	<DEL:-2176>	DEL	DEL	-2176	1.023	1.886	888	861	27	0.0304	known	0.00845	0.00845	low_frequency	0.029	0.00347	0	0	0	0.00871	0.0303	0.00355	0	0	0	1	1	1	1	1	1	1	1	1	1	0.0045	0.983	0.267	0.267	0.4	0.000431	0.00128	0.307	confident	GRCh38_AllHomopolymers_gt6bp_imperfectgt10bp_slop5;GRCh38_AllTandemRepeatsandHomopolymers_slop5;GRCh38_SimpleRepeat_homopolymer_gt11_slop5;GRCh38_SimpleRepeat_homopolymer_7to11_slop5;GRCh38_SimpleRepeat_homopolymer_4to6_slop5;GRCh38_SimpleRepeat_imperfecthomopolgt20_slop5;GRCh38_SimpleRepeat_imperfecthomopolgt10_slop5;GRCh38_alldifficultregions;GRCh38_notinalldifficultregions	CPAMD8-HAUS8	ENSG00000160111-ENSG00000131351	intergenic_region	ENSG00000160111-ENSG00000131351	.	MODIFIER	intergenic_region	.	.	.	.	.	.	.	.	.	.	.	.	.	.	.
19	17094114	Sniffles2.INS.1439M12	N	<INS:146>	INS	INS	146	67.868	378.603	888	870	18	0.0203	known	0.105	0.105	common	0.17	0.111	0.0298	0.064	0.12	0.106	0.172	0.112	0.0303	0.0656	0.121	0.82	1	0.00548	0.127	0.713	0.82	1	0.00568	0.132	0.715	0.0991	0.957	0.849	0.849	0.841	0.0728	0.0763	0.909	confident	GRCh38_notinalldifficultregions	ENSG00000269066;MYO9B	ENSG00000269066;ENSG00000099331	transcript;transcript	ENST00000597045.1;ENST00000594824.5	pseudogene;protein_coding	MODIFIER;MODIFIER	downstream_gene_variant;intron_variant	MYO9B	ENSG00000099331	transcript	ENST00000594824.5	protein_coding	MODIFIER	intron_variant	.	.	.	.	.	.	.	.
19	17150583	Sniffles2.DEL.1453M12	N	<DEL:-426>	DEL	DEL	-426	193.595	180.999	888	873	15	0.0169	known	0.137	0.137	common	0.0332	0.233	0.00595	0.293	0.181	0.138	0.0319	0.233	0.00602	0.293	0.187	1	0.159	1	0.134	1	1	0.159	1	0.13	0.803	0.118	0.882	0.67	0.67	0.655	0.255	0.259	0.822	confident	GRCh38_SimpleRepeat_homopolymer_4to6_slop5;GRCh38_notinalldifficultregions	ENSG00000268056;MYO9B	ENSG00000268056;ENSG00000099331	transcript;transcript	ENST00000599360.1;ENST00000594824.5	pseudogene;protein_coding	MODIFIER;MODIFIER	downstream_gene_variant;intron_variant	MYO9B	ENSG00000099331	transcript	ENST00000594824.5	protein_coding	MODIFIER	intron_variant	.	.	.	.	.	.	.	.
19	17167072	Sniffles2.INS.144FM12	N	<INS:318>	INS	INS	318	146.985	249.032	888	864	24	0.027	novel	0.0405	0.0405	low_frequency	0.137	0.0174	0	0.00305	0	0.0417	0.14	0.0177	0	0.00312	0	0.0945	1	1	1	1	0.0974	1	1	1	1	0.0411	0.97	0.797	0.797	0.82	0.00889	0.00979	0.649	difficult	GRCh38_AllHomopolymers_gt6bp_imperfectgt10bp_slop5;GRCh38_AllTandemRepeatsandHomopolymers_slop5;GRCh38_SimpleRepeat_homopolymer_7to11_slop5;GRCh38_SimpleRepeat_homopolymer_4to6_slop5;GRCh38_alldifficultregions	ENSG00000268056;MYO9B	ENSG00000268056;ENSG00000099331	transcript;transcript	ENST00000599360.1;ENST00000594824.5	pseudogene;protein_coding	MODIFIER;MODIFIER	intron_variant;intron_variant	MYO9B	ENSG00000099331	transcript	ENST00000594824.5	protein_coding	MODIFIER	intron_variant	.	.	.	.	.	.	.	.
19	17190651	Sniffles2.INS.1451M12	N	<INS:83>	INS	INS	83	132.063	341.531	888	867	21	0.0236	known	0.00225	0.00225	rare	0.00622	0	0	0	0.00292	0.00231	0.00644	0	0	0	0.00303	1	1	1	1	1	1	1	1	1	1	0.00169	0.999	0.75	0.75	0.825	2.77e-05	6.51e-05	0.405	difficult	GRCh38_AllHomopolymers_gt6bp_imperfectgt10bp_slop5;GRCh38_AllTandemRepeatsandHomopolymers_slop5;GRCh38_SimpleRepeat_homopolymer_gt11_slop5;GRCh38_SimpleRepeat_imperfecthomopolgt10_slop5;GRCh38_alldifficultregions	MYO9B	ENSG00000099331	transcript	ENST00000594824.5	protein_coding	MODIFIER	intron_variant	MYO9B	ENSG00000099331	transcript	ENST00000594824.5	protein_coding	MODIFIER	intron_variant	.	.	.	.	.	.	.	.
19	17249438	Sniffles2.INS.1468M12	N	<INS:596>	INS	INS	596	148.574	47.228	888	865	23	0.0259	novel	0.0625	0.0625	common	0.205	0.0347	0	0.0061	0	0.0647	0.213	0.0352	0	0.00621	0	0.00288	1	1	1	1	0.00585	1	1	1	1	0.0535	0.953	0.688	0.688	0.817	0.00684	0.00898	0.715	confident	GRCh38_SimpleRepeat_homopolymer_4to6_slop5;GRCh38_notinalldifficultregions	USHBP1;NR2F6;ENSG00000269095	ENSG00000130307;ENSG00000160113;ENSG00000269095	transcript;transcript;transcript	ENST00000252597.8;ENST00000291442.4;ENST00000594059.1	protein_coding;protein_coding;protein_coding	MODIFIER;MODIFIER;MODIFIER	3_prime_UTR_variant;upstream_gene_variant;intron_variant	USHBP1;ENSG00000269095	ENSG00000130307;ENSG00000269095	transcript;transcript	ENST00000252597.8;ENST00000594059.1	protein_coding;protein_coding	MODIFIER;MODIFIER	3_prime_UTR_variant;intron_variant	.	.	.	.	.	.	.	.
19	17287381	Sniffles2.DEL.1470M12	N	<DEL:-1669>	DEL	DEL	-1669	0	1.65	888	875	13	0.0146	known	0.00901	0.00901	low_frequency	0.029	0.00694	0	0	0	0.00914	0.0298	0.00699	0	0	0	1	1	1	1	1	1	1	1	1	1	0.0045	0.989	0.438	0.438	0.649	0.000589	0.000743	0.715	confident	GRCh38_AllHomopolymers_gt6bp_imperfectgt10bp_slop5;GRCh38_AllTandemRepeatsandHomopolymers_slop5;GRCh38_SimpleRepeat_homopolymer_7to11_slop5;GRCh38_SimpleRepeat_homopolymer_4to6_slop5;GRCh38_lowmappabilityall;GRCh38_nonunique_l100_m2_e1;GRCh38_alllowmapandsegdupregions;GRCh38_alldifficultregions;GRCh38_notinalldifficultregions	ANKLE1;ANKLE1;MRPL34;ABHD8;ENSG00000269307;ANKLE1-ABHD8;ANKLE1	ENSG00000160117;ENSG00000160117;ENSG00000130312;ENSG00000127220;ENSG00000269307;ENSG00000160117-ENSG00000127220;ENSG00000160117	transcript;transcript;transcript;transcript;transcript;intergenic_region;transcript	ENST00000394458.7;ENST00000394458.7;ENST00000595444.1;ENST00000247706.4;ENST00000596542.1;ENSG00000160117-ENSG00000127220;ENST00000394458.7	protein_coding;protein_coding;protein_coding;protein_coding;nonsense_mediated_decay;.;protein_coding	LOW;MODIFIER;MODIFIER;MODIFIER;MODIFIER;MODIFIER;MODIFIER	splice_region_variant&downstream_gene_variant;3_prime_UTR_variant;upstream_gene_variant;downstream_gene_variant;downstream_gene_variant;intergenic_region;non_coding_transcript_variant	ANKLE1;ANKLE1;ANKLE1	ENSG00000160117;ENSG00000160117;ENSG00000160117	transcript;transcript;transcript	ENST00000394458.7;ENST00000394458.7;ENST00000394458.7	protein_coding;protein_coding;protein_coding	LOW;MODIFIER;MODIFIER	splice_region_variant&downstream_gene_variant;3_prime_UTR_variant;non_coding_transcript_variant	Essential_tremor	1e-05	0.885857	.	34982113	Enhancer;Enhancer;CTCF Binding Site	.	.
19	17307141	Sniffles2.INS.1472M12	N	<INS:89>	INS	INS	89	120.452	326.481	888	877	11	0.0124	novel	0.00113	0.00113	rare	0	0.00347	0	0	0.00292	0.00114	0	0.0035	0	0	0.00294	1	1	1	1	1	1	1	1	1	1	0	0.998	0	0	0.0647	0.00034	0.00139	0.252	confident	GRCh38_notinalldifficultregions	ABHD8;DDA1;MRPL34;ABHD8	ENSG00000127220;ENSG00000130311;ENSG00000130312;ENSG00000127220	transcript;transcript;transcript;gene_variant	ENST00000247706.4;ENST00000359866.9;ENST00000595444.1;ENSG00000127220	protein_coding;protein_coding;protein_coding;.	MODIFIER;MODIFIER;MODIFIER;MODIFIER	upstream_gene_variant;upstream_gene_variant;downstream_gene_variant;intragenic_variant	.	.	.	.	.	.	.	.	.	.	.	.	Promoter	.	.
19	17349150	Sniffles2.DEL.1488M12	N	<DEL:-92>	DEL	DEL	-92	42.533	122.29	888	878	10	0.0113	novel	0.61	0.39	common	0.39	0.677	0.586	0.735	0.766	0.616	0.397	0.683	0.593	0.735	0.772	0.893	0.567	0.268	1	0.285	0.787	0.443	0.198	1	0.38	0.611	0.899	0.902	0.882	0.823	0.708	0.708	0.909	difficult	GRCh38_AllHomopolymers_gt6bp_imperfectgt10bp_slop5;GRCh38_AllTandemRepeats_51to200bp_slop5;GRCh38_AllTandemRepeatsandHomopolymers_slop5;GRCh38_AllTandemRepeats_gt100bp_slop5;GRCh38_allTandemRepeats;GRCh38_SimpleRepeat_homopolymer_7to11_slop5;GRCh38_SimpleRepeat_diTR_51to200_slop5;GRCh38_SimpleRepeat_quadTR_20to50_slop5;GRCh38_alldifficultregions	PLVAP;GTPBP3-PLVAP	ENSG00000130300;ENSG00000130299-ENSG00000130300	transcript;intergenic_region	ENST00000252590.9;ENSG00000130299-ENSG00000130300	protein_coding;.	MODIFIER;MODIFIER	downstream_gene_variant;intergenic_region	.	.	.	.	.	.	.	.	.	.	.	.	CTCF Binding Site	.	.
19	17349164	Sniffles2.INS.147EM12	N	<INS:56>	INS	INS	56	31.112	88.547	888	870	18	0.0203	known	0.213	0.213	common	0.338	0.198	0.11	0.21	0.152	0.216	0.341	0.199	0.11	0.218	0.152	0.0432	0.598	0.696	1	0.0755	0.0308	0.596	0.696	1	0.0695	0.196	0.839	0.705	0.705	0.683	0.237	0.236	0.849	difficult	GRCh38_AllTandemRepeats_51to200bp_slop5;GRCh38_AllTandemRepeatsandHomopolymers_slop5;GRCh38_AllTandemRepeats_gt100bp_slop5;GRCh38_allTandemRepeats;GRCh38_SimpleRepeat_diTR_51to200_slop5;GRCh38_SimpleRepeat_quadTR_20to50_slop5;GRCh38_alldifficultregions	PLVAP;GTPBP3-PLVAP	ENSG00000130300;ENSG00000130299-ENSG00000130300	transcript;intergenic_region	ENST00000252590.9;ENSG00000130299-ENSG00000130300	protein_coding;.	MODIFIER;MODIFIER	downstream_gene_variant;intergenic_region	.	.	.	.	.	.	.	.	.	.	.	.	CTCF Binding Site	.	.
19	17354455	Sniffles2.INS.147FM12	N	<INS:2990>	INS	INS	2990	1.414	0	888	870	18	0.0203	novel	0.00225	0.00225	rare	0.0083	0	0	0	0	0.0023	0.00851	0	0	0	0	1.3e-05	1	1	1	1	1.37e-05	1	1	1	1	0.00113	0.995	0	0	0.455	0.00028	0.000374	0.722	difficult	GRCh38_AllTandemRepeatsandHomopolymers_slop5;GRCh38_AllTandemRepeats_gt100bp_slop5;GRCh38_allTandemRepeats;GRCh38_AllTandemRepeats_201to10000bp_slop5;GRCh38_alldifficultregions	PLVAP	ENSG00000130300	transcript	ENST00000252590.9	protein_coding	MODIFIER	intron_variant	PLVAP	ENSG00000130300	transcript	ENST00000252590.9	protein_coding	MODIFIER	intron_variant	.	.	.	.	.	.	.	.
19	17409163	Sniffles2.INS.1496M12	N	<INS:302>	INS	INS	302	108.804	175.309	888	864	24	0.027	novel	0.0248	0.0248	low_frequency	0.0788	0.0104	0	0	0.00877	0.0249	0.0777	0.0108	0	0	0.0092	0.00903	1	1	1	1	0.00739	1	1	1	1	0.0191	0.964	0.462	0.462	0.619	0.00234	0.00318	0.591	confident	GRCh38_notinalldifficultregions	BST2;BISPR;MVB12A	ENSG00000130303;ENSG00000282851;ENSG00000141971	transcript;transcript;gene_variant	ENST00000252593.7;ENST00000635536.2;ENSG00000141971	protein_coding;pseudogene;.	MODIFIER;MODIFIER;MODIFIER	upstream_gene_variant;intron_variant;intragenic_variant	.	.	.	.	.	.	.	.	.	.	.	.	.	.	.
19	17430597	Sniffles2.DEL.149EM12	N	<DEL:-51>	DEL	DEL	-51	108.379	368.955	888	870	18	0.0203	novel	0.00901	0.00901	low_frequency	0.0311	0	0	0	0.00292	0.0092	0.0319	0	0	0	0.00299	0.201	1	1	1	1	0.206	1	1	1	1	0.00338	0.98	0.0667	0.0667	0.393	0.000908	0.00389	0.213	difficult	GRCh38_AllHomopolymers_gt6bp_imperfectgt10bp_slop5;GRCh38_AllTandemRepeatsandHomopolymers_slop5;GRCh38_SimpleRepeat_homopolymer_gt11_slop5;GRCh38_SimpleRepeat_homopolymer_gt20_slop5;GRCh38_AllTandemRepeats_gt100bp_slop5;GRCh38_allTandemRepeats;GRCh38_SimpleRepeat_homopolymer_4to6_slop5;GRCh38_SimpleRepeat_imperfecthomopolgt20_slop5;GRCh38_AllTandemRepeats_201to10000bp_slop5;GRCh38_SimpleRepeat_imperfecthomopolgt10_slop5;GRCh38_allOtherDifficultregions;GRCh38_gnomAD_InbreedingCoeff_slop1bp_merge1000bp;GRCh38_alldifficultregions	TMEM221;MVB12A	ENSG00000188051;ENSG00000141971	transcript;gene_variant	ENST00000341130.6;ENSG00000141971	protein_coding;.	MODIFIER;MODIFIER	downstream_gene_variant;intragenic_variant	.	.	.	.	.	.	.	.	.	.	.	.	.	.	.
19	17463797	Sniffles2.DEL.14A0M12	N	<DEL:-158>	DEL	DEL	-158	67.405	151.932	888	885	3	0.00338	novel	0.596	0.404	common	0.687	0.604	0.354	0.765	0.538	0.597	0.688	0.605	0.354	0.765	0.541	0.0527	0.605	0.866	0.0086	0.123	0.0707	0.6	0.866	0.0086	0.0903	0.593	0.828	0.823	0.787	0.795	0.755	0.752	0.8	difficult	GRCh38_AllTandemRepeats_51to200bp_slop5;GRCh38_AllTandemRepeatsandHomopolymers_slop5;GRCh38_SimpleRepeat_triTR_15to50_slop5;GRCh38_AllTandemRepeats_gt100bp_slop5;GRCh38_allTandemRepeats;GRCh38_SimpleRepeat_homopolymer_4to6_slop5;GRCh38_lowmappabilityall;GRCh38_nonunique_l100_m2_e1;GRCh38_alllowmapandsegdupregions;GRCh38_alldifficultregions	NXNL1;ENSG00000269035;NXNL1-SLC27A1	ENSG00000171773;ENSG00000269035;ENSG00000171773-ENSG00000130304	transcript;transcript;intergenic_region	ENST00000301944.3;ENST00000594663.1;ENSG00000171773-ENSG00000130304	protein_coding;protein_coding;.	MODIFIER;MODIFIER;MODIFIER	upstream_gene_variant;upstream_gene_variant;intergenic_region	.	.	.	.	.	.	.	.	.	.	.	.	.	.	.
19	17494311	Sniffles2.DEL.14A2M12	N	<DEL:-1260>	DEL	DEL	-1260	2.55	60.261	888	862	26	0.0293	known	0.00507	0.00507	low_frequency	0.0187	0	0	0	0	0.00522	0.0192	0	0	0	0	0.0732	1	1	1	1	0.0754	1	1	1	1	0.00507	0.995	0.75	0.75	0.796	0.000268	0.000426	0.557	confident	GRCh38_AllHomopolymers_gt6bp_imperfectgt10bp_slop5;GRCh38_AllTandemRepeatsandHomopolymers_slop5;GRCh38_SimpleRepeat_homopolymer_gt11_slop5;GRCh38_SimpleRepeat_homopolymer_4to6_slop5;GRCh38_SimpleRepeat_imperfecthomopolgt20_slop5;GRCh38_SimpleRepeat_imperfecthomopolgt10_slop5;GRCh38_lowmappabilityall;GRCh38_nonunique_l100_m2_e1;GRCh38_alllowmapandsegdupregions;GRCh38_alldifficultregions;GRCh38_notinalldifficultregions	SLC27A1;PGLS-DT	ENSG00000130304;ENSG00000269439	transcript;transcript	ENST00000252595.12;ENST00000655024.1	protein_coding;pseudogene	MODIFIER;MODIFIER	intron_variant;intron_variant	SLC27A1	ENSG00000130304	transcript	ENST00000252595.12	protein_coding	MODIFIER	intron_variant	.	.	.	.	.	.	.	.
19	17509607	Sniffles2.INS.14B1M12	N	<INS:85>	INS	INS	85	114.495	345.498	888	868	20	0.0225	novel	0.00507	0.00507	low_frequency	0.0104	0	0	0	0.0117	0.00518	0.0106	0	0	0	0.0124	1	1	1	1	1	1	1	1	1	1	0.00169	0.986	0	0	0.457	0.000264	0.000398	0.47	difficult	GRCh38_AllHomopolymers_gt6bp_imperfectgt10bp_slop5;GRCh38_AllTandemRepeatsandHomopolymers_slop5;GRCh38_SimpleRepeat_homopolymer_gt11_slop5;GRCh38_SimpleRepeat_homopolymer_gt20_slop5;GRCh38_SimpleRepeat_imperfecthomopolgt20_slop5;GRCh38_SimpleRepeat_imperfecthomopolgt10_slop5;GRCh38_alldifficultregions	PGLS;SLC27A1;PGLS-DT	ENSG00000130313;ENSG00000130304;ENSG00000269439	transcript;transcript;transcript	ENST00000252603.7;ENST00000252595.12;ENST00000655024.1	protein_coding;protein_coding;pseudogene	MODIFIER;MODIFIER;MODIFIER	upstream_gene_variant;downstream_gene_variant;intron_variant	.	.	.	.	.	.	.	.	.	.	.	.	Promoter	.	.
19	17554492	Sniffles2.INS.14B2M12	N	<INS:284>	INS	INS	284	161.065	216.544	888	862	26	0.0293	known	0.0203	0.0203	low_frequency	0.0726	0.00347	0	0	0	0.0209	0.0751	0.00355	0	0	0	0.62	1	1	1	1	0.624	1	1	1	1	0.0191	0.991	0.861	0.861	0.898	0.00184	0.00201	0.887	confident	GRCh38_SimpleRepeat_homopolymer_4to6_slop5;GRCh38_notinalldifficultregions	COLGALT1;NIBAN3;NIBAN3-COLGALT1	ENSG00000130309;ENSG00000167483;ENSG00000167483-ENSG00000130309	transcript;transcript;intergenic_region	ENST00000252599.9;ENST00000335393.8;ENSG00000167483-ENSG00000130309	protein_coding;protein_coding;.	MODIFIER;MODIFIER;MODIFIER	upstream_gene_variant;downstream_gene_variant;intergenic_region	.	.	.	.	.	.	.	.	.	.	.	.	.	.	.
19	17576955	Sniffles2.INS.14B3M12	N	<INS:54>	INS	INS	54	25.311	112.429	888	871	17	0.0191	novel	0.368	0.368	common	0.317	0.306	0.366	0.457	0.406	0.374	0.328	0.306	0.366	0.46	0.418	0.554	1	0.013	1	0.267	0.457	1	0.013	1	0.338	0.363	0.93	0.916	0.916	0.929	0.425	0.431	0.959	difficult	GRCh38_gclt25orgt65_slop50;GRCh38_AllTandemRepeatsandHomopolymers_slop5;GRCh38_AllTandemRepeats_gt100bp_slop5;GRCh38_allTandemRepeats;GRCh38_AllTandemRepeats_201to10000bp_slop5;GRCh38_alldifficultregions	COLGALT1	ENSG00000130309	transcript	ENST00000252599.9	protein_coding	MODIFIER	intron_variant	COLGALT1	ENSG00000130309	transcript	ENST00000252599.9	protein_coding	MODIFIER	intron_variant	.	.	.	.	.	Promoter	.	.
19	17593101	Sniffles2.DEL.14BAM12	N	<DEL:-383>	DEL	DEL	-383	144.425	172.04	888	869	19	0.0214	known	0.188	0.188	common	0.255	0.153	0.173	0.189	0.134	0.19	0.258	0.158	0.177	0.188	0.137	0.615	0.529	0.589	0.124	1	0.734	0.527	0.596	0.118	1	0.186	0.968	0.939	0.939	0.872	0.185	0.19	0.882	confident	GRCh38_AllHomopolymers_gt6bp_imperfectgt10bp_slop5;GRCh38_AllTandemRepeatsandHomopolymers_slop5;GRCh38_SimpleRepeat_homopolymer_gt11_slop5;GRCh38_SimpleRepeat_homopolymer_gt20_slop5;GRCh38_SimpleRepeat_homopolymer_7to11_slop5;GRCh38_SimpleRepeat_homopolymer_4to6_slop5;GRCh38_SimpleRepeat_imperfecthomopolgt20_slop5;GRCh38_SimpleRepeat_imperfecthomopolgt10_slop5;GRCh38_lowmappabilityall;GRCh38_nonunique_l100_m2_e1;GRCh38_alllowmapandsegdupregions;GRCh38_alldifficultregions;GRCh38_notinalldifficultregions	ENSG00000243771;ENSG00000243771-UNC13A	ENSG00000243771;ENSG00000243771-ENSG00000130477	transcript;intergenic_region	ENST00000469924.1;ENSG00000243771-ENSG00000130477	processed_pseudogene;.	MODIFIER;MODIFIER	upstream_gene_variant;intergenic_region	.	.	.	.	.	.	.	.	.	.	.	.	.	.	.
19	17593636	Sniffles2.INS.14B4M12	N	<INS:51>	INS	INS	51	18.878	116.483	888	878	10	0.0113	novel	0.294	0.294	common	0.463	0.354	0.134	0.21	0.246	0.297	0.464	0.353	0.136	0.212	0.25	0.00672	0.718	0.742	0.645	0.147	0.00647	0.714	0.741	0.644	0.152	0.283	0.819	0.757	0.757	0.661	0.206	0.212	0.696	difficult	GRCh38_lowmappabilityall;GRCh38_nonunique_l100_m2_e1;GRCh38_alllowmapandsegdupregions;GRCh38_alldifficultregions	ENSG00000243771;ENSG00000243771-UNC13A	ENSG00000243771;ENSG00000243771-ENSG00000130477	transcript;intergenic_region	ENST00000469924.1;ENSG00000243771-ENSG00000130477	processed_pseudogene;.	MODIFIER;MODIFIER	upstream_gene_variant;intergenic_region	.	.	.	.	.	.	.	.	.	.	.	.	.	.	.
19	17608427	Sniffles2.INS.14C6M12	N	<INS:70>	INS	INS	70	150.736	285.813	888	856	32	0.036	novel	0.00451	0.00451	rare	0.0145	0	0.00298	0	0	0.00467	0.0151	0	0.00303	0	0	1	1	1	1	1	1	1	1	1	1	0.00394	0.999	0.875	0.875	0.778	0.00046	0.000682	0.654	difficult	GRCh38_gclt25orgt65_slop50;GRCh38_AllTandemRepeatsandHomopolymers_slop5;GRCh38_AllTandemRepeats_gt100bp_slop5;GRCh38_allTandemRepeats;GRCh38_AllTandemRepeats_201to10000bp_slop5;GRCh38_alldifficultregions	UNC13A	ENSG00000130477	transcript	ENST00000551649.5	protein_coding	MODIFIER	intron_variant	UNC13A	ENSG00000130477	transcript	ENST00000551649.5	protein_coding	MODIFIER	intron_variant	.	.	.	.	.	.	.	.
19	17631181	Sniffles2.INS.14C7M12	N	<INS:159>	INS	INS	159	91.378	101.064	888	876	12	0.0135	known	0.388	0.388	common	0.245	0.333	0.363	0.503	0.55	0.393	0.249	0.338	0.364	0.506	0.56	0.162	0.348	0.742	0.118	0.000112	0.12	0.265	0.74	0.0861	2.39e-05	0.362	0.633	0.555	0.555	0.561	0.471	0.458	0.578	difficult	GRCh38_AllTandemRepeats_51to200bp_slop5;GRCh38_AllTandemRepeatsandHomopolymers_slop5;GRCh38_allTandemRepeats;GRCh38_SimpleRepeat_quadTR_20to50_slop5;GRCh38_alldifficultregions	UNC13A	ENSG00000130477	transcript	ENST00000551649.5	protein_coding	MODIFIER	intron_variant	UNC13A	ENSG00000130477	transcript	ENST00000551649.5	protein_coding	MODIFIER	intron_variant	.	.	.	.	.	.	.	.
19	17641672	Sniffles2.INS.14C8M12	N	<INS:319>	INS	INS	319	118.206	218.447	888	867	21	0.0236	known	0.0304	0.0304	low_frequency	0.00415	0.0278	0	0.113	0.0205	0.0306	0.00424	0.0282	0	0.112	0.0216	1	1	1	0.126	1	1	1	1	0.113	1	0.0315	0.974	0.8	0.8	0.691	0.0924	0.0959	0.8	difficult	GRCh38_AllTandemRepeatsandHomopolymers_slop5;GRCh38_AllTandemRepeats_gt100bp_slop5;GRCh38_allTandemRepeats;GRCh38_AllTandemRepeats_201to10000bp_slop5;GRCh38_alldifficultregions	UNC13A	ENSG00000130477	transcript	ENST00000551649.5	protein_coding	MODIFIER	intron_variant	UNC13A	ENSG00000130477	transcript	ENST00000551649.5	protein_coding	MODIFIER	intron_variant	.	.	.	.	.	.	.	.
19	17665978	Sniffles2.DEL.14CEM12	N	<DEL:-58>	DEL	DEL	-58	39.553	152.517	888	885	3	0.00338	novel	0.747	0.253	common	0.88	0.642	0.539	0.86	0.743	0.749	0.885	0.642	0.542	0.86	0.743	0.127	0.00651	0.351	0.322	0.548	0.213	0.00651	0.353	0.322	0.548	0.75	0.971	0.98	0.953	0.946	0.856	0.853	0.96	confident	GRCh38_notinalldifficultregions	UNC13A	ENSG00000130477	transcript	ENST00000551649.5	protein_coding	MODIFIER	intron_variant	UNC13A	ENSG00000130477	transcript	ENST00000551649.5	protein_coding	MODIFIER	intron_variant	.	.	.	.	.	.	.	.
19	17698895	Sniffles2.INS.14D7M12	N	<INS:333>	INS	INS	333	102.849	159.957	888	872	16	0.018	known	0.106	0.106	common	0.317	0.0451	0	0.0518	0.0146	0.108	0.324	0.0458	0	0.0522	0.0151	0.457	0.247	1	0.354	1	0.552	0.25	1	0.356	1	0.111	0.91	0.698	0.698	0.767	0.061	0.0558	0.731	confident	GRCh38_SimpleRepeat_homopolymer_4to6_slop5;GRCh38_notinalldifficultregions	UNC13A-MAP1S	ENSG00000130477-ENSG00000130479	intergenic_region	ENSG00000130477-ENSG00000130479	.	MODIFIER	intergenic_region	.	.	.	.	.	.	.	.	.	.	.	.	.	.	.
19	17708403	Sniffles2.INS.14D8M12	N	<INS:64>	INS	INS	64	100.069	138.928	888	881	7	0.00788	novel	0.499	0.499	common	0.212	0.5	0.884	0.47	0.553	0.502	0.215	0.5	0.884	0.47	0.556	0.178	0.508	0.132	0.214	0.0648	0.177	0.503	0.132	0.214	0.0622	0.51	0.646	0.599	0.599	0.589	0.442	0.451	0.604	difficult	GRCh38_gclt25orgt65_slop50;GRCh38_AllTandemRepeatsandHomopolymers_slop5;GRCh38_AllTandemRepeats_gt100bp_slop5;GRCh38_allTandemRepeats;GRCh38_AllTandemRepeats_201to10000bp_slop5;GRCh38_alldifficultregions	UNC13A-MAP1S	ENSG00000130477-ENSG00000130479	intergenic_region	ENSG00000130477-ENSG00000130479	.	MODIFIER	intergenic_region	.	.	.	.	.	.	.	.	.	.	.	.	.	.	.
19	17745305	Sniffles2.DEL.14E2M12	N	<DEL:-690>	DEL	DEL	-690	121.933	43.109	888	875	13	0.0146	known	0.249	0.249	common	0.535	0.219	0.0179	0.223	0.123	0.252	0.535	0.222	0.0182	0.225	0.126	0.198	0.625	1	0.497	0.722	0.194	0.628	1	0.376	0.728	0.251	0.932	0.872	0.872	0.921	0.21	0.211	0.992	confident	GRCh38_AllHomopolymers_gt6bp_imperfectgt10bp_slop5;GRCh38_AllTandemRepeatsandHomopolymers_slop5;GRCh38_SimpleRepeat_homopolymer_gt11_slop5;GRCh38_SimpleRepeat_triTR_15to50_slop5;GRCh38_allTandemRepeats;GRCh38_SimpleRepeat_homopolymer_7to11_slop5;GRCh38_SimpleRepeat_homopolymer_4to6_slop5;GRCh38_AllTandemRepeats_lt51bp_slop5;GRCh38_SimpleRepeat_imperfecthomopolgt20_slop5;GRCh38_SimpleRepeat_imperfecthomopolgt10_slop5;GRCh38_lowmappabilityall;GRCh38_nonunique_l100_m2_e1;GRCh38_alllowmapandsegdupregions;GRCh38_alldifficultregions;GRCh38_notinalldifficultregions	MAP1S-FCHO1	ENSG00000130479-ENSG00000130475	intergenic_region	ENSG00000130479-ENSG00000130475	.	MODIFIER	intergenic_region	.	.	.	.	.	.	.	.	.	.	.	.	.	.	.
19	17779632	Sniffles2.INS.14DDM12	N	<INS:84>	INS	INS	84	141.75	244.319	888	870	18	0.0203	novel	0.0118	0.0118	low_frequency	0.029	0.00694	0.00595	0.00915	0	0.0121	0.0294	0.00714	0.00599	0.00926	0	1	1	1	1	1	1	1	1	1	1	0.00788	0.974	0.286	0.286	0.548	0.00274	0.00416	0.617	difficult	GRCh38_gclt25orgt65_slop50;GRCh38_AllTandemRepeatsandHomopolymers_slop5;GRCh38_AllTandemRepeats_gt100bp_slop5;GRCh38_allTandemRepeats;GRCh38_AllTandemRepeats_201to10000bp_slop5;GRCh38_alldifficultregions	FCHO1	ENSG00000130475	transcript	ENST00000597512.1	protein_coding	MODIFIER	intron_variant	FCHO1	ENSG00000130475	transcript	ENST00000597512.1	protein_coding	MODIFIER	intron_variant	.	.	.	.	.	Promoter	Enhancer	.
19	17884429	Sniffles2.DEL.14F5M12	N	<DEL:-56>	DEL	DEL	-56	237.6	196.421	888	870	18	0.0203	novel	0.00845	0.00845	low_frequency	0.0249	0.00347	0	0.0061	0	0.00862	0.0254	0.00352	0	0.00625	0	1	1	1	0.00306	1	1	1	1	0.00314	1	0.00507	0.99	0.429	0.429	0.424	0.000749	0.00311	0.232	confident	GRCh38_SimpleRepeat_homopolymer_4to6_slop5;GRCh38_notinalldifficultregions	SLC5A5	ENSG00000105641	transcript	ENST00000222248.4	protein_coding	MODIFIER	intron_variant	SLC5A5	ENSG00000105641	transcript	ENST00000222248.4	protein_coding	MODIFIER	intron_variant	.	.	.	.	.	.	.	.
19	17906814	Sniffles2.DEL.1508M12	N	<DEL:-128>	DEL	DEL	-128	72.482	301.893	888	875	13	0.0146	known	0.112	0.112	common	0.373	0.0556	0	0	0.00585	0.113	0.378	0.0528	0	0	0.00595	0.133	1	1	1	1	0.17	1	1	1	1	0.0816	0.875	0.465	0.465	0.544	0.00839	0.0222	0.339	difficult	GRCh38_AllHomopolymers_gt6bp_imperfectgt10bp_slop5;GRCh38_AllTandemRepeatsandHomopolymers_slop5;GRCh38_SimpleRepeat_homopolymer_gt11_slop5;GRCh38_AllTandemRepeats_gt100bp_slop5;GRCh38_allTandemRepeats;GRCh38_AllTandemRepeats_201to10000bp_slop5;GRCh38_SimpleRepeat_imperfecthomopolgt10_slop5;GRCh38_alldifficultregions	SLC5A5-CCDC124	ENSG00000105641-ENSG00000007080	intergenic_region	ENSG00000105641-ENSG00000007080	.	MODIFIER	intergenic_region	.	.	.	.	.	.	.	.	.	.	.	.	.	.	.
19	17918581	Sniffles2.DEL.150AM12	N	<DEL:-55>	DEL	DEL	-55	70.074	265.957	888	866	22	0.0248	novel	0.00845	0.00845	low_frequency	0.0083	0.0139	0.0149	0	0.00585	0.00866	0.00848	0.0141	0.0152	0	0.00606	0.0125	1	0.0297	1	1	0.0127	1	0.0303	1	1	0.00394	0.988	0.308	0.308	0.342	0.000395	0.00249	0.192	difficult	GRCh38_gclt25orgt65_slop50;GRCh38_AllTandemRepeatsandHomopolymers_slop5;GRCh38_AllTandemRepeats_gt100bp_slop5;GRCh38_allTandemRepeats;GRCh38_SimpleRepeat_homopolymer_4to6_slop5;GRCh38_AllTandemRepeats_201to10000bp_slop5;GRCh38_alldifficultregions	SLC5A5-CCDC124	ENSG00000105641-ENSG00000007080	intergenic_region	ENSG00000105641-ENSG00000007080	.	MODIFIER	intergenic_region	.	.	.	.	.	.	.	.	.	.	.	.	.	.	.
19	17928842	Sniffles2.INS.1503M12	N	<INS:82>	INS	INS	82	124.878	445.441	888	868	20	0.0225	novel	0.00113	0.00113	rare	0	0	0.00595	0	0	0.00115	0	0	0.0061	0	0	1	1	1	1	1	1	1	1	1	1	0.00113	0.995	0	0	0.275	0.000237	0.00185	0.156	confident	GRCh38_notinalldifficultregions	CCDC124;SLC5A5-CCDC124	ENSG00000007080;ENSG00000105641-ENSG00000007080	transcript;intergenic_region	ENST00000445755.7;ENSG00000105641-ENSG00000007080	protein_coding;.	MODIFIER;MODIFIER	upstream_gene_variant;intergenic_region	.	.	.	.	.	.	.	.	.	.	.	.	.	.	.
19	18016201	Sniffles2.DEL.1526M12	N	<DEL:-59>	DEL	DEL	-59	43.822	266.604	888	879	9	0.0101	novel	0.128	0.128	common	0.363	0.0451	0.0476	0.0152	0.0556	0.13	0.363	0.0454	0.0485	0.0154	0.0566	0.265	1	1	1	0.411	0.265	1	1	1	0.417	0.0952	0.852	0.471	0.471	0.618	0.0238	0.0381	0.549	difficult	GRCh38_AllTandemRepeatsandHomopolymers_slop5;GRCh38_SimpleRepeat_diTR_11to50_slop5;GRCh38_AllTandemRepeats_gt100bp_slop5;GRCh38_allTandemRepeats;GRCh38_SimpleRepeat_homopolymer_4to6_slop5;GRCh38_AllTandemRepeats_201to10000bp_slop5;GRCh38_SimpleRepeat_quadTR_20to50_slop5;GRCh38_alldifficultregions	ARRDC2;ARRDC2-ENSG00000273654	ENSG00000105643;ENSG00000105643-ENSG00000273654	transcript;intergenic_region	ENST00000222250.5;ENSG00000105643-ENSG00000273654	protein_coding;.	MODIFIER;MODIFIER	downstream_gene_variant;intergenic_region	.	.	.	.	.	.	.	.	.	.	.	.	.	.	.
19	18016219	Sniffles2.INS.151EM12	N	<INS:52>	INS	INS	52	41.672	163.149	888	876	12	0.0135	novel	0.0816	0.0816	common	0.189	0.0486	0.0179	0.0518	0.0497	0.0828	0.192	0.049	0.0182	0.0522	0.0506	0.296	1	1	1	0.342	0.4	1	1	1	0.347	0.0619	0.899	0.511	0.511	0.665	0.0347	0.0447	0.69	difficult	GRCh38_AllTandemRepeatsandHomopolymers_slop5;GRCh38_SimpleRepeat_diTR_11to50_slop5;GRCh38_AllTandemRepeats_gt100bp_slop5;GRCh38_allTandemRepeats;GRCh38_AllTandemRepeats_201to10000bp_slop5;GRCh38_alldifficultregions	ARRDC2;ARRDC2-ENSG00000273654	ENSG00000105643;ENSG00000105643-ENSG00000273654	transcript;intergenic_region	ENST00000222250.5;ENSG00000105643-ENSG00000273654	protein_coding;.	MODIFIER;MODIFIER	downstream_gene_variant;intergenic_region	.	.	.	.	.	.	.	.	.	.	.	.	.	.	.
19	18055336	Sniffles2.INS.151FM12	N	<INS:57>	INS	INS	57	81.432	267.179	888	864	24	0.027	novel	0.0856	0.0856	common	0.299	0.0243	0	0.00305	0	0.0874	0.307	0.0248	0	0.00311	0	0.00526	0.0719	1	1	1	0.00565	0.0734	1	1	1	0.0856	0.952	0.817	0.817	0.837	0.00595	0.00715	0.74	confident	GRCh38_notinalldifficultregions	IL12RB1;RPS18P13-IL12RB1	ENSG00000096996;ENSG00000243455-ENSG00000096996	transcript;intergenic_region	ENST00000593993.7;ENSG00000243455-ENSG00000096996	protein_coding;.	MODIFIER;MODIFIER	downstream_gene_variant;intergenic_region	.	.	.	.	.	.	.	.	.	.	.	.	.	.	.
19	18079744	Sniffles2.INS.1521M12	N	<INS:57>	INS	INS	57	65.745	405.748	888	867	21	0.0236	novel	0.00338	0.00338	rare	0.0124	0	0	0	0	0.00346	0.0129	0	0	0	0	1	1	1	1	1	1	1	1	1	1	0.00338	0.993	0.5	0.5	0.772	0.000404	0.000449	0.829	difficult	GRCh38_SimpleRepeat_homopolymer_4to6_slop5;GRCh38_lowmappabilityall;GRCh38_nonunique_l100_m2_e1;GRCh38_alllowmapandsegdupregions;GRCh38_alldifficultregions	IL12RB1	ENSG00000096996	transcript	ENST00000593993.7	protein_coding	MODIFIER	intron_variant	IL12RB1	ENSG00000096996	transcript	ENST00000593993.7	protein_coding	MODIFIER	intron_variant	.	.	.	.	.	.	.	.
19	18116839	Sniffles2.INS.152FM12	N	<INS:353>	INS	INS	353	121.019	190.892	888	888	0	0	novel	0.991	0.009	low_frequency	0.988	0.993	0.997	0.991	0.988	0.991	0.988	0.993	0.997	0.991	0.988	1	1	1	1	1	1	1	1	1	1	0.995	0.975	0.975	0.0625	0.391	0.999	0.994	0.2	difficult	GRCh38_allOtherDifficultregions;GRCh38_gnomAD_InbreedingCoeff_slop1bp_merge1000bp;GRCh38_alldifficultregions	MAST3	ENSG00000099308	transcript	ENST00000687212.1	protein_coding	MODIFIER	intron_variant	MAST3	ENSG00000099308	transcript	ENST00000687212.1	protein_coding	MODIFIER	intron_variant	.	.	.	.	.	.	.	.
19	18131349	Sniffles2.DEL.1539M12	N	<DEL:-320>	DEL	DEL	-320	145.506	285.171	888	871	17	0.0191	known	0.168	0.168	common	0.201	0.167	0.0863	0.274	0.102	0.172	0.206	0.17	0.0874	0.276	0.105	1	1	1	0.0769	0.0784	1	1	1	0.0781	0.086	0.168	0.974	0.943	0.943	0.963	0.253	0.254	0.993	confident	GRCh38_AllHomopolymers_gt6bp_imperfectgt10bp_slop5;GRCh38_AllTandemRepeatsandHomopolymers_slop5;GRCh38_SimpleRepeat_homopolymer_7to11_slop5;GRCh38_SimpleRepeat_homopolymer_4to6_slop5;GRCh38_alldifficultregions;GRCh38_notinalldifficultregions	MAST3	ENSG00000099308	transcript	ENST00000687212.1	protein_coding	MODIFIER	intron_variant	MAST3	ENSG00000099308	transcript	ENST00000687212.1	protein_coding	MODIFIER	intron_variant	.	.	.	.	.	.	.	.
19	18189600	Sniffles2.DEL.153BM12	N	<DEL:-50>	DEL	DEL	-50	83.043	445.203	888	875	13	0.0146	known	0.00113	0.00113	rare	0	0.00347	0	0	0.00292	0.00114	0	0.0035	0	0	0.00296	1	1	1	1	1	1	1	1	1	1	0	0.998	0	0	0.204	0.00131	0.00186	0.56	confident	GRCh38_notinalldifficultregions	MPV17L2;ENSG00000268173-MPV17L2	ENSG00000254858;ENSG00000268173-ENSG00000254858	transcript;intergenic_region	ENST00000599612.3;ENSG00000268173-ENSG00000254858	protein_coding;.	MODIFIER;MODIFIER	upstream_gene_variant;intergenic_region	.	.	.	.	.	.	.	.	.	.	.	.	.	.	.
19	18276647	Sniffles2.DEL.1555M12	N	<DEL:-1202>	DEL	DEL	-1202	194.066	11.793	888	869	19	0.0214	known	0.0107	0.0107	low_frequency	0.0353	0.00694	0	0	0	0.0109	0.0365	0.00699	0	0	0	1	1	1	1	1	1	1	1	1	1	0.00901	0.992	0.684	0.684	0.794	0.000809	0.000917	0.855	confident	GRCh38_AllHomopolymers_gt6bp_imperfectgt10bp_slop5;GRCh38_AllTandemRepeatsandHomopolymers_slop5;GRCh38_SimpleRepeat_homopolymer_gt11_slop5;GRCh38_AllTandemRepeats_gt100bp_slop5;GRCh38_allTandemRepeats;GRCh38_SimpleRepeat_homopolymer_7to11_slop5;GRCh38_SimpleRepeat_homopolymer_4to6_slop5;GRCh38_AllTandemRepeats_201to10000bp_slop5;GRCh38_SimpleRepeat_imperfecthomopolgt10_slop5;GRCh38_lowmappabilityall;GRCh38_nonunique_l100_m2_e1;GRCh38_alllowmapandsegdupregions;GRCh38_alldifficultregions;GRCh38_notinalldifficultregions	IQCN;MIR3188;JUND;IQCN-JUND	ENSG00000130518;ENSG00000267959;ENSG00000130522;ENSG00000130518-ENSG00000130522	transcript;transcript;transcript;intergenic_region	ENST00000392413.5;ENST00000583494.1;ENST00000252818.5;ENSG00000130518-ENSG00000130522	protein_coding;miRNA;protein_coding;.	MODIFIER;MODIFIER;MODIFIER;MODIFIER	upstream_gene_variant;upstream_gene_variant;downstream_gene_variant;intergenic_region	.	.	.	.	.	.	.	Anterior_thigh_muscle_fat_infiltration_percentage,Waist-to-hip_ratio_adjusted_for_BMI	1e-11,2.00386e-43	6.77,0.0259	.,NR	3640284430239720	CTCF Binding Site;Promoter	.	.
19	18277908	Sniffles2.INS.154CM12	N	<INS:51>	INS	INS	51	82.622	442.29	888	869	19	0.0214	novel	0.00169	0.00169	rare	0.00622	0	0	0	0	0.00173	0.00638	0	0	0	0	1	1	1	1	1	1	1	1	1	1	0	0.997	0	0	0.142	1.02e-05	3.2e-05	0.322	confident	GRCh38_notinalldifficultregions	IQCN;MIR3188;JUND;IQCN-JUND	ENSG00000130518;ENSG00000267959;ENSG00000130522;ENSG00000130518-ENSG00000130522	transcript;transcript;transcript;intergenic_region	ENST00000392413.5;ENST00000583494.1;ENST00000252818.5;ENSG00000130518-ENSG00000130522	protein_coding;miRNA;protein_coding;.	MODIFIER;MODIFIER;MODIFIER;MODIFIER	upstream_gene_variant;upstream_gene_variant;downstream_gene_variant;intergenic_region	.	.	.	.	.	.	.	.	.	.	.	.	CTCF Binding Site;Promoter	.	.
19	18284060	Sniffles2.INS.154EM12	N	<INS:124>	INS	INS	124	68.254	159.553	888	880	8	0.00901	novel	0.018	0.018	low_frequency	0.0083	0.0139	0.0327	0.0183	0.0205	0.0182	0.00837	0.0139	0.0327	0.0185	0.021	1	1	1	1	1	1	1	1	1	1	0.00845	0.948	0	0	0.365	0.009	0.0194	0.37	difficult	GRCh38_AllHomopolymers_gt6bp_imperfectgt10bp_slop5;GRCh38_AllTandemRepeatsandHomopolymers_slop5;GRCh38_SimpleRepeat_homopolymer_7to11_slop5;GRCh38_SimpleRepeat_homopolymer_4to6_slop5;GRCh38_SimpleRepeat_imperfecthomopolgt20_slop5;GRCh38_SimpleRepeat_imperfecthomopolgt10_slop5;GRCh38_chainSelf;GRCh38_alldifficultregions	JUND;MIR3188;RPL39P38;MIR3188-RPL39P38	ENSG00000130522;ENSG00000267959;ENSG00000241464;ENSG00000267959-ENSG00000241464	transcript;transcript;transcript;intergenic_region	ENST00000252818.5;ENST00000583494.1;ENST00000467018.3;ENSG00000267959-ENSG00000241464	protein_coding;miRNA;processed_pseudogene;.	MODIFIER;MODIFIER;MODIFIER;MODIFIER	upstream_gene_variant;downstream_gene_variant;downstream_gene_variant;intergenic_region	.	.	.	.	.	.	.	.	.	.	.	.	Promoter	.	.
19	18284232	Sniffles2.DEL.1558M12	N	<DEL:-114>	DEL	DEL	-114	44.918	237.859	888	881	7	0.00788	novel	0.0445	0.0445	low_frequency	0.0208	0.0347	0.0774	0.0366	0.0614	0.0448	0.0208	0.0347	0.0774	0.037	0.0629	1	1	0.602	0.188	1	1	1	0.602	0.19	1	0.0225	0.88	0.0641	0.0641	0.391	0.0155	0.0379	0.354	confident	GRCh38_AllHomopolymers_gt6bp_imperfectgt10bp_slop5;GRCh38_AllTandemRepeatsandHomopolymers_slop5;GRCh38_SimpleRepeat_homopolymer_gt11_slop5;GRCh38_SimpleRepeat_homopolymer_7to11_slop5;GRCh38_SimpleRepeat_homopolymer_4to6_slop5;GRCh38_SimpleRepeat_imperfecthomopolgt10_slop5;GRCh38_chainSelf;GRCh38_alldifficultregions;GRCh38_notinalldifficultregions	JUND;MIR3188;RPL39P38;MIR3188-RPL39P38	ENSG00000130522;ENSG00000267959;ENSG00000241464;ENSG00000267959-ENSG00000241464	transcript;transcript;transcript;intergenic_region	ENST00000252818.5;ENST00000583494.1;ENST00000467018.3;ENSG00000267959-ENSG00000241464	protein_coding;miRNA;processed_pseudogene;.	MODIFIER;MODIFIER;MODIFIER;MODIFIER	upstream_gene_variant;downstream_gene_variant;downstream_gene_variant;intergenic_region	.	.	.	.	.	.	.	.	.	.	.	.	Promoter	.	.
19	18284533	Sniffles2.INS.154FM12	N	<INS:853>	INS	INS	853	113.545	39.944	888	882	6	0.00676	known	0.466	0.466	common	0.241	0.514	0.667	0.448	0.561	0.468	0.242	0.514	0.668	0.451	0.568	0.378	0.404	0.229	1	1	0.378	0.404	0.296	1	1	0.505	0.811	0.788	0.788	0.826	0.485	0.455	0.854	difficult	GRCh38_AllTandemRepeatsandHomopolymers_slop5;GRCh38_SimpleRepeat_triTR_15to50_slop5;GRCh38_allTandemRepeats;GRCh38_AllTandemRepeats_lt51bp_slop5;GRCh38_chainSelf;GRCh38_alldifficultregions	JUND;MIR3188;RPL39P38;MIR3188-RPL39P38	ENSG00000130522;ENSG00000267959;ENSG00000241464;ENSG00000267959-ENSG00000241464	transcript;transcript;transcript;intergenic_region	ENST00000252818.5;ENST00000583494.1;ENST00000467018.3;ENSG00000267959-ENSG00000241464	protein_coding;miRNA;processed_pseudogene;.	MODIFIER;MODIFIER;MODIFIER;MODIFIER	upstream_gene_variant;downstream_gene_variant;downstream_gene_variant;intergenic_region	.	.	.	.	.	.	.	.	.	.	.	.	Promoter	.	.
19	18442177	Sniffles2.INS.157CM12	N	<INS:201>	INS	INS	201	103.487	144.25	888	886	2	0.00225	novel	0.946	0.054	common	0.944	0.962	0.955	0.939	0.933	0.946	0.946	0.962	0.955	0.939	0.932	1	1	1	1	1	1	1	1	1	1	0.974	0.851	0.851	0.0521	0.392	0.978	0.95	0.396	difficult	GRCh38_AllTandemRepeatsandHomopolymers_slop5;GRCh38_AllTandemRepeats_gt100bp_slop5;GRCh38_allTandemRepeats;GRCh38_AllTandemRepeats_201to10000bp_slop5;GRCh38_allOtherDifficultregions;GRCh38_gnomAD_InbreedingCoeff_slop1bp_merge1000bp;GRCh38_alldifficultregions	ISYNA1;ELL;ENSG00000268199	ENSG00000105655;ENSG00000105656;ENSG00000268199	transcript;transcript;transcript	ENST00000338128.13;ENST00000262809.9;ENST00000594590.2	protein_coding;protein_coding;pseudogene	MODIFIER;MODIFIER;MODIFIER	upstream_gene_variant;downstream_gene_variant;intron_variant	.	.	.	.	.	.	.	.	.	.	.	.	CTCF Binding Site	.	.
19	18442450	Sniffles2.INS.157DM12	N	<INS:976>	INS	INS	976	136.98	110.13	888	887	1	0.00113	novel	0.807	0.193	common	0.803	0.799	0.806	0.842	0.79	0.808	0.804	0.799	0.806	0.842	0.79	1.79e-05	0.00119	0.000779	0.0152	0.000115	1.72e-05	0.00119	0.000779	0.0152	0.000115	0.878	0.571	0.571	0.225	0.429	0.882	0.815	0.46	difficult	GRCh38_AllTandemRepeatsandHomopolymers_slop5;GRCh38_AllTandemRepeats_gt100bp_slop5;GRCh38_allTandemRepeats;GRCh38_AllTandemRepeats_201to10000bp_slop5;GRCh38_allOtherDifficultregions;GRCh38_gnomAD_InbreedingCoeff_slop1bp_merge1000bp;GRCh38_alldifficultregions	ISYNA1;ELL;ENSG00000268199	ENSG00000105655;ENSG00000105656;ENSG00000268199	transcript;transcript;transcript	ENST00000338128.13;ENST00000262809.9;ENST00000594590.2	protein_coding;protein_coding;pseudogene	MODIFIER;MODIFIER;MODIFIER	upstream_gene_variant;downstream_gene_variant;intron_variant	.	.	.	.	.	.	.	.	.	.	.	.	.	.	.
19	18467744	Sniffles2.DEL.1585M12	N	<DEL:-51>	DEL	DEL	-51	72.108	331.035	888	867	21	0.0236	novel	0.00113	0.00113	rare	0.00208	0.00347	0	0	0	0.00115	0.00213	0.00352	0	0	0	1	1	1	1	1	1	1	1	1	1	0	0.998	0	0	0.0882	0.00164	0.002	0.519	difficult	GRCh38_AllTandemRepeatsandHomopolymers_slop5;GRCh38_SimpleRepeat_diTR_11to50_slop5;GRCh38_AllTandemRepeats_gt100bp_slop5;GRCh38_allTandemRepeats;GRCh38_SimpleRepeat_homopolymer_4to6_slop5;GRCh38_AllTandemRepeats_201to10000bp_slop5;GRCh38_alldifficultregions	ELL	ENSG00000105656	transcript	ENST00000262809.9	protein_coding	MODIFIER	intron_variant	ELL	ENSG00000105656	transcript	ENST00000262809.9	protein_coding	MODIFIER	intron_variant	.	.	.	.	.	.	.	.
19	18549912	Sniffles2.INS.1593M12	N	<INS:141>	INS	INS	141	142.419	319.115	888	865	23	0.0259	novel	0.0124	0.0124	low_frequency	0	0.0139	0	0.0427	0.0117	0.0127	0	0.0143	0	0.0429	0.0122	1	1	1	1	1	1	1	1	1	1	0.0107	0.988	0.636	0.636	0.731	0.0226	0.0255	0.805	difficult	GRCh38_AllTandemRepeatsandHomopolymers_slop5;GRCh38_AllTandemRepeats_gt100bp_slop5;GRCh38_allTandemRepeats;GRCh38_AllTandemRepeats_201to10000bp_slop5;GRCh38_alldifficultregions	FKBP8-KXD1	ENSG00000105701-ENSG00000105700	intergenic_region	ENSG00000105701-ENSG00000105700	.	MODIFIER	intergenic_region	.	.	.	.	.	.	.	.	.	.	.	.	.	.	.
19	18550473	Sniffles2.DEL.159AM12	N	<DEL:-320>	DEL	DEL	-320	108.796	111.881	888	880	8	0.00901	novel	0.625	0.375	common	0.722	0.587	0.699	0.579	0.491	0.627	0.721	0.584	0.701	0.583	0.497	0.198	0.00181	0.358	0.0256	0.0214	0.151	0.00182	0.27	0.0362	0.0199	0.63	0.825	0.832	0.803	0.71	0.622	0.612	0.832	difficult	GRCh38_gclt25orgt65_slop50;GRCh38_AllHomopolymers_gt6bp_imperfectgt10bp_slop5;GRCh38_AllTandemRepeatsandHomopolymers_slop5;GRCh38_SimpleRepeat_homopolymer_gt11_slop5;GRCh38_SimpleRepeat_homopolymer_gt20_slop5;GRCh38_AllTandemRepeats_gt100bp_slop5;GRCh38_allTandemRepeats;GRCh38_SimpleRepeat_homopolymer_4to6_slop5;GRCh38_SimpleRepeat_imperfecthomopolgt20_slop5;GRCh38_AllTandemRepeats_201to10000bp_slop5;GRCh38_SimpleRepeat_imperfecthomopolgt10_slop5;GRCh38_lowmappabilityall;GRCh38_nonunique_l100_m2_e1;GRCh38_alllowmapandsegdupregions;GRCh38_alldifficultregions	FKBP8-KXD1	ENSG00000105701-ENSG00000105700	intergenic_region	ENSG00000105701-ENSG00000105700	.	MODIFIER	intergenic_region	.	.	.	.	.	.	.	.	.	.	.	.	.	.	.
19	18553176	Sniffles2.DEL.159BM12	N	<DEL:-60>	DEL	DEL	-60	85.857	413.543	888	859	29	0.0327	novel	0.00113	0.00113	rare	0.00208	0	0	0	0.00292	0.00116	0.00216	0	0	0	0.00309	1	1	1	1	1	1	1	1	1	1	0	0.998	0	0	0.206	6.15e-06	0.000254	0.125	confident	GRCh38_AllHomopolymers_gt6bp_imperfectgt10bp_slop5;GRCh38_AllTandemRepeatsandHomopolymers_slop5;GRCh38_SimpleRepeat_homopolymer_4to6_slop5;GRCh38_SimpleRepeat_imperfecthomopolgt10_slop5;GRCh38_alldifficultregions;GRCh38_notinalldifficultregions	KXD1;ENSG00000268030;FKBP8-KXD1	ENSG00000105700;ENSG00000268030;ENSG00000105701-ENSG00000105700	transcript;transcript;intergenic_region	ENST00000601630.5;ENST00000597411.1;ENSG00000105701-ENSG00000105700	protein_coding;pseudogene;.	MODIFIER;MODIFIER;MODIFIER	upstream_gene_variant;downstream_gene_variant;intergenic_region	.	.	.	.	.	.	.	.	.	.	.	.	.	.	.
19	18553355	Sniffles2.INS.1594M12	N	<INS:78>	INS	INS	78	107.334	347.589	888	860	28	0.0315	novel	0.00394	0.00394	rare	0.0124	0	0	0	0.00292	0.00407	0.013	0	0	0	0.00307	1	1	1	1	1	1	1	1	1	1	0.00169	0.989	0	0	0.401	0.00011	0.000416	0.249	difficult	GRCh38_AllHomopolymers_gt6bp_imperfectgt10bp_slop5;GRCh38_AllTandemRepeatsandHomopolymers_slop5;GRCh38_SimpleRepeat_homopolymer_4to6_slop5;GRCh38_SimpleRepeat_imperfecthomopolgt10_slop5;GRCh38_alldifficultregions	KXD1;ENSG00000268030;FKBP8-KXD1	ENSG00000105700;ENSG00000268030;ENSG00000105701-ENSG00000105700	transcript;transcript;intergenic_region	ENST00000601630.5;ENST00000597411.1;ENSG00000105701-ENSG00000105700	protein_coding;pseudogene;.	MODIFIER;MODIFIER;MODIFIER	upstream_gene_variant;downstream_gene_variant;intergenic_region	.	.	.	.	.	.	.	.	.	.	.	.	.	.	.
19	18655721	Sniffles2.INS.15AAM12	N	<INS:128>	INS	INS	128	66.838	228.494	888	868	20	0.0225	novel	0.0479	0.0479	low_frequency	0.0996	0.0312	0	0.064	0.0205	0.049	0.103	0.0315	0	0.0656	0.021	0.714	1	1	1	0.0607	0.719	1	1	1	0.0621	0.0377	0.949	0.617	0.617	0.699	0.0609	0.0636	0.899	confident	GRCh38_notinalldifficultregions	KLHL26	ENSG00000167487	transcript	ENST00000300976.9	protein_coding	MODIFIER	intron_variant	KLHL26	ENSG00000167487	transcript	ENST00000300976.9	protein_coding	MODIFIER	intron_variant	.	.	.	.	.	.	.	.
19	18657207	Sniffles2.DEL.15B1M12	N	<DEL:-50>	DEL	DEL	-50	74.08	313.274	888	864	24	0.027	novel	0.00113	0.00113	rare	0	0.00347	0	0.00305	0	0.00116	0	0.00352	0	0.00311	0	1	1	1	1	1	1	1	1	1	1	0.000563	0.997	0	0	0.327	8.3e-05	0.000885	0.178	difficult	GRCh38_AllTandemRepeatsandHomopolymers_slop5;GRCh38_AllTandemRepeats_gt100bp_slop5;GRCh38_allTandemRepeats;GRCh38_AllTandemRepeats_201to10000bp_slop5;GRCh38_alldifficultregions	KLHL26	ENSG00000167487	transcript	ENST00000300976.9	protein_coding	MODIFIER	intron_variant	KLHL26	ENSG00000167487	transcript	ENST00000300976.9	protein_coding	MODIFIER	intron_variant	.	.	.	.	.	.	.	.
19	18687009	Sniffles2.INS.15ACM12	N	<INS:74>	INS	INS	74	130.625	397.014	888	865	23	0.0259	novel	0.00113	0.00113	rare	0	0	0	0	0.00585	0.00116	0	0	0	0	0.0061	1	1	1	1	1	1	1	1	1	1	0	0.998	0	0	0.193	7.38e-05	0.000122	0.496	difficult	GRCh38_AllHomopolymers_gt6bp_imperfectgt10bp_slop5;GRCh38_AllTandemRepeatsandHomopolymers_slop5;GRCh38_SimpleRepeat_homopolymer_gt11_slop5;GRCh38_SimpleRepeat_homopolymer_gt20_slop5;GRCh38_SimpleRepeat_imperfecthomopolgt20_slop5;GRCh38_SimpleRepeat_imperfecthomopolgt10_slop5;GRCh38_alldifficultregions	CRTC1	ENSG00000105662	transcript	ENST00000338797.10	protein_coding	MODIFIER	intron_variant	CRTC1	ENSG00000105662	transcript	ENST00000338797.10	protein_coding	MODIFIER	intron_variant	.	.	.	.	.	.	.	.
19	18689483	Sniffles2.INS.15ABM12	N	<INS:497>	INS	INS	497	137.498	53.336	888	888	0	0	novel	0.975	0.025	low_frequency	0.958	0.993	0.985	0.982	0.968	0.975	0.958	0.993	0.985	0.982	0.968	1	1	1	1	1	1	1	1	1	1	0.988	0.929	0.929	0.0227	0.429	0.984	0.973	0.466	confident	GRCh38_notinalldifficultregions	CRTC1	ENSG00000105662	transcript	ENST00000338797.10	protein_coding	MODIFIER	intron_variant	CRTC1	ENSG00000105662	transcript	ENST00000338797.10	protein_coding	MODIFIER	intron_variant	.	.	.	.	.	.	.	.
19	18698417	Sniffles2.DEL.15CCM12	N	<DEL:-50>	DEL	DEL	-50	67.164	327.828	888	863	25	0.0282	novel	0.00113	0.00113	rare	0.00208	0	0.00298	0	0	0.00116	0.00215	0	0.00305	0	0	1	1	1	1	1	1	1	1	1	1	0.00113	0.995	0	0	0.592	1.33e-05	0.000126	0.112	difficult	GRCh38_AllTandemRepeatsandHomopolymers_slop5;GRCh38_AllTandemRepeats_gt100bp_slop5;GRCh38_allTandemRepeats;GRCh38_AllTandemRepeats_201to10000bp_slop5;GRCh38_alldifficultregions	CRTC1	ENSG00000105662	transcript	ENST00000338797.10	protein_coding	MODIFIER	intron_variant	CRTC1	ENSG00000105662	transcript	ENST00000338797.10	protein_coding	MODIFIER	intron_variant	.	.	.	.	.	.	.	.
19	18724786	Sniffles2.BND.15D6M12	N	<BND:15D6M12>	BND	OTHER	.	0	12.282	888	866	22	0.0248	not_compared	0.00169	0.00169	rare	0	0.00347	0.00595	0	0	0.00173	0	0.00347	0.00614	0	0	1	1	1	1	1	1	1	1	1	1	0.00169	0.993	0	0	0.631	8.91e-05	0.000146	0.544	confident	GRCh38_SimpleRepeat_homopolymer_4to6_slop5;GRCh38_notinalldifficultregions	CLIC4&CRTC1	ENSG00000169504&ENSG00000105662	transcript	ENST00000338797.10	protein_coding	HIGH	gene_fusion&frameshift_variant	CLIC4&CRTC1	ENSG00000169504&ENSG00000105662	transcript	ENST00000338797.10	protein_coding	HIGH	gene_fusion&frameshift_variant	.	.	.	.	.	.	.	.
19	18724786	Sniffles2.BND.15D7M12	N	<BND:15D7M12>	BND	OTHER	.	0	14.111	888	870	18	0.0203	not_compared	0.00676	0.00676	low_frequency	0.00415	0.0104	0.00893	0.0061	0.00585	0.0069	0.00427	0.0104	0.00915	0.00617	0.00602	1	1	1	1	1	1	1	1	1	1	0.00338	0.98	0	0	0.401	0.00523	0.00704	0.572	confident	GRCh38_SimpleRepeat_homopolymer_4to6_slop5;GRCh38_notinalldifficultregions	CRTC1	ENSG00000105662	transcript	ENST00000338797.10	protein_coding	HIGH	transcript_ablation	CRTC1	ENSG00000105662	transcript	ENST00000338797.10	protein_coding	HIGH	transcript_ablation	.	.	.	.	.	.	.	.
19	18724786	Sniffles2.BND.15D8M12	N	<BND:15D8M12>	BND	OTHER	.	0	12.566	888	867	21	0.0236	not_compared	0.00338	0.00338	rare	0.00622	0	0.00595	0.00305	0	0.00346	0.00641	0	0.00614	0.00311	0	1	1	1	1	1	1	1	1	1	1	0.00113	0.991	0	0	0.382	0.00879	0.0134	0.473	confident	GRCh38_SimpleRepeat_homopolymer_4to6_slop5;GRCh38_notinalldifficultregions	CRTC1&SNRPF-DT	ENSG00000105662&ENSG00000258343	transcript	ENST00000338797.10	protein_coding	HIGH	bidirectional_gene_fusion	CRTC1&SNRPF-DT	ENSG00000105662&ENSG00000258343	transcript	ENST00000338797.10	protein_coding	HIGH	bidirectional_gene_fusion	.	.	.	.	.	.	.	.
19	18724790	Sniffles2.INS.15C7M12	N	<INS:5723>	INS	INS	5723	132.839	7.329	888	856	32	0.036	novel	0.00338	0.00338	rare	0.00622	0	0.00298	0	0.00585	0.0035	0.00661	0	0.00307	0	0.00617	1	1	1	1	1	1	1	1	1	1	0.00169	0.99	0	0	0.537	4.1e-05	0.000177	0.24	confident	GRCh38_SimpleRepeat_homopolymer_4to6_slop5;GRCh38_notinalldifficultregions	CRTC1	ENSG00000105662	transcript	ENST00000338797.10	protein_coding	MODIFIER	intron_variant	CRTC1	ENSG00000105662	transcript	ENST00000338797.10	protein_coding	MODIFIER	intron_variant	.	.	.	.	.	.	.	.
19	18724796	Sniffles2.INS.15C6M12	N	<INS:2874>	INS	INS	2874	47.252	4.172	888	875	13	0.0146	novel	0.603	0.397	common	0.589	0.58	0.783	0.491	0.573	0.608	0.598	0.58	0.787	0.491	0.582	2.18e-19	1.04e-12	3.31e-08	7.66e-12	4.92e-12	1.9e-19	1.04e-12	8.9e-08	4.72e-12	1.01e-12	0.577	0.65	0.654	0.702	0.734	0.467	0.497	0.743	confident	GRCh38_SimpleRepeat_homopolymer_4to6_slop5;GRCh38_notinalldifficultregions	CRTC1	ENSG00000105662	transcript	ENST00000338797.10	protein_coding	MODIFIER	intron_variant	CRTC1	ENSG00000105662	transcript	ENST00000338797.10	protein_coding	MODIFIER	intron_variant	.	.	.	.	.	.	.	.
19	18738317	Sniffles2.INS.15C9M12	N	<INS:60>	INS	INS	60	134.046	464.136	888	868	20	0.0225	novel	0.00113	0.00113	rare	0	0	0	0.00305	0.00292	0.00115	0	0	0	0.00311	0.00301	1	1	1	1	1	1	1	1	1	1	0.00113	0.995	0	0	0.281	0.00247	0.00492	0.464	confident	GRCh38_SimpleRepeat_homopolymer_4to6_slop5;GRCh38_notinalldifficultregions	CRTC1	ENSG00000105662	transcript	ENST00000338797.10	protein_coding	MODIFIER	intron_variant	CRTC1	ENSG00000105662	transcript	ENST00000338797.10	protein_coding	MODIFIER	intron_variant	.	.	.	.	.	Enhancer	.	.
19	18751226	Sniffles2.INS.15CAM12	N	<INS:2707>	INS	INS	2707	30.826	5.228	888	864	24	0.027	novel	0.00394	0.00394	rare	0	0.00694	0	0.0152	0	0.00405	0	0.00709	0	0.0155	0	1	0.00348	1	0.000141	1	1	0.00356	1	0.000146	1	0.00225	0.993	0.25	0.25	0.552	0.0126	0.0116	0.727	confident	GRCh38_SimpleRepeat_homopolymer_4to6_slop5;GRCh38_notinalldifficultregions	CRTC1	ENSG00000105662	transcript	ENST00000338797.10	protein_coding	MODIFIER	intron_variant	CRTC1	ENSG00000105662	transcript	ENST00000338797.10	protein_coding	MODIFIER	intron_variant	.	.	.	.	.	.	.	.
19	18806302	Sniffles2.INS.15E3M12	N	<INS:51>	INS	INS	51	105.601	381.783	888	872	16	0.018	novel	0.00225	0.00225	rare	0.00208	0.00347	0.00595	0	0	0.00229	0.00212	0.00355	0.00602	0	0	1	1	1	1	1	1	1	1	1	1	0.00169	0.992	0	0	0.462	4.81e-05	0.00133	0.21	confident	GRCh38_SimpleRepeat_homopolymer_4to6_slop5;GRCh38_notinalldifficultregions	COMP-UPF1	ENSG00000105664-ENSG00000005007	intergenic_region	ENSG00000105664-ENSG00000005007	.	MODIFIER	intergenic_region	.	.	.	.	.	.	.	.	.	.	.	.	TF binding	.	.
19	18815315	Sniffles2.DEL.15EBM12	N	<DEL:-169>	DEL	DEL	-169	70.12	315.828	888	874	14	0.0158	known	0.145	0.145	common	0.112	0.0729	0.274	0.149	0.12	0.147	0.115	0.0734	0.277	0.15	0.122	0.0931	0.0264	0.179	0.21	0.0705	0.0971	0.0269	0.243	0.211	0.0753	0.146	0.954	0.9	0.9	0.895	0.137	0.137	0.961	confident	GRCh38_AllHomopolymers_gt6bp_imperfectgt10bp_slop5;GRCh38_AllTandemRepeatsandHomopolymers_slop5;GRCh38_SimpleRepeat_homopolymer_gt11_slop5;GRCh38_SimpleRepeat_homopolymer_4to6_slop5;GRCh38_SimpleRepeat_imperfecthomopolgt10_slop5;GRCh38_alldifficultregions;GRCh38_notinalldifficultregions	COMP-UPF1	ENSG00000105664-ENSG00000005007	intergenic_region	ENSG00000105664-ENSG00000005007	.	MODIFIER	intergenic_region	.	.	.	.	.	.	.	.	.	.	.	.	.	.	.
19	18818470	Sniffles2.DEL.15ECM12	N	<DEL:-1072>	DEL	DEL	-1072	510.624	111.499	888	871	17	0.0191	known	0.00113	0.00113	rare	0	0.00347	0	0	0.00292	0.00115	0	0.00355	0	0	0.00296	1	1	1	1	1	1	1	1	1	1	0.000563	0.997	0	0	0.616	0.00039	0.000707	0.444	confident	GRCh38_AllHomopolymers_gt6bp_imperfectgt10bp_slop5;GRCh38_AllTandemRepeatsandHomopolymers_slop5;GRCh38_SimpleRepeat_homopolymer_gt11_slop5;GRCh38_SimpleRepeat_homopolymer_7to11_slop5;GRCh38_SimpleRepeat_homopolymer_4to6_slop5;GRCh38_SimpleRepeat_imperfecthomopolgt10_slop5;GRCh38_lowmappabilityall;GRCh38_nonunique_l100_m2_e1;GRCh38_alllowmapandsegdupregions;GRCh38_alldifficultregions;GRCh38_notinalldifficultregions	COMP-UPF1	ENSG00000105664-ENSG00000005007	intergenic_region	ENSG00000105664-ENSG00000005007	.	MODIFIER	intergenic_region	.	.	.	.	.	.	.	.	.	.	.	.	.	.	.
19	18829593	Sniffles2.DEL.15EDM12	N	<DEL:-51>	DEL	DEL	-51	67.283	228.339	888	866	22	0.0248	novel	0.0653	0.0653	common	0.176	0.0417	0.00595	0.0427	0.00877	0.067	0.181	0.0426	0.0061	0.0435	0.00909	0.0237	0.212	1	0.251	1	0.0257	0.217	1	0.256	1	0.0602	0.964	0.802	0.802	0.832	0.0465	0.0516	0.858	difficult	GRCh38_AllTandemRepeatsandHomopolymers_slop5;GRCh38_SimpleRepeat_diTR_11to50_slop5;GRCh38_AllTandemRepeats_gt100bp_slop5;GRCh38_allTandemRepeats;GRCh38_AllTandemRepeats_201to10000bp_slop5;GRCh38_alldifficultregions	UPF1;COMP-UPF1	ENSG00000005007;ENSG00000105664-ENSG00000005007	transcript;intergenic_region	ENST00000599848.5;ENSG00000105664-ENSG00000005007	protein_coding;.	MODIFIER;MODIFIER	upstream_gene_variant;intergenic_region	.	.	.	.	.	.	.	.	.	.	.	.	.	.	.
19	18829602	Sniffles2.INS.15E5M12	N	<INS:77>	INS	INS	77	103.001	176.097	888	866	22	0.0248	novel	0.00788	0.00788	low_frequency	0.0124	0	0.0149	0	0.00877	0.00808	0.0128	0	0.0152	0	0.00909	1	1	1	1	1	1	1	1	1	1	0.00282	0.983	0.143	0.143	0.372	0.000237	0.00129	0.217	difficult	GRCh38_AllTandemRepeatsandHomopolymers_slop5;GRCh38_SimpleRepeat_diTR_11to50_slop5;GRCh38_AllTandemRepeats_gt100bp_slop5;GRCh38_allTandemRepeats;GRCh38_AllTandemRepeats_201to10000bp_slop5;GRCh38_alldifficultregions	UPF1;COMP-UPF1	ENSG00000005007;ENSG00000105664-ENSG00000005007	transcript;intergenic_region	ENST00000599848.5;ENSG00000105664-ENSG00000005007	protein_coding;.	MODIFIER;MODIFIER	upstream_gene_variant;intergenic_region	.	.	.	.	.	.	.	.	.	.	.	.	.	.	.
19	18885886	Sniffles2.DEL.15F0M12	N	<DEL:-56>	DEL	DEL	-56	86.516	358.166	888	869	19	0.0214	novel	0.00732	0.00732	low_frequency	0.0249	0	0	0	0.00292	0.00748	0.0254	0	0	0	0.00307	1	1	1	1	1	1	1	1	1	1	0.00619	0.989	0.462	0.462	0.633	0.000459	0.000784	0.578	difficult	GRCh38_gclt25orgt65_slop50;GRCh38_alldifficultregions	ENSG00000269694;GDF1;CERS1	ENSG00000269694;ENSG00000130283;ENSG00000223802	transcript;transcript;transcript	ENST00000597769.1;ENST00000247005.8;ENST00000623882.4	pseudogene;protein_coding;protein_coding	MODIFIER;MODIFIER;MODIFIER	downstream_gene_variant;intron_variant;intron_variant	GDF1;CERS1	ENSG00000130283;ENSG00000223802	transcript;transcript	ENST00000247005.8;ENST00000623882.4	protein_coding;protein_coding	MODIFIER;MODIFIER	intron_variant;intron_variant	.	.	.	.	.	.	.	.
19	18890079	Sniffles2.INS.15EAM12	N	<INS:50>	INS	INS	50	72.053	543.8	888	863	25	0.0282	known	0.00113	0.00113	rare	0.00208	0.00347	0	0	0	0.00116	0.00215	0.00357	0	0	0	1	1	1	1	1	1	1	1	1	1	0	0.998	0	0	0.0359	8.4e-05	0.00031	0.196	confident	GRCh38_notinalldifficultregions	GDF1;CERS1	ENSG00000130283;ENSG00000223802	transcript;transcript	ENST00000247005.8;ENST00000623882.4	protein_coding;protein_coding	MODIFIER;MODIFIER	intron_variant;intron_variant	GDF1;CERS1	ENSG00000130283;ENSG00000223802	transcript;transcript	ENST00000247005.8;ENST00000623882.4	protein_coding;protein_coding	MODIFIER;MODIFIER	intron_variant;intron_variant	.	.	.	.	.	.	.	.
19	18902822	Sniffles2.INS.15FEM12	N	<INS:106>	INS	INS	106	45.559	113.802	888	882	6	0.00676	novel	0.536	0.464	common	0.691	0.708	0.262	0.582	0.398	0.539	0.695	0.713	0.262	0.586	0.402	0.764	1	0.00452	0.152	0.113	0.879	0.84	0.00452	0.198	0.15	0.547	0.802	0.79	0.798	0.821	0.53	0.532	0.803	difficult	GRCh38_AllTandemRepeats_51to200bp_slop5;GRCh38_AllTandemRepeatsandHomopolymers_slop5;GRCh38_AllTandemRepeats_gt100bp_slop5;GRCh38_allTandemRepeats;GRCh38_SimpleRepeat_quadTR_51to200_slop5;GRCh38_alldifficultregions	ENSG00000268193;COPE	ENSG00000268193;ENSG00000105669	transcript;transcript	ENST00000596918.5;ENST00000600932.5	nonsense_mediated_decay;protein_coding	MODIFIER;MODIFIER	downstream_gene_variant;intron_variant	COPE	ENSG00000105669	transcript	ENST00000600932.5	protein_coding	MODIFIER	intron_variant	.	.	.	.	.	.	.	.
