## Supplementary Tables 1-2,5,12-21,23-25 for "Imputation of structural variants using a multi-ancestry long-read sequencing panel enables identification of disease associations" (part 74 of 96)

### Sheet: Supp. Table 5 SVAnnotations (continued)
# Master table of all 107,445 SVs in the reference panel including genomic coordinates, SV length, panel information, leave-one-out and UKB imputation metrics, GIAB region and SNPeff annotation, overlap with GWAS catalog variants and Ensembl regulatory features
19	18935821	Sniffles2.DEL.1604M12	N	<DEL:-60>	DEL	DEL	-60	215.457	270.049	888	865	23	0.0259	novel	0.0203	0.0203	low_frequency	0.00208	0.0486	0	0.0305	0.0322	0.0196	0.00215	0.0458	0	0.0287	0.0327	1	1	1	1	0.00821	1	1	1	1	0.0085	0.00901	0.962	0.206	0.206	0.356	0.0168	0.0262	0.499	difficult	GRCh38_AllTandemRepeatsandHomopolymers_slop5;GRCh38_AllTandemRepeats_gt100bp_slop5;GRCh38_allTandemRepeats;GRCh38_SimpleRepeat_homopolymer_4to6_slop5;GRCh38_AllTandemRepeats_201to10000bp_slop5;GRCh38_alldifficultregions	HOMER3-AS1;ENSG00000268193;HOMER3	ENSG00000269019;ENSG00000268193;ENSG00000051128	transcript;transcript;transcript	ENST00000601106.2;ENST00000596918.5;ENST00000392351.8	pseudogene;nonsense_mediated_decay;protein_coding	MODIFIER;MODIFIER;MODIFIER	upstream_gene_variant;upstream_gene_variant;intron_variant	HOMER3	ENSG00000051128	transcript	ENST00000392351.8	protein_coding	MODIFIER	intron_variant	.	.	.	.	.	.	.	.
19	18954727	Sniffles2.INS.1600M12	N	<INS:66>	INS	INS	66	89.529	375.663	888	855	33	0.0372	novel	0.00394	0.00394	rare	0.00622	0.00347	0.00298	0	0.00585	0.00409	0.00649	0.00355	0.00307	0	0.00621	1	1	1	1	1	1	1	1	1	1	0	0.992	0	0	0.154	7.27e-05	0.0012	0.103	difficult	GRCh38_AllTandemRepeatsandHomopolymers_slop5;GRCh38_AllTandemRepeats_gt100bp_slop5;GRCh38_allTandemRepeats;GRCh38_AllTandemRepeats_201to10000bp_slop5;GRCh38_alldifficultregions	RN7SL70P;HOMER3-AS1-RN7SL70P	ENSG00000241172;ENSG00000269019-ENSG00000241172	transcript;intergenic_region	ENST00000478322.3;ENSG00000269019-ENSG00000241172	misc_RNA;.	MODIFIER;MODIFIER	downstream_gene_variant;intergenic_region	.	.	.	.	.	.	.	.	.	.	.	.	.	.	.
19	18960557	Sniffles2.DEL.1606M12	N	<DEL:-52>	DEL	DEL	-52	95.406	399.14	888	864	24	0.027	novel	0.00169	0.00169	rare	0	0	0.00298	0.00305	0.00292	0.00174	0	0	0.00301	0.00312	0.00305	1	1	1	1	1	1	1	1	1	1	0.00113	0.994	0	0	0.26	0.000267	0.000719	0.306	confident	GRCh38_SimpleRepeat_homopolymer_4to6_slop5;GRCh38_notinalldifficultregions	RN7SL70P;RN7SL70P-SUGP2	ENSG00000241172;ENSG00000241172-ENSG00000064607	transcript;intergenic_region	ENST00000478322.3;ENSG00000241172-ENSG00000064607	misc_RNA;.	MODIFIER;MODIFIER	upstream_gene_variant;intergenic_region	.	.	.	.	.	.	.	.	.	.	.	.	.	.	.
19	19102666	Sniffles2.INS.161EM12	N	<INS:64>	INS	INS	64	87.968	492.187	888	864	24	0.027	novel	0.00113	0.00113	rare	0	0	0.00298	0.00305	0	0.00116	0	0	0.00307	0.00309	0	1	1	1	1	1	1	1	1	1	1	0	0.998	0	0	0.0596	2.97e-05	0.000751	0.0566	confident	GRCh38_notinalldifficultregions	ENSG00000288837;SLC25A42	ENSG00000288837;ENSG00000181035	transcript;transcript	ENST00000686544.1;ENST00000318596.8	pseudogene;protein_coding	MODIFIER;MODIFIER	downstream_gene_variant;intron_variant	SLC25A42	ENSG00000181035	transcript	ENST00000318596.8	protein_coding	MODIFIER	intron_variant	.	.	.	.	.	.	.	.
19	19116448	Sniffles2.INS.161FM12	N	<INS:719>	INS	INS	719	193.14	62.948	888	888	0	0	novel	0.941	0.059	common	0.921	0.958	0.967	0.96	0.909	0.941	0.921	0.958	0.967	0.96	0.909	0.375	1	1	1	0.366	0.375	1	1	1	0.366	0.976	0.849	0.849	0.0571	0.362	0.963	0.945	0.579	difficult	GRCh38_allOtherDifficultregions;GRCh38_gnomAD_InbreedingCoeff_slop1bp_merge1000bp;GRCh38_alldifficultregions	SLC25A42;TMEM161A;SLC25A42-TMEM161A	ENSG00000181035;ENSG00000064545;ENSG00000181035-ENSG00000064545	transcript;transcript;intergenic_region	ENST00000318596.8;ENST00000162044.14;ENSG00000181035-ENSG00000064545	protein_coding;protein_coding;.	MODIFIER;MODIFIER;MODIFIER	downstream_gene_variant;downstream_gene_variant;intergenic_region	.	.	.	.	.	.	.	.	.	.	.	.	CTCF Binding Site	.	.
19	19147210	Sniffles2.DEL.1627M12	N	<DEL:-274>	DEL	DEL	-274	111.515	146.441	888	871	17	0.0191	novel	0.334	0.334	common	0.363	0.375	0.292	0.354	0.281	0.34	0.374	0.377	0.293	0.36	0.289	0.0255	0.859	0.35	1	0.705	0.0516	0.858	0.351	0.865	0.573	0.336	0.859	0.839	0.839	0.802	0.318	0.325	0.85	confident	GRCh38_SimpleRepeat_homopolymer_4to6_slop5;GRCh38_notinalldifficultregions	MEF2B;BORCS8-MEF2B	ENSG00000213999;ENSG00000064489	transcript;transcript	ENST00000410050.5;ENST00000514819.7	protein_coding;protein_coding	MODIFIER;MODIFIER	intron_variant;intron_variant	MEF2B;BORCS8-MEF2B	ENSG00000213999;ENSG00000064489	transcript;transcript	ENST00000410050.5;ENST00000514819.7	protein_coding;protein_coding	MODIFIER;MODIFIER	intron_variant;intron_variant	.	.	.	.	.	.	.	.
19	19150156	Sniffles2.INS.1621M12	N	<INS:55>	INS	INS	55	75.182	284.042	888	873	15	0.0169	novel	0.00169	0.00169	rare	0	0	0.00298	0.00305	0.00292	0.00172	0	0	0.00303	0.00311	0.00296	1	1	1	1	1	1	1	1	1	1	0.000563	0.995	0	0	0.488	6.76e-05	0.00102	0.209	difficult	GRCh38_AllTandemRepeats_51to200bp_slop5;GRCh38_AllTandemRepeatsandHomopolymers_slop5;GRCh38_AllTandemRepeats_gt100bp_slop5;GRCh38_allTandemRepeats;GRCh38_alldifficultregions	MEF2B;BORCS8-MEF2B	ENSG00000213999;ENSG00000064489	transcript;transcript	ENST00000410050.5;ENST00000514819.7	protein_coding;protein_coding	MODIFIER;MODIFIER	intron_variant;intron_variant	MEF2B;BORCS8-MEF2B	ENSG00000213999;ENSG00000064489	transcript;transcript	ENST00000410050.5;ENST00000514819.7	protein_coding;protein_coding	MODIFIER;MODIFIER	intron_variant;intron_variant	.	.	.	.	.	.	.	.
19	19210617	Sniffles2.INS.162EM12	N	<INS:212>	INS	INS	212	93.765	178.896	888	866	22	0.0248	novel	0.00394	0.00394	rare	0.00415	0	0.00595	0.00305	0.00585	0.00404	0.00427	0	0.0061	0.00312	0.00595	1	1	1	1	1	1	1	1	1	1	0.00113	0.99	0	0	0.393	0.000652	0.00108	0.605	difficult	GRCh38_AllHomopolymers_gt6bp_imperfectgt10bp_slop5;GRCh38_AllTandemRepeatsandHomopolymers_slop5;GRCh38_SimpleRepeat_homopolymer_gt11_slop5;GRCh38_SimpleRepeat_homopolymer_gt20_slop5;GRCh38_SimpleRepeat_imperfecthomopolgt20_slop5;GRCh38_SimpleRepeat_imperfecthomopolgt10_slop5;GRCh38_alldifficultregions	NCAN;NR2C2AP-NCAN	ENSG00000130287;ENSG00000184162-ENSG00000130287	transcript;intergenic_region	ENST00000252575.11;ENSG00000184162-ENSG00000130287	protein_coding;.	MODIFIER;MODIFIER	upstream_gene_variant;intergenic_region	.	.	.	.	.	.	.	.	.	.	.	.	.	.	.
19	19211003	Sniffles2.INS.162FM12	N	<INS:859>	INS	INS	859	160.785	53.85	888	886	2	0.00225	novel	0.862	0.138	common	0.834	0.896	0.893	0.893	0.813	0.862	0.834	0.896	0.892	0.893	0.813	0.00067	0.364	0.222	0.22	0.000852	0.00067	0.364	0.222	0.22	0.000852	0.919	0.664	0.664	0.163	0.447	0.936	0.898	0.475	confident	GRCh38_notinalldifficultregions	NCAN;NR2C2AP-NCAN	ENSG00000130287;ENSG00000184162-ENSG00000130287	transcript;intergenic_region	ENST00000252575.11;ENSG00000184162-ENSG00000130287	protein_coding;.	MODIFIER;MODIFIER	upstream_gene_variant;intergenic_region	.	.	.	.	.	.	.	.	.	.	.	.	.	.	.
19	19282171	Sniffles2.DEL.1634M12	N	<DEL:-1475>	DEL	DEL	-1475	0	0	888	865	23	0.0259	known	0.00169	0.00169	rare	0	0	0	0	0.00877	0.00173	0	0	0	0	0.00915	1	1	1	1	0.0088	1	1	1	1	0.00917	0.00225	0.995	0	0	0.723	0.00142	0.00132	0.852	confident	GRCh38_AllHomopolymers_gt6bp_imperfectgt10bp_slop5;GRCh38_AllTandemRepeatsandHomopolymers_slop5;GRCh38_SimpleRepeat_homopolymer_gt11_slop5;GRCh38_AllTandemRepeats_gt100bp_slop5;GRCh38_allTandemRepeats;GRCh38_SimpleRepeat_homopolymer_7to11_slop5;GRCh38_SimpleRepeat_homopolymer_4to6_slop5;GRCh38_AllTandemRepeats_201to10000bp_slop5;GRCh38_SimpleRepeat_imperfecthomopolgt10_slop5;GRCh38_lowmappabilityall;GRCh38_nonunique_l100_m2_e1;GRCh38_alllowmapandsegdupregions;GRCh38_alldifficultregions;GRCh38_notinalldifficultregions	SUGP1	ENSG00000105705	transcript	ENST00000247001.10	protein_coding	MODIFIER	intron_variant	SUGP1	ENSG00000105705	transcript	ENST00000247001.10	protein_coding	MODIFIER	intron_variant	Non-HDL_cholesterol_levels,Forns_index_in_high_alcohol_intake,Aspartate_aminotransferase_platelet_ratio_index_in_high_alcohol_intake,Alanine_transaminase_levels_in_high_alcohol_intake,Aspartate_transaminase_levels_in_high_alcohol_intake,Estimated_glomerular_filtration_rate_in_non-diabetics,Aspartate_aminotransferase_levels,Alanine_aminotransferase_levels,Aspartate_aminotransferase_levels,Alanine_aminotransferase_levels,Total_cholesterol_levels,Cholesteryl_esters_to_total_lipids_ratio_in_medium_LDL,Serum_alkaline_phosphatase_levels,Free_cholesterol_to_total_lipids_ratio_in_medium_LDL,Ratio_of_triglycerides_to_phosphoglycerides,Free_cholesterol_levels_in_chylomicrons_and_extremely_large_VLDL,Triglyceride_levels_in_chylomicrons_and_extremely_large_VLDL,Total_lipid_levels_in_chylomicrons_and_extremely_large_VLDL,Concentration_of_chylomicrons_and_extremely_large_VLDL_particles,Average_diameter_for_VLDL_particles,Hemoglobin,Total_cholesterol_levels,LDL_cholesterol,Non-HDL_cholesterol_levels,Forns_index_in_high_alcohol_intake,Aspartate_aminotransferase_platelet_ratio_index_in_high_alcohol_intake,Alanine_transaminase_levels_in_high_alcohol_intake,Aspartate_transaminase_levels_in_high_alcohol_intake,Estimated_glomerular_filtration_rate_in_non-diabetics,Aspartate_aminotransferase_levels,Alanine_aminotransferase_levels,Aspartate_aminotransferase_levels,Alanine_aminotransferase_levels,Total_cholesterol_levels,Cholesteryl_esters_to_total_lipids_ratio_in_medium_LDL,Serum_alkaline_phosphatase_levels,Free_cholesterol_to_total_lipids_ratio_in_medium_LDL,Ratio_of_triglycerides_to_phosphoglycerides,Free_cholesterol_levels_in_chylomicrons_and_extremely_large_VLDL,Triglyceride_levels_in_chylomicrons_and_extremely_large_VLDL,Total_lipid_levels_in_chylomicrons_and_extremely_large_VLDL,Concentration_of_chylomicrons_and_extremely_large_VLDL_particles,Average_diameter_for_VLDL_particles,Hemoglobin,Total_cholesterol_levels,LDL_cholesterol,Non-HDL_cholesterol_levels,Forns_index_in_high_alcohol_intake,Aspartate_aminotransferase_platelet_ratio_index_in_high_alcohol_intake,Alanine_transaminase_levels_in_high_alcohol_intake,Aspartate_transaminase_levels_in_high_alcohol_intake,Estimated_glomerular_filtration_rate_in_non-diabetics,Aspartate_aminotransferase_levels,Alanine_aminotransferase_levels,Aspartate_aminotransferase_levels,Alanine_aminotransferase_levels,Total_cholesterol_levels,Cholesteryl_esters_to_total_lipids_ratio_in_medium_LDL,Serum_alkaline_phosphatase_levels,Free_cholesterol_to_total_lipids_ratio_in_medium_LDL,Ratio_of_triglycerides_to_phosphoglycerides,Free_cholesterol_levels_in_chylomicrons_and_extremely_large_VLDL,Triglyceride_levels_in_chylomicrons_and_extremely_large_VLDL,Total_lipid_levels_in_chylomicrons_and_extremely_large_VLDL,Concentration_of_chylomicrons_and_extremely_large_VLDL_particles,Average_diameter_for_VLDL_particles,Hemoglobin,Total_cholesterol_levels,LDL_cholesterol,Non-HDL_cholesterol_levels,Forns_index_in_high_alcohol_intake,Aspartate_aminotransferase_platelet_ratio_index_in_high_alcohol_intake,Alanine_transaminase_levels_in_high_alcohol_intake,Aspartate_transaminase_levels_in_high_alcohol_intake,Estimated_glomerular_filtration_rate_in_non-diabetics,Aspartate_aminotransferase_levels,Alanine_aminotransferase_levels,Aspartate_aminotransferase_levels,Alanine_aminotransferase_levels,Total_cholesterol_levels,Cholesteryl_esters_to_total_lipids_ratio_in_medium_LDL,Serum_alkaline_phosphatase_levels,Free_cholesterol_to_total_lipids_ratio_in_medium_LDL,Ratio_of_triglycerides_to_phosphoglycerides,Free_cholesterol_levels_in_chylomicrons_and_extremely_large_VLDL,Triglyceride_levels_in_chylomicrons_and_extremely_large_VLDL,Total_lipid_levels_in_chylomicrons_and_extremely_large_VLDL,Concentration_of_chylomicrons_and_extremely_large_VLDL_particles,Average_diameter_for_VLDL_particles,Hemoglobin,Total_cholesterol_levels,LDL_cholesterol,Non-HDL_cholesterol_levels,Forns_index_in_high_alcohol_intake,Aspartate_aminotransferase_platelet_ratio_index_in_high_alcohol_intake,Alanine_transaminase_levels_in_high_alcohol_intake,Aspartate_transaminase_levels_in_high_alcohol_intake,Estimated_glomerular_filtration_rate_in_non-diabetics,Aspartate_aminotransferase_levels,Alanine_aminotransferase_levels,Aspartate_aminotransferase_levels,Alanine_aminotransferase_levels,Total_cholesterol_levels,Cholesteryl_esters_to_total_lipids_ratio_in_medium_LDL,Serum_alkaline_phosphatase_levels,Free_cholesterol_to_total_lipids_ratio_in_medium_LDL,Ratio_of_triglycerides_to_phosphoglycerides,Free_cholesterol_levels_in_chylomicrons_and_extremely_large_VLDL,Triglyceride_levels_in_chylomicrons_and_extremely_large_VLDL,Total_lipid_levels_in_chylomicrons_and_extremely_large_VLDL,Concentration_of_chylomicrons_and_extremely_large_VLDL_particles,Average_diameter_for_VLDL_particles,Hemoglobin,Total_cholesterol_levels,LDL_cholesterol,Non-HDL_cholesterol_levels,Forns_index_in_high_alcohol_intake,Aspartate_aminotransferase_platelet_ratio_index_in_high_alcohol_intake,Alanine_transaminase_levels_in_high_alcohol_intake,Aspartate_transaminase_levels_in_high_alcohol_intake,Estimated_glomerular_filtration_rate_in_non-diabetics,Aspartate_aminotransferase_levels,Alanine_aminotransferase_levels,Aspartate_aminotransferase_levels,Alanine_aminotransferase_levels,Total_cholesterol_levels,Cholesteryl_esters_to_total_lipids_ratio_in_medium_LDL,Serum_alkaline_phosphatase_levels,Free_cholesterol_to_total_lipids_ratio_in_medium_LDL,Ratio_of_triglycerides_to_phosphoglycerides,Free_cholesterol_levels_in_chylomicrons_and_extremely_large_VLDL,Triglyceride_levels_in_chylomicrons_and_extremely_large_VLDL,Total_lipid_levels_in_chylomicrons_and_extremely_large_VLDL,Concentration_of_chylomicrons_and_extremely_large_VLDL_particles,Average_diameter_for_VLDL_particles,Hemoglobin,Total_cholesterol_levels,LDL_cholesterol,Non-HDL_cholesterol_levels,Forns_index_in_high_alcohol_intake,Aspartate_aminotransferase_platelet_ratio_index_in_high_alcohol_intake,Alanine_transaminase_levels_in_high_alcohol_intake,Aspartate_transaminase_levels_in_high_alcohol_intake,Estimated_glomerular_filtration_rate_in_non-diabetics,Aspartate_aminotransferase_levels,Alanine_aminotransferase_levels,Aspartate_aminotransferase_levels,Alanine_aminotransferase_levels,Total_cholesterol_levels,Cholesteryl_esters_to_total_lipids_ratio_in_medium_LDL,Serum_alkaline_phosphatase_levels,Free_cholesterol_to_total_lipids_ratio_in_medium_LDL,Ratio_of_triglycerides_to_phosphoglycerides,Free_cholesterol_levels_in_chylomicrons_and_extremely_large_VLDL,Triglyceride_levels_in_chylomicrons_and_extremely_large_VLDL,Total_lipid_levels_in_chylomicrons_and_extremely_large_VLDL,Concentration_of_chylomicrons_and_extremely_large_VLDL_particles,Average_diameter_for_VLDL_particles,Hemoglobin,Total_cholesterol_levels,LDL_cholesterol,Non-HDL_cholesterol_levels,Forns_index_in_high_alcohol_intake,Aspartate_aminotransferase_platelet_ratio_index_in_high_alcohol_intake,Alanine_transaminase_levels_in_high_alcohol_intake,Aspartate_transaminase_levels_in_high_alcohol_intake,Estimated_glomerular_filtration_rate_in_non-diabetics,Aspartate_aminotransferase_levels,Alanine_aminotransferase_levels,Aspartate_aminotransferase_levels,Alanine_aminotransferase_levels,Total_cholesterol_levels,Cholesteryl_esters_to_total_lipids_ratio_in_medium_LDL,Serum_alkaline_phosphatase_levels,Free_cholesterol_to_total_lipids_ratio_in_medium_LDL,Ratio_of_triglycerides_to_phosphoglycerides,Free_cholesterol_levels_in_chylomicrons_and_extremely_large_VLDL,Triglyceride_levels_in_chylomicrons_and_extremely_large_VLDL,Total_lipid_levels_in_chylomicrons_and_extremely_large_VLDL,Concentration_of_chylomicrons_and_extremely_large_VLDL_particles,Average_diameter_for_VLDL_particles,Hemoglobin,Total_cholesterol_levels,LDL_cholesterol,Non-HDL_cholesterol_levels,Forns_index_in_high_alcohol_intake,Aspartate_aminotransferase_platelet_ratio_index_in_high_alcohol_intake,Alanine_transaminase_levels_in_high_alcohol_intake,Aspartate_transaminase_levels_in_high_alcohol_intake,Estimated_glomerular_filtration_rate_in_non-diabetics,Aspartate_aminotransferase_levels,Alanine_aminotransferase_levels,Aspartate_aminotransferase_levels,Alanine_aminotransferase_levels,Total_cholesterol_levels,Cholesteryl_esters_to_total_lipids_ratio_in_medium_LDL,Serum_alkaline_phosphatase_levels,Free_cholesterol_to_total_lipids_ratio_in_medium_LDL,Ratio_of_triglycerides_to_phosphoglycerides,Free_cholesterol_levels_in_chylomicrons_and_extremely_large_VLDL,Triglyceride_levels_in_chylomicrons_and_extremely_large_VLDL,Total_lipid_levels_in_chylomicrons_and_extremely_large_VLDL,Concentration_of_chylomicrons_and_extremely_large_VLDL_particles,Average_diameter_for_VLDL_particles,Hemoglobin,Total_cholesterol_levels,LDL_cholesterol,Non-HDL_cholesterol_levels,Forns_index_in_high_alcohol_intake,Aspartate_aminotransferase_platelet_ratio_index_in_high_alcohol_intake,Alanine_transaminase_levels_in_high_alcohol_intake,Aspartate_transaminase_levels_in_high_alcohol_intake,Estimated_glomerular_filtration_rate_in_non-diabetics,Aspartate_aminotransferase_levels,Alanine_aminotransferase_levels,Aspartate_aminotransferase_levels,Alanine_aminotransferase_levels,Total_cholesterol_levels,Cholesteryl_esters_to_total_lipids_ratio_in_medium_LDL,Serum_alkaline_phosphatase_levels,Free_cholesterol_to_total_lipids_ratio_in_medium_LDL,Ratio_of_triglycerides_to_phosphoglycerides,Free_cholesterol_levels_in_chylomicrons_and_extremely_large_VLDL,Triglyceride_levels_in_chylomicrons_and_extremely_large_VLDL,Total_lipid_levels_in_chylomicrons_and_extremely_large_VLDL,Concentration_of_chylomicrons_and_extremely_large_VLDL_particles,Average_diameter_for_VLDL_particles,Hemoglobin,Total_cholesterol_levels,LDL_cholesterol,Non-HDL_cholesterol_levels,Forns_index_in_high_alcohol_intake,Aspartate_aminotransferase_platelet_ratio_index_in_high_alcohol_intake,Alanine_transaminase_levels_in_high_alcohol_intake,Aspartate_transaminase_levels_in_high_alcohol_intake,Estimated_glomerular_filtration_rate_in_non-diabetics,Aspartate_aminotransferase_levels,Alanine_aminotransferase_levels,Aspartate_aminotransferase_levels,Alanine_aminotransferase_levels,Total_cholesterol_levels,Cholesteryl_esters_to_total_lipids_ratio_in_medium_LDL,Serum_alkaline_phosphatase_levels,Free_cholesterol_to_total_lipids_ratio_in_medium_LDL,Ratio_of_triglycerides_to_phosphoglycerides,Free_cholesterol_levels_in_chylomicrons_and_extremely_large_VLDL,Triglyceride_levels_in_chylomicrons_and_extremely_large_VLDL,Total_lipid_levels_in_chylomicrons_and_extremely_large_VLDL,Concentration_of_chylomicrons_and_extremely_large_VLDL_particles,Average_diameter_for_VLDL_particles,Hemoglobin,Total_cholesterol_levels,LDL_cholesterol,Non-HDL_cholesterol_levels,Forns_index_in_high_alcohol_intake,Aspartate_aminotransferase_platelet_ratio_index_in_high_alcohol_intake,Alanine_transaminase_levels_in_high_alcohol_intake,Aspartate_transaminase_levels_in_high_alcohol_intake,Estimated_glomerular_filtration_rate_in_non-diabetics,Aspartate_aminotransferase_levels,Alanine_aminotransferase_levels,Aspartate_aminotransferase_levels,Alanine_aminotransferase_levels,Total_cholesterol_levels,Cholesteryl_esters_to_total_lipids_ratio_in_medium_LDL,Serum_alkaline_phosphatase_levels,Free_cholesterol_to_total_lipids_ratio_in_medium_LDL,Ratio_of_triglycerides_to_phosphoglycerides,Free_cholesterol_levels_in_chylomicrons_and_extremely_large_VLDL,Triglyceride_levels_in_chylomicrons_and_extremely_large_VLDL,Total_lipid_levels_in_chylomicrons_and_extremely_large_VLDL,Concentration_of_chylomicrons_and_extremely_large_VLDL_particles,Average_diameter_for_VLDL_particles,Hemoglobin,Total_cholesterol_levels,LDL_cholesterol,Non-HDL_cholesterol_levels,Forns_index_in_high_alcohol_intake,Aspartate_aminotransferase_platelet_ratio_index_in_high_alcohol_intake,Alanine_transaminase_levels_in_high_alcohol_intake,Aspartate_transaminase_levels_in_high_alcohol_intake,Estimated_glomerular_filtration_rate_in_non-diabetics,Aspartate_aminotransferase_levels,Alanine_aminotransferase_levels,Aspartate_aminotransferase_levels,Alanine_aminotransferase_levels,Total_cholesterol_levels,Cholesteryl_esters_to_total_lipids_ratio_in_medium_LDL,Serum_alkaline_phosphatase_levels,Free_cholesterol_to_total_lipids_ratio_in_medium_LDL,Ratio_of_triglycerides_to_phosphoglycerides,Free_cholesterol_levels_in_chylomicrons_and_extremely_large_VLDL,Triglyceride_levels_in_chylomicrons_and_extremely_large_VLDL,Total_lipid_levels_in_chylomicrons_and_extremely_large_VLDL,Concentration_of_chylomicrons_and_extremely_large_VLDL_particles,Average_diameter_for_VLDL_particles,Hemoglobin,Total_cholesterol_levels,LDL_cholesterol,Non-HDL_cholesterol_levels,Forns_index_in_high_alcohol_intake,Aspartate_aminotransferase_platelet_ratio_index_in_high_alcohol_intake,Alanine_transaminase_levels_in_high_alcohol_intake,Aspartate_transaminase_levels_in_high_alcohol_intake,Estimated_glomerular_filtration_rate_in_non-diabetics,Aspartate_aminotransferase_levels,Alanine_aminotransferase_levels,Aspartate_aminotransferase_levels,Alanine_aminotransferase_levels,Total_cholesterol_levels,Cholesteryl_esters_to_total_lipids_ratio_in_medium_LDL,Serum_alkaline_phosphatase_levels,Free_cholesterol_to_total_lipids_ratio_in_medium_LDL,Ratio_of_triglycerides_to_phosphoglycerides,Free_cholesterol_levels_in_chylomicrons_and_extremely_large_VLDL,Triglyceride_levels_in_chylomicrons_and_extremely_large_VLDL,Total_lipid_levels_in_chylomicrons_and_extremely_large_VLDL,Concentration_of_chylomicrons_and_extremely_large_VLDL_particles,Average_diameter_for_VLDL_particles,Hemoglobin,Total_cholesterol_levels,LDL_cholesterol,Non-HDL_cholesterol_levels,Forns_index_in_high_alcohol_intake,Aspartate_aminotransferase_platelet_ratio_index_in_high_alcohol_intake,Alanine_transaminase_levels_in_high_alcohol_intake,Aspartate_transaminase_levels_in_high_alcohol_intake,Estimated_glomerular_filtration_rate_in_non-diabetics,Aspartate_aminotransferase_levels,Alanine_aminotransferase_levels,Aspartate_aminotransferase_levels,Alanine_aminotransferase_levels,Total_cholesterol_levels,Cholesteryl_esters_to_total_lipids_ratio_in_medium_LDL,Serum_alkaline_phosphatase_levels,Free_cholesterol_to_total_lipids_ratio_in_medium_LDL,Ratio_of_triglycerides_to_phosphoglycerides,Free_cholesterol_levels_in_chylomicrons_and_extremely_large_VLDL,Triglyceride_levels_in_chylomicrons_and_extremely_large_VLDL,Total_lipid_levels_in_chylomicrons_and_extremely_large_VLDL,Concentration_of_chylomicrons_and_extremely_large_VLDL_particles,Average_diameter_for_VLDL_particles,Hemoglobin,Total_cholesterol_levels,LDL_cholesterol,Non-HDL_cholesterol_levels,Forns_index_in_high_alcohol_intake,Aspartate_aminotransferase_platelet_ratio_index_in_high_alcohol_intake,Alanine_transaminase_levels_in_high_alcohol_intake,Aspartate_transaminase_levels_in_high_alcohol_intake,Estimated_glomerular_filtration_rate_in_non-diabetics,Aspartate_aminotransferase_levels,Alanine_aminotransferase_levels,Aspartate_aminotransferase_levels,Alanine_aminotransferase_levels,Total_cholesterol_levels,Cholesteryl_esters_to_total_lipids_ratio_in_medium_LDL,Serum_alkaline_phosphatase_levels,Free_cholesterol_to_total_lipids_ratio_in_medium_LDL,Ratio_of_triglycerides_to_phosphoglycerides,Free_cholesterol_levels_in_chylomicrons_and_extremely_large_VLDL,Triglyceride_levels_in_chylomicrons_and_extremely_large_VLDL,Total_lipid_levels_in_chylomicrons_and_extremely_large_VLDL,Concentration_of_chylomicrons_and_extremely_large_VLDL_particles,Average_diameter_for_VLDL_particles,Hemoglobin,Total_cholesterol_levels,LDL_cholesterol,Non-HDL_cholesterol_levels,Forns_index_in_high_alcohol_intake,Aspartate_aminotransferase_platelet_ratio_index_in_high_alcohol_intake,Alanine_transaminase_levels_in_high_alcohol_intake,Aspartate_transaminase_levels_in_high_alcohol_intake,Estimated_glomerular_filtration_rate_in_non-diabetics,Aspartate_aminotransferase_levels,Alanine_aminotransferase_levels,Aspartate_aminotransferase_levels,Alanine_aminotransferase_levels,Total_cholesterol_levels,Cholesteryl_esters_to_total_lipids_ratio_in_medium_LDL,Serum_alkaline_phosphatase_levels,Free_cholesterol_to_total_lipids_ratio_in_medium_LDL,Ratio_of_triglycerides_to_phosphoglycerides,Free_cholesterol_levels_in_chylomicrons_and_extremely_large_VLDL,Triglyceride_levels_in_chylomicrons_and_extremely_large_VLDL,Total_lipid_levels_in_chylomicrons_and_extremely_large_VLDL,Concentration_of_chylomicrons_and_extremely_large_VLDL_particles,Average_diameter_for_VLDL_particles,Hemoglobin,Total_cholesterol_levels,LDL_cholesterol,Non-HDL_cholesterol_levels,Forns_index_in_high_alcohol_intake,Aspartate_aminotransferase_platelet_ratio_index_in_high_alcohol_intake,Alanine_transaminase_levels_in_high_alcohol_intake,Aspartate_transaminase_levels_in_high_alcohol_intake,Estimated_glomerular_filtration_rate_in_non-diabetics,Aspartate_aminotransferase_levels,Alanine_aminotransferase_levels,Aspartate_aminotransferase_levels,Alanine_aminotransferase_levels,Total_cholesterol_levels,Cholesteryl_esters_to_total_lipids_ratio_in_medium_LDL,Serum_alkaline_phosphatase_levels,Free_cholesterol_to_total_lipids_ratio_in_medium_LDL,Ratio_of_triglycerides_to_phosphoglycerides,Free_cholesterol_levels_in_chylomicrons_and_extremely_large_VLDL,Triglyceride_levels_in_chylomicrons_and_extremely_large_VLDL,Total_lipid_levels_in_chylomicrons_and_extremely_large_VLDL,Concentration_of_chylomicrons_and_extremely_large_VLDL_particles,Average_diameter_for_VLDL_particles,Hemoglobin,Total_cholesterol_levels,LDL_cholesterol,Non-HDL_cholesterol_levels,Forns_index_in_high_alcohol_intake,Aspartate_aminotransferase_platelet_ratio_index_in_high_alcohol_intake,Alanine_transaminase_levels_in_high_alcohol_intake,Aspartate_transaminase_levels_in_high_alcohol_intake,Estimated_glomerular_filtration_rate_in_non-diabetics,Aspartate_aminotransferase_levels,Alanine_aminotransferase_levels,Aspartate_aminotransferase_levels,Alanine_aminotransferase_levels,Total_cholesterol_levels,Cholesteryl_esters_to_total_lipids_ratio_in_medium_LDL,Serum_alkaline_phosphatase_levels,Free_cholesterol_to_total_lipids_ratio_in_medium_LDL,Ratio_of_triglycerides_to_phosphoglycerides,Free_cholesterol_levels_in_chylomicrons_and_extremely_large_VLDL,Triglyceride_levels_in_chylomicrons_and_extremely_large_VLDL,Total_lipid_levels_in_chylomicrons_and_extremely_large_VLDL,Concentration_of_chylomicrons_and_extremely_large_VLDL_particles,Average_diameter_for_VLDL_particles,Hemoglobin,Total_cholesterol_levels,LDL_cholesterol,Non-HDL_cholesterol_levels,Forns_index_in_high_alcohol_intake,Aspartate_aminotransferase_platelet_ratio_index_in_high_alcohol_intake,Alanine_transaminase_levels_in_high_alcohol_intake,Aspartate_transaminase_levels_in_high_alcohol_intake,Estimated_glomerular_filtration_rate_in_non-diabetics,Aspartate_aminotransferase_levels,Alanine_aminotransferase_levels,Aspartate_aminotransferase_levels,Alanine_aminotransferase_levels,Total_cholesterol_levels,Cholesteryl_esters_to_total_lipids_ratio_in_medium_LDL,Serum_alkaline_phosphatase_levels,Free_cholesterol_to_total_lipids_ratio_in_medium_LDL,Ratio_of_triglycerides_to_phosphoglycerides,Free_cholesterol_levels_in_chylomicrons_and_extremely_large_VLDL,Triglyceride_levels_in_chylomicrons_and_extremely_large_VLDL,Total_lipid_levels_in_chylomicrons_and_extremely_large_VLDL,Concentration_of_chylomicrons_and_extremely_large_VLDL_particles,Average_diameter_for_VLDL_particles,Hemoglobin,Total_cholesterol_levels,LDL_cholesterol,Non-HDL_cholesterol_levels,Forns_index_in_high_alcohol_intake,Aspartate_aminotransferase_platelet_ratio_index_in_high_alcohol_intake,Alanine_transaminase_levels_in_high_alcohol_intake,Aspartate_transaminase_levels_in_high_alcohol_intake,Estimated_glomerular_filtration_rate_in_non-diabetics,Aspartate_aminotransferase_levels,Alanine_aminotransferase_levels,Aspartate_aminotransferase_levels,Alanine_aminotransferase_levels,Total_cholesterol_levels,Cholesteryl_esters_to_total_lipids_ratio_in_medium_LDL,Serum_alkaline_phosphatase_levels,Free_cholesterol_to_total_lipids_ratio_in_medium_LDL,Ratio_of_triglycerides_to_phosphoglycerides,Free_cholesterol_levels_in_chylomicrons_and_extremely_large_VLDL,Triglyceride_levels_in_chylomicrons_and_extremely_large_VLDL,Total_lipid_levels_in_chylomicrons_and_extremely_large_VLDL,Concentration_of_chylomicrons_and_extremely_large_VLDL_particles,Average_diameter_for_VLDL_particles,Hemoglobin,Total_cholesterol_levels,LDL_cholesterol,Non-HDL_cholesterol_levels,Forns_index_in_high_alcohol_intake,Aspartate_aminotransferase_platelet_ratio_index_in_high_alcohol_intake,Alanine_transaminase_levels_in_high_alcohol_intake,Aspartate_transaminase_levels_in_high_alcohol_intake,Estimated_glomerular_filtration_rate_in_non-diabetics,Aspartate_aminotransferase_levels,Alanine_aminotransferase_levels,Aspartate_aminotransferase_levels,Alanine_aminotransferase_levels,Total_cholesterol_levels,Cholesteryl_esters_to_total_lipids_ratio_in_medium_LDL,Serum_alkaline_phosphatase_levels,Free_cholesterol_to_total_lipids_ratio_in_medium_LDL,Ratio_of_triglycerides_to_phosphoglycerides,Free_cholesterol_levels_in_chylomicrons_and_extremely_large_VLDL,Triglyceride_levels_in_chylomicrons_and_extremely_large_VLDL,Total_lipid_levels_in_chylomicrons_and_extremely_large_VLDL,Concentration_of_chylomicrons_and_extremely_large_VLDL_particles,Average_diameter_for_VLDL_particles,Hemoglobin,Total_cholesterol_levels,LDL_cholesterol,Non-HDL_cholesterol_levels,Forns_index_in_high_alcohol_intake,Aspartate_aminotransferase_platelet_ratio_index_in_high_alcohol_intake,Alanine_transaminase_levels_in_high_alcohol_intake,Aspartate_transaminase_levels_in_high_alcohol_intake,Estimated_glomerular_filtration_rate_in_non-diabetics,Aspartate_aminotransferase_levels,Alanine_aminotransferase_levels,Aspartate_aminotransferase_levels,Alanine_aminotransferase_levels,Total_cholesterol_levels,Cholesteryl_esters_to_total_lipids_ratio_in_medium_LDL,Serum_alkaline_phosphatase_levels,Free_cholesterol_to_total_lipids_ratio_in_medium_LDL,Ratio_of_triglycerides_to_phosphoglycerides,Free_cholesterol_levels_in_chylomicrons_and_extremely_large_VLDL,Triglyceride_levels_in_chylomicrons_and_extremely_large_VLDL,Total_lipid_levels_in_chylomicrons_and_extremely_large_VLDL,Concentration_of_chylomicrons_and_extremely_large_VLDL_particles,Average_diameter_for_VLDL_particles,Hemoglobin,Total_cholesterol_levels,LDL_cholesterol,Type_2_diabetes,Oleoyl-arachidonoyl-glycerol__18:1/20:4__[2]_levels,Type_2_diabetes,Oleoyl-arachidonoyl-glycerol__18:1/20:4__[2]_levels,LDL_cholesterol	2e-07,2e-06,1e-08,6e-18,8e-16,4e-09,0,4.2039e-45,3e-16,0,8e-09,3e-38,0,8e-18,2e-25,9e-33,2e-34,5e-35,4e-34,3.9937e-43,3e-09,0,0,2e-07,2e-06,1e-08,6e-18,8e-16,4e-09,0,4.2039e-45,3e-16,0,8e-09,3e-38,0,8e-18,2e-25,9e-33,2e-34,5e-35,4e-34,3.9937e-43,3e-09,0,0,2e-07,2e-06,1e-08,6e-18,8e-16,4e-09,0,4.2039e-45,3e-16,0,8e-09,3e-38,0,8e-18,2e-25,9e-33,2e-34,5e-35,4e-34,3.9937e-43,3e-09,0,0,2e-07,2e-06,1e-08,6e-18,8e-16,4e-09,0,4.2039e-45,3e-16,0,8e-09,3e-38,0,8e-18,2e-25,9e-33,2e-34,5e-35,4e-34,3.9937e-43,3e-09,0,0,2e-07,2e-06,1e-08,6e-18,8e-16,4e-09,0,4.2039e-45,3e-16,0,8e-09,3e-38,0,8e-18,2e-25,9e-33,2e-34,5e-35,4e-34,3.9937e-43,3e-09,0,0,2e-07,2e-06,1e-08,6e-18,8e-16,4e-09,0,4.2039e-45,3e-16,0,8e-09,3e-38,0,8e-18,2e-25,9e-33,2e-34,5e-35,4e-34,3.9937e-43,3e-09,0,0,2e-07,2e-06,1e-08,6e-18,8e-16,4e-09,0,4.2039e-45,3e-16,0,8e-09,3e-38,0,8e-18,2e-25,9e-33,2e-34,5e-35,4e-34,3.9937e-43,3e-09,0,0,2e-07,2e-06,1e-08,6e-18,8e-16,4e-09,0,4.2039e-45,3e-16,0,8e-09,3e-38,0,8e-18,2e-25,9e-33,2e-34,5e-35,4e-34,3.9937e-43,3e-09,0,0,2e-07,2e-06,1e-08,6e-18,8e-16,4e-09,0,4.2039e-45,3e-16,0,8e-09,3e-38,0,8e-18,2e-25,9e-33,2e-34,5e-35,4e-34,3.9937e-43,3e-09,0,0,2e-07,2e-06,1e-08,6e-18,8e-16,4e-09,0,4.2039e-45,3e-16,0,8e-09,3e-38,0,8e-18,2e-25,9e-33,2e-34,5e-35,4e-34,3.9937e-43,3e-09,0,0,2e-07,2e-06,1e-08,6e-18,8e-16,4e-09,0,4.2039e-45,3e-16,0,8e-09,3e-38,0,8e-18,2e-25,9e-33,2e-34,5e-35,4e-34,3.9937e-43,3e-09,0,0,2e-07,2e-06,1e-08,6e-18,8e-16,4e-09,0,4.2039e-45,3e-16,0,8e-09,3e-38,0,8e-18,2e-25,9e-33,2e-34,5e-35,4e-34,3.9937e-43,3e-09,0,0,2e-07,2e-06,1e-08,6e-18,8e-16,4e-09,0,4.2039e-45,3e-16,0,8e-09,3e-38,0,8e-18,2e-25,9e-33,2e-34,5e-35,4e-34,3.9937e-43,3e-09,0,0,2e-07,2e-06,1e-08,6e-18,8e-16,4e-09,0,4.2039e-45,3e-16,0,8e-09,3e-38,0,8e-18,2e-25,9e-33,2e-34,5e-35,4e-34,3.9937e-43,3e-09,0,0,2e-07,2e-06,1e-08,6e-18,8e-16,4e-09,0,4.2039e-45,3e-16,0,8e-09,3e-38,0,8e-18,2e-25,9e-33,2e-34,5e-35,4e-34,3.9937e-43,3e-09,0,0,2e-07,2e-06,1e-08,6e-18,8e-16,4e-09,0,4.2039e-45,3e-16,0,8e-09,3e-38,0,8e-18,2e-25,9e-33,2e-34,5e-35,4e-34,3.9937e-43,3e-09,0,0,2e-07,2e-06,1e-08,6e-18,8e-16,4e-09,0,4.2039e-45,3e-16,0,8e-09,3e-38,0,8e-18,2e-25,9e-33,2e-34,5e-35,4e-34,3.9937e-43,3e-09,0,0,2e-07,2e-06,1e-08,6e-18,8e-16,4e-09,0,4.2039e-45,3e-16,0,8e-09,3e-38,0,8e-18,2e-25,9e-33,2e-34,5e-35,4e-34,3.9937e-43,3e-09,0,0,2e-07,2e-06,1e-08,6e-18,8e-16,4e-09,0,4.2039e-45,3e-16,0,8e-09,3e-38,0,8e-18,2e-25,9e-33,2e-34,5e-35,4e-34,3.9937e-43,3e-09,0,0,2e-07,2e-06,1e-08,6e-18,8e-16,4e-09,0,4.2039e-45,3e-16,0,8e-09,3e-38,0,8e-18,2e-25,9e-33,2e-34,5e-35,4e-34,3.9937e-43,3e-09,0,0,2e-07,2e-06,1e-08,6e-18,8e-16,4e-09,0,4.2039e-45,3e-16,0,8e-09,3e-38,0,8e-18,2e-25,9e-33,2e-34,5e-35,4e-34,3.9937e-43,3e-09,0,0,2e-07,2e-06,1e-08,6e-18,8e-16,4e-09,0,4.2039e-45,3e-16,0,8e-09,3e-38,0,8e-18,2e-25,9e-33,2e-34,5e-35,4e-34,3.9937e-43,3e-09,0,0,2e-07,2e-06,1e-08,6e-18,8e-16,4e-09,0,4.2039e-45,3e-16,0,8e-09,3e-38,0,8e-18,2e-25,9e-33,2e-34,5e-35,4e-34,3.9937e-43,3e-09,0,0,2e-11,1e-13,2e-11,1e-13,8.00001e-42	5.226,0.004323,0.01512,0.02378,0.01582,0.602,0.0084,0.0181,0.098,0.102276,0.0904,0.0651439,0.0770487,0.0912192,0.0938864,0.0945998,0.0929796,0.102207,0.0215,0.1161,0.1077,5.226,0.004323,0.01512,0.02378,0.01582,0.602,0.0084,0.0181,0.098,0.102276,0.0904,0.0651439,0.0770487,0.0912192,0.0938864,0.0945998,0.0929796,0.102207,0.0215,0.1161,0.1077,5.226,0.004323,0.01512,0.02378,0.01582,0.602,0.0084,0.0181,0.098,0.102276,0.0904,0.0651439,0.0770487,0.0912192,0.0938864,0.0945998,0.0929796,0.102207,0.0215,0.1161,0.1077,5.226,0.004323,0.01512,0.02378,0.01582,0.602,0.0084,0.0181,0.098,0.102276,0.0904,0.0651439,0.0770487,0.0912192,0.0938864,0.0945998,0.0929796,0.102207,0.0215,0.1161,0.1077,5.226,0.004323,0.01512,0.02378,0.01582,0.602,0.0084,0.0181,0.098,0.102276,0.0904,0.0651439,0.0770487,0.0912192,0.0938864,0.0945998,0.0929796,0.102207,0.0215,0.1161,0.1077,5.226,0.004323,0.01512,0.02378,0.01582,0.602,0.0084,0.0181,0.098,0.102276,0.0904,0.0651439,0.0770487,0.0912192,0.0938864,0.0945998,0.0929796,0.102207,0.0215,0.1161,0.1077,5.226,0.004323,0.01512,0.02378,0.01582,0.602,0.0084,0.0181,0.098,0.102276,0.0904,0.0651439,0.0770487,0.0912192,0.0938864,0.0945998,0.0929796,0.102207,0.0215,0.1161,0.1077,5.226,0.004323,0.01512,0.02378,0.01582,0.602,0.0084,0.0181,0.098,0.102276,0.0904,0.0651439,0.0770487,0.0912192,0.0938864,0.0945998,0.0929796,0.102207,0.0215,0.1161,0.1077,5.226,0.004323,0.01512,0.02378,0.01582,0.602,0.0084,0.0181,0.098,0.102276,0.0904,0.0651439,0.0770487,0.0912192,0.0938864,0.0945998,0.0929796,0.102207,0.0215,0.1161,0.1077,5.226,0.004323,0.01512,0.02378,0.01582,0.602,0.0084,0.0181,0.098,0.102276,0.0904,0.0651439,0.0770487,0.0912192,0.0938864,0.0945998,0.0929796,0.102207,0.0215,0.1161,0.1077,5.226,0.004323,0.01512,0.02378,0.01582,0.602,0.0084,0.0181,0.098,0.102276,0.0904,0.0651439,0.0770487,0.0912192,0.0938864,0.0945998,0.0929796,0.102207,0.0215,0.1161,0.1077,5.226,0.004323,0.01512,0.02378,0.01582,0.602,0.0084,0.0181,0.098,0.102276,0.0904,0.0651439,0.0770487,0.0912192,0.0938864,0.0945998,0.0929796,0.102207,0.0215,0.1161,0.1077,5.226,0.004323,0.01512,0.02378,0.01582,0.602,0.0084,0.0181,0.098,0.102276,0.0904,0.0651439,0.0770487,0.0912192,0.0938864,0.0945998,0.0929796,0.102207,0.0215,0.1161,0.1077,5.226,0.004323,0.01512,0.02378,0.01582,0.602,0.0084,0.0181,0.098,0.102276,0.0904,0.0651439,0.0770487,0.0912192,0.0938864,0.0945998,0.0929796,0.102207,0.0215,0.1161,0.1077,5.226,0.004323,0.01512,0.02378,0.01582,0.602,0.0084,0.0181,0.098,0.102276,0.0904,0.0651439,0.0770487,0.0912192,0.0938864,0.0945998,0.0929796,0.102207,0.0215,0.1161,0.1077,5.226,0.004323,0.01512,0.02378,0.01582,0.602,0.0084,0.0181,0.098,0.102276,0.0904,0.0651439,0.0770487,0.0912192,0.0938864,0.0945998,0.0929796,0.102207,0.0215,0.1161,0.1077,5.226,0.004323,0.01512,0.02378,0.01582,0.602,0.0084,0.0181,0.098,0.102276,0.0904,0.0651439,0.0770487,0.0912192,0.0938864,0.0945998,0.0929796,0.102207,0.0215,0.1161,0.1077,5.226,0.004323,0.01512,0.02378,0.01582,0.602,0.0084,0.0181,0.098,0.102276,0.0904,0.0651439,0.0770487,0.0912192,0.0938864,0.0945998,0.0929796,0.102207,0.0215,0.1161,0.1077,5.226,0.004323,0.01512,0.02378,0.01582,0.602,0.0084,0.0181,0.098,0.102276,0.0904,0.0651439,0.0770487,0.0912192,0.0938864,0.0945998,0.0929796,0.102207,0.0215,0.1161,0.1077,5.226,0.004323,0.01512,0.02378,0.01582,0.602,0.0084,0.0181,0.098,0.102276,0.0904,0.0651439,0.0770487,0.0912192,0.0938864,0.0945998,0.0929796,0.102207,0.0215,0.1161,0.1077,5.226,0.004323,0.01512,0.02378,0.01582,0.602,0.0084,0.0181,0.098,0.102276,0.0904,0.0651439,0.0770487,0.0912192,0.0938864,0.0945998,0.0929796,0.102207,0.0215,0.1161,0.1077,5.226,0.004323,0.01512,0.02378,0.01582,0.602,0.0084,0.0181,0.098,0.102276,0.0904,0.0651439,0.0770487,0.0912192,0.0938864,0.0945998,0.0929796,0.102207,0.0215,0.1161,0.1077,5.226,0.004323,0.01512,0.02378,0.01582,0.602,0.0084,0.0181,0.098,0.102276,0.0904,0.0651439,0.0770487,0.0912192,0.0938864,0.0945998,0.0929796,0.102207,0.0215,0.1161,0.1077,0.0552,0.2,0.0552,0.2,0.098	SUGP1,.,.,.,.,SUGP1,TM6SF2,.,.,TM6SF2,.,.,.,.,.,.,.,.,.,.,.,.,.,SUGP1,.,.,.,.,SUGP1,TM6SF2,.,.,TM6SF2,.,.,.,.,.,.,.,.,.,.,.,.,.,SUGP1,.,.,.,.,SUGP1,TM6SF2,.,.,TM6SF2,.,.,.,.,.,.,.,.,.,.,.,.,.,SUGP1,.,.,.,.,SUGP1,TM6SF2,.,.,TM6SF2,.,.,.,.,.,.,.,.,.,.,.,.,.,SUGP1,.,.,.,.,SUGP1,TM6SF2,.,.,TM6SF2,.,.,.,.,.,.,.,.,.,.,.,.,.,SUGP1,.,.,.,.,SUGP1,TM6SF2,.,.,TM6SF2,.,.,.,.,.,.,.,.,.,.,.,.,.,SUGP1,.,.,.,.,SUGP1,TM6SF2,.,.,TM6SF2,.,.,.,.,.,.,.,.,.,.,.,.,.,SUGP1,.,.,.,.,SUGP1,TM6SF2,.,.,TM6SF2,.,.,.,.,.,.,.,.,.,.,.,.,.,SUGP1,.,.,.,.,SUGP1,TM6SF2,.,.,TM6SF2,.,.,.,.,.,.,.,.,.,.,.,.,.,SUGP1,.,.,.,.,SUGP1,TM6SF2,.,.,TM6SF2,.,.,.,.,.,.,.,.,.,.,.,.,.,SUGP1,.,.,.,.,SUGP1,TM6SF2,.,.,TM6SF2,.,.,.,.,.,.,.,.,.,.,.,.,.,SUGP1,.,.,.,.,SUGP1,TM6SF2,.,.,TM6SF2,.,.,.,.,.,.,.,.,.,.,.,.,.,SUGP1,.,.,.,.,SUGP1,TM6SF2,.,.,TM6SF2,.,.,.,.,.,.,.,.,.,.,.,.,.,SUGP1,.,.,.,.,SUGP1,TM6SF2,.,.,TM6SF2,.,.,.,.,.,.,.,.,.,.,.,.,.,SUGP1,.,.,.,.,SUGP1,TM6SF2,.,.,TM6SF2,.,.,.,.,.,.,.,.,.,.,.,.,.,SUGP1,.,.,.,.,SUGP1,TM6SF2,.,.,TM6SF2,.,.,.,.,.,.,.,.,.,.,.,.,.,SUGP1,.,.,.,.,SUGP1,TM6SF2,.,.,TM6SF2,.,.,.,.,.,.,.,.,.,.,.,.,.,SUGP1,.,.,.,.,SUGP1,TM6SF2,.,.,TM6SF2,.,.,.,.,.,.,.,.,.,.,.,.,.,SUGP1,.,.,.,.,SUGP1,TM6SF2,.,.,TM6SF2,.,.,.,.,.,.,.,.,.,.,.,.,.,SUGP1,.,.,.,.,SUGP1,TM6SF2,.,.,TM6SF2,.,.,.,.,.,.,.,.,.,.,.,.,.,SUGP1,.,.,.,.,SUGP1,TM6SF2,.,.,TM6SF2,.,.,.,.,.,.,.,.,.,.,.,.,.,SUGP1,.,.,.,.,SUGP1,TM6SF2,.,.,TM6SF2,.,.,.,.,.,.,.,.,.,.,.,.,.,SUGP1,.,.,.,.,SUGP1,TM6SF2,.,.,TM6SF2,.,.,.,.,.,.,.,.,.,.,.,.,.,.,.,.,.,SUGP1	32902719,32561361,32561361,32561361,32561361,31451708,34315874,35810165,35810165,34315874,32226016,35213538,34594039,35213538,35213538,35213538,35213538,35213538,35213538,35213538,34594039,34594039,34594039,32902719,32561361,32561361,32561361,32561361,31451708,34315874,35810165,35810165,34315874,32226016,35213538,34594039,35213538,35213538,35213538,35213538,35213538,35213538,35213538,34594039,34594039,34594039,32902719,32561361,32561361,32561361,32561361,31451708,34315874,35810165,35810165,34315874,32226016,35213538,34594039,35213538,35213538,35213538,35213538,35213538,35213538,35213538,34594039,34594039,34594039,32902719,32561361,32561361,32561361,32561361,31451708,34315874,35810165,35810165,34315874,32226016,35213538,34594039,35213538,35213538,35213538,35213538,35213538,35213538,35213538,34594039,34594039,34594039,32902719,32561361,32561361,32561361,32561361,31451708,34315874,35810165,35810165,34315874,32226016,35213538,34594039,35213538,35213538,35213538,35213538,35213538,35213538,35213538,34594039,34594039,34594039,32902719,32561361,32561361,32561361,32561361,31451708,34315874,35810165,35810165,34315874,32226016,35213538,34594039,35213538,35213538,35213538,35213538,35213538,35213538,35213538,34594039,34594039,34594039,32902719,32561361,32561361,32561361,32561361,31451708,34315874,35810165,35810165,34315874,32226016,35213538,34594039,35213538,35213538,35213538,35213538,35213538,35213538,35213538,34594039,34594039,34594039,32902719,32561361,32561361,32561361,32561361,31451708,34315874,35810165,35810165,34315874,32226016,35213538,34594039,35213538,35213538,35213538,35213538,35213538,35213538,35213538,34594039,34594039,34594039,32902719,32561361,32561361,32561361,32561361,31451708,34315874,35810165,35810165,34315874,32226016,35213538,34594039,35213538,35213538,35213538,35213538,35213538,35213538,35213538,34594039,34594039,34594039,32902719,32561361,32561361,32561361,32561361,31451708,34315874,35810165,35810165,34315874,32226016,35213538,34594039,35213538,35213538,35213538,35213538,35213538,35213538,35213538,34594039,34594039,34594039,32902719,32561361,32561361,32561361,32561361,31451708,34315874,35810165,35810165,34315874,32226016,35213538,34594039,35213538,35213538,35213538,35213538,35213538,35213538,35213538,34594039,34594039,34594039,32902719,32561361,32561361,32561361,32561361,31451708,34315874,35810165,35810165,34315874,32226016,35213538,34594039,35213538,35213538,35213538,35213538,35213538,35213538,35213538,34594039,34594039,34594039,32902719,32561361,32561361,32561361,32561361,31451708,34315874,35810165,35810165,34315874,32226016,35213538,34594039,35213538,35213538,35213538,35213538,35213538,35213538,35213538,34594039,34594039,34594039,32902719,32561361,32561361,32561361,32561361,31451708,34315874,35810165,35810165,34315874,32226016,35213538,34594039,35213538,35213538,35213538,35213538,35213538,35213538,35213538,34594039,34594039,34594039,32902719,32561361,32561361,32561361,32561361,31451708,34315874,35810165,35810165,34315874,32226016,35213538,34594039,35213538,35213538,35213538,35213538,35213538,35213538,35213538,34594039,34594039,34594039,32902719,32561361,32561361,32561361,32561361,31451708,34315874,35810165,35810165,34315874,32226016,35213538,34594039,35213538,35213538,35213538,35213538,35213538,35213538,35213538,34594039,34594039,34594039,32902719,32561361,32561361,32561361,32561361,31451708,34315874,35810165,35810165,34315874,32226016,35213538,34594039,35213538,35213538,35213538,35213538,35213538,35213538,35213538,34594039,34594039,34594039,32902719,32561361,32561361,32561361,32561361,31451708,34315874,35810165,35810165,34315874,32226016,35213538,34594039,35213538,35213538,35213538,35213538,35213538,35213538,35213538,34594039,34594039,34594039,32902719,32561361,32561361,32561361,32561361,31451708,34315874,35810165,35810165,34315874,32226016,35213538,34594039,35213538,35213538,35213538,35213538,35213538,35213538,35213538,34594039,34594039,34594039,32902719,32561361,32561361,32561361,32561361,31451708,34315874,35810165,35810165,34315874,32226016,35213538,34594039,35213538,35213538,35213538,35213538,35213538,35213538,35213538,34594039,34594039,34594039,32902719,32561361,32561361,32561361,32561361,31451708,34315874,35810165,35810165,34315874,32226016,35213538,34594039,35213538,35213538,35213538,35213538,35213538,35213538,35213538,34594039,34594039,34594039,32902719,32561361,32561361,32561361,32561361,31451708,34315874,35810165,35810165,34315874,32226016,35213538,34594039,35213538,35213538,35213538,35213538,35213538,35213538,35213538,34594039,34594039,34594039,32902719,32561361,32561361,32561361,32561361,31451708,34315874,35810165,35810165,34315874,32226016,35213538,34594039,35213538,35213538,35213538,35213538,35213538,35213538,35213538,34594039,34594039,34594039,34594039,35347128,34594039,35347128,30275531	.	.	.
19	19300093	Sniffles2.DEL.1649M12	N	<DEL:-51>	DEL	DEL	-51	160.574	428.756	888	871	17	0.0191	novel	0.00282	0.00282	rare	0	0.00694	0	0.0061	0.00292	0.00287	0	0.00704	0	0.00625	0.00296	1	1	1	1	1	1	1	1	1	1	0.00113	0.992	0	0	0.455	0.0025	0.00278	0.621	confident	GRCh38_AllHomopolymers_gt6bp_imperfectgt10bp_slop5;GRCh38_AllTandemRepeatsandHomopolymers_slop5;GRCh38_SimpleRepeat_homopolymer_4to6_slop5;GRCh38_SimpleRepeat_imperfecthomopolgt10_slop5;GRCh38_alldifficultregions;GRCh38_notinalldifficultregions	SUGP1	ENSG00000105705	transcript	ENST00000247001.10	protein_coding	MODIFIER	intron_variant	SUGP1	ENSG00000105705	transcript	ENST00000247001.10	protein_coding	MODIFIER	intron_variant	.	.	.	.	.	.	.	.
19	19326707	Sniffles2.INS.1646M12	N	<INS:56>	INS	INS	56	45.681	122.191	888	879	9	0.0101	novel	0.529	0.471	common	0.355	0.503	0.67	0.695	0.5	0.531	0.357	0.507	0.672	0.696	0.5	0.673	0.619	0.488	0.196	0.00571	0.672	0.738	0.599	0.141	0.00867	0.53	0.874	0.861	0.861	0.874	0.659	0.659	0.931	difficult	GRCh38_AllTandemRepeatsandHomopolymers_slop5;GRCh38_SimpleRepeat_diTR_11to50_slop5;GRCh38_allTandemRepeats;GRCh38_AllTandemRepeats_lt51bp_slop5;GRCh38_alldifficultregions	MAU2	ENSG00000129933	transcript	ENST00000262815.13	protein_coding	MODIFIER	intron_variant	MAU2	ENSG00000129933	transcript	ENST00000262815.13	protein_coding	MODIFIER	intron_variant	.	.	.	.	.	.	.	.
19	19344117	Sniffles2.INS.1647M12	N	<INS:62>	INS	INS	62	143.49	478.926	888	869	19	0.0214	novel	0.00451	0.00451	rare	0	0.00347	0	0.0152	0.00585	0.0046	0	0.00347	0	0.0157	0.00602	1	1	1	1	1	1	1	1	1	1	0.00225	0.991	0.25	0.25	0.605	0.0105	0.0113	0.76	confident	GRCh38_SimpleRepeat_homopolymer_4to6_slop5;GRCh38_notinalldifficultregions	MAU2	ENSG00000129933	transcript	ENST00000262815.13	protein_coding	MODIFIER	intron_variant	MAU2	ENSG00000129933	transcript	ENST00000262815.13	protein_coding	MODIFIER	intron_variant	.	.	.	.	.	CTCF Binding Site	.	.
19	19568277	Sniffles2.DEL.166CM12	N	<DEL:-66>	DEL	DEL	-66	95.496	266.136	888	871	17	0.0191	novel	0.0349	0.0349	low_frequency	0.0311	0.101	0.0208	0	0.0322	0.0356	0.0318	0.102	0.0216	0	0.0327	0.0164	0.635	1	1	0.00821	0.0171	0.638	1	1	0.0085	0.0259	0.929	0.286	0.286	0.518	0.00818	0.0193	0.397	difficult	GRCh38_AllTandemRepeatsandHomopolymers_slop5;GRCh38_AllTandemRepeats_gt100bp_slop5;GRCh38_allTandemRepeats;GRCh38_AllTandemRepeats_201to10000bp_slop5;GRCh38_lowmappabilityall;GRCh38_nonunique_l100_m2_e1;GRCh38_alllowmapandsegdupregions;GRCh38_alldifficultregions	PBX4	ENSG00000105717	transcript	ENST00000251203.14	protein_coding	MODIFIER	intron_variant	PBX4	ENSG00000105717	transcript	ENST00000251203.14	protein_coding	MODIFIER	intron_variant	.	.	.	.	.	.	.	.
19	19587707	Sniffles2.DEL.166EM12	N	<DEL:-2775>	DEL	DEL	-2775	233.25	253.457	888	865	23	0.0259	known	0.00113	0.00113	rare	0	0	0	0	0.00585	0.00116	0	0	0	0	0.0061	1	1	1	1	1	1	1	1	1	1	0.00113	0.995	0	0	0.547	0.000203	0.000468	0.489	confident	GRCh38_AllHomopolymers_gt6bp_imperfectgt10bp_slop5;GRCh38_AllTandemRepeatsandHomopolymers_slop5;GRCh38_SimpleRepeat_homopolymer_gt11_slop5;GRCh38_SimpleRepeat_homopolymer_7to11_slop5;GRCh38_SimpleRepeat_homopolymer_4to6_slop5;GRCh38_SimpleRepeat_imperfecthomopolgt10_slop5;GRCh38_lowmappabilityall;GRCh38_nonunique_l100_m2_e1;GRCh38_alllowmapandsegdupregions;GRCh38_alldifficultregions;GRCh38_notinalldifficultregions	PHF5CP;PHF5CP;PHF5CP;PHF5CP;PBX4	ENSG00000267178;ENSG00000267178;ENSG00000267178;ENSG00000267178;ENSG00000105717	transcript;transcript;transcript;transcript;transcript	ENST00000591298.3;ENST00000591298.3;ENST00000591298.3;ENST00000591298.3;ENST00000251203.14	processed_pseudogene;processed_pseudogene;processed_pseudogene;processed_pseudogene;protein_coding	HIGH;LOW;MODIFIER;MODIFIER;MODIFIER	transcript_ablation;splice_region_variant&non_coding_transcript_exon_variant;upstream_gene_variant;downstream_gene_variant;intron_variant	PBX4	ENSG00000105717	transcript	ENST00000251203.14	protein_coding	MODIFIER	intron_variant	Eosinophil_counts,Eosinophil_counts,Eosinophil_counts,Eosinophil_counts	7e-19,2e-17,7e-19,2e-17	0.018666,0.018666	NR,NR,NR,NR	3.28885e+31	.	.	.
19	19607062	Sniffles2.INS.1678M12	N	<INS:113>	INS	INS	113	153.547	352.373	888	867	21	0.0236	novel	0.00169	0.00169	rare	0.00415	0	0	0.00305	0	0.00173	0.00427	0	0	0.00311	0	0.00208	1	1	1	1	0.00214	1	1	1	1	0	0.998	0	0	0.228	5.84e-05	0.000205	0.23	difficult	GRCh38_AllHomopolymers_gt6bp_imperfectgt10bp_slop5;GRCh38_AllTandemRepeatsandHomopolymers_slop5;GRCh38_SimpleRepeat_homopolymer_7to11_slop5;GRCh38_SimpleRepeat_homopolymer_4to6_slop5;GRCh38_alldifficultregions	PBX4;ENSG00000259242	ENSG00000105717;ENSG00000259242	transcript;transcript	ENST00000251203.14;ENST00000559614.2	protein_coding;pseudogene	MODIFIER;MODIFIER	intron_variant;intron_variant	PBX4	ENSG00000105717	transcript	ENST00000251203.14	protein_coding	MODIFIER	intron_variant	.	.	.	.	.	.	.	.
19	19688465	Sniffles2.INS.167BM12	N	<INS:57>	INS	INS	57	120.701	340.996	888	872	16	0.018	novel	0.11	0.11	common	0.18	0.0868	0.0625	0.064	0.123	0.112	0.184	0.0887	0.0629	0.0652	0.126	0.278	0.6	1	0.127	0.288	0.277	0.601	1	0.131	0.298	0.0642	0.802	0.276	0.276	0.458	0.0703	0.0888	0.646	difficult	GRCh38_gclt25orgt65_slop50;GRCh38_AllTandemRepeatsandHomopolymers_slop5;GRCh38_AllTandemRepeats_gt100bp_slop5;GRCh38_allTandemRepeats;GRCh38_AllTandemRepeats_201to10000bp_slop5;GRCh38_lowmappabilityall;GRCh38_nonunique_l100_m2_e1;GRCh38_chainSelf;GRCh38_alllowmapandsegdupregions;GRCh38_alldifficultregions	ZNF101;ZNF101-ENSG00000271283	ENSG00000181896;ENSG00000181896-ENSG00000271283	transcript;intergenic_region	ENST00000592502.2;ENSG00000181896-ENSG00000271283	protein_coding;.	MODIFIER;MODIFIER	downstream_gene_variant;intergenic_region	.	.	.	.	.	.	.	.	.	.	.	.	.	.	.
19	19688545	Sniffles2.DEL.1680M12	N	<DEL:-60>	DEL	DEL	-60	41.874	431.502	888	878	10	0.0113	novel	0.181	0.181	common	0.172	0.215	0.176	0.18	0.17	0.182	0.175	0.213	0.177	0.182	0.172	0.255	0.808	0.42	0.79	0.172	0.18	0.804	0.299	0.791	0.172	0.145	0.816	0.589	0.589	0.574	0.19	0.203	0.77	difficult	GRCh38_gclt25orgt65_slop50;GRCh38_AllTandemRepeatsandHomopolymers_slop5;GRCh38_AllTandemRepeats_gt100bp_slop5;GRCh38_allTandemRepeats;GRCh38_SimpleRepeat_homopolymer_4to6_slop5;GRCh38_AllTandemRepeats_201to10000bp_slop5;GRCh38_lowmappabilityall;GRCh38_nonunique_l100_m2_e1;GRCh38_chainSelf;GRCh38_alllowmapandsegdupregions;GRCh38_alldifficultregions	ZNF101-ENSG00000271283	ENSG00000181896-ENSG00000271283	intergenic_region	ENSG00000181896-ENSG00000271283	.	MODIFIER	intergenic_region	.	.	.	.	.	.	.	.	.	.	.	.	.	.	.
19	19691279	Sniffles2.DEL.1682M12	N	<DEL:-380>	DEL	DEL	-380	225.122	248.302	888	873	15	0.0169	known	0.0946	0.0946	common	0.0249	0.0486	0.14	0.0732	0.208	0.0962	0.026	0.0486	0.14	0.0745	0.21	1	0.282	0.536	1	1	1	0.282	0.536	1	1	0.0794	0.908	0.622	0.622	0.667	0.077	0.0799	0.812	confident	GRCh38_AllHomopolymers_gt6bp_imperfectgt10bp_slop5;GRCh38_AllTandemRepeatsandHomopolymers_slop5;GRCh38_SimpleRepeat_homopolymer_gt11_slop5;GRCh38_SimpleRepeat_homopolymer_gt20_slop5;GRCh38_SimpleRepeat_homopolymer_4to6_slop5;GRCh38_SimpleRepeat_imperfecthomopolgt20_slop5;GRCh38_SimpleRepeat_imperfecthomopolgt10_slop5;GRCh38_alldifficultregions;GRCh38_notinalldifficultregions	ZNF101-ENSG00000271283	ENSG00000181896-ENSG00000271283	intergenic_region	ENSG00000181896-ENSG00000271283	.	MODIFIER	intergenic_region	.	.	.	.	.	.	.	.	.	.	.	.	.	.	.
19	19695537	Sniffles2.INS.167DM12	N	<INS:70>	INS	INS	70	27.014	123.271	888	873	15	0.0169	novel	0.15	0.15	common	0.145	0.191	0.155	0.107	0.161	0.153	0.148	0.192	0.16	0.107	0.164	0.0631	0.6	0.0804	1	0.0184	0.066	0.787	0.136	1	0.0195	0.142	0.955	0.876	0.876	0.884	0.096	0.0991	0.889	difficult	GRCh38_AllTandemRepeatsandHomopolymers_slop5;GRCh38_SimpleRepeat_triTR_15to50_slop5;GRCh38_allTandemRepeats;GRCh38_AllTandemRepeats_lt51bp_slop5;GRCh38_alldifficultregions	ENSG00000271283;ZNF101-ENSG00000271283	ENSG00000271283;ENSG00000181896-ENSG00000271283	transcript;intergenic_region	ENST00000603937.1;ENSG00000181896-ENSG00000271283	processed_pseudogene;.	MODIFIER;MODIFIER	downstream_gene_variant;intergenic_region	.	.	.	.	.	.	.	.	.	.	.	.	.	.	.
19	19723635	Sniffles2.DEL.1691M12	N	<DEL:-5219>	DEL	DEL	-5219	37.999	6.981	888	869	19	0.0214	known	0.297	0.297	common	0.288	0.257	0.241	0.384	0.316	0.302	0.291	0.257	0.245	0.389	0.328	7.18e-05	0.129	0.0108	0.0686	0.0351	0.000255	0.129	0.0108	0.0703	0.0526	0.285	0.905	0.862	0.862	0.88	0.325	0.332	0.947	confident	GRCh38_AllHomopolymers_gt6bp_imperfectgt10bp_slop5;GRCh38_AllTandemRepeatsandHomopolymers_slop5;GRCh38_SimpleRepeat_homopolymer_gt11_slop5;GRCh38_SimpleRepeat_triTR_15to50_slop5;GRCh38_SimpleRepeat_homopolymer_gt20_slop5;GRCh38_allTandemRepeats;GRCh38_SimpleRepeat_homopolymer_7to11_slop5;GRCh38_SimpleRepeat_homopolymer_4to6_slop5;GRCh38_AllTandemRepeats_lt51bp_slop5;GRCh38_SimpleRepeat_imperfecthomopolgt20_slop5;GRCh38_SimpleRepeat_imperfecthomopolgt10_slop5;GRCh38_lowmappabilityall;GRCh38_nonunique_l100_m2_e1;GRCh38_nonunique_l250_m0_e0;GRCh38_chainSelf;GRCh38_alllowmapandsegdupregions;GRCh38_alldifficultregions;GRCh38_notinalldifficultregions	ZNF14	ENSG00000105708	transcript	ENST00000344099.4	protein_coding	MODIFIER	intron_variant	ZNF14	ENSG00000105708	transcript	ENST00000344099.4	protein_coding	MODIFIER	intron_variant	.	.	.	.	.	.	.	.
19	19744170	Sniffles2.INS.168BM12	N	<INS:106>	INS	INS	106	85.661	83.404	888	887	1	0.00113	novel	0.749	0.251	common	0.668	0.781	0.792	0.759	0.786	0.749	0.668	0.781	0.792	0.759	0.785	2.03e-05	0.00288	0.000224	6.4e-06	6.4e-05	2.03e-05	0.00288	0.000224	6.4e-06	6.14e-05	0.831	0.557	0.561	0.326	0.414	0.865	0.821	0.506	difficult	GRCh38_AllTandemRepeats_51to200bp_slop5;GRCh38_AllTandemRepeatsandHomopolymers_slop5;GRCh38_AllTandemRepeats_gt100bp_slop5;GRCh38_allTandemRepeats;GRCh38_lowmappabilityall;GRCh38_nonunique_l100_m2_e1;GRCh38_alllowmapandsegdupregions;GRCh38_alldifficultregions	ENSG00000275540	ENSG00000275540	transcript	ENST00000617163.1	unprocessed_pseudogene	MODIFIER	intron_variant	.	.	.	.	.	.	.	.	.	.	.	.	.	.	.
19	19766015	Sniffles2.INS.168DM12	N	<INS:61>	INS	INS	61	94.628	416.763	888	869	19	0.0214	novel	0.00113	0.00113	rare	0	0.00347	0	0	0.00292	0.00115	0	0.00355	0	0	0.00299	1	1	1	1	1	1	1	1	1	1	0	0.998	0	0	0.274	0.00174	0.00164	0.811	confident	GRCh38_notinalldifficultregions	ENSG00000267693;ENSG00000267581;ENSG00000287533;LINC00663	ENSG00000267693;ENSG00000267581;ENSG00000287533;ENSG00000266904	transcript;transcript;transcript;gene_variant	ENST00000586571.1;ENST00000590274.1;ENST00000654130.1;ENSG00000266904	processed_pseudogene;pseudogene;pseudogene;.	MODIFIER;MODIFIER;MODIFIER;MODIFIER	upstream_gene_variant;intron_variant;intron_variant;intragenic_variant	.	.	.	.	.	.	.	.	.	.	.	.	.	.	.
19	19792838	Sniffles2.INS.168EM12	N	<INS:217>	INS	INS	217	120.916	225.789	888	867	21	0.0236	known	0.00113	0.00113	rare	0.00415	0	0	0	0	0.00115	0.00429	0	0	0	0	1	1	1	1	1	1	1	1	1	1	0	0.998	0	0	0.047	0.000186	0.000196	0.685	confident	GRCh38_chainSelf;GRCh38_chainSelf_gt10kb;GRCh38_notinalldifficultregions	ENSG00000267481;ZNF506;ENSG00000267581;ZNF56P	ENSG00000267481;ENSG00000081665;ENSG00000267581;ENSG00000267419	transcript;transcript;transcript;transcript	ENST00000590697.1;ENST00000443905.6;ENST00000590274.1;ENST00000687800.1	pseudogene;protein_coding;pseudogene;processed_transcript	MODIFIER;MODIFIER;MODIFIER;MODIFIER	upstream_gene_variant;intron_variant;intron_variant;intron_variant	ZNF506	ENSG00000081665	transcript	ENST00000443905.6	protein_coding	MODIFIER	intron_variant	.	.	.	.	.	.	.	.
19	19800415	Sniffles2.INS.16A1M12	N	<INS:58>	INS	INS	58	95.895	290.844	888	870	18	0.0203	novel	0.0146	0.0146	low_frequency	0.0456	0.00347	0.00595	0	0.00292	0.0144	0.0443	0.00355	0.00614	0	0.00298	0.395	1	1	1	1	0.371	1	1	1	1	0.00788	0.977	0.32	0.32	0.646	0.000667	0.00172	0.393	difficult	GRCh38_gclt25orgt65_slop50;GRCh38_AllTandemRepeatsandHomopolymers_slop5;GRCh38_SimpleRepeat_diTR_11to50_slop5;GRCh38_allTandemRepeats;GRCh38_AllTandemRepeats_lt51bp_slop5;GRCh38_chainSelf;GRCh38_chainSelf_gt10kb;GRCh38_alldifficultregions	ZNF506;ENSG00000267581;ZNF56P	ENSG00000081665;ENSG00000267581;ENSG00000267419	transcript;transcript;transcript	ENST00000443905.6;ENST00000590274.1;ENST00000687800.1	protein_coding;pseudogene;processed_transcript	MODIFIER;MODIFIER;MODIFIER	intron_variant;intron_variant;intron_variant	ZNF506	ENSG00000081665	transcript	ENST00000443905.6	protein_coding	MODIFIER	intron_variant	.	.	.	.	.	.	.	.
19	19801784	Sniffles2.DEL.16ADM12	N	<DEL:-51>	DEL	DEL	-51	111.183	295.914	888	872	16	0.018	novel	0.00957	0.00957	low_frequency	0.0353	0	0	0	0	0.00975	0.0357	0	0	0	0	0.0278	1	1	1	1	0.0284	1	1	1	1	0.00845	0.991	0.667	0.667	0.688	0.000596	0.000841	0.644	confident	GRCh38_AllHomopolymers_gt6bp_imperfectgt10bp_slop5;GRCh38_AllTandemRepeatsandHomopolymers_slop5;GRCh38_SimpleRepeat_homopolymer_7to11_slop5;GRCh38_SimpleRepeat_homopolymer_4to6_slop5;GRCh38_chainSelf;GRCh38_chainSelf_gt10kb;GRCh38_alldifficultregions;GRCh38_notinalldifficultregions	ZNF506;ENSG00000267581;ZNF56P	ENSG00000081665;ENSG00000267581;ENSG00000267419	transcript;transcript;transcript	ENST00000443905.6;ENST00000590274.1;ENST00000687800.1	protein_coding;pseudogene;processed_transcript	MODIFIER;MODIFIER;MODIFIER	intron_variant;intron_variant;intron_variant	ZNF506	ENSG00000081665	transcript	ENST00000443905.6	protein_coding	MODIFIER	intron_variant	.	.	.	.	.	.	.	.
19	19816610	Sniffles2.DEL.16AEM12	N	<DEL:-1470>	DEL	DEL	-1470	77.942	12.124	888	862	26	0.0293	known	0.00169	0.00169	rare	0.00208	0	0	0	0.00585	0.00174	0.00218	0	0	0	0.00602	1	1	1	1	1	1	1	1	1	1	0.000563	0.995	0	0	0.255	1.43e-05	8.59e-05	0.164	confident	GRCh38_AllHomopolymers_gt6bp_imperfectgt10bp_slop5;GRCh38_AllTandemRepeatsandHomopolymers_slop5;GRCh38_SimpleRepeat_homopolymer_gt11_slop5;GRCh38_SimpleRepeat_homopolymer_gt20_slop5;GRCh38_SimpleRepeat_homopolymer_7to11_slop5;GRCh38_SimpleRepeat_homopolymer_4to6_slop5;GRCh38_SimpleRepeat_imperfecthomopolgt20_slop5;GRCh38_SimpleRepeat_imperfecthomopolgt10_slop5;GRCh38_lowmappabilityall;GRCh38_nonunique_l100_m2_e1;GRCh38_allOtherDifficultregions;GRCh38_gnomAD_InbreedingCoeff_slop1bp_merge1000bp;GRCh38_chainSelf;GRCh38_chainSelf_gt10kb;GRCh38_alllowmapandsegdupregions;GRCh38_alldifficultregions;GRCh38_notinalldifficultregions	ZNF506;ENSG00000267581;ZNF56P	ENSG00000081665;ENSG00000267581;ENSG00000267419	transcript;transcript;transcript	ENST00000443905.6;ENST00000590274.1;ENST00000687800.1	protein_coding;pseudogene;processed_transcript	MODIFIER;MODIFIER;MODIFIER	intron_variant;intron_variant;intron_variant	ZNF506	ENSG00000081665	transcript	ENST00000443905.6	protein_coding	MODIFIER	intron_variant	.	.	.	.	.	.	.	.
19	19837920	Sniffles2.INS.16A2M12	N	<INS:73>	INS	INS	73	139.062	274.157	888	863	25	0.0282	novel	0.00225	0.00225	rare	0.00622	0	0	0.00305	0	0.00232	0.00644	0	0	0.00314	0	1	1	1	1	1	1	1	1	1	1	0.00282	0.99	0	0	0.482	6.45e-05	0.000269	0.271	difficult	GRCh38_gclt25orgt65_slop50;GRCh38_AllHomopolymers_gt6bp_imperfectgt10bp_slop5;GRCh38_AllTandemRepeatsandHomopolymers_slop5;GRCh38_SimpleRepeat_homopolymer_gt11_slop5;GRCh38_SimpleRepeat_imperfecthomopolgt10_slop5;GRCh38_lowmappabilityall;GRCh38_nonunique_l100_m2_e1;GRCh38_nonunique_l250_m0_e0;GRCh38_chainSelf;GRCh38_chainSelf_gt10kb;GRCh38_alllowmapandsegdupregions;GRCh38_alldifficultregions	ZNF56P;ZNF56P-BNIP3P9	ENSG00000267419;ENSG00000267419-ENSG00000270325	transcript;intergenic_region	ENST00000687800.1;ENSG00000267419-ENSG00000270325	processed_transcript;.	MODIFIER;MODIFIER	downstream_gene_variant;intergenic_region	.	.	.	.	.	.	.	.	.	.	.	.	.	.	.
19	19850916	Sniffles2.INS.16A3M12	N	<INS:304>	INS	INS	304	66.776	524.766	888	874	14	0.0158	novel	0.00225	0.00225	rare	0.00415	0.00694	0	0	0	0.00229	0.00426	0.00704	0	0	0	1	1	1	1	1	1	1	1	1	1	0.000563	0.994	0	0	0.321	0.000106	0.000346	0.299	confident	GRCh38_SimpleRepeat_homopolymer_4to6_slop5;GRCh38_chainSelf;GRCh38_chainSelf_gt10kb;GRCh38_notinalldifficultregions	ZNF56P-BNIP3P9	ENSG00000267419-ENSG00000270325	intergenic_region	ENSG00000267419-ENSG00000270325	.	MODIFIER	intergenic_region	.	.	.	.	.	.	.	.	.	.	.	.	.	.	.
19	19852596	Sniffles2.DEL.16B1M12	N	<DEL:-302>	DEL	DEL	-302	120.935	238.16	888	880	8	0.00901	novel	0.00282	0.00282	rare	0.00415	0.00694	0	0	0.00292	0.00284	0.00418	0.00694	0	0	0.00298	1	1	1	1	1	1	1	1	1	1	0.00169	0.991	0	0	0.362	4.1e-05	0.000506	0.0955	confident	GRCh38_AllHomopolymers_gt6bp_imperfectgt10bp_slop5;GRCh38_AllTandemRepeatsandHomopolymers_slop5;GRCh38_SimpleRepeat_homopolymer_7to11_slop5;GRCh38_SimpleRepeat_homopolymer_4to6_slop5;GRCh38_SimpleRepeat_imperfecthomopolgt10_slop5;GRCh38_chainSelf;GRCh38_chainSelf_gt10kb;GRCh38_alldifficultregions;GRCh38_notinalldifficultregions	BNIP3P9;ZNF56P-BNIP3P9	ENSG00000270325;ENSG00000267419-ENSG00000270325	transcript;intergenic_region	ENST00000603714.1;ENSG00000267419-ENSG00000270325	processed_pseudogene;.	MODIFIER;MODIFIER	upstream_gene_variant;intergenic_region	.	.	.	.	.	.	.	.	.	.	.	.	.	.	.
19	19885259	Sniffles2.DEL.16B4M12	N	<DEL:-106>	DEL	DEL	-106	63.726	133.308	888	885	3	0.00338	known	0.628	0.372	common	0.755	0.549	0.741	0.46	0.567	0.629	0.755	0.549	0.746	0.46	0.567	4.94e-09	0.00239	0.0148	2.53e-08	1.71e-07	4.94e-09	0.00239	0.00705	5.24e-08	1.71e-07	0.618	0.64	0.644	0.571	0.607	0.441	0.472	0.643	difficult	GRCh38_gclt25orgt65_slop50;GRCh38_AllTandemRepeats_51to200bp_slop5;GRCh38_AllTandemRepeatsandHomopolymers_slop5;GRCh38_AllTandemRepeats_gt100bp_slop5;GRCh38_allTandemRepeats;GRCh38_SimpleRepeat_quadTR_51to200_slop5;GRCh38_SimpleRepeat_homopolymer_4to6_slop5;GRCh38_lowmappabilityall;GRCh38_nonunique_l100_m2_e1;GRCh38_chainSelf;GRCh38_chainSelf_gt10kb;GRCh38_alllowmapandsegdupregions;GRCh38_alldifficultregions	ZNF253	ENSG00000256771	transcript	ENST00000589717.2	protein_coding	MODIFIER	intron_variant	ZNF253	ENSG00000256771	transcript	ENST00000589717.2	protein_coding	MODIFIER	intron_variant	.	.	.	.	.	.	.	.
19	19885285	Sniffles2.INS.16ABM12	N	<INS:60>	INS	INS	60	75.163	294.992	888	863	25	0.0282	novel	0.00113	0.00113	rare	0.00415	0	0	0	0	0.00116	0.0044	0	0	0	0	1	1	1	1	1	1	1	1	1	1	0.00113	1	1	1	0.747	2.66e-05	4.5e-05	0.631	difficult	GRCh38_gclt25orgt65_slop50;GRCh38_AllTandemRepeats_51to200bp_slop5;GRCh38_AllTandemRepeatsandHomopolymers_slop5;GRCh38_AllTandemRepeats_gt100bp_slop5;GRCh38_allTandemRepeats;GRCh38_SimpleRepeat_quadTR_51to200_slop5;GRCh38_lowmappabilityall;GRCh38_nonunique_l100_m2_e1;GRCh38_chainSelf;GRCh38_chainSelf_gt10kb;GRCh38_alllowmapandsegdupregions;GRCh38_alldifficultregions	ZNF253	ENSG00000256771	transcript	ENST00000589717.2	protein_coding	MODIFIER	intron_variant	ZNF253	ENSG00000256771	transcript	ENST00000589717.2	protein_coding	MODIFIER	intron_variant	.	.	.	.	.	.	.	.
19	19891008	Sniffles2.INS.16ACM12	N	<INS:184>	INS	INS	184	117.568	269.524	888	876	12	0.0135	known	0.0169	0.0169	low_frequency	0.0581	0.00694	0	0	0	0.0166	0.0579	0.00699	0	0	0	0.181	0.00348	1	1	1	0.169	0.00351	1	1	1	0.0101	0.977	0.407	0.407	0.549	0.00541	0.0056	0.589	confident	GRCh38_SimpleRepeat_homopolymer_4to6_slop5;GRCh38_chainSelf;GRCh38_chainSelf_gt10kb;GRCh38_notinalldifficultregions	ENSG00000267565;ZNF253	ENSG00000267565;ENSG00000256771	transcript;transcript	ENST00000585571.1;ENST00000589717.2	pseudogene;protein_coding	MODIFIER;MODIFIER	downstream_gene_variant;intron_variant	ZNF253	ENSG00000256771	transcript	ENST00000589717.2	protein_coding	MODIFIER	intron_variant	.	.	.	.	.	.	.	.
19	19921768	Sniffles2.INS.16C3M12	N	<INS:70>	INS	INS	70	122.61	451.586	888	866	22	0.0248	novel	0.00113	0.00113	rare	0.00415	0	0	0	0	0.00116	0.00431	0	0	0	0	1	1	1	1	1	1	1	1	1	1	0.00113	1	1	1	0.744	2.66e-05	4.54e-05	0.637	difficult	GRCh38_AllHomopolymers_gt6bp_imperfectgt10bp_slop5;GRCh38_AllTandemRepeatsandHomopolymers_slop5;GRCh38_SimpleRepeat_homopolymer_7to11_slop5;GRCh38_SimpleRepeat_homopolymer_4to6_slop5;GRCh38_SimpleRepeat_imperfecthomopolgt10_slop5;GRCh38_lowmappabilityall;GRCh38_nonunique_l100_m2_e1;GRCh38_alllowmapandsegdupregions;GRCh38_alldifficultregions	ZNF93	ENSG00000184635	transcript	ENST00000343769.6	protein_coding	MODIFIER	intron_variant	ZNF93	ENSG00000184635	transcript	ENST00000343769.6	protein_coding	MODIFIER	intron_variant	.	.	.	.	.	.	.	.
19	19930533	Sniffles2.DEL.16D1M12	N	<DEL:-53>	DEL	DEL	-53	55.918	309.86	888	871	17	0.0191	novel	0.0946	0.0946	common	0.0519	0.16	0.176	0.0183	0.0936	0.0959	0.0532	0.163	0.174	0.0188	0.0952	0.122	0.362	1	0.000423	0.165	0.128	0.533	1	0.000444	0.171	0.0929	0.985	0.927	0.927	0.927	0.0226	0.0245	0.914	confident	GRCh38_notinalldifficultregions	ZNF93	ENSG00000184635	transcript	ENST00000343769.6	protein_coding	MODIFIER	intron_variant	ZNF93	ENSG00000184635	transcript	ENST00000343769.6	protein_coding	MODIFIER	intron_variant	.	.	.	.	.	TF binding;CTCF Binding Site	.	.
19	19934082	Sniffles2.DEL.16D2M12	N	<DEL:-80>	DEL	DEL	-80	112.94	262.477	888	875	13	0.0146	novel	0.0439	0.0439	low_frequency	0	0.125	0.116	0.00305	0.00585	0.0446	0	0.127	0.117	0.00309	0.00599	1	0.462	1	1	1	1	0.468	1	1	1	0.0529	0.932	0.644	0.644	0.714	0.00966	0.0113	0.69	difficult	GRCh38_refseq_cds;GRCh38_AllTandemRepeatsandHomopolymers_slop5;GRCh38_AllTandemRepeats_gt100bp_slop5;GRCh38_allTandemRepeats;GRCh38_AllTandemRepeats_201to10000bp_slop5;GRCh38_chainSelf;GRCh38_chainSelf_gt10kb;GRCh38_alldifficultregions	ZNF93;ZNF93	ENSG00000184635;ENSG00000184635	transcript;transcript	ENST00000343769.6;ENST00000343769.6	protein_coding;protein_coding	HIGH;HIGH	frameshift_variant;frameshift_variant&missense_variant	ZNF93;ZNF93	ENSG00000184635;ENSG00000184635	transcript;transcript	ENST00000343769.6;ENST00000343769.6	protein_coding;protein_coding	HIGH;HIGH	frameshift_variant;frameshift_variant&missense_variant	.	.	.	.	.	.	.	.
19	19985111	Sniffles2.INS.16CAM12	N	<INS:2675>	INS	INS	2675	117.418	7.012	888	868	20	0.0225	novel	0.149	0.149	common	0.11	0.233	0.265	0.0335	0.129	0.152	0.113	0.233	0.273	0.0337	0.134	2.26e-25	1.69e-17	1.44e-17	2.96e-09	2.03e-13	4.61e-25	1.69e-17	4.39e-17	3.05e-09	4.06e-13	0.126	0.876	0.453	0.453	0.772	0.0329	0.0474	0.689	difficult	GRCh38_AllHomopolymers_gt6bp_imperfectgt10bp_slop5;GRCh38_AllTandemRepeatsandHomopolymers_slop5;GRCh38_SimpleRepeat_homopolymer_7to11_slop5;GRCh38_SimpleRepeat_homopolymer_4to6_slop5;GRCh38_alldifficultregions	ENSG00000274800-ZNF682	ENSG00000274800-ENSG00000197124	intergenic_region	ENSG00000274800-ENSG00000197124	.	MODIFIER	intergenic_region	.	.	.	.	.	.	.	.	.	.	.	.	.	.	.
19	19985119	Sniffles2.BND.16DCM12	N	<BND:16DCM12>	BND	OTHER	.	0	11.661	888	867	21	0.0236	not_compared	0.0372	0.0372	low_frequency	0.0228	0.0521	0.0744	0.00915	0.0351	0.0381	0.0235	0.0524	0.0767	0.0092	0.0366	1	0.319	0.221	1	1	1	0.321	0.232	1	1	0.0298	0.919	0.302	0.302	0.55	0.012	0.0145	0.746	difficult	GRCh38_AllHomopolymers_gt6bp_imperfectgt10bp_slop5;GRCh38_AllTandemRepeatsandHomopolymers_slop5;GRCh38_SimpleRepeat_homopolymer_7to11_slop5;GRCh38_alldifficultregions	IL1RAPL1	ENSG00000169306	transcript	ENST00000378993.6	protein_coding	HIGH	transcript_ablation	IL1RAPL1	ENSG00000169306	transcript	ENST00000378993.6	protein_coding	HIGH	transcript_ablation	.	.	.	.	.	.	.	.
19	19993384	Sniffles2.INS.16CFM12	N	<INS:295>	INS	INS	295	140.784	243.577	888	867	21	0.0236	novel	0.00113	0.00113	rare	0.00208	0	0	0	0.00292	0.00115	0.00215	0	0	0	0.00299	1	1	1	1	1	1	1	1	1	1	0	0.998	0	0	0.122	8.19e-06	2.79e-05	0.265	difficult	GRCh38_AllHomopolymers_gt6bp_imperfectgt10bp_slop5;GRCh38_AllTandemRepeatsandHomopolymers_slop5;GRCh38_SimpleRepeat_homopolymer_4to6_slop5;GRCh38_SimpleRepeat_imperfecthomopolgt20_slop5;GRCh38_SimpleRepeat_imperfecthomopolgt10_slop5;GRCh38_alldifficultregions	ENSG00000274800-ZNF682	ENSG00000274800-ENSG00000197124	intergenic_region	ENSG00000274800-ENSG00000197124	.	MODIFIER	intergenic_region	.	.	.	.	.	.	.	.	.	.	.	.	.	.	.
19	20063995	Sniffles2.DEL.16E7M12	N	<DEL:-81>	DEL	DEL	-81	140.834	364.206	888	886	2	0.00225	novel	0.819	0.181	common	0.909	0.83	0.556	0.844	0.915	0.82	0.909	0.83	0.563	0.844	0.915	0.00729	0.249	0.0294	0.769	0.0204	0.00729	0.249	0.0576	0.769	0.0204	0.82	0.976	0.981	0.954	0.949	0.815	0.82	0.959	difficult	GRCh38_SimpleRepeat_homopolymer_4to6_slop5;GRCh38_lowmappabilityall;GRCh38_nonunique_l100_m2_e1;GRCh38_chainSelf;GRCh38_alllowmapandsegdupregions;GRCh38_alldifficultregions	BNIP3P13;BNIP3P13-ZNF90	ENSG00000269154;ENSG00000269154-ENSG00000213988	transcript;intergenic_region	ENST00000599968.1;ENSG00000269154-ENSG00000213988	processed_pseudogene;.	MODIFIER;MODIFIER	downstream_gene_variant;intergenic_region	.	.	.	.	.	.	.	.	.	.	.	.	.	.	.
19	20065350	Sniffles2.INS.16E2M12	N	<INS:329>	INS	INS	329	139.521	105.339	888	872	16	0.018	known	0.031	0.031	low_frequency	0.104	0.0139	0.00298	0	0	0.031	0.104	0.0139	0.00305	0	0	0.028	1	1	1	1	0.0252	1	1	1	1	0.0315	0.983	0.837	0.837	0.872	0.00239	0.00254	0.897	confident	GRCh38_chainSelf;GRCh38_notinalldifficultregions	BNIP3P13;BNIP3P13-ZNF90	ENSG00000269154;ENSG00000269154-ENSG00000213988	transcript;intergenic_region	ENST00000599968.1;ENSG00000269154-ENSG00000213988	processed_pseudogene;.	MODIFIER;MODIFIER	downstream_gene_variant;intergenic_region	.	.	.	.	.	.	.	.	.	.	.	.	.	.	.
19	20065908	Sniffles2.DEL.16E8M12	N	<DEL:-310>	DEL	DEL	-310	112.553	134.192	888	881	7	0.00788	novel	0.407	0.407	common	0.624	0.413	0.31	0.223	0.368	0.409	0.628	0.413	0.31	0.224	0.373	0.584	0.61	1	0.182	0.622	0.784	0.61	1	0.257	0.623	0.41	0.95	0.942	0.942	0.941	0.25	0.252	0.964	confident	GRCh38_AllHomopolymers_gt6bp_imperfectgt10bp_slop5;GRCh38_AllTandemRepeatsandHomopolymers_slop5;GRCh38_SimpleRepeat_homopolymer_gt11_slop5;GRCh38_SimpleRepeat_homopolymer_4to6_slop5;GRCh38_SimpleRepeat_imperfecthomopolgt10_slop5;GRCh38_lowmappabilityall;GRCh38_nonunique_l100_m2_e1;GRCh38_chainSelf;GRCh38_alllowmapandsegdupregions;GRCh38_alldifficultregions;GRCh38_notinalldifficultregions	BNIP3P13;BNIP3P13-ZNF90	ENSG00000269154;ENSG00000269154-ENSG00000213988	transcript;intergenic_region	ENST00000599968.1;ENSG00000269154-ENSG00000213988	processed_pseudogene;.	MODIFIER;MODIFIER	downstream_gene_variant;intergenic_region	.	.	.	.	.	.	.	.	.	.	.	.	.	.	.
19	20066414	Sniffles2.INS.16E1M12	N	<INS:70>	INS	INS	70	26.237	85.037	888	882	6	0.00676	novel	0.412	0.412	common	0.629	0.413	0.316	0.229	0.377	0.414	0.629	0.413	0.316	0.23	0.382	0.49	0.61	0.474	0.0733	0.254	0.582	0.61	0.374	0.0737	0.259	0.413	0.932	0.922	0.922	0.918	0.252	0.262	0.928	confident	GRCh38_chainSelf;GRCh38_notinalldifficultregions	BNIP3P13;BNIP3P13-ZNF90	ENSG00000269154;ENSG00000269154-ENSG00000213988	transcript;intergenic_region	ENST00000599968.1;ENSG00000269154-ENSG00000213988	processed_pseudogene;.	MODIFIER;MODIFIER	downstream_gene_variant;intergenic_region	.	.	.	.	.	.	.	.	.	.	.	.	.	.	.
19	20069624	Sniffles2.DEL.16E9M12	N	<DEL:-81>	DEL	DEL	-81	142.91	323.611	888	871	17	0.0191	novel	0.0653	0.0653	common	0.23	0.0174	0	0	0	0.066	0.232	0.0176	0	0	0	0.0106	1	1	1	1	0.0103	1	1	1	1	0.0642	0.974	0.854	0.854	0.839	0.00491	0.00539	0.815	difficult	GRCh38_lowmappabilityall;GRCh38_nonunique_l100_m2_e1;GRCh38_nonunique_l250_m0_e0;GRCh38_alllowmapandsegdupregions;GRCh38_alldifficultregions	BNIP3P13-ZNF90	ENSG00000269154-ENSG00000213988	intergenic_region	ENSG00000269154-ENSG00000213988	.	MODIFIER	intergenic_region	.	.	.	.	.	.	.	.	.	.	.	.	.	.	.
19	20118652	Sniffles2.INS.16FBM12	N	<INS:72>	INS	INS	72	101.073	380.834	888	867	21	0.0236	novel	0.00338	0.00338	rare	0.00415	0.00694	0.00595	0	0	0.00346	0.00424	0.00709	0.0061	0	0	1	1	1	1	1	1	1	1	1	1	0.00169	0.99	0	0	0.393	0.000639	0.00475	0.328	difficult	GRCh38_refseq_cds;GRCh38_AllTandemRepeatsandHomopolymers_slop5;GRCh38_AllTandemRepeats_gt100bp_slop5;GRCh38_allTandemRepeats;GRCh38_AllTandemRepeats_201to10000bp_slop5;GRCh38_chainSelf;GRCh38_chainSelf_gt10kb;GRCh38_alldifficultregions	ZNF90;ZNF90;ENSG00000267383	ENSG00000213988;ENSG00000213988;ENSG00000267383	transcript;transcript;transcript	ENST00000418063.3;ENST00000418063.3;ENST00000657925.1	protein_coding;protein_coding;pseudogene	HIGH;MODERATE;MODIFIER	frameshift_variant&synonymous_variant;disruptive_inframe_insertion;downstream_gene_variant	ZNF90;ZNF90	ENSG00000213988;ENSG00000213988	transcript;transcript	ENST00000418063.3;ENST00000418063.3	protein_coding;protein_coding	HIGH;MODERATE	frameshift_variant&synonymous_variant;disruptive_inframe_insertion	.	.	.	.	.	.	.	.
19	20137885	Sniffles2.INS.16FCM12	N	<INS:77>	INS	INS	77	23.621	93.067	888	880	8	0.00901	known	0.394	0.394	common	0.703	0.288	0.408	0.165	0.252	0.396	0.706	0.29	0.407	0.164	0.256	0.0307	0.686	0.425	0.776	1	0.0194	0.687	0.427	0.772	1	0.392	0.914	0.882	0.882	0.915	0.152	0.155	0.956	difficult	GRCh38_gclt25orgt65_slop50;GRCh38_AllTandemRepeatsandHomopolymers_slop5;GRCh38_AllTandemRepeats_gt100bp_slop5;GRCh38_allTandemRepeats;GRCh38_SimpleRepeat_homopolymer_4to6_slop5;GRCh38_AllTandemRepeats_201to10000bp_slop5;GRCh38_chainSelf;GRCh38_chainSelf_gt10kb;GRCh38_alldifficultregions	BNIP3P15;ENSG00000267220;ENSG00000267383	ENSG00000270716;ENSG00000267220;ENSG00000267383	transcript;transcript;gene_variant	ENST00000604600.1;ENST00000592921.1;ENSG00000267383	processed_pseudogene;transcribed_unprocessed_pseudogene;.	MODIFIER;MODIFIER;MODIFIER	downstream_gene_variant;intron_variant;intragenic_variant	.	.	.	.	.	.	.	.	.	.	.	.	.	.	.
19	20139605	Sniffles2.DEL.1709M12	N	<DEL:-50>	DEL	DEL	-50	131.201	331.303	888	868	20	0.0225	novel	0.00225	0.00225	rare	0	0	0	0	0.0117	0.0023	0	0	0	0	0.012	1	1	1	1	0.0176	1	1	1	1	0.0181	0.00225	0.992	0	0	0.458	0.00462	0.0108	0.454	confident	GRCh38_SimpleRepeat_homopolymer_4to6_slop5;GRCh38_chainSelf;GRCh38_chainSelf_gt10kb;GRCh38_notinalldifficultregions	BNIP3P15;ENSG00000267220;ENSG00000267383	ENSG00000270716;ENSG00000267220;ENSG00000267383	transcript;transcript;gene_variant	ENST00000604600.1;ENST00000592921.1;ENSG00000267383	processed_pseudogene;transcribed_unprocessed_pseudogene;.	MODIFIER;MODIFIER;MODIFIER	downstream_gene_variant;intron_variant;intragenic_variant	.	.	.	.	.	.	.	.	.	.	.	.	.	.	.
19	20140113	Sniffles2.INS.16FDM12	N	<INS:1142>	INS	INS	1142	42.441	43.466	888	864	24	0.027	known	0.00169	0.00169	rare	0.00622	0	0	0	0	0.00174	0.00644	0	0	0	0	1	1	1	1	1	1	1	1	1	1	0.000563	0.998	0.333	0.333	0.345	7.07e-05	7.68e-05	0.833	confident	GRCh38_SimpleRepeat_homopolymer_4to6_slop5;GRCh38_chainSelf;GRCh38_chainSelf_gt10kb;GRCh38_notinalldifficultregions	BNIP3P15;ENSG00000267220;ENSG00000267383	ENSG00000270716;ENSG00000267220;ENSG00000267383	transcript;transcript;gene_variant	ENST00000604600.1;ENST00000592921.1;ENSG00000267383	processed_pseudogene;transcribed_unprocessed_pseudogene;.	MODIFIER;MODIFIER;MODIFIER	downstream_gene_variant;intron_variant;intragenic_variant	.	.	.	.	.	.	.	.	.	.	.	.	.	.	.
19	20145083	Sniffles2.INS.16FEM12	N	<INS:1289>	INS	INS	1289	85.772	63.446	888	871	17	0.0191	novel	0.373	0.373	common	0.674	0.267	0.393	0.156	0.225	0.376	0.676	0.266	0.392	0.156	0.235	0.24	0.522	1	0.55	0.66	0.182	0.39	1	0.551	0.514	0.381	0.92	0.903	0.903	0.928	0.153	0.153	0.956	confident	GRCh38_chainSelf;GRCh38_chainSelf_gt10kb;GRCh38_notinalldifficultregions	ENSG00000267220;ENSG00000267383	ENSG00000267220;ENSG00000267383	transcript;gene_variant	ENST00000592921.1;ENSG00000267383	transcribed_unprocessed_pseudogene;.	MODIFIER;MODIFIER	intron_variant;intragenic_variant	.	.	.	.	.	.	.	.	.	.	.	.	.	.	.
19	20145083	Sniffles2.INS.16FFM12	N	<INS:2557>	INS	INS	2557	58.328	26.069	888	836	52	0.0586	novel	0.00451	0.00451	rare	0.0083	0.0139	0	0	0	0.00478	0.00926	0.0143	0	0	0	0.0125	0.0209	1	1	1	0.0139	0.0215	1	1	1	0.000563	0.992	0	0	0.299	0.000461	0.000617	0.494	confident	GRCh38_chainSelf;GRCh38_chainSelf_gt10kb;GRCh38_notinalldifficultregions	ENSG00000267220;ENSG00000267383	ENSG00000267220;ENSG00000267383	transcript;gene_variant	ENST00000592921.1;ENSG00000267383	transcribed_unprocessed_pseudogene;.	MODIFIER;MODIFIER	intron_variant;intragenic_variant	.	.	.	.	.	.	.	.	.	.	.	.	.	.	.
19	20148342	Sniffles2.DEL.170AM12	N	<DEL:-2440>	DEL	DEL	-2440	2.028	7.704	888	867	21	0.0236	known	0.0141	0.0141	low_frequency	0.0498	0.00347	0	0	0	0.0144	0.0513	0.00357	0	0	0	0.106	1	1	1	1	0.111	1	1	1	1	0.00732	0.973	0.261	0.261	0.516	0.00105	0.00157	0.579	confident	GRCh38_gclt25orgt65_slop50;GRCh38_AllHomopolymers_gt6bp_imperfectgt10bp_slop5;GRCh38_AllTandemRepeatsandHomopolymers_slop5;GRCh38_SimpleRepeat_homopolymer_gt11_slop5;GRCh38_SimpleRepeat_homopolymer_gt20_slop5;GRCh38_AllTandemRepeats_gt100bp_slop5;GRCh38_allTandemRepeats;GRCh38_SimpleRepeat_homopolymer_7to11_slop5;GRCh38_SimpleRepeat_homopolymer_4to6_slop5;GRCh38_SimpleRepeat_imperfecthomopolgt20_slop5;GRCh38_AllTandemRepeats_201to10000bp_slop5;GRCh38_SimpleRepeat_imperfecthomopolgt10_slop5;GRCh38_lowmappabilityall;GRCh38_nonunique_l100_m2_e1;GRCh38_nonunique_l250_m0_e0;GRCh38_chainSelf;GRCh38_chainSelf_gt10kb;GRCh38_alllowmapandsegdupregions;GRCh38_alldifficultregions;GRCh38_notinalldifficultregions	ENSG00000267220;ENSG00000267383	ENSG00000267220;ENSG00000267383	transcript;gene_variant	ENST00000592921.1;ENSG00000267383	transcribed_unprocessed_pseudogene;.	MODIFIER;MODIFIER	intron_variant;intragenic_variant	.	.	.	.	.	.	.	.	.	.	.	.	.	.	.
19	20149596	Sniffles2.INS.1700M12	N	<INS:125>	INS	INS	125	49.904	218.021	888	886	2	0.00225	novel	0.78	0.22	common	0.805	0.778	0.658	0.866	0.786	0.78	0.805	0.778	0.658	0.866	0.786	0.000315	0.00285	1.25e-05	0.0818	0.00109	0.000314	0.00285	1.25e-05	0.0818	0.00109	0.821	0.645	0.65	0.439	0.485	0.875	0.851	0.625	difficult	GRCh38_gclt25orgt65_slop50;GRCh38_AllHomopolymers_gt6bp_imperfectgt10bp_slop5;GRCh38_AllTandemRepeatsandHomopolymers_slop5;GRCh38_SimpleRepeat_homopolymer_7to11_slop5;GRCh38_SimpleRepeat_homopolymer_4to6_slop5;GRCh38_lowmappabilityall;GRCh38_nonunique_l100_m2_e1;GRCh38_chainSelf;GRCh38_chainSelf_gt10kb;GRCh38_alllowmapandsegdupregions;GRCh38_alldifficultregions	ENSG00000267220;ENSG00000267383	ENSG00000267220;ENSG00000267383	transcript;gene_variant	ENST00000592921.1;ENSG00000267383	transcribed_unprocessed_pseudogene;.	MODIFIER;MODIFIER	intron_variant;intragenic_variant	.	.	.	.	.	.	.	.	.	.	.	.	.	.	.
19	20198933	Sniffles2.INS.171CM12	N	<INS:131>	INS	INS	131	150.06	378.038	888	866	22	0.0248	novel	0.00619	0.00619	low_frequency	0.0228	0	0	0	0	0.00635	0.0235	0	0	0	0	1	1	1	1	1	1	1	1	1	1	0.00788	0.992	0.818	0.818	0.739	0.0005	0.000993	0.49	difficult	GRCh38_AllHomopolymers_gt6bp_imperfectgt10bp_slop5;GRCh38_AllTandemRepeatsandHomopolymers_slop5;GRCh38_SimpleRepeat_homopolymer_7to11_slop5;GRCh38_chainSelf;GRCh38_chainSelf_gt10kb;GRCh38_alldifficultregions	ZNF486;ENSG00000267383	ENSG00000256229;ENSG00000267383	transcript;gene_variant	ENST00000335117.9;ENSG00000267383	protein_coding;.	MODIFIER;MODIFIER	3_prime_UTR_variant;intragenic_variant	ZNF486	ENSG00000256229	transcript	ENST00000335117.9	protein_coding	MODIFIER	3_prime_UTR_variant	.	.	.	.	.	.	.	.
19	20264645	Sniffles2.INS.1720M12	N	<INS:2638>	INS	INS	2638	153.285	2.517	888	869	19	0.0214	novel	0.0197	0.0197	low_frequency	0.0726	0	0	0	0	0.0201	0.0748	0	0	0	0	9.77e-15	1	1	1	1	1.44e-14	1	1	1	1	0.0158	0.97	0.273	0.273	0.603	0.00151	0.00217	0.618	confident	GRCh38_SimpleRepeat_homopolymer_4to6_slop5;GRCh38_chainSelf;GRCh38_chainSelf_gt10kb;GRCh38_notinalldifficultregions	BNIP3P18;ENSG00000267383	ENSG00000269055;ENSG00000267383	transcript;gene_variant	ENST00000593976.1;ENSG00000267383	processed_pseudogene;.	MODIFIER;MODIFIER	upstream_gene_variant;intragenic_variant	.	.	.	.	.	.	.	.	.	.	.	.	.	.	.
19	20275855	Sniffles2.INS.1721M12	N	<INS:60>	INS	INS	60	183.022	444.009	888	865	23	0.0259	novel	0.00169	0.00169	rare	0	0	0.00595	0	0.00292	0.00173	0	0	0.00595	0	0.00307	1	1	1	1	1	1	1	1	1	1	0.000563	0.995	0	0	0.235	2.97e-05	9.79e-05	0.253	difficult	GRCh38_AllHomopolymers_gt6bp_imperfectgt10bp_slop5;GRCh38_AllTandemRepeatsandHomopolymers_slop5;GRCh38_SimpleRepeat_homopolymer_gt11_slop5;GRCh38_SimpleRepeat_imperfecthomopolgt10_slop5;GRCh38_chainSelf;GRCh38_chainSelf_gt10kb;GRCh38_alldifficultregions	ENSG00000267383	ENSG00000267383	gene_variant	ENSG00000267383	.	MODIFIER	intragenic_variant	.	.	.	.	.	.	.	.	.	.	.	.	.	.	.
19	20294349	Sniffles2.INV.1732M12	N	<INV:118>	INV	OTHER	118	175.158	303.061	888	866	22	0.0248	novel	0.00113	0.00113	rare	0.00415	0	0	0	0	0.00116	0.00424	0	0	0	0	1	1	1	1	1	1	1	1	1	1	0.000563	0.997	0	0	0.457	7.17e-06	6e-05	0.182	difficult	GRCh38_SimpleRepeat_homopolymer_4to6_slop5;GRCh38_chainSelf;GRCh38_segdups;GRCh38_chainSelf_gt10kb;GRCh38_alllowmapandsegdupregions;GRCh38_alldifficultregions	ENSG00000269274;ENSG00000267383	ENSG00000269274;ENSG00000267383	transcript;gene_variant	ENST00000593952.1;ENSG00000267383	unprocessed_pseudogene;.	MODIFIER;MODIFIER	upstream_gene_variant;intragenic_variant	.	.	.	.	.	.	.	.	.	.	.	.	.	.	.
19	20306791	Sniffles2.INS.1740M12	N	<INS:100>	INS	INS	100	189.172	477.308	888	859	29	0.0327	novel	0.00113	0.00113	rare	0.00415	0	0	0	0	0.00116	0.00435	0	0	0	0	1	1	1	1	1	1	1	1	1	1	0	0.998	0	0	0.312	2.87e-05	5.01e-05	0.445	confident	GRCh38_chainSelf;GRCh38_chainSelf_gt10kb;GRCh38_notinalldifficultregions	ENSG00000269274;ENSG00000267383	ENSG00000269274;ENSG00000267383	transcript;gene_variant	ENST00000593952.1;ENSG00000267383	unprocessed_pseudogene;.	MODIFIER;MODIFIER	downstream_gene_variant;intragenic_variant	.	.	.	.	.	.	.	.	.	.	.	.	.	.	.
19	20344644	Sniffles2.INS.1741M12	N	<INS:59>	INS	INS	59	51.629	431.783	888	875	13	0.0146	known	0.0169	0.0169	low_frequency	0.0477	0	0.0149	0	0.00585	0.0171	0.0487	0	0.0152	0	0.00595	0.424	1	1	1	1	0.43	1	1	1	1	0.0118	0.98	0.552	0.552	0.783	0.00154	0.00236	0.607	confident	GRCh38_chainSelf;GRCh38_chainSelf_gt10kb;GRCh38_notinalldifficultregions	ZNF826P	ENSG00000231205	gene_variant	ENSG00000231205	.	MODIFIER	intragenic_variant	.	.	.	.	.	.	.	.	.	.	.	.	.	.	.
19	20358509	Sniffles2.INS.1742M12	N	<INS:64>	INS	INS	64	104.172	161.506	888	868	20	0.0225	novel	0.105	0.105	common	0.189	0.149	0.0506	0.0457	0.0585	0.107	0.194	0.15	0.0522	0.0463	0.0606	0.834	0.74	0.347	1	1	1	0.741	0.356	1	1	0.0822	0.877	0.552	0.552	0.644	0.0545	0.0637	0.744	difficult	GRCh38_gclt25orgt65_slop50;GRCh38_AllTandemRepeatsandHomopolymers_slop5;GRCh38_AllTandemRepeats_gt100bp_slop5;GRCh38_allTandemRepeats;GRCh38_AllTandemRepeats_201to10000bp_slop5;GRCh38_alldifficultregions	ZNF826P	ENSG00000231205	gene_variant	ENSG00000231205	.	MODIFIER	intragenic_variant	.	.	.	.	.	.	.	.	.	.	.	.	Open chromatin	.	.
19	20405185	Sniffles2.INS.1754M12	N	<INS:2826>	INS	INS	2826	65.734	3.326	888	877	11	0.0124	novel	0.597	0.403	common	0.56	0.674	0.72	0.543	0.518	0.601	0.568	0.681	0.722	0.543	0.518	8.16e-16	0.000107	2.4e-12	1.5e-15	3.89e-19	3.36e-16	7.14e-05	1.06e-12	8.86e-16	3.89e-19	0.632	0.488	0.54	0.45	0.407	0.535	0.54	0.503	confident	GRCh38_SimpleRepeat_homopolymer_4to6_slop5;GRCh38_chainSelf;GRCh38_chainSelf_gt10kb;GRCh38_notinalldifficultregions	ZNF826P	ENSG00000231205	transcript	ENST00000615684.4	processed_transcript	MODIFIER	intron_variant	.	.	.	.	.	.	.	.	.	.	.	.	.	.	.
19	20405185	Sniffles2.INS.1755M12	N	<INS:5566>	INS	INS	5566	128.928	3.742	888	854	34	0.0383	novel	0.00282	0.00282	rare	0.00208	0.00347	0.00595	0	0.00292	0.00293	0.00221	0.00365	0.00606	0	0.00301	1	1	1	1	1	1	1	1	1	1	0.000563	0.993	0	0	0.165	0.000275	0.00107	0.17	confident	GRCh38_SimpleRepeat_homopolymer_4to6_slop5;GRCh38_chainSelf;GRCh38_chainSelf_gt10kb;GRCh38_notinalldifficultregions	ZNF826P	ENSG00000231205	transcript	ENST00000615684.4	processed_transcript	MODIFIER	intron_variant	.	.	.	.	.	.	.	.	.	.	.	.	.	.	.
19	20405196	Sniffles2.BND.1763M12	N	<BND:1763M12>	BND	OTHER	.	0	16.08	888	873	15	0.0169	not_compared	0.0495	0.0495	low_frequency	0.0602	0.0729	0.0506	0.0244	0.038	0.0498	0.0601	0.0739	0.0512	0.0245	0.0385	0.592	1	0.347	1	1	0.578	1	0.35	1	1	0.0124	0.881	0.0116	0.0116	0.258	0.0163	0.0372	0.375	confident	GRCh38_chainSelf;GRCh38_chainSelf_gt10kb;GRCh38_notinalldifficultregions	ZNF826P	ENSG00000231205	transcript	ENST00000615684.4	processed_transcript	HIGH	transcript_ablation	.	.	.	.	.	.	.	.	.	.	.	.	.	.	.
19	20405199	Sniffles2.BND.1764M12	N	<BND:1764M12>	BND	OTHER	.	0	173.244	888	863	25	0.0282	not_compared	0.00901	0.00901	low_frequency	0.00208	0.0208	0.0149	0.0061	0.00585	0.00927	0.00218	0.0214	0.0151	0.00617	0.00602	1	1	1	1	1	1	1	1	1	1	0.00113	0.98	0	0	0.228	0.00746	0.0136	0.493	confident	GRCh38_chainSelf;GRCh38_chainSelf_gt10kb;GRCh38_notinalldifficultregions	CDK5RAP2&ZNF826P	ENSG00000136861&ENSG00000231205	transcript	ENST00000615684.4	processed_transcript	HIGH	gene_fusion	.	.	.	.	.	.	.	.	.	.	.	.	.	.	.
19	20405199	Sniffles2.BND.1765M12	N	<BND:1765M12>	BND	OTHER	.	0	3.215	888	862	26	0.0293	not_compared	0.00169	0.00169	rare	0.00415	0	0	0	0.00292	0.00174	0.00437	0	0	0	0.00299	1	1	1	1	1	1	1	1	1	1	0	0.997	0	0	0.108	1.02e-05	0.00029	0.0666	confident	GRCh38_chainSelf;GRCh38_chainSelf_gt10kb;GRCh38_notinalldifficultregions	TARID&ZNF826P	ENSG00000227954&ENSG00000231205	transcript	ENST00000615684.4	processed_transcript	HIGH	bidirectional_gene_fusion	.	.	.	.	.	.	.	.	.	.	.	.	.	.	.
19	20405199	Sniffles2.BND.1766M12	N	<BND:1766M12>	BND	OTHER	.	0	196.708	888	861	27	0.0304	not_compared	0.00113	0.00113	rare	0	0.00347	0	0	0.00292	0.00116	0	0.00357	0	0	0.00301	1	1	1	1	1	1	1	1	1	1	0	0.998	0	0	0.229	5.43e-05	0.00106	0.156	confident	GRCh38_chainSelf;GRCh38_chainSelf_gt10kb;GRCh38_notinalldifficultregions	ABCC2&ZNF826P	ENSG00000023839&ENSG00000231205	transcript	ENST00000615684.4	processed_transcript	HIGH	gene_fusion&frameshift_variant	.	.	.	.	.	.	.	.	.	.	.	.	.	.	.
19	20413005	Sniffles2.DEL.175DM12	N	<DEL:-122163>	DEL	DEL	-122163	34.02	3.906	888	865	23	0.0259	not_compared	0.13	0.13	common	0.158	0.0382	0.188	0.0884	0.149	0.125	0.158	0.0387	0.184	0.0895	0.13	5.31e-26	2.64e-06	9.7e-25	3.68e-14	8.31e-19	6.22e-25	2.79e-06	5.56e-24	4.29e-14	4.01e-16	0.0614	0.813	0.134	0.134	0.322	0.0553	0.106	0.391	confident	GRCh38_gclt25orgt65_slop50;GRCh38_AllHomopolymers_gt6bp_imperfectgt10bp_slop5;GRCh38_AllTandemRepeats_51to200bp_slop5;GRCh38_AllTandemRepeatsandHomopolymers_slop5;GRCh38_SimpleRepeat_homopolymer_gt11_slop5;GRCh38_SimpleRepeat_triTR_15to50_slop5;GRCh38_SimpleRepeat_homopolymer_gt20_slop5;GRCh38_SimpleRepeat_diTR_11to50_slop5;GRCh38_AllTandemRepeats_gt100bp_slop5;GRCh38_allTandemRepeats;GRCh38_SimpleRepeat_homopolymer_7to11_slop5;GRCh38_SimpleRepeat_homopolymer_4to6_slop5;GRCh38_AllTandemRepeats_lt51bp_slop5;GRCh38_SimpleRepeat_imperfecthomopolgt20_slop5;GRCh38_AllTandemRepeats_201to10000bp_slop5;GRCh38_SimpleRepeat_quadTR_20to50_slop5;GRCh38_SimpleRepeat_imperfecthomopolgt10_slop5;GRCh38_lowmappabilityall;GRCh38_nonunique_l100_m2_e1;GRCh38_allOtherDifficultregions;GRCh38_gnomAD_InbreedingCoeff_slop1bp_merge1000bp;GRCh38_chainSelf;GRCh38_segdups;GRCh38_chainSelf_gt10kb;GRCh38_alllowmapandsegdupregions;GRCh38_alldifficultregions;GRCh38_notinalldifficultregions	BNIP3P22;ZNF826P	ENSG00000268174;ENSG00000231205	transcript;transcript	ENST00000593399.1;ENST00000615684.4	processed_pseudogene;processed_transcript	MODIFIER;MODIFIER	upstream_gene_variant;intron_variant	.	.	.	.	.	.	.	.	.	.	.	.	Promoter;Enhancer;Enhancer;Enhancer;Enhancer;Open chromatin;Open chromatin;Open chromatin	Enhancer;Transcription Start Site;Transcription Start Site;Transcription Start Site;Transcription Start Site;Transcription Start Site;Transcription Start Site;Transcription Start Site;Transcription Start Site;Transcription Start Site;Transcription Start Site;Enhancer;Transcription Start Site	.
19	20439013	Sniffles2.INV.1762M12	N	<INV:105>	INV	OTHER	105	123.456	274.499	888	844	44	0.0495	novel	0.00225	0.00225	rare	0.00415	0	0	0.00305	0.00292	0.00237	0.00442	0	0	0.00316	0.00316	1	1	1	1	1	1	1	1	1	1	0.000563	0.994	0	0	0.192	0.000239	0.00205	0.148	confident	GRCh38_AllHomopolymers_gt6bp_imperfectgt10bp_slop5;GRCh38_AllTandemRepeatsandHomopolymers_slop5;GRCh38_SimpleRepeat_homopolymer_7to11_slop5;GRCh38_SimpleRepeat_homopolymer_4to6_slop5;GRCh38_alldifficultregions;GRCh38_notinalldifficultregions	BNIP3P23;ENSG00000269043	ENSG00000268335;ENSG00000269043	transcript;gene_variant	ENST00000599655.1;ENSG00000269043	processed_pseudogene;.	MODIFIER;MODIFIER	downstream_gene_variant;intragenic_variant	.	.	.	.	.	.	.	.	.	.	.	.	.	.	.
19	20446921	Sniffles2.INS.175AM12	N	<INS:50>	INS	INS	50	116.266	287.56	888	837	51	0.0574	novel	0.00394	0.00394	rare	0.0145	0	0	0	0	0.00418	0.0158	0	0	0	0	0.0432	1	1	1	1	0.0471	1	1	1	1	0.000563	0.994	0.167	0.167	0.238	0.00011	0.000517	0.148	confident	GRCh38_chainSelf;GRCh38_chainSelf_gt10kb;GRCh38_notinalldifficultregions	BNIP3P23;ENSG00000269043	ENSG00000268335;ENSG00000269043	transcript;gene_variant	ENST00000599655.1;ENSG00000269043	processed_pseudogene;.	MODIFIER;MODIFIER	upstream_gene_variant;intragenic_variant	.	.	.	.	.	.	.	.	.	.	.	.	.	.	.
19	20455879	Sniffles2.INS.175BM12	N	<INS:110>	INS	INS	110	69.388	312.683	888	826	62	0.0698	known	0.0304	0.0304	low_frequency	0.106	0.00694	0	0.00305	0	0.0321	0.112	0.0073	0	0.00316	0	0.316	1	1	1	1	0.493	1	1	1	1	0.0118	0.945	0.2	0.2	0.365	0.00139	0.00573	0.2	difficult	GRCh38_gclt25orgt65_slop50;GRCh38_chainSelf;GRCh38_chainSelf_gt10kb;GRCh38_alldifficultregions	ENSG00000269043	ENSG00000269043	gene_variant	ENSG00000269043	.	MODIFIER	intragenic_variant	.	.	.	.	.	.	.	.	.	.	.	.	.	.	.
19	20500396	Sniffles2.INS.176FM12	N	<INS:2801>	INS	INS	2801	115.169	2.443	888	827	61	0.0687	novel	0.00957	0.00957	low_frequency	0.0353	0	0	0	0	0.0103	0.038	0	0	0	0	1.68e-11	1	1	1	1	2.82e-11	1	1	1	1	0.00338	0.984	0	0	0.412	0.00013	0.0011	0.168	confident	GRCh38_SimpleRepeat_homopolymer_4to6_slop5;GRCh38_notinalldifficultregions	ENSG00000269043	ENSG00000269043	transcript	ENST00000653011.1	pseudogene	MODIFIER	intron_variant	.	.	.	.	.	.	.	.	.	.	.	.	.	.	.
19	20500410	Sniffles2.BND.1783M12	N	<BND:1783M12>	BND	OTHER	.	0	2.191	888	827	61	0.0687	not_compared	0.00113	0.00113	rare	0.00415	0	0	0	0	0.00121	0.00446	0	0	0	0	1	1	1	1	1	1	1	1	1	1	0.000563	0.997	0	0	0.407	1.02e-05	7.81e-05	0.277	confident	GRCh38_SimpleRepeat_homopolymer_4to6_slop5;GRCh38_notinalldifficultregions	CASP8&ENSG00000269043	ENSG00000064012&ENSG00000269043	transcript	ENST00000653011.1	pseudogene	HIGH	gene_fusion	.	.	.	.	.	.	.	.	.	.	.	.	.	.	.
19	20521834	Sniffles2.INS.1771M12	N	<INS:67>	INS	INS	67	113.035	442.083	888	834	54	0.0608	novel	0.00169	0.00169	rare	0.00208	0.00347	0	0	0.00292	0.0018	0.00223	0.0036	0	0	0.00318	1	1	1	1	1	1	1	1	1	1	0.00113	0.994	0	0	0.604	0.00423	0.00507	0.728	confident	GRCh38_SimpleRepeat_homopolymer_4to6_slop5;GRCh38_chainSelf;GRCh38_chainSelf_gt10kb;GRCh38_notinalldifficultregions	ENSG00000269043	ENSG00000269043	transcript	ENST00000653011.1	pseudogene	MODIFIER	intron_variant	.	.	.	.	.	.	.	.	.	.	.	.	.	.	.
19	20544901	Sniffles2.INS.1774M12	N	<INS:74>	INS	INS	74	109.846	320.531	888	865	23	0.0259	novel	0.00113	0.00113	rare	0.00415	0	0	0	0	0.00116	0.00429	0	0	0	0	1	1	1	1	1	1	1	1	1	1	0.000563	0.997	0	0	0.432	3.69e-05	0.000154	0.192	difficult	GRCh38_refseq_cds;GRCh38_AllTandemRepeatsandHomopolymers_slop5;GRCh38_AllTandemRepeats_gt100bp_slop5;GRCh38_allTandemRepeats;GRCh38_AllTandemRepeats_201to10000bp_slop5;GRCh38_chainSelf;GRCh38_chainSelf_gt10kb;GRCh38_alldifficultregions	ZNF737;ZNF737;ENSG00000269043	ENSG00000237440;ENSG00000237440;ENSG00000269043	transcript;transcript;transcript	ENST00000427401.9;ENST00000427401.9;ENST00000653011.1	protein_coding;protein_coding;pseudogene	HIGH;HIGH;MODIFIER	frameshift_variant;frameshift_variant&stop_gained&synonymous_variant;intron_variant	ZNF737;ZNF737	ENSG00000237440;ENSG00000237440	transcript;transcript	ENST00000427401.9;ENST00000427401.9	protein_coding;protein_coding	HIGH;HIGH	frameshift_variant;frameshift_variant&stop_gained&synonymous_variant	.	.	.	.	.	.	.	.
19	20545065	Sniffles2.DEL.1780M12	N	<DEL:-55>	DEL	DEL	-55	66.691	368.614	888	868	20	0.0225	novel	0.0113	0.0113	low_frequency	0.0228	0.0139	0.00893	0.0061	0	0.0115	0.0236	0.014	0.0092	0.00617	0	0.11	1	0.00895	1	1	0.114	1	0.00923	1	1	0.00394	0.985	0.333	0.333	0.459	0.0006	0.00341	0.194	difficult	GRCh38_refseq_cds;GRCh38_AllTandemRepeatsandHomopolymers_slop5;GRCh38_AllTandemRepeats_gt100bp_slop5;GRCh38_allTandemRepeats;GRCh38_AllTandemRepeats_201to10000bp_slop5;GRCh38_chainSelf;GRCh38_chainSelf_gt10kb;GRCh38_alldifficultregions	ZNF737;ZNF737;ZNF737;ENSG00000269043	ENSG00000237440;ENSG00000237440;ENSG00000237440;ENSG00000269043	transcript;transcript;transcript;transcript	ENST00000427401.9;ENST00000427401.9;ENST00000427401.9;ENST00000653011.1	protein_coding;protein_coding;protein_coding;pseudogene	MODERATE;MODERATE;MODERATE;MODIFIER	missense_variant&conservative_inframe_deletion;conservative_inframe_deletion;disruptive_inframe_deletion;intron_variant	ZNF737;ZNF737;ZNF737	ENSG00000237440;ENSG00000237440;ENSG00000237440	transcript;transcript;transcript	ENST00000427401.9;ENST00000427401.9;ENST00000427401.9	protein_coding;protein_coding;protein_coding	MODERATE;MODERATE;MODERATE	missense_variant&conservative_inframe_deletion;conservative_inframe_deletion;disruptive_inframe_deletion	.	.	.	.	.	.	.	.
19	20563167	Sniffles2.INS.1777M12	N	<INS:318>	INS	INS	318	88.914	72.825	888	884	4	0.00451	known	0.78	0.22	common	0.764	0.826	0.839	0.814	0.675	0.783	0.768	0.826	0.839	0.814	0.683	0.593	0.0769	0.773	0.0355	0.488	0.717	0.0769	0.773	0.0355	0.723	0.782	0.953	0.959	0.92	0.934	0.764	0.762	0.968	difficult	GRCh38_segdups_gt10kb;GRCh38_chainSelf;GRCh38_segdups;GRCh38_chainSelf_gt10kb;GRCh38_alllowmapandsegdupregions;GRCh38_alldifficultregions	ZNF737;ENSG00000269110;ENSG00000269043	ENSG00000237440;ENSG00000269110;ENSG00000269043	transcript;transcript;transcript	ENST00000427401.9;ENST00000595094.1;ENST00000653011.1	protein_coding;pseudogene;pseudogene	MODIFIER;MODIFIER;MODIFIER	intron_variant;intron_variant;intron_variant	ZNF737	ENSG00000237440	transcript	ENST00000427401.9	protein_coding	MODIFIER	intron_variant	.	.	.	.	.	.	.	.
19	20587512	Sniffles2.INS.177BM12	N	<INS:65>	INS	INS	65	46.73	90.764	888	879	9	0.0101	novel	0.548	0.452	common	0.32	0.719	0.637	0.677	0.518	0.554	0.324	0.724	0.637	0.677	0.527	0.659	0.682	0.742	0.158	0.358	0.766	0.532	0.742	0.158	0.444	0.553	0.911	0.917	0.904	0.91	0.635	0.638	0.952	difficult	GRCh38_AllHomopolymers_gt6bp_imperfectgt10bp_slop5;GRCh38_AllTandemRepeatsandHomopolymers_slop5;GRCh38_SimpleRepeat_homopolymer_gt11_slop5;GRCh38_SimpleRepeat_diTR_11to50_slop5;GRCh38_SimpleRepeat_imperfecthomopolgt10_slop5;GRCh38_segdups_gt10kb;GRCh38_chainSelf;GRCh38_segdups;GRCh38_chainSelf_gt10kb;GRCh38_alllowmapandsegdupregions;GRCh38_alldifficultregions	VN1R78P;ENSG00000269110	ENSG00000268272;ENSG00000269110	transcript;transcript	ENST00000597393.1;ENST00000595094.1	unprocessed_pseudogene;pseudogene	MODIFIER;MODIFIER	upstream_gene_variant;intron_variant	.	.	.	.	.	.	.	.	.	.	.	.	.	.	.
19	20624334	Sniffles2.DEL.1791M12	N	<DEL:-166>	DEL	DEL	-166	70.45	266.835	888	885	3	0.00338	novel	0.776	0.224	common	0.577	0.882	0.836	0.872	0.819	0.779	0.584	0.882	0.836	0.872	0.819	0.0473	1	0.397	0.148	0.799	0.0823	1	0.397	0.148	0.799	0.779	0.941	0.954	0.899	0.912	0.868	0.865	0.934	difficult	GRCh38_refseq_cds;GRCh38_AllTandemRepeatsandHomopolymers_slop5;GRCh38_AllTandemRepeats_gt100bp_slop5;GRCh38_allTandemRepeats;GRCh38_SimpleRepeat_homopolymer_4to6_slop5;GRCh38_AllTandemRepeats_201to10000bp_slop5;GRCh38_lowmappabilityall;GRCh38_nonunique_l100_m2_e1;GRCh38_chainSelf;GRCh38_chainSelf_gt10kb;GRCh38_alllowmapandsegdupregions;GRCh38_alldifficultregions	ZNF626;ZNF626;ZNF626;ENSG00000269110	ENSG00000188171;ENSG00000188171;ENSG00000188171;ENSG00000269110	transcript;transcript;transcript;transcript	ENST00000601440.6;ENST00000601440.6;ENST00000601440.6;ENST00000595094.1	protein_coding;protein_coding;protein_coding;pseudogene	MODERATE;MODERATE;MODERATE;MODIFIER	missense_variant&conservative_inframe_deletion;conservative_inframe_deletion;disruptive_inframe_deletion;intron_variant	ZNF626;ZNF626;ZNF626	ENSG00000188171;ENSG00000188171;ENSG00000188171	transcript;transcript;transcript	ENST00000601440.6;ENST00000601440.6;ENST00000601440.6	protein_coding;protein_coding;protein_coding	MODERATE;MODERATE;MODERATE	missense_variant&conservative_inframe_deletion;conservative_inframe_deletion;disruptive_inframe_deletion	.	.	.	.	.	.	.	.
19	20704650	Sniffles2.DEL.17A3M12	N	<DEL:-2464>	DEL	DEL	-2464	0.577	0.577	888	861	27	0.0304	novel	0.00169	0.00169	rare	0	0	0	0	0.00877	0.00174	0	0	0	0	0.0092	1	1	1	1	1	1	1	1	1	1	0	0.997	0	0	0.216	2.36e-05	4.65e-05	0.488	confident	GRCh38_AllHomopolymers_gt6bp_imperfectgt10bp_slop5;GRCh38_AllTandemRepeatsandHomopolymers_slop5;GRCh38_SimpleRepeat_homopolymer_gt11_slop5;GRCh38_SimpleRepeat_homopolymer_gt20_slop5;GRCh38_SimpleRepeat_diTR_11to50_slop5;GRCh38_allTandemRepeats;GRCh38_SimpleRepeat_homopolymer_7to11_slop5;GRCh38_SimpleRepeat_homopolymer_4to6_slop5;GRCh38_AllTandemRepeats_lt51bp_slop5;GRCh38_SimpleRepeat_imperfecthomopolgt20_slop5;GRCh38_SimpleRepeat_imperfecthomopolgt10_slop5;GRCh38_lowmappabilityall;GRCh38_nonunique_l100_m2_e1;GRCh38_chainSelf;GRCh38_chainSelf_gt10kb;GRCh38_alllowmapandsegdupregions;GRCh38_alldifficultregions;GRCh38_notinalldifficultregions	ENSG00000269779-ENSG00000268416	ENSG00000269779-ENSG00000268416	intergenic_region	ENSG00000269779-ENSG00000268416	.	MODIFIER	intergenic_region	.	.	.	.	.	.	.	.	.	.	.	.	.	.	.
19	20743562	Sniffles2.INS.179FM12	N	<INS:56>	INS	INS	56	68.512	150.156	888	870	18	0.0203	known	0.185	0.185	common	0.137	0.17	0.173	0.235	0.228	0.188	0.14	0.172	0.176	0.241	0.23	0.784	0.767	0.0527	0.666	1	0.788	0.767	0.0543	0.828	1	0.183	0.974	0.952	0.952	0.925	0.209	0.208	0.98	difficult	GRCh38_gclt25orgt65_slop50;GRCh38_AllTandemRepeats_51to200bp_slop5;GRCh38_AllTandemRepeatsandHomopolymers_slop5;GRCh38_SimpleRepeat_diTR_11to50_slop5;GRCh38_allTandemRepeats;GRCh38_segdups_gt10kb;GRCh38_chainSelf;GRCh38_segdups;GRCh38_chainSelf_gt10kb;GRCh38_alllowmapandsegdupregions;GRCh38_alldifficultregions	ENSG00000268416;ENSG00000269779-ENSG00000268416	ENSG00000268416;ENSG00000269779-ENSG00000268416	transcript;intergenic_region	ENST00000593903.1;ENSG00000269779-ENSG00000268416	pseudogene;.	MODIFIER;MODIFIER	downstream_gene_variant;intergenic_region	.	.	.	.	.	.	.	.	.	.	.	.	.	.	.
19	20756860	Sniffles2.INV.17A6M12	N	<INV:121>	INV	OTHER	121	147.648	418.839	888	862	26	0.0293	novel	0.00169	0.00169	rare	0.00622	0	0	0	0	0.00174	0.00644	0	0	0	0	0.00624	1	1	1	1	0.00645	1	1	1	1	0	0.998	0	0	0.282	5.02e-05	0.000183	0.274	difficult	GRCh38_SimpleRepeat_homopolymer_4to6_slop5;GRCh38_segdups_gt10kb;GRCh38_chainSelf;GRCh38_segdups;GRCh38_chainSelf_gt10kb;GRCh38_alllowmapandsegdupregions;GRCh38_alldifficultregions	ENSG00000268416;VN1R79P;ENSG00000268416-VN1R79P	ENSG00000268416;ENSG00000269885;ENSG00000268416-ENSG00000269885	transcript;transcript;intergenic_region	ENST00000593903.1;ENST00000593540.1;ENSG00000268416-ENSG00000269885	pseudogene;unprocessed_pseudogene;.	MODIFIER;MODIFIER;MODIFIER	upstream_gene_variant;upstream_gene_variant;intergenic_region	.	.	.	.	.	.	.	.	.	.	.	.	.	.	.
19	20758711	Sniffles2.INS.17A1M12	N	<INS:205>	INS	INS	205	121.664	408.95	888	864	24	0.027	novel	0.00169	0.00169	rare	0.00415	0	0	0.00305	0	0.00174	0.00431	0	0	0.00307	0	1	1	1	1	1	1	1	1	1	1	0	0.997	0	0	0.0947	3.48e-05	0.00055	0.183	difficult	GRCh38_segdups_gt10kb;GRCh38_chainSelf;GRCh38_segdups;GRCh38_chainSelf_gt10kb;GRCh38_alllowmapandsegdupregions;GRCh38_alldifficultregions	ENSG00000268416;VN1R79P	ENSG00000268416;ENSG00000269885	transcript;transcript	ENST00000593903.1;ENST00000593540.1	pseudogene;unprocessed_pseudogene	MODIFIER;MODIFIER	upstream_gene_variant;non_coding_transcript_exon_variant	.	.	.	.	.	.	.	.	.	.	.	.	.	.	.
19	20760941	Sniffles2.INS.17A0M12	N	<INS:52>	INS	INS	52	80.543	332.217	888	858	30	0.0338	novel	0.0169	0.0169	low_frequency	0.029	0	0.00595	0	0.0409	0.0169	0.0302	0	0.00617	0	0.0399	0.177	1	1	1	0.242	0.183	1	1	1	0.22	0.0163	0.981	0.679	0.679	0.706	0.0018	0.00199	0.872	difficult	GRCh38_AllTandemRepeats_51to200bp_slop5;GRCh38_AllTandemRepeatsandHomopolymers_slop5;GRCh38_allTandemRepeats;GRCh38_segdups_gt10kb;GRCh38_chainSelf;GRCh38_segdups;GRCh38_chainSelf_gt10kb;GRCh38_alllowmapandsegdupregions;GRCh38_alldifficultregions	VN1R79P;VN1R79P-ZNF66	ENSG00000269885;ENSG00000269885-ENSG00000160229	transcript;intergenic_region	ENST00000593540.1;ENSG00000269885-ENSG00000160229	unprocessed_pseudogene;.	MODIFIER;MODIFIER	downstream_gene_variant;intergenic_region	.	.	.	.	.	.	.	.	.	.	.	.	.	.	.
19	20797188	Sniffles2.DEL.17A5M12	N	<DEL:-76>	DEL	DEL	-76	144.72	274.921	888	873	15	0.0169	novel	0.0794	0.0794	common	0.0975	0.0382	0.0387	0.125	0.0848	0.0802	0.0996	0.0387	0.0396	0.125	0.0838	1	1	1	0.72	1	1	1	1	0.72	1	0.0816	0.979	0.874	0.874	0.917	0.0901	0.0888	0.974	difficult	GRCh38_gclt25orgt65_slop50;GRCh38_AllHomopolymers_gt6bp_imperfectgt10bp_slop5;GRCh38_AllTandemRepeatsandHomopolymers_slop5;GRCh38_SimpleRepeat_homopolymer_gt11_slop5;GRCh38_SimpleRepeat_homopolymer_gt20_slop5;GRCh38_SimpleRepeat_imperfecthomopolgt20_slop5;GRCh38_SimpleRepeat_imperfecthomopolgt10_slop5;GRCh38_lowmappabilityall;GRCh38_nonunique_l100_m2_e1;GRCh38_nonunique_l250_m0_e0;GRCh38_chainSelf;GRCh38_chainSelf_gt10kb;GRCh38_alllowmapandsegdupregions;GRCh38_alldifficultregions	ZNF66	ENSG00000160229	transcript	ENST00000344519.10	protein_coding	MODIFIER	intron_variant	ZNF66	ENSG00000160229	transcript	ENST00000344519.10	protein_coding	MODIFIER	intron_variant	.	.	.	.	.	.	.	.
19	20801897	Sniffles2.INS.17B0M12	N	<INS:274>	INS	INS	274	132.867	308.63	888	864	24	0.027	known	0.0788	0.0788	common	0.0934	0.0451	0.0387	0.128	0.079	0.081	0.097	0.0461	0.0396	0.13	0.0813	1	1	1	0.306	0.603	1	1	1	0.315	0.603	0.08	0.975	0.873	0.873	0.935	0.0913	0.0924	0.985	difficult	GRCh38_AllTandemRepeatsandHomopolymers_slop5;GRCh38_allTandemRepeats;GRCh38_AllTandemRepeats_lt51bp_slop5;GRCh38_chainSelf;GRCh38_chainSelf_gt10kb;GRCh38_alldifficultregions	ZNF66	ENSG00000160229	transcript	ENST00000344519.10	protein_coding	MODIFIER	intron_variant	ZNF66	ENSG00000160229	transcript	ENST00000344519.10	protein_coding	MODIFIER	intron_variant	.	.	.	.	.	.	.	.
19	20806280	Sniffles2.DEL.17C4M12	N	<DEL:-51>	DEL	DEL	-51	56.448	319.32	888	866	22	0.0248	novel	0.00282	0.00282	rare	0.00415	0.00694	0	0	0.00292	0.00289	0.00429	0.00714	0	0	0.00298	1	1	1	1	1	1	1	1	1	1	0.00113	0.992	0	0	0.479	0.00162	0.00419	0.348	difficult	GRCh38_refseq_cds;GRCh38_AllTandemRepeatsandHomopolymers_slop5;GRCh38_AllTandemRepeats_gt100bp_slop5;GRCh38_allTandemRepeats;GRCh38_AllTandemRepeats_201to10000bp_slop5;GRCh38_lowmappabilityall;GRCh38_nonunique_l100_m2_e1;GRCh38_chainSelf;GRCh38_chainSelf_gt10kb;GRCh38_alllowmapandsegdupregions;GRCh38_alldifficultregions	ZNF66;ZNF66	ENSG00000160229;ENSG00000160229	transcript;transcript	ENST00000344519.10;ENST00000344519.10	protein_coding;protein_coding	HIGH;HIGH	frameshift_variant;frameshift_variant&missense_variant	ZNF66;ZNF66	ENSG00000160229;ENSG00000160229	transcript;transcript	ENST00000344519.10;ENST00000344519.10	protein_coding;protein_coding	HIGH;HIGH	frameshift_variant;frameshift_variant&missense_variant	.	.	.	.	.	.	.	.
19	20807178	Sniffles2.INS.17B1M12	N	<INS:83>	INS	INS	83	43.867	192.803	888	869	19	0.0214	novel	0.0845	0.0845	common	0.106	0.0486	0.0387	0.128	0.0877	0.0863	0.108	0.05	0.0396	0.13	0.0898	0.316	1	1	0.148	1	0.326	1	1	0.15	1	0.0845	0.971	0.857	0.857	0.917	0.0934	0.096	0.966	difficult	GRCh38_refseq_cds;GRCh38_AllTandemRepeatsandHomopolymers_slop5;GRCh38_AllTandemRepeats_gt100bp_slop5;GRCh38_allTandemRepeats;GRCh38_AllTandemRepeats_201to10000bp_slop5;GRCh38_chainSelf;GRCh38_chainSelf_gt10kb;GRCh38_alldifficultregions	ZNF66;ZNF66	ENSG00000160229;ENSG00000160229	transcript;transcript	ENST00000344519.10;ENST00000344519.10	protein_coding;protein_coding	HIGH;HIGH	frameshift_variant&stop_gained&synonymous_variant;frameshift_variant&stop_gained	ZNF66;ZNF66	ENSG00000160229;ENSG00000160229	transcript;transcript	ENST00000344519.10;ENST00000344519.10	protein_coding;protein_coding	HIGH;HIGH	frameshift_variant&stop_gained&synonymous_variant;frameshift_variant&stop_gained	.	.	.	.	.	.	.	.
19	20820577	Sniffles2.DEL.17C5M12	N	<DEL:-95>	DEL	DEL	-95	91.847	383.755	888	869	19	0.0214	novel	0.0811	0.0811	common	0.0996	0.0486	0.0417	0.119	0.0848	0.0828	0.102	0.0493	0.0424	0.122	0.0868	0.0681	1	1	0.704	1	0.0746	1	1	0.707	1	0.076	0.984	0.911	0.911	0.958	0.0915	0.0917	0.996	confident	GRCh38_AllHomopolymers_gt6bp_imperfectgt10bp_slop5;GRCh38_AllTandemRepeatsandHomopolymers_slop5;GRCh38_SimpleRepeat_homopolymer_7to11_slop5;GRCh38_chainSelf;GRCh38_chainSelf_gt10kb;GRCh38_alldifficultregions;GRCh38_notinalldifficultregions	ZNF66-ENSG00000269373	ENSG00000160229-ENSG00000269373	intergenic_region	ENSG00000160229-ENSG00000269373	.	MODIFIER	intergenic_region	.	.	.	.	.	.	.	.	.	.	.	.	.	.	.
19	20823824	Sniffles2.INS.17B5M12	N	<INS:61>	INS	INS	61	108.17	293.255	888	883	5	0.00563	known	0.416	0.416	common	0.521	0.358	0.31	0.43	0.409	0.417	0.523	0.358	0.31	0.432	0.409	4.51e-08	0.0288	5.83e-07	2.29e-07	0.00273	2.31e-08	0.0288	1.07e-06	2.04e-07	0.00411	0.44	0.601	0.58	0.58	0.629	0.483	0.49	0.733	difficult	GRCh38_gclt25orgt65_slop50;GRCh38_AllTandemRepeatsandHomopolymers_slop5;GRCh38_AllTandemRepeats_gt100bp_slop5;GRCh38_allTandemRepeats;GRCh38_SimpleRepeat_homopolymer_4to6_slop5;GRCh38_AllTandemRepeats_201to10000bp_slop5;GRCh38_chainSelf;GRCh38_chainSelf_gt10kb;GRCh38_alldifficultregions	ZNF66-ENSG00000269373	ENSG00000160229-ENSG00000269373	intergenic_region	ENSG00000160229-ENSG00000269373	.	MODIFIER	intergenic_region	.	.	.	.	.	.	.	.	.	.	.	.	.	.	.
19	20829533	Sniffles2.INS.17B7M12	N	<INS:6462>	INS	INS	6462	39.496	111.157	888	850	38	0.0428	novel	0.0777	0.0777	common	0.0934	0.0451	0.0357	0.125	0.079	0.0718	0.0903	0.0435	0.0303	0.115	0.0706	0.135	0.247	0.184	0.14	0.274	0.0914	0.221	0.131	0.122	0.176	0.0755	0.953	0.736	0.736	0.85	0.0706	0.0716	0.898	difficult	GRCh38_lowmappabilityall;GRCh38_nonunique_l100_m2_e1;GRCh38_alllowmapandsegdupregions;GRCh38_alldifficultregions	ZNF66-ENSG00000269373	ENSG00000160229-ENSG00000269373	intergenic_region	ENSG00000160229-ENSG00000269373	.	MODIFIER	intergenic_region	.	.	.	.	.	.	.	.	.	.	.	.	.	.	.
19	20867266	Sniffles2.DEL.17C9M12	N	<DEL:-65>	DEL	DEL	-65	192.451	231.814	888	872	16	0.018	novel	0.0163	0.0163	low_frequency	0.029	0.00694	0.00298	0	0.0351	0.0166	0.0295	0.00704	0.00307	0	0.0357	0.177	1	1	1	1	0.179	1	1	1	1	0.0135	0.988	0.714	0.714	0.72	0.00168	0.00196	0.832	difficult	GRCh38_AllTandemRepeatsandHomopolymers_slop5;GRCh38_AllTandemRepeats_gt100bp_slop5;GRCh38_allTandemRepeats;GRCh38_SimpleRepeat_homopolymer_4to6_slop5;GRCh38_AllTandemRepeats_gt10000bp_slop5;GRCh38_chainSelf;GRCh38_chainSelf_gt10kb;GRCh38_alldifficultregions	ENSG00000269373-ZNF85	ENSG00000269373-ENSG00000105750	intergenic_region	ENSG00000269373-ENSG00000105750	.	MODIFIER	intergenic_region	.	.	.	.	.	.	.	.	.	.	.	.	.	.	.
19	20868535	Sniffles2.INS.17BDM12	N	<INS:76>	INS	INS	76	35.611	84.657	888	878	10	0.0113	novel	0.223	0.223	common	0.292	0.104	0.179	0.259	0.234	0.226	0.294	0.106	0.184	0.261	0.235	0.643	0.65	0.427	0.686	0.285	0.755	0.653	0.435	0.687	0.286	0.221	0.949	0.921	0.921	0.906	0.226	0.232	0.963	difficult	GRCh38_AllTandemRepeatsandHomopolymers_slop5;GRCh38_AllTandemRepeats_gt100bp_slop5;GRCh38_allTandemRepeats;GRCh38_AllTandemRepeats_gt10000bp_slop5;GRCh38_chainSelf;GRCh38_chainSelf_gt10kb;GRCh38_alldifficultregions	ENSG00000269373-ZNF85	ENSG00000269373-ENSG00000105750	intergenic_region	ENSG00000269373-ENSG00000105750	.	MODIFIER	intergenic_region	.	.	.	.	.	.	.	.	.	.	.	.	.	.	.
19	20880254	Sniffles2.DEL.17CEM12	N	<DEL:-1208>	DEL	DEL	-1208	183.116	117.852	888	852	36	0.0405	known	0.00338	0.00338	rare	0	0	0	0.0183	0	0.00352	0	0	0	0.0189	0	1	1	1	1	1	1	1	1	1	1	0.00282	0.988	0	0	0.553	0.0283	0.03	0.882	difficult	GRCh38_AllTandemRepeatsandHomopolymers_slop5;GRCh38_AllTandemRepeats_gt100bp_slop5;GRCh38_allTandemRepeats;GRCh38_SimpleRepeat_homopolymer_4to6_slop5;GRCh38_AllTandemRepeats_gt10000bp_slop5;GRCh38_chainSelf;GRCh38_chainSelf_gt10kb;GRCh38_alldifficultregions	ENSG00000269373-ZNF85	ENSG00000269373-ENSG00000105750	intergenic_region	ENSG00000269373-ENSG00000105750	.	MODIFIER	intergenic_region	.	.	.	.	.	.	.	.	.	.	.	.	.	.	.
19	20880326	Sniffles2.INS.17C1M12	N	<INS:114>	INS	INS	114	37.253	104.404	888	888	0	0	novel	0.99	0.01	low_frequency	0.992	0.996	0.988	0.979	0.994	0.99	0.992	0.996	0.988	0.979	0.994	1	1	1	1	1	1	1	1	1	1	0.995	0.97	0.97	0	0.446	0.999	0.997	0.248	difficult	GRCh38_AllTandemRepeatsandHomopolymers_slop5;GRCh38_AllTandemRepeats_gt100bp_slop5;GRCh38_allTandemRepeats;GRCh38_AllTandemRepeats_gt10000bp_slop5;GRCh38_chainSelf;GRCh38_chainSelf_gt10kb;GRCh38_alldifficultregions	ENSG00000269373-ZNF85	ENSG00000269373-ENSG00000105750	intergenic_region	ENSG00000269373-ENSG00000105750	.	MODIFIER	intergenic_region	.	.	.	.	.	.	.	.	.	.	.	.	.	.	.
19	20905942	Sniffles2.DEL.17EDM12	N	<DEL:-2319>	DEL	DEL	-2319	133.491	127.723	888	860	28	0.0315	known	0.00338	0.00338	rare	0	0	0.0179	0	0	0.00349	0	0	0.0184	0	0	1	1	1	1	1	1	1	1	1	1	0.00338	0.998	0.833	0.833	0.871	4.2e-05	4.76e-05	0.748	difficult	GRCh38_AllHomopolymers_gt6bp_imperfectgt10bp_slop5;GRCh38_AllTandemRepeatsandHomopolymers_slop5;GRCh38_AllTandemRepeats_gt100bp_slop5;GRCh38_allTandemRepeats;GRCh38_SimpleRepeat_homopolymer_7to11_slop5;GRCh38_SimpleRepeat_homopolymer_4to6_slop5;GRCh38_AllTandemRepeats_gt10000bp_slop5;GRCh38_chainSelf;GRCh38_chainSelf_gt10kb;GRCh38_alldifficultregions	ENSG00000269373-ZNF85	ENSG00000269373-ENSG00000105750	intergenic_region	ENSG00000269373-ENSG00000105750	.	MODIFIER	intergenic_region	.	.	.	.	.	.	.	.	.	.	.	.	.	.	.
19	20909911	Sniffles2.INS.17E2M12	N	<INS:75>	INS	INS	75	53.693	217.946	888	861	27	0.0304	known	0.0512	0.0512	common	0.0249	0.0417	0	0.122	0.079	0.0523	0.0256	0.039	0	0.123	0.0838	0.131	1	1	1	1	0.135	1	1	1	1	0.0512	0.986	0.931	0.931	0.935	0.126	0.122	0.934	difficult	GRCh38_AllTandemRepeatsandHomopolymers_slop5;GRCh38_AllTandemRepeats_gt100bp_slop5;GRCh38_allTandemRepeats;GRCh38_SimpleRepeat_homopolymer_4to6_slop5;GRCh38_AllTandemRepeats_gt10000bp_slop5;GRCh38_chainSelf;GRCh38_chainSelf_gt10kb;GRCh38_alldifficultregions	ENSG00000269373-ZNF85	ENSG00000269373-ENSG00000105750	intergenic_region	ENSG00000269373-ENSG00000105750	.	MODIFIER	intergenic_region	.	.	.	.	.	.	.	.	.	.	.	.	.	.	.
19	20910854	Sniffles2.INS.17E1M12	N	<INS:756>	INS	INS	756	100.79	304.881	888	861	27	0.0304	known	0.0124	0.0124	low_frequency	0.00208	0.0694	0.00298	0	0	0.0122	0.00214	0.0669	0.00309	0	0	1	0.507	1	1	1	1	0.475	1	1	1	0.00901	0.971	0.19	0.19	0.45	0.00131	0.00556	0.22	difficult	GRCh38_AllTandemRepeatsandHomopolymers_slop5;GRCh38_AllTandemRepeats_gt100bp_slop5;GRCh38_allTandemRepeats;GRCh38_AllTandemRepeats_gt10000bp_slop5;GRCh38_chainSelf;GRCh38_chainSelf_gt10kb;GRCh38_alldifficultregions	ENSG00000269373-ZNF85	ENSG00000269373-ENSG00000105750	intergenic_region	ENSG00000269373-ENSG00000105750	.	MODIFIER	intergenic_region	.	.	.	.	.	.	.	.	.	.	.	.	.	.	.
19	20913506	Sniffles2.DEL.17F0M12	N	<DEL:-67>	DEL	DEL	-67	251.859	155.106	888	857	31	0.0349	novel	0.00619	0.00619	low_frequency	0.0228	0	0	0	0	0.00642	0.0236	0	0	0	0	0.11	1	1	1	1	0.114	1	1	1	1	0.00676	0.992	0.7	0.7	0.801	0.000464	0.000514	0.773	difficult	GRCh38_AllTandemRepeatsandHomopolymers_slop5;GRCh38_AllTandemRepeats_gt100bp_slop5;GRCh38_allTandemRepeats;GRCh38_AllTandemRepeats_gt10000bp_slop5;GRCh38_chainSelf;GRCh38_chainSelf_gt10kb;GRCh38_alldifficultregions	ENSG00000269373-ZNF85	ENSG00000269373-ENSG00000105750	intergenic_region	ENSG00000269373-ENSG00000105750	.	MODIFIER	intergenic_region	.	.	.	.	.	.	.	.	.	.	.	.	.	.	.
19	20916135	Sniffles2.INS.17E5M12	N	<INS:55>	INS	INS	55	156.479	339.444	888	858	30	0.0338	novel	0.00113	0.00113	rare	0.00208	0	0.00298	0	0	0.00117	0.00215	0	0.00307	0	0	1	1	1	1	1	1	1	1	1	1	0.000563	0.997	0	0	0.647	4.71e-05	0.000427	0.296	difficult	GRCh38_AllTandemRepeatsandHomopolymers_slop5;GRCh38_AllTandemRepeats_gt100bp_slop5;GRCh38_allTandemRepeats;GRCh38_AllTandemRepeats_gt10000bp_slop5;GRCh38_chainSelf;GRCh38_chainSelf_gt10kb;GRCh38_alldifficultregions	ENSG00000269373-ZNF85	ENSG00000269373-ENSG00000105750	intergenic_region	ENSG00000269373-ENSG00000105750	.	MODIFIER	intergenic_region	.	.	.	.	.	.	.	.	.	.	.	.	.	.	.
19	20919170	Sniffles2.INS.17E6M12	N	<INS:4434>	INS	INS	4434	484.339	8.433	888	853	35	0.0394	novel	0.00338	0.00338	rare	0.0083	0.00347	0	0.00305	0	0.00352	0.00881	0.00362	0	0.00314	0	0.0125	1	1	1	1	0.0132	1	1	1	1	0.00113	0.992	0	0	0.646	0.00158	0.00392	0.534	difficult	GRCh38_gclt25orgt65_slop50;GRCh38_AllTandemRepeats_51to200bp_slop5;GRCh38_AllTandemRepeatsandHomopolymers_slop5;GRCh38_SimpleRepeat_diTR_11to50_slop5;GRCh38_allTandemRepeats;GRCh38_chainSelf;GRCh38_chainSelf_gt10kb;GRCh38_alldifficultregions	ZNF85;ENSG00000269373-ZNF85	ENSG00000105750;ENSG00000269373-ENSG00000105750	transcript;intergenic_region	ENST00000328178.13;ENSG00000269373-ENSG00000105750	protein_coding;.	MODIFIER;MODIFIER	upstream_gene_variant;intergenic_region	.	.	.	.	.	.	.	.	.	.	.	.	.	.	.
19	20919170	Sniffles2.INS.17E7M12	N	<INS:3003>	INS	INS	3003	328.13	15.716	888	856	32	0.036	novel	0.00394	0.00394	rare	0.00415	0.00347	0	0	0.0117	0.00409	0.00437	0.0036	0	0	0.012	1	1	1	1	1	1	1	1	1	1	0.00113	0.99	0	0	0.308	0.00343	0.00578	0.525	difficult	GRCh38_gclt25orgt65_slop50;GRCh38_AllTandemRepeats_51to200bp_slop5;GRCh38_AllTandemRepeatsandHomopolymers_slop5;GRCh38_SimpleRepeat_diTR_11to50_slop5;GRCh38_allTandemRepeats;GRCh38_chainSelf;GRCh38_chainSelf_gt10kb;GRCh38_alldifficultregions	ZNF85;ENSG00000269373-ZNF85	ENSG00000105750;ENSG00000269373-ENSG00000105750	transcript;intergenic_region	ENST00000328178.13;ENSG00000269373-ENSG00000105750	protein_coding;.	MODIFIER;MODIFIER	upstream_gene_variant;intergenic_region	.	.	.	.	.	.	.	.	.	.	.	.	.	.	.
19	20919184	Sniffles2.INS.17E4M12	N	<INS:561>	INS	INS	561	190.489	21.243	888	887	1	0.00113	novel	0.918	0.082	common	0.942	0.92	0.902	0.948	0.871	0.918	0.942	0.92	0.902	0.948	0.871	1	0.601	0.372	1	0.0798	1	0.601	0.372	1	0.0798	0.926	0.857	0.857	0.476	0.642	0.956	0.952	0.691	difficult	GRCh38_gclt25orgt65_slop50;GRCh38_AllTandemRepeats_51to200bp_slop5;GRCh38_AllTandemRepeatsandHomopolymers_slop5;GRCh38_allTandemRepeats;GRCh38_chainSelf;GRCh38_chainSelf_gt10kb;GRCh38_alldifficultregions	ZNF85;ENSG00000269373-ZNF85	ENSG00000105750;ENSG00000269373-ENSG00000105750	transcript;intergenic_region	ENST00000328178.13;ENSG00000269373-ENSG00000105750	protein_coding;.	MODIFIER;MODIFIER	upstream_gene_variant;intergenic_region	.	.	.	.	.	.	.	.	.	.	.	.	.	.	.
19	20919204	Sniffles2.BND.1801M12	N	<BND:1801M12>	BND	OTHER	.	0	69.948	888	857	31	0.0349	not_compared	0.00394	0.00394	rare	0	0	0	0.0061	0.0146	0.00408	0	0	0	0.00629	0.015	1	1	1	1	1	1	1	1	1	1	0.00282	0.986	0	0	0.531	0.000805	0.00121	0.594	difficult	GRCh38_gclt25orgt65_slop50;GRCh38_AllHomopolymers_gt6bp_imperfectgt10bp_slop5;GRCh38_AllTandemRepeatsandHomopolymers_slop5;GRCh38_SimpleRepeat_diTR_11to50_slop5;GRCh38_SimpleRepeat_homopolymer_7to11_slop5;GRCh38_chainSelf;GRCh38_chainSelf_gt10kb;GRCh38_alldifficultregions	.;.	.;.	transcript;intergenic_region	ENST00000328178.13;ENSG00000269373-ENSG00000105750	protein_coding;.	LOW;LOW	feature_fusion;feature_fusion	.	.	transcript	ENST00000328178.13	protein_coding	LOW	feature_fusion	.	.	.	.	.	.	.	.
19	20956150	Sniffles2.INV.17FCM12	N	<INV:97>	INV	OTHER	97	145.453	322.134	888	868	20	0.0225	novel	0.00225	0.00225	rare	0.00415	0	0.00595	0	0	0.0023	0.00424	0	0.00602	0	0	1	1	1	1	1	1	1	1	1	1	0.00169	0.992	0	0	0.378	6.76e-05	0.00109	0.14	difficult	GRCh38_gclt25orgt65_slop50;GRCh38_SimpleRepeat_homopolymer_4to6_slop5;GRCh38_chainSelf;GRCh38_alldifficultregions	KRT18P40;ZNF85-KRT18P40	ENSG00000269012;ENSG00000105750-ENSG00000269012	transcript;intergenic_region	ENST00000599859.2;ENSG00000105750-ENSG00000269012	unprocessed_pseudogene;.	MODIFIER;MODIFIER	upstream_gene_variant;intergenic_region	.	.	.	.	.	.	.	.	.	.	.	.	.	.	.
19	20972259	Sniffles2.INS.17E9M12	N	<INS:66>	INS	INS	66	87.008	448.91	888	865	23	0.0259	known	0.00394	0.00394	rare	0.0145	0	0	0	0	0.00405	0.0153	0	0	0	0	0.0432	1	1	1	1	0.0454	1	1	1	1	0.00338	0.989	0.167	0.167	0.52	0.00201	0.00266	0.614	difficult	GRCh38_AllTandemRepeatsandHomopolymers_slop5;GRCh38_AllTandemRepeats_gt100bp_slop5;GRCh38_allTandemRepeats;GRCh38_AllTandemRepeats_201to10000bp_slop5;GRCh38_satellites_slop5;GRCh38_alldifficultregions	ENSG00000268326;KRT18P40-ENSG00000268326	ENSG00000268326;ENSG00000269012-ENSG00000268326	transcript;intergenic_region	ENST00000598137.1;ENSG00000269012-ENSG00000268326	pseudogene;.	MODIFIER;MODIFIER	upstream_gene_variant;intergenic_region	.	.	.	.	.	.	.	.	.	.	.	.	.	.	.
19	20974044	Sniffles2.DEL.17FAM12	N	<DEL:-9189>	DEL	DEL	-9189	0	3.9	888	865	23	0.0259	known	0.00732	0.00732	low_frequency	0.0249	0.00347	0	0	0	0.00751	0.0256	0.00355	0	0	0	1	1	1	1	1	1	1	1	1	1	0.00901	0.988	0.692	0.692	0.85	0.000769	0.000794	0.901	confident	GRCh38_gclt25orgt65_slop50;GRCh38_AllHomopolymers_gt6bp_imperfectgt10bp_slop5;GRCh38_AllTandemRepeats_51to200bp_slop5;GRCh38_AllTandemRepeatsandHomopolymers_slop5;GRCh38_SimpleRepeat_homopolymer_gt11_slop5;GRCh38_SimpleRepeat_diTR_11to50_slop5;GRCh38_AllTandemRepeats_gt100bp_slop5;GRCh38_allTandemRepeats;GRCh38_SimpleRepeat_homopolymer_7to11_slop5;GRCh38_SimpleRepeat_homopolymer_4to6_slop5;GRCh38_AllTandemRepeats_lt51bp_slop5;GRCh38_SimpleRepeat_imperfecthomopolgt20_slop5;GRCh38_SimpleRepeat_imperfecthomopolgt10_slop5;GRCh38_lowmappabilityall;GRCh38_nonunique_l100_m2_e1;GRCh38_chainSelf;GRCh38_alllowmapandsegdupregions;GRCh38_alldifficultregions;GRCh38_notinalldifficultregions	ENSG00000268326;ENSG00000268326;ENSG00000268326-ENSG00000289297	ENSG00000268326;ENSG00000268326;ENSG00000268326-ENSG00000289297	transcript;transcript;intergenic_region	ENST00000598137.1;ENST00000598137.1;ENSG00000268326-ENSG00000289297	pseudogene;pseudogene;.	HIGH;MODIFIER;MODIFIER	splice_acceptor_variant&splice_region_variant&intron_variant&non_coding_transcript_exon_variant;downstream_gene_variant;intergenic_region	.	.	.	.	.	.	.	.	.	.	.	.	.	.	.
19	20976314	Sniffles2.INS.17EAM12	N	<INS:55>	INS	INS	55	121.295	366.349	888	862	26	0.0293	novel	0.00394	0.00394	rare	0.00208	0	0.00595	0	0.0117	0.00406	0.00215	0	0.0061	0	0.0121	1	1	1	1	1	1	1	1	1	1	0.00113	0.99	0	0	0.326	2.15e-05	0.000257	0.129	difficult	GRCh38_gclt25orgt65_slop50;GRCh38_AllTandemRepeats_51to200bp_slop5;GRCh38_AllTandemRepeatsandHomopolymers_slop5;GRCh38_AllTandemRepeats_gt100bp_slop5;GRCh38_allTandemRepeats;GRCh38_chainSelf;GRCh38_alldifficultregions	ENSG00000268326	ENSG00000268326	transcript	ENST00000598137.1	pseudogene	MODIFIER	intron_variant	.	.	.	.	.	.	.	.	.	.	.	.	.	.	.
19	21019718	Sniffles2.INS.1806M12	N	<INS:82>	INS	INS	82	95.454	127.524	888	881	7	0.00788	novel	0.512	0.488	common	0.361	0.59	0.583	0.585	0.52	0.514	0.364	0.591	0.584	0.585	0.52	0.264	0.000563	2.72e-07	1.05e-06	1.4e-07	0.262	0.00092	5.14e-07	1.05e-06	1.4e-07	0.55	0.529	0.501	0.521	0.541	0.623	0.587	0.624	difficult	GRCh38_gclt25orgt65_slop50;GRCh38_AllTandemRepeatsandHomopolymers_slop5;GRCh38_AllTandemRepeats_gt100bp_slop5;GRCh38_allTandemRepeats;GRCh38_AllTandemRepeats_201to10000bp_slop5;GRCh38_chainSelf;GRCh38_alldifficultregions	ZNF430;ENSG00000289297-ZNF430	ENSG00000118620;ENSG00000289297-ENSG00000118620	transcript;intergenic_region	ENST00000261560.10;ENSG00000289297-ENSG00000118620	protein_coding;.	MODIFIER;MODIFIER	upstream_gene_variant;intergenic_region	.	.	.	.	.	.	.	.	.	.	.	.	.	.	.
19	21051510	Sniffles2.INS.1808M12	N	<INS:51>	INS	INS	51	58.093	181.544	888	862	26	0.0293	novel	0.00113	0.00113	rare	0.00415	0	0	0	0	0.00116	0.00435	0	0	0	0	1	1	1	1	1	1	1	1	1	1	0	0.998	0	0	0.235	2.36e-05	9.98e-05	0.238	confident	GRCh38_SimpleRepeat_homopolymer_4to6_slop5;GRCh38_chainSelf;GRCh38_chainSelf_gt10kb;GRCh38_notinalldifficultregions	ZNF430	ENSG00000118620	transcript	ENST00000261560.10	protein_coding	MODIFIER	intron_variant	ZNF430	ENSG00000118620	transcript	ENST00000261560.10	protein_coding	MODIFIER	intron_variant	.	.	.	.	.	.	.	.
19	21051789	Sniffles2.DEL.180FM12	N	<DEL:-57>	DEL	DEL	-57	47.994	438.092	888	865	23	0.0259	novel	0.00113	0.00113	rare	0.00415	0	0	0	0	0.00116	0.00433	0	0	0	0	1	1	1	1	1	1	1	1	1	1	0	0.998	0	0	0.235	2.36e-05	9.98e-05	0.238	confident	GRCh38_SimpleRepeat_homopolymer_4to6_slop5;GRCh38_chainSelf;GRCh38_chainSelf_gt10kb;GRCh38_notinalldifficultregions	ZNF430	ENSG00000118620	transcript	ENST00000261560.10	protein_coding	MODIFIER	intron_variant	ZNF430	ENSG00000118620	transcript	ENST00000261560.10	protein_coding	MODIFIER	intron_variant	.	.	.	.	.	.	.	.
19	21075521	Sniffles2.DEL.1811M12	N	<DEL:-1246>	DEL	DEL	-1246	375.5	61	888	860	28	0.0315	known	0.00113	0.00113	rare	0.00208	0.00347	0	0	0	0.00116	0.00215	0.00352	0	0	0	1	1	1	1	1	1	1	1	1	1	0	0.998	0	0	0.329	0	6.5e-06	0.0817	confident	GRCh38_gclt25orgt65_slop50;GRCh38_AllHomopolymers_gt6bp_imperfectgt10bp_slop5;GRCh38_AllTandemRepeatsandHomopolymers_slop5;GRCh38_SimpleRepeat_homopolymer_gt11_slop5;GRCh38_SimpleRepeat_homopolymer_gt20_slop5;GRCh38_allTandemRepeats;GRCh38_SimpleRepeat_homopolymer_7to11_slop5;GRCh38_SimpleRepeat_homopolymer_4to6_slop5;GRCh38_AllTandemRepeats_lt51bp_slop5;GRCh38_SimpleRepeat_imperfecthomopolgt20_slop5;GRCh38_SimpleRepeat_imperfecthomopolgt10_slop5;GRCh38_lowmappabilityall;GRCh38_nonunique_l100_m2_e1;GRCh38_allOtherDifficultregions;GRCh38_gnomAD_InbreedingCoeff_slop1bp_merge1000bp;GRCh38_alllowmapandsegdupregions;GRCh38_alldifficultregions;GRCh38_notinalldifficultregions	VN1R80P-ZNF714	ENSG00000268598-ENSG00000160352	intergenic_region	ENSG00000268598-ENSG00000160352	.	MODIFIER	intergenic_region	.	.	.	.	.	.	.	.	.	.	.	.	.	.	.
19	21103185	Sniffles2.INS.1818M12	N	<INS:333>	INS	INS	333	143.496	211.204	888	861	27	0.0304	known	0.0524	0.0524	common	0.0768	0.0347	0	0.0945	0.0439	0.0534	0.0804	0.0355	0	0.0932	0.046	0.15	1	1	0.156	1	0.166	1	1	0.139	1	0.0479	0.98	0.839	0.839	0.906	0.0879	0.0884	0.991	confident	GRCh38_chainSelf;GRCh38_chainSelf_gt10kb;GRCh38_notinalldifficultregions	ZNF714	ENSG00000160352	transcript	ENST00000456283.7	protein_coding	MODIFIER	intron_variant	ZNF714	ENSG00000160352	transcript	ENST00000456283.7	protein_coding	MODIFIER	intron_variant	.	.	.	.	.	.	.	.
19	21107527	Sniffles2.DEL.181FM12	N	<DEL:-99>	DEL	DEL	-99	57.924	231.562	888	865	23	0.0259	novel	0.0619	0.0619	common	0.208	0.0278	0	0.00305	0.00292	0.0618	0.208	0.0282	0	0.00312	0.00301	0.436	1	1	1	1	0.55	1	1	1	1	0.0591	0.958	0.775	0.775	0.789	0.0092	0.018	0.51	confident	GRCh38_SimpleRepeat_homopolymer_4to6_slop5;GRCh38_chainSelf;GRCh38_chainSelf_gt10kb;GRCh38_notinalldifficultregions	ZNF714	ENSG00000160352	transcript	ENST00000456283.7	protein_coding	MODIFIER	intron_variant	ZNF714	ENSG00000160352	transcript	ENST00000456283.7	protein_coding	MODIFIER	intron_variant	.	.	.	.	.	.	.	.
19	21136509	Sniffles2.DEL.1822M12	N	<DEL:-63>	DEL	DEL	-63	86.846	453.517	888	872	16	0.018	known	0.0743	0.0743	common	0.0166	0.066	0.104	0.128	0.0819	0.0757	0.0168	0.0674	0.105	0.13	0.0843	1	0.47	0.392	0.306	0.0851	1	0.478	0.395	0.315	0.0916	0.0721	0.972	0.884	0.884	0.893	0.118	0.119	0.95	difficult	GRCh38_AllTandemRepeats_51to200bp_slop5;GRCh38_AllTandemRepeatsandHomopolymers_slop5;GRCh38_AllTandemRepeats_gt100bp_slop5;GRCh38_allTandemRepeats;GRCh38_SimpleRepeat_homopolymer_4to6_slop5;GRCh38_lowmappabilityall;GRCh38_nonunique_l100_m2_e1;GRCh38_chainSelf;GRCh38_chainSelf_gt10kb;GRCh38_alllowmapandsegdupregions;GRCh38_alldifficultregions	ZNF714-ZNF431	ENSG00000160352-ENSG00000196705	intergenic_region	ENSG00000160352-ENSG00000196705	.	MODIFIER	intergenic_region	.	.	.	.	.	.	.	.	.	.	.	.	.	.	.
19	21165003	Sniffles2.INS.181EM12	N	<INS:50>	INS	INS	50	96.972	349.983	888	867	21	0.0236	novel	0.00394	0.00394	rare	0.0124	0.00347	0	0	0	0.00404	0.0129	0.00352	0	0	0	1	1	1	1	1	1	1	1	1	1	0.00507	0.995	0.857	0.857	0.859	0.0138	0.0131	0.753	confident	GRCh38_chainSelf;GRCh38_chainSelf_gt10kb;GRCh38_notinalldifficultregions	ZNF431	ENSG00000196705	transcript	ENST00000311048.11	protein_coding	MODIFIER	intron_variant	ZNF431	ENSG00000196705	transcript	ENST00000311048.11	protein_coding	MODIFIER	intron_variant	.	.	.	.	.	.	.	.
19	21207869	Sniffles2.DEL.1832M12	N	<DEL:-10359>	DEL	DEL	-10359	1.517	0.894	888	862	26	0.0293	known	0.00169	0.00169	rare	0	0	0	0	0.00877	0.00174	0	0	0	0	0.00909	1	1	1	1	1	1	1	1	1	1	0.00169	0.998	0.667	0.667	0.99	0.00114	0.00105	0.927	confident	GRCh38_gclt25orgt65_slop50;GRCh38_AllHomopolymers_gt6bp_imperfectgt10bp_slop5;GRCh38_AllTandemRepeats_51to200bp_slop5;GRCh38_AllTandemRepeatsandHomopolymers_slop5;GRCh38_SimpleRepeat_homopolymer_gt11_slop5;GRCh38_AllTandemRepeats_gt100bp_slop5;GRCh38_allTandemRepeats;GRCh38_SimpleRepeat_homopolymer_7to11_slop5;GRCh38_SimpleRepeat_homopolymer_4to6_slop5;GRCh38_AllTandemRepeats_lt51bp_slop5;GRCh38_SimpleRepeat_imperfecthomopolgt20_slop5;GRCh38_AllTandemRepeats_201to10000bp_slop5;GRCh38_SimpleRepeat_quadTR_20to50_slop5;GRCh38_SimpleRepeat_imperfecthomopolgt10_slop5;GRCh38_lowmappabilityall;GRCh38_nonunique_l100_m2_e1;GRCh38_chainSelf;GRCh38_chainSelf_gt10kb;GRCh38_alllowmapandsegdupregions;GRCh38_alldifficultregions;GRCh38_notinalldifficultregions	ENSG00000268892;ZNF431-ENSG00000268892	ENSG00000268892;ENSG00000196705-ENSG00000268892	transcript;intergenic_region	ENST00000601088.1;ENSG00000196705-ENSG00000268892	unprocessed_pseudogene;.	MODIFIER;MODIFIER	downstream_gene_variant;intergenic_region	.	.	.	.	.	.	.	.	.	.	.	.	TF binding;Enhancer	.	.
19	21228101	Sniffles2.INS.182FM12	N	<INS:67>	INS	INS	67	136.823	370.686	888	856	32	0.036	known	0.00113	0.00113	rare	0	0	0.00595	0	0	0.00117	0	0	0.00602	0	0	1	1	1	1	1	1	1	1	1	1	0	0.998	0	0	0.199	1.33e-05	0.000552	0.0394	confident	GRCh38_SimpleRepeat_homopolymer_4to6_slop5;GRCh38_chainSelf;GRCh38_chainSelf_gt10kb;GRCh38_notinalldifficultregions	ENSG00000269839	ENSG00000269839	transcript	ENST00000600135.1	unprocessed_pseudogene	MODIFIER	intron_variant	.	.	.	.	.	.	.	.	.	.	.	.	.	.	.
19	21259894	Sniffles2.DEL.1838M12	N	<DEL:-52>	DEL	DEL	-52	56.466	469.885	888	872	16	0.018	novel	0.071	0.071	common	0.216	0.0208	0.0119	0	0.0351	0.0717	0.217	0.018	0.012	0	0.0366	0.339	0.0517	1	1	0.181	0.34	0.0359	1	1	0.188	0.0569	0.931	0.609	0.609	0.697	0.00408	0.00447	0.762	difficult	GRCh38_gclt25orgt65_slop50;GRCh38_AllTandemRepeatsandHomopolymers_slop5;GRCh38_AllTandemRepeats_gt100bp_slop5;GRCh38_allTandemRepeats;GRCh38_SimpleRepeat_homopolymer_4to6_slop5;GRCh38_AllTandemRepeats_201to10000bp_slop5;GRCh38_segdups_gt10kb;GRCh38_segdups;GRCh38_alllowmapandsegdupregions;GRCh38_alldifficultregions	ENSG00000269839-ENSG00000268747	ENSG00000269839-ENSG00000268747	intergenic_region	ENSG00000269839-ENSG00000268747	.	MODIFIER	intergenic_region	.	.	.	.	.	.	.	.	.	.	.	.	.	.	.
19	21262775	Sniffles2.DEL.183AM12	N	<DEL:-1594>	DEL	DEL	-1594	348.144	132.806	888	868	20	0.0225	known	0.00113	0.00113	rare	0	0	0.00298	0	0.00292	0.00115	0	0	0.00305	0	0.00303	1	1	1	1	1	1	1	1	1	1	0	0.998	0	0	0.175	3.48e-05	9.95e-05	0.305	difficult	GRCh38_gclt25orgt65_slop50;GRCh38_AllTandemRepeatsandHomopolymers_slop5;GRCh38_AllTandemRepeats_gt100bp_slop5;GRCh38_allTandemRepeats;GRCh38_SimpleRepeat_homopolymer_4to6_slop5;GRCh38_AllTandemRepeats_201to10000bp_slop5;GRCh38_segdups_gt10kb;GRCh38_chainSelf;GRCh38_segdups;GRCh38_alllowmapandsegdupregions;GRCh38_alldifficultregions	ENSG00000269839-ENSG00000268747	ENSG00000269839-ENSG00000268747	intergenic_region	ENSG00000269839-ENSG00000268747	.	MODIFIER	intergenic_region	.	.	.	.	.	.	.	.	.	.	.	.	.	.	.
19	21265256	Sniffles2.INS.1830M12	N	<INS:76>	INS	INS	76	27.855	210.506	888	866	22	0.0248	known	0.036	0.036	low_frequency	0.0975	0.0104	0.0119	0	0.0292	0.0364	0.0992	0.00709	0.0124	0	0.0301	1	1	1	1	1	1	1	1	1	1	0.0332	0.955	0.645	0.645	0.724	0.00497	0.0062	0.599	difficult	GRCh38_gclt25orgt65_slop50;GRCh38_AllTandemRepeatsandHomopolymers_slop5;GRCh38_AllTandemRepeats_gt100bp_slop5;GRCh38_allTandemRepeats;GRCh38_AllTandemRepeats_201to10000bp_slop5;GRCh38_segdups_gt10kb;GRCh38_chainSelf;GRCh38_segdups;GRCh38_alllowmapandsegdupregions;GRCh38_alldifficultregions	ENSG00000269839-ENSG00000268747	ENSG00000269839-ENSG00000268747	intergenic_region	ENSG00000269839-ENSG00000268747	.	MODIFIER	intergenic_region	.	.	.	.	.	.	.	.	.	.	.	.	.	.	.
19	21281046	Sniffles2.DEL.183CM12	N	<DEL:-11183>	DEL	DEL	-11183	0	0	888	866	22	0.0248	known	0.00113	0.00113	rare	0	0	0.00298	0	0.00292	0.00116	0	0	0.00303	0	0.00305	1	1	1	1	1	1	1	1	1	1	0	0.998	0	0	0.261	0.00163	0.00471	0.295	confident	GRCh38_gclt25orgt65_slop50;GRCh38_AllHomopolymers_gt6bp_imperfectgt10bp_slop5;GRCh38_AllTandemRepeats_51to200bp_slop5;GRCh38_AllTandemRepeatsandHomopolymers_slop5;GRCh38_SimpleRepeat_homopolymer_gt11_slop5;GRCh38_SimpleRepeat_homopolymer_gt20_slop5;GRCh38_SimpleRepeat_diTR_11to50_slop5;GRCh38_AllTandemRepeats_gt100bp_slop5;GRCh38_allTandemRepeats;GRCh38_SimpleRepeat_homopolymer_7to11_slop5;GRCh38_SimpleRepeat_homopolymer_4to6_slop5;GRCh38_SimpleRepeat_imperfecthomopolgt20_slop5;GRCh38_AllTandemRepeats_201to10000bp_slop5;GRCh38_SimpleRepeat_imperfecthomopolgt10_slop5;GRCh38_lowmappabilityall;GRCh38_nonunique_l100_m2_e1;GRCh38_chainSelf;GRCh38_chainSelf_gt10kb;GRCh38_alllowmapandsegdupregions;GRCh38_alldifficultregions;GRCh38_notinalldifficultregions	VN1R83P;ZNF708;VN1R83P;ZNF708;ENSG00000268747;VN1R83P;ZNF708;VN1R83P;ENSG00000268747-VN1R83P;VN1R83P-ZNF708;ZNF708	ENSG00000268521;ENSG00000182141;ENSG00000268521;ENSG00000182141;ENSG00000268747;ENSG00000268521;ENSG00000182141;ENSG00000268521;ENSG00000268747-ENSG00000268521;ENSG00000268521-ENSG00000182141;ENSG00000182141	transcript;transcript;transcript;transcript;transcript;transcript;transcript;transcript;intergenic_region;intergenic_region;transcript	ENST00000595685.1;ENST00000356929.3;ENST00000595685.1;ENST00000356929.3;ENST00000595739.1;ENST00000595685.1;ENST00000356929.3;ENST00000595685.1;ENSG00000268747-ENSG00000268521;ENSG00000268521-ENSG00000182141;ENST00000356929.3	unprocessed_pseudogene;protein_coding;unprocessed_pseudogene;protein_coding;processed_pseudogene;unprocessed_pseudogene;protein_coding;unprocessed_pseudogene;.;.;protein_coding	HIGH;LOW;LOW;MODIFIER;MODIFIER;MODIFIER;MODIFIER;MODIFIER;MODIFIER;MODIFIER;MODIFIER	transcript_ablation;splice_region_variant;splice_region_variant&non_coding_transcript_exon_variant;3_prime_UTR_variant;upstream_gene_variant;upstream_gene_variant;downstream_gene_variant;downstream_gene_variant;intergenic_region;intergenic_region;non_coding_transcript_variant	ZNF708;ZNF708;ZNF708	ENSG00000182141;ENSG00000182141;ENSG00000182141	transcript;transcript;transcript	ENST00000356929.3;ENST00000356929.3;ENST00000356929.3	protein_coding;protein_coding;protein_coding	LOW;MODIFIER;MODIFIER	splice_region_variant;3_prime_UTR_variant;non_coding_transcript_variant	.	.	.	.	.	.	.	hsa-miR-142-5p;hsa-miR-28-3p;hsa-miR-16-2-3p;hsa-miR-3662
19	21290584	Sniffles2.INS.1831M12	N	<INS:163>	INS	INS	163	102.605	221.733	888	867	21	0.0236	known	0.013	0.013	low_frequency	0.0477	0	0	0	0	0.0133	0.0494	0	0	0	0	0.424	1	1	1	1	0.435	1	1	1	1	0.0101	0.992	0.727	0.727	0.764	0.000805	0.00103	0.697	confident	GRCh38_SimpleRepeat_homopolymer_4to6_slop5;GRCh38_chainSelf;GRCh38_chainSelf_gt10kb;GRCh38_notinalldifficultregions	VN1R83P;ZNF708;VN1R83P-ZNF708	ENSG00000268521;ENSG00000182141;ENSG00000268521-ENSG00000182141	transcript;transcript;intergenic_region	ENST00000595685.1;ENST00000356929.3;ENSG00000268521-ENSG00000182141	unprocessed_pseudogene;protein_coding;.	MODIFIER;MODIFIER;MODIFIER	upstream_gene_variant;downstream_gene_variant;intergenic_region	.	.	.	.	.	.	.	.	.	.	.	.	.	.	.
19	21310142	Sniffles2.DEL.184CM12	N	<DEL:-67>	DEL	DEL	-67	148.199	343.954	888	866	22	0.0248	novel	0.00169	0.00169	rare	0.00208	0	0	0	0.00585	0.00173	0.00211	0	0	0	0.0061	1	1	1	1	1	1	1	1	1	1	0	0.997	0	0	0.225	0.000153	0.000702	0.286	confident	GRCh38_chainSelf;GRCh38_chainSelf_gt10kb;GRCh38_notinalldifficultregions	ZNF708	ENSG00000182141	transcript	ENST00000356929.3	protein_coding	MODIFIER	intron_variant	ZNF708	ENSG00000182141	transcript	ENST00000356929.3	protein_coding	MODIFIER	intron_variant	.	.	.	.	.	Enhancer	.	.
19	21312305	Sniffles2.DEL.184DM12	N	<DEL:-168>	DEL	DEL	-168	133.66	165.282	888	868	20	0.0225	novel	0.00169	0.00169	rare	0.00208	0	0.00298	0	0.00292	0.00173	0.00212	0	0.00299	0	0.00305	1	1	1	1	1	1	1	1	1	1	0.000563	0.995	0	0	0.3	0.000154	0.000388	0.373	confident	GRCh38_AllHomopolymers_gt6bp_imperfectgt10bp_slop5;GRCh38_AllTandemRepeatsandHomopolymers_slop5;GRCh38_SimpleRepeat_homopolymer_gt11_slop5;GRCh38_SimpleRepeat_homopolymer_4to6_slop5;GRCh38_SimpleRepeat_imperfecthomopolgt10_slop5;GRCh38_chainSelf;GRCh38_chainSelf_gt10kb;GRCh38_alldifficultregions;GRCh38_notinalldifficultregions	ZNF708	ENSG00000182141	transcript	ENST00000356929.3	protein_coding	MODIFIER	intron_variant	ZNF708	ENSG00000182141	transcript	ENST00000356929.3	protein_coding	MODIFIER	intron_variant	.	.	.	.	.	.	.	.
19	21313308	Sniffles2.DEL.184EM12	N	<DEL:-52>	DEL	DEL	-52	123.175	318.832	888	868	20	0.0225	novel	0.00282	0.00282	rare	0.00208	0	0.00298	0.0061	0.00292	0.00288	0.00214	0	0.00301	0.00614	0.00301	1	1	1	1	1	1	1	1	1	1	0.00113	0.992	0	0	0.411	0.000108	0.00123	0.245	confident	GRCh38_AllHomopolymers_gt6bp_imperfectgt10bp_slop5;GRCh38_AllTandemRepeatsandHomopolymers_slop5;GRCh38_SimpleRepeat_homopolymer_gt11_slop5;GRCh38_SimpleRepeat_imperfecthomopolgt10_slop5;GRCh38_chainSelf;GRCh38_chainSelf_gt10kb;GRCh38_alldifficultregions;GRCh38_notinalldifficultregions	BNIP3P25;ZNF708	ENSG00000268322;ENSG00000182141	transcript;transcript	ENST00000596023.1;ENST00000356929.3	processed_pseudogene;protein_coding	MODIFIER;MODIFIER	upstream_gene_variant;intron_variant	ZNF708	ENSG00000182141	transcript	ENST00000356929.3	protein_coding	MODIFIER	intron_variant	.	.	.	.	.	Enhancer	.	.
19	21331164	Sniffles2.DEL.1851M12	N	<DEL:-187>	DEL	DEL	-187	75.257	258.259	888	887	1	0.00113	novel	0.895	0.105	common	0.967	0.837	0.738	0.985	0.912	0.896	0.967	0.839	0.738	0.985	0.912	0.0216	0.538	0.843	1	0.121	0.0216	0.365	0.843	1	0.121	0.897	0.968	0.968	0.896	0.913	0.969	0.969	0.982	difficult	GRCh38_gclt25orgt65_slop50;GRCh38_AllHomopolymers_gt6bp_imperfectgt10bp_slop5;GRCh38_AllTandemRepeatsandHomopolymers_slop5;GRCh38_SimpleRepeat_homopolymer_gt11_slop5;GRCh38_SimpleRepeat_homopolymer_gt20_slop5;GRCh38_SimpleRepeat_homopolymer_4to6_slop5;GRCh38_SimpleRepeat_imperfecthomopolgt20_slop5;GRCh38_SimpleRepeat_imperfecthomopolgt10_slop5;GRCh38_lowmappabilityall;GRCh38_nonunique_l100_m2_e1;GRCh38_chainSelf;GRCh38_chainSelf_gt10kb;GRCh38_alllowmapandsegdupregions;GRCh38_alldifficultregions	ZNF708;ZNF708-ZNF738	ENSG00000182141;ENSG00000182141-ENSG00000172687	transcript;intergenic_region	ENST00000356929.3;ENSG00000182141-ENSG00000172687	protein_coding;.	MODIFIER;MODIFIER	upstream_gene_variant;intergenic_region	.	.	.	.	.	.	.	.	.	.	.	.	.	.	.
19	21372939	Sniffles2.INS.184AM12	N	<INS:123>	INS	INS	123	151.85	401.668	888	864	24	0.027	novel	0.00113	0.00113	rare	0.00208	0.00347	0	0	0	0.00116	0.00215	0.0036	0	0	0	1	1	1	1	1	1	1	1	1	1	0	0.998	0	0	0.142	0.0046	0.00586	0.652	difficult	GRCh38_SimpleRepeat_homopolymer_4to6_slop5;GRCh38_chainSelf;GRCh38_segdups;GRCh38_chainSelf_gt10kb;GRCh38_alllowmapandsegdupregions;GRCh38_alldifficultregions	ZNF738	ENSG00000172687	transcript	ENST00000683779.1	protein_coding	MODIFIER	intron_variant	ZNF738	ENSG00000172687	transcript	ENST00000683779.1	protein_coding	MODIFIER	intron_variant	.	.	.	.	.	.	.	.
19	21383397	Sniffles2.DEL.1853M12	N	<DEL:-84>	DEL	DEL	-84	50.052	263.653	888	875	13	0.0146	novel	0.134	0.134	common	0.0539	0.156	0.104	0.241	0.155	0.136	0.0574	0.16	0.105	0.241	0.155	0.14	0.752	0.221	0.67	0.77	0.167	0.755	0.221	0.67	0.769	0.133	0.977	0.941	0.941	0.934	0.234	0.233	0.983	difficult	GRCh38_refseq_cds;GRCh38_AllTandemRepeatsandHomopolymers_slop5;GRCh38_AllTandemRepeats_gt100bp_slop5;GRCh38_allTandemRepeats;GRCh38_SimpleRepeat_homopolymer_4to6_slop5;GRCh38_AllTandemRepeats_201to10000bp_slop5;GRCh38_chainSelf;GRCh38_chainSelf_gt10kb;GRCh38_alldifficultregions	ZNF738;ZNF738;ENSG00000268731;ENSG00000213976	ENSG00000172687;ENSG00000172687;ENSG00000268731;ENSG00000213976	transcript;transcript;transcript;transcript	ENST00000683779.1;ENST00000683779.1;ENST00000597319.1;ENST00000594254.1	protein_coding;protein_coding;processed_pseudogene;unprocessed_pseudogene	HIGH;HIGH;MODIFIER;MODIFIER	frameshift_variant&missense_variant;frameshift_variant;upstream_gene_variant;non_coding_transcript_exon_variant	ZNF738;ZNF738	ENSG00000172687;ENSG00000172687	transcript;transcript	ENST00000683779.1;ENST00000683779.1	protein_coding;protein_coding	HIGH;HIGH	frameshift_variant&missense_variant;frameshift_variant	.	.	.	.	.	.	.	.
19	21384728	Sniffles2.INS.184BM12	N	<INS:63>	INS	INS	63	146.873	467.853	888	861	27	0.0304	novel	0.00113	0.00113	rare	0	0	0	0.00305	0.00292	0.00116	0	0	0	0.00307	0.00307	1	1	1	1	1	1	1	1	1	1	0.00113	0.995	0	0	0.609	0.000452	0.000591	0.557	difficult	GRCh38_AllTandemRepeatsandHomopolymers_slop5;GRCh38_AllTandemRepeats_gt100bp_slop5;GRCh38_allTandemRepeats;GRCh38_AllTandemRepeats_201to10000bp_slop5;GRCh38_chainSelf;GRCh38_chainSelf_gt10kb;GRCh38_alldifficultregions	ZNF738;ENSG00000268731;ENSG00000213976	ENSG00000172687;ENSG00000268731;ENSG00000213976	transcript;transcript;transcript	ENST00000683779.1;ENST00000597319.1;ENST00000594254.1	protein_coding;processed_pseudogene;unprocessed_pseudogene	MODIFIER;MODIFIER;MODIFIER	3_prime_UTR_variant;upstream_gene_variant;intron_variant	ZNF738	ENSG00000172687	transcript	ENST00000683779.1	protein_coding	MODIFIER	3_prime_UTR_variant	.	.	.	.	.	.	.	.
19	21424184	Sniffles2.INV.1873M12	N	<INV:131>	INV	OTHER	131	127.102	363.177	888	860	28	0.0315	novel	0.00113	0.00113	rare	0	0.00347	0.00298	0	0	0.00116	0	0.00355	0.00312	0	0	1	1	1	1	1	1	1	1	1	1	0	0.998	0	0	0.236	3.07e-06	0.000431	0.0227	difficult	GRCh38_refseq_cds;GRCh38_AllTandemRepeatsandHomopolymers_slop5;GRCh38_AllTandemRepeats_gt100bp_slop5;GRCh38_allTandemRepeats;GRCh38_SimpleRepeat_homopolymer_4to6_slop5;GRCh38_AllTandemRepeats_201to10000bp_slop5;GRCh38_chainSelf;GRCh38_chainSelf_gt10kb;GRCh38_alldifficultregions	ZNF493;ENSG00000269237	ENSG00000196268;ENSG00000269237	gene_variant;gene_variant	ENSG00000196268;ENSG00000269237	.;.	MODIFIER;MODIFIER	intragenic_variant;intragenic_variant	.	.	.	.	.	.	.	.	.	.	.	.	.	.	hsa-miR-320a-3p
19	21450549	Sniffles2.INS.1864M12	N	<INS:84>	INS	INS	84	185.353	296.379	888	865	23	0.0259	novel	0.00225	0.00225	rare	0	0	0	0	0.0117	0.00231	0	0	0	0	0.012	1	1	1	1	1	1	1	1	1	1	0.00113	0.993	0	0	0.384	0.000251	0.000642	0.301	confident	GRCh38_SimpleRepeat_homopolymer_4to6_slop5;GRCh38_chainSelf;GRCh38_notinalldifficultregions	ENSG00000268119;ENSG00000269237;ENSG00000268119	ENSG00000268119;ENSG00000269237;ENSG00000268119	transcript;transcript;gene_variant	ENST00000594557.1;ENST00000600810.1;ENSG00000268119	retained_intron;nonsense_mediated_decay;.	MODIFIER;MODIFIER;MODIFIER	downstream_gene_variant;intron_variant;intragenic_variant	.	.	.	.	.	.	.	.	.	.	.	.	.	.	.
19	21453086	Sniffles2.DEL.186CM12	N	<DEL:-2210>	DEL	DEL	-2210	91.334	88.892	888	865	23	0.0259	known	0.0293	0.0293	low_frequency	0.0705	0.00694	0.00893	0.00305	0.0351	0.0301	0.0717	0.00714	0.00909	0.00314	0.0366	0.328	1	1	1	0.181	0.336	1	1	1	0.188	0.0248	0.968	0.612	0.612	0.669	0.00727	0.00816	0.727	confident	GRCh38_AllHomopolymers_gt6bp_imperfectgt10bp_slop5;GRCh38_AllTandemRepeatsandHomopolymers_slop5;GRCh38_SimpleRepeat_homopolymer_7to11_slop5;GRCh38_SimpleRepeat_homopolymer_4to6_slop5;GRCh38_SimpleRepeat_imperfecthomopolgt10_slop5;GRCh38_chainSelf;GRCh38_alldifficultregions;GRCh38_notinalldifficultregions	ENSG00000269237;ENSG00000268119	ENSG00000269237;ENSG00000268119	transcript;transcript	ENST00000600810.1;ENST00000594557.1	nonsense_mediated_decay;retained_intron	MODIFIER;MODIFIER	intron_variant;non_coding_transcript_exon_variant	.	.	.	.	.	.	.	.	.	.	.	.	Open chromatin	.	.
19	21495485	Sniffles2.INS.1878M12	N	<INS:2502>	INS	INS	2502	383.68	4.689	888	870	18	0.0203	novel	0.00507	0.00507	low_frequency	0.0083	0	0	0	0.0146	0.00517	0.00851	0	0	0	0.0149	1	1	1	1	0.00013	1	1	1	1	0.000134	0.000563	0.991	0	0	0.357	5.53e-05	0.000193	0.297	difficult	GRCh38_AllTandemRepeatsandHomopolymers_slop5;GRCh38_AllTandemRepeats_gt100bp_slop5;GRCh38_allTandemRepeats;GRCh38_AllTandemRepeats_201to10000bp_slop5;GRCh38_satellites_slop5;GRCh38_chainSelf;GRCh38_alldifficultregions	ENSG00000269237;LINC00664	ENSG00000269237;ENSG00000268658	transcript;transcript	ENST00000600810.1;ENST00000599078.1	nonsense_mediated_decay;pseudogene	MODIFIER;MODIFIER	downstream_gene_variant;intron_variant	.	.	.	.	.	.	.	.	.	.	.	.	.	Enhancer	.
19	21502144	Sniffles2.INS.1879M12	N	<INS:312>	INS	INS	312	59.969	124.326	888	865	23	0.0259	novel	0.00507	0.00507	low_frequency	0.0104	0.00347	0.00298	0.00305	0.00292	0.0052	0.0107	0.00355	0.00299	0.00314	0.00305	1	1	1	1	1	1	1	1	1	1	0.000563	0.989	0	0	0.217	0.000137	0.00102	0.17	confident	GRCh38_chainSelf;GRCh38_notinalldifficultregions	ZNF429;ZNF429;LINC00664	ENSG00000197013;ENSG00000197013;ENSG00000268658	transcript;gene_variant;transcript	ENST00000358491.9;ENSG00000197013;ENST00000599078.1	protein_coding;.;pseudogene	MODIFIER;MODIFIER;MODIFIER	upstream_gene_variant;intragenic_variant;non_coding_transcript_exon_variant	.	.	.	.	.	.	.	.	.	.	.	.	.	.	.
19	21517784	Sniffles2.DEL.1892M12	N	<DEL:-283>	DEL	DEL	-283	110.496	177.607	888	875	13	0.0146	novel	0.0867	0.0867	common	0.0809	0.0799	0.101	0.0671	0.105	0.088	0.0816	0.0804	0.102	0.0696	0.107	0.378	0.601	1	1	0.222	0.378	0.6	1	1	0.222	0.0445	0.8	0.157	0.157	0.421	0.0564	0.0829	0.518	difficult	GRCh38_AllHomopolymers_gt6bp_imperfectgt10bp_slop5;GRCh38_AllTandemRepeatsandHomopolymers_slop5;GRCh38_SimpleRepeat_homopolymer_gt11_slop5;GRCh38_SimpleRepeat_homopolymer_7to11_slop5;GRCh38_SimpleRepeat_homopolymer_4to6_slop5;GRCh38_SimpleRepeat_imperfecthomopolgt10_slop5;GRCh38_allOtherDifficultregions;GRCh38_gnomAD_InbreedingCoeff_slop1bp_merge1000bp;GRCh38_chainSelf;GRCh38_alldifficultregions	BNIP3P26;ZNF429	ENSG00000268705;ENSG00000197013	transcript;transcript	ENST00000600827.1;ENST00000358491.9	processed_pseudogene;protein_coding	MODIFIER;MODIFIER	downstream_gene_variant;intron_variant	ZNF429	ENSG00000197013	transcript	ENST00000358491.9	protein_coding	MODIFIER	intron_variant	.	.	.	.	.	.	.	.
19	21534294	Sniffles2.DEL.1893M12	N	<DEL:-246>	DEL	DEL	-246	107.052	212.594	888	870	18	0.0203	known	0.152	0.152	common	0.164	0.142	0.0893	0.207	0.149	0.153	0.167	0.143	0.089	0.209	0.152	0.1	0.489	0.367	0.812	1	0.156	0.483	0.617	0.812	0.77	0.135	0.891	0.699	0.699	0.754	0.174	0.18	0.877	confident	GRCh38_SimpleRepeat_homopolymer_4to6_slop5;GRCh38_chainSelf;GRCh38_chainSelf_gt10kb;GRCh38_notinalldifficultregions	ZNF429	ENSG00000197013	transcript	ENST00000358491.9	protein_coding	MODIFIER	intron_variant	ZNF429	ENSG00000197013	transcript	ENST00000358491.9	protein_coding	MODIFIER	intron_variant	.	.	.	.	.	.	.	.
19	21534706	Sniffles2.INS.187DM12	N	<INS:2641>	INS	INS	2641	278.431	155.94	888	853	35	0.0394	novel	0.00169	0.00169	rare	0	0.00347	0.00298	0	0.00292	0.00176	0	0.00365	0.00307	0	0.00305	1	1	1	1	1	1	1	1	1	1	0.000563	0.995	0	0	0.352	0.00016	0.000831	0.264	confident	GRCh38_chainSelf;GRCh38_chainSelf_gt10kb;GRCh38_notinalldifficultregions	ZNF429	ENSG00000197013	transcript	ENST00000358491.9	protein_coding	MODIFIER	intron_variant	ZNF429	ENSG00000197013	transcript	ENST00000358491.9	protein_coding	MODIFIER	intron_variant	.	.	.	.	.	.	.	.
19	21535004	Sniffles2.INS.187BM12	N	<INS:3240>	INS	INS	3240	72.883	40.279	888	858	30	0.0338	novel	0.194	0.194	common	0.232	0.174	0.113	0.256	0.178	0.195	0.242	0.175	0.11	0.253	0.176	2.38e-06	5.78e-07	0.000171	9.23e-06	0.00691	4.8e-06	4.08e-07	7.61e-05	2.86e-06	0.00229	0.167	0.847	0.586	0.586	0.766	0.22	0.229	0.855	difficult	GRCh38_AllHomopolymers_gt6bp_imperfectgt10bp_slop5;GRCh38_AllTandemRepeatsandHomopolymers_slop5;GRCh38_SimpleRepeat_homopolymer_gt11_slop5;GRCh38_SimpleRepeat_imperfecthomopolgt20_slop5;GRCh38_SimpleRepeat_imperfecthomopolgt10_slop5;GRCh38_lowmappabilityall;GRCh38_nonunique_l100_m2_e1;GRCh38_chainSelf;GRCh38_chainSelf_gt10kb;GRCh38_alllowmapandsegdupregions;GRCh38_alldifficultregions	ZNF429	ENSG00000197013	transcript	ENST00000358491.9	protein_coding	MODIFIER	intron_variant	ZNF429	ENSG00000197013	transcript	ENST00000358491.9	protein_coding	MODIFIER	intron_variant	.	.	.	.	.	.	.	.
19	21535004	Sniffles2.INS.187CM12	N	<INS:6434>	INS	INS	6434	332.286	0.603	888	859	29	0.0327	novel	0.00169	0.00169	rare	0.00208	0.00347	0.00298	0	0	0.00175	0.00219	0.00357	0.00305	0	0	1	1	1	1	1	1	1	1	1	1	0	0.997	0	0	0.205	3.18e-05	0.000426	0.211	difficult	GRCh38_AllHomopolymers_gt6bp_imperfectgt10bp_slop5;GRCh38_AllTandemRepeatsandHomopolymers_slop5;GRCh38_SimpleRepeat_homopolymer_gt11_slop5;GRCh38_SimpleRepeat_imperfecthomopolgt20_slop5;GRCh38_SimpleRepeat_imperfecthomopolgt10_slop5;GRCh38_lowmappabilityall;GRCh38_nonunique_l100_m2_e1;GRCh38_chainSelf;GRCh38_chainSelf_gt10kb;GRCh38_alllowmapandsegdupregions;GRCh38_alldifficultregions	ZNF429	ENSG00000197013	transcript	ENST00000358491.9	protein_coding	MODIFIER	intron_variant	ZNF429	ENSG00000197013	transcript	ENST00000358491.9	protein_coding	MODIFIER	intron_variant	.	.	.	.	.	.	.	.
19	21535413	Sniffles2.INS.187EM12	N	<INS:51>	INS	INS	51	90.894	218.55	888	866	22	0.0248	novel	0.00394	0.00394	rare	0.00622	0.00347	0.00595	0.00305	0	0.00404	0.00647	0.00355	0.00606	0.00309	0	1	1	1	1	1	1	1	1	1	1	0.00113	0.99	0	0	0.374	0.000561	0.00137	0.3	difficult	GRCh38_gclt25orgt65_slop50;GRCh38_AllTandemRepeatsandHomopolymers_slop5;GRCh38_AllTandemRepeats_gt100bp_slop5;GRCh38_allTandemRepeats;GRCh38_SimpleRepeat_quadTR_51to200_slop5;GRCh38_SimpleRepeat_homopolymer_4to6_slop5;GRCh38_AllTandemRepeats_201to10000bp_slop5;GRCh38_SimpleRepeat_quadTR_20to50_slop5;GRCh38_lowmappabilityall;GRCh38_nonunique_l100_m2_e1;GRCh38_chainSelf;GRCh38_chainSelf_gt10kb;GRCh38_alllowmapandsegdupregions;GRCh38_alldifficultregions	ZNF429	ENSG00000197013	transcript	ENST00000358491.9	protein_coding	MODIFIER	intron_variant	ZNF429	ENSG00000197013	transcript	ENST00000358491.9	protein_coding	MODIFIER	intron_variant	.	.	.	.	.	.	.	.
19	21539233	Sniffles2.INS.1880M12	N	<INS:111>	INS	INS	111	166.513	364.124	888	863	25	0.0282	novel	0.00225	0.00225	rare	0.0083	0	0	0	0	0.00232	0.00858	0	0	0	0	1	1	1	1	1	1	1	1	1	1	0.000563	0.994	0	0	0.531	4.1e-06	1.16e-05	0.327	difficult	GRCh38_gclt25orgt65_slop50;GRCh38_chainSelf;GRCh38_chainSelf_gt10kb;GRCh38_alldifficultregions	ZNF429	ENSG00000197013	transcript	ENST00000358491.9	protein_coding	MODIFIER	3_prime_UTR_variant	ZNF429	ENSG00000197013	transcript	ENST00000358491.9	protein_coding	MODIFIER	3_prime_UTR_variant	.	.	.	.	.	.	.	.
19	21560867	Sniffles2.DEL.1897M12	N	<DEL:-219>	DEL	DEL	-219	94.905	161.217	888	874	14	0.0158	novel	0.198	0.198	common	0.203	0.229	0.184	0.192	0.184	0.2	0.205	0.234	0.184	0.192	0.185	9.8e-05	8.06e-05	0.00145	0.0103	0.00147	9.67e-05	7.61e-05	0.00145	0.0102	0.00147	0.146	0.662	0.374	0.374	0.509	0.142	0.158	0.571	confident	GRCh38_AllHomopolymers_gt6bp_imperfectgt10bp_slop5;GRCh38_AllTandemRepeatsandHomopolymers_slop5;GRCh38_SimpleRepeat_homopolymer_gt11_slop5;GRCh38_SimpleRepeat_homopolymer_7to11_slop5;GRCh38_SimpleRepeat_homopolymer_4to6_slop5;GRCh38_SimpleRepeat_imperfecthomopolgt10_slop5;GRCh38_chainSelf;GRCh38_chainSelf_gt10kb;GRCh38_alldifficultregions;GRCh38_notinalldifficultregions	ENSG00000268081	ENSG00000268081	transcript	ENST00000594564.1	pseudogene	MODIFIER	intron_variant	.	.	.	.	.	.	.	.	.	.	.	.	.	.	.
19	21561728	Sniffles2.INS.1881M12	N	<INS:13979>	INS	INS	13979	46.925	24.971	888	866	22	0.0248	novel	0.00282	0.00282	rare	0.0104	0	0	0	0	0.00289	0.011	0	0	0	0	0.0207	1	1	1	1	0.022	1	1	1	1	0.000563	0.994	0	0	0.328	8.3e-05	0.000187	0.447	confident	GRCh38_chainSelf;GRCh38_chainSelf_gt10kb;GRCh38_notinalldifficultregions	ENSG00000268081	ENSG00000268081	transcript	ENST00000594564.1	pseudogene	MODIFIER	intron_variant	.	.	.	.	.	.	.	.	.	.	.	.	.	.	.
19	21562301	Sniffles2.DEL.1898M12	N	<DEL:-340>	DEL	DEL	-340	129.845	154.758	888	875	13	0.0146	novel	0.241	0.241	common	0.236	0.295	0.226	0.22	0.237	0.243	0.242	0.301	0.228	0.218	0.238	6.33e-07	2.94e-08	2.87e-05	0.00101	4.02e-06	5.35e-07	1.04e-08	2.89e-05	0.00104	6.95e-06	0.212	0.682	0.509	0.509	0.544	0.186	0.179	0.601	confident	GRCh38_AllHomopolymers_gt6bp_imperfectgt10bp_slop5;GRCh38_AllTandemRepeatsandHomopolymers_slop5;GRCh38_SimpleRepeat_homopolymer_gt11_slop5;GRCh38_SimpleRepeat_homopolymer_7to11_slop5;GRCh38_SimpleRepeat_homopolymer_4to6_slop5;GRCh38_SimpleRepeat_imperfecthomopolgt20_slop5;GRCh38_SimpleRepeat_imperfecthomopolgt10_slop5;GRCh38_chainSelf;GRCh38_chainSelf_gt10kb;GRCh38_alldifficultregions;GRCh38_notinalldifficultregions	ENSG00000268081	ENSG00000268081	transcript	ENST00000594564.1	pseudogene	MODIFIER	intron_variant	.	.	.	.	.	.	.	.	.	.	.	.	.	.	.
19	21564716	Sniffles2.INS.1882M12	N	<INS:266>	INS	INS	266	71.651	90.069	888	876	12	0.0135	novel	0.251	0.251	common	0.249	0.295	0.241	0.238	0.24	0.254	0.255	0.299	0.241	0.238	0.243	2.27e-09	2.94e-08	3.39e-06	0.000151	3.5e-06	1.72e-09	1.16e-08	3.39e-06	0.000151	3.37e-06	0.223	0.688	0.539	0.539	0.562	0.2	0.192	0.657	difficult	GRCh38_allOtherDifficultregions;GRCh38_gnomAD_InbreedingCoeff_slop1bp_merge1000bp;GRCh38_chainSelf;GRCh38_chainSelf_gt10kb;GRCh38_alldifficultregions	ENSG00000268081	ENSG00000268081	transcript	ENST00000594564.1	pseudogene	MODIFIER	intron_variant	.	.	.	.	.	.	.	.	.	.	.	.	.	.	.
19	21566153	Sniffles2.INS.1883M12	N	<INS:299>	INS	INS	299	74.905	108.262	888	879	9	0.0101	novel	0.25	0.25	common	0.253	0.299	0.223	0.238	0.243	0.252	0.26	0.301	0.223	0.236	0.244	3.63e-08	1.17e-08	2.91e-05	0.000151	1.9e-06	1.64e-08	1.1e-08	2.91e-05	0.000157	1.78e-06	0.227	0.699	0.559	0.559	0.593	0.205	0.196	0.67	difficult	GRCh38_allOtherDifficultregions;GRCh38_gnomAD_InbreedingCoeff_slop1bp_merge1000bp;GRCh38_chainSelf;GRCh38_chainSelf_gt10kb;GRCh38_alldifficultregions	ENSG00000268555;ENSG00000268081	ENSG00000268555;ENSG00000268081	transcript;transcript	ENST00000662322.1;ENST00000594564.1	pseudogene;pseudogene	MODIFIER;MODIFIER	downstream_gene_variant;intron_variant	.	.	.	.	.	.	.	.	.	.	.	.	.	.	.
19	21567929	Sniffles2.DEL.1899M12	N	<DEL:-58>	DEL	DEL	-58	416.361	73.977	888	875	13	0.0146	novel	0.177	0.177	common	0.199	0.177	0.167	0.146	0.184	0.177	0.2	0.177	0.169	0.145	0.182	0.223	0.0481	1	0.533	0.0187	0.221	0.0481	1	0.533	0.0181	0.139	0.653	0.337	0.337	0.527	0.13	0.148	0.604	confident	GRCh38_SimpleRepeat_homopolymer_4to6_slop5;GRCh38_chainSelf;GRCh38_chainSelf_gt10kb;GRCh38_notinalldifficultregions	ENSG00000268555;ENSG00000268081	ENSG00000268555;ENSG00000268081	transcript;transcript	ENST00000662322.1;ENST00000594564.1	pseudogene;pseudogene	MODIFIER;MODIFIER	downstream_gene_variant;intron_variant	.	.	.	.	.	.	.	.	.	.	.	.	Promoter	.	.
19	21569738	Sniffles2.INS.1885M12	N	<INS:408>	INS	INS	408	97.577	52.602	888	875	13	0.0146	novel	0.251	0.251	common	0.247	0.306	0.247	0.235	0.228	0.253	0.25	0.308	0.25	0.236	0.23	1.9e-05	1.12e-07	1.6e-06	1.32e-05	0.000316	1.79e-05	9.98e-08	1.49e-06	1.32e-05	0.0003	0.226	0.691	0.552	0.552	0.591	0.177	0.174	0.641	difficult	GRCh38_SimpleRepeat_homopolymer_4to6_slop5;GRCh38_allOtherDifficultregions;GRCh38_gnomAD_InbreedingCoeff_slop1bp_merge1000bp;GRCh38_chainSelf;GRCh38_chainSelf_gt10kb;GRCh38_alldifficultregions	ENSG00000268555;ENSG00000268081	ENSG00000268555;ENSG00000268081	transcript;transcript	ENST00000662322.1;ENST00000594564.1	pseudogene;pseudogene	LOW;MODIFIER	splice_region_variant&non_coding_transcript_exon_variant;upstream_gene_variant	.	.	.	.	.	.	.	.	.	.	.	.	Promoter	.	.
19	21574187	Sniffles2.INS.1887M12	N	<INS:50>	INS	INS	50	363.273	172.635	888	871	17	0.0191	known	0.0405	0.0405	low_frequency	0.0602	0.0278	0.00893	0.0701	0.0263	0.0408	0.0614	0.0282	0.00893	0.0688	0.0273	0.00599	0.095	1	0.564	1	0.00647	0.0963	1	0.539	1	0.0236	0.927	0.288	0.288	0.591	0.0689	0.0821	0.781	difficult	GRCh38_AllTandemRepeatsandHomopolymers_slop5;GRCh38_allTandemRepeats;GRCh38_AllTandemRepeats_lt51bp_slop5;GRCh38_chainSelf;GRCh38_alldifficultregions	ENSG00000268081;ENSG00000268555	ENSG00000268081;ENSG00000268555	transcript;transcript	ENST00000594564.1;ENST00000662322.1	pseudogene;pseudogene	MODIFIER;MODIFIER	upstream_gene_variant;intron_variant	.	.	.	.	.	.	.	.	.	.	.	.	TF binding	.	.
19	21574292	Sniffles2.INS.188AM12	N	<INS:2219>	INS	INS	2219	260.651	34.445	888	871	17	0.0191	novel	0.0479	0.0479	low_frequency	0.027	0.0417	0.0833	0.061	0.0351	0.0488	0.0275	0.0422	0.0833	0.0625	0.0364	1	1	0.607	1	1	1	1	0.607	1	1	0.022	0.875	0.0588	0.0588	0.366	0.0406	0.0636	0.514	difficult	GRCh38_AllHomopolymers_gt6bp_imperfectgt10bp_slop5;GRCh38_AllTandemRepeatsandHomopolymers_slop5;GRCh38_SimpleRepeat_homopolymer_gt11_slop5;GRCh38_SimpleRepeat_imperfecthomopolgt10_slop5;GRCh38_chainSelf;GRCh38_alldifficultregions	ENSG00000268555	ENSG00000268555	transcript	ENST00000662322.1	pseudogene	MODIFIER	intron_variant	.	.	.	.	.	.	.	.	.	.	.	.	TF binding	.	.
19	21575788	Sniffles2.INV.18A2M12	N	<INV:313>	INV	OTHER	313	65.572	78.124	888	877	11	0.0124	novel	0.0929	0.0929	common	0.0726	0.0972	0.11	0.122	0.0731	0.0941	0.0738	0.0979	0.11	0.124	0.0748	0.62	0.363	0.226	0.134	0.604	0.622	0.362	0.226	0.135	0.602	0.0462	0.788	0.152	0.152	0.42	0.0555	0.0988	0.476	difficult	GRCh38_AllHomopolymers_gt6bp_imperfectgt10bp_slop5;GRCh38_AllTandemRepeatsandHomopolymers_slop5;GRCh38_SimpleRepeat_homopolymer_gt11_slop5;GRCh38_SimpleRepeat_homopolymer_gt20_slop5;GRCh38_SimpleRepeat_homopolymer_4to6_slop5;GRCh38_SimpleRepeat_imperfecthomopolgt20_slop5;GRCh38_SimpleRepeat_imperfecthomopolgt10_slop5;GRCh38_lowmappabilityall;GRCh38_nonunique_l100_m2_e1;GRCh38_allOtherDifficultregions;GRCh38_gnomAD_InbreedingCoeff_slop1bp_merge1000bp;GRCh38_chainSelf;GRCh38_alllowmapandsegdupregions;GRCh38_alldifficultregions	ENSG00000268555	ENSG00000268555	transcript	ENST00000662322.1	pseudogene	MODIFIER	intron_variant	.	.	.	.	.	.	.	.	.	.	.	.	.	.	.
19	21575871	Sniffles2.DEL.189CM12	N	<DEL:-50>	DEL	DEL	-50	119.435	288.086	888	869	19	0.0214	novel	0.00957	0.00957	low_frequency	0.0353	0	0	0	0	0.00978	0.0362	0	0	0	0	0.0278	1	1	1	1	0.0291	1	1	1	1	0.00563	0.982	0.267	0.267	0.585	0.00057	0.00246	0.22	difficult	GRCh38_SimpleRepeat_homopolymer_4to6_slop5;GRCh38_lowmappabilityall;GRCh38_nonunique_l100_m2_e1;GRCh38_allOtherDifficultregions;GRCh38_gnomAD_InbreedingCoeff_slop1bp_merge1000bp;GRCh38_chainSelf;GRCh38_alllowmapandsegdupregions;GRCh38_alldifficultregions	ENSG00000268555	ENSG00000268555	transcript	ENST00000662322.1	pseudogene	MODIFIER	intron_variant	.	.	.	.	.	.	.	.	.	.	.	.	.	.	.
19	21577512	Sniffles2.INS.188DM12	N	<INS:317>	INS	INS	317	139.238	84.127	888	875	13	0.0146	novel	0.232	0.232	common	0.216	0.271	0.244	0.213	0.228	0.234	0.217	0.273	0.242	0.217	0.234	7.19e-07	8.51e-07	3.37e-06	0.000108	1.48e-05	1.24e-06	4.44e-07	3.26e-06	0.000102	1.43e-05	0.22	0.711	0.561	0.561	0.575	0.191	0.186	0.657	difficult	GRCh38_SimpleRepeat_homopolymer_4to6_slop5;GRCh38_allOtherDifficultregions;GRCh38_gnomAD_InbreedingCoeff_slop1bp_merge1000bp;GRCh38_alldifficultregions	ENSG00000268555	ENSG00000268555	transcript	ENST00000662322.1	pseudogene	MODIFIER	intron_variant	.	.	.	.	.	.	.	.	.	.	.	.	.	.	.
19	21578087	Sniffles2.DEL.189DM12	N	<DEL:-133>	DEL	DEL	-133	61.872	217.882	888	876	12	0.0135	novel	0.258	0.258	common	0.247	0.302	0.262	0.241	0.248	0.26	0.247	0.304	0.26	0.244	0.258	4.24e-09	5.46e-09	1.74e-07	6.4e-06	8.83e-07	4.31e-09	4.77e-09	3.27e-07	3.35e-06	6.9e-07	0.249	0.724	0.592	0.592	0.605	0.207	0.199	0.689	difficult	GRCh38_AllHomopolymers_gt6bp_imperfectgt10bp_slop5;GRCh38_AllTandemRepeatsandHomopolymers_slop5;GRCh38_SimpleRepeat_homopolymer_gt11_slop5;GRCh38_SimpleRepeat_homopolymer_gt20_slop5;GRCh38_SimpleRepeat_imperfecthomopolgt20_slop5;GRCh38_SimpleRepeat_imperfecthomopolgt10_slop5;GRCh38_allOtherDifficultregions;GRCh38_gnomAD_InbreedingCoeff_slop1bp_merge1000bp;GRCh38_alldifficultregions	ENSG00000268555	ENSG00000268555	transcript	ENST00000662322.1	pseudogene	MODIFIER	intron_variant	.	.	.	.	.	.	.	.	.	.	.	.	.	.	.
19	21578563	Sniffles2.INS.188EM12	N	<INS:96>	INS	INS	96	40.021	117.987	888	876	12	0.0135	novel	0.261	0.261	common	0.251	0.299	0.265	0.238	0.26	0.263	0.251	0.301	0.264	0.239	0.268	1.98e-09	1.17e-08	1.52e-07	6.66e-06	5.39e-06	1.98e-09	1.1e-08	1.72e-07	6.37e-06	2.44e-06	0.246	0.722	0.58	0.58	0.595	0.18	0.176	0.626	difficult	GRCh38_allOtherDifficultregions;GRCh38_gnomAD_InbreedingCoeff_slop1bp_merge1000bp;GRCh38_chainSelf;GRCh38_alldifficultregions	ENSG00000268555	ENSG00000268555	transcript	ENST00000662322.1	pseudogene	MODIFIER	intron_variant	.	.	.	.	.	.	.	.	.	.	.	.	.	.	.
19	21579582	Sniffles2.DEL.189EM12	N	<DEL:-52>	DEL	DEL	-52	33.223	176.067	888	876	12	0.0135	novel	0.267	0.267	common	0.259	0.302	0.283	0.244	0.254	0.269	0.259	0.304	0.283	0.244	0.262	4.22e-10	5.46e-09	6.57e-09	3.16e-06	4.01e-07	4.05e-10	4.77e-09	1.22e-08	3.35e-06	3.23e-07	0.269	0.744	0.605	0.605	0.616	0.214	0.197	0.694	difficult	GRCh38_allOtherDifficultregions;GRCh38_gnomAD_InbreedingCoeff_slop1bp_merge1000bp;GRCh38_chainSelf;GRCh38_alldifficultregions	ENSG00000268555	ENSG00000268555	transcript	ENST00000662322.1	pseudogene	MODIFIER	intron_variant	.	.	.	.	.	.	.	.	.	.	.	.	.	.	.
19	21582975	Sniffles2.DEL.189FM12	N	<DEL:-312>	DEL	DEL	-312	133.564	301.532	888	867	21	0.0236	novel	0.0101	0.0101	low_frequency	0.0083	0.00694	0.00893	0.0152	0.0117	0.0104	0.00855	0.00714	0.00898	0.0156	0.012	1	1	1	1	1	1	1	1	1	1	0.00338	0.973	0	0	0.334	0.000604	0.00229	0.215	confident	GRCh38_AllHomopolymers_gt6bp_imperfectgt10bp_slop5;GRCh38_AllTandemRepeatsandHomopolymers_slop5;GRCh38_SimpleRepeat_homopolymer_gt11_slop5;GRCh38_SimpleRepeat_homopolymer_4to6_slop5;GRCh38_SimpleRepeat_imperfecthomopolgt20_slop5;GRCh38_SimpleRepeat_imperfecthomopolgt10_slop5;GRCh38_lowmappabilityall;GRCh38_nonunique_l100_m2_e1;GRCh38_chainSelf;GRCh38_alllowmapandsegdupregions;GRCh38_alldifficultregions;GRCh38_notinalldifficultregions	ENSG00000268240;ENSG00000268555	ENSG00000268240;ENSG00000268555	transcript;transcript	ENST00000594927.1;ENST00000662322.1	pseudogene;pseudogene	MODIFIER;MODIFIER	downstream_gene_variant;intron_variant	.	.	.	.	.	.	.	.	.	.	.	.	.	.	.
19	21583749	Sniffles2.INS.188FM12	N	<INS:302>	INS	INS	302	68.349	84.186	888	876	12	0.0135	novel	0.0991	0.0991	common	0.0996	0.0972	0.0952	0.107	0.0965	0.1	0.101	0.0986	0.0958	0.109	0.0976	0.142	0.363	0.367	0.22	0.371	0.143	0.362	0.367	0.22	0.372	0.058	0.779	0.216	0.216	0.459	0.0689	0.0982	0.539	confident	GRCh38_SimpleRepeat_homopolymer_4to6_slop5;GRCh38_chainSelf;GRCh38_notinalldifficultregions	ENSG00000268240;ENSG00000268555	ENSG00000268240;ENSG00000268555	transcript;transcript	ENST00000594927.1;ENST00000662322.1	pseudogene;pseudogene	MODIFIER;MODIFIER	downstream_gene_variant;intron_variant	.	.	.	.	.	.	.	.	.	.	.	.	.	.	.
19	21584336	Sniffles2.DEL.18A0M12	N	<DEL:-56>	DEL	DEL	-56	140.459	367.335	888	881	7	0.00788	novel	0.25	0.25	common	0.239	0.299	0.25	0.22	0.254	0.251	0.24	0.299	0.252	0.221	0.257	1.89e-08	1.17e-08	1.62e-06	5.53e-05	4.01e-07	1.85e-08	1.17e-08	8.18e-07	5.35e-05	3.53e-07	0.246	0.759	0.64	0.64	0.634	0.196	0.186	0.649	confident	GRCh38_SimpleRepeat_homopolymer_4to6_slop5;GRCh38_lowmappabilityall;GRCh38_nonunique_l100_m2_e1;GRCh38_chainSelf;GRCh38_alllowmapandsegdupregions;GRCh38_alldifficultregions;GRCh38_notinalldifficultregions	ENSG00000268240;ENSG00000268555	ENSG00000268240;ENSG00000268555	transcript;transcript	ENST00000594927.1;ENST00000662322.1	pseudogene;pseudogene	MODIFIER;MODIFIER	downstream_gene_variant;intron_variant	.	.	.	.	.	.	.	.	.	.	.	.	.	.	.
19	21585837	Sniffles2.BND.18A9M12	N	<BND:18A9M12>	BND	OTHER	.	0	161.674	888	873	15	0.0169	not_compared	0.018	0.018	low_frequency	0.0166	0.0174	0.0179	0.0305	0.00877	0.0183	0.0171	0.0175	0.018	0.0312	0.00888	1	1	1	1	1	1	1	1	1	1	0.00507	0.956	0.0312	0.0312	0.313	0.0366	0.0475	0.637	difficult	GRCh38_AllHomopolymers_gt6bp_imperfectgt10bp_slop5;GRCh38_AllTandemRepeatsandHomopolymers_slop5;GRCh38_SimpleRepeat_homopolymer_gt11_slop5;GRCh38_SimpleRepeat_imperfecthomopolgt10_slop5;GRCh38_chainSelf;GRCh38_alldifficultregions	ENSG00000268555;.	ENSG00000268555;.	transcript;transcript	ENST00000662322.1;ENST00000594927.1	pseudogene;pseudogene	HIGH;LOW	transcript_ablation;feature_fusion	.	.	.	.	.	.	.	.	.	.	.	.	Promoter	.	.
19	21595129	Sniffles2.INS.18ADM12	N	<INS:310>	INS	INS	310	79.1	170.638	888	861	27	0.0304	known	0.00451	0.00451	rare	0.00415	0.00694	0.00298	0.00305	0.00585	0.00465	0.00431	0.00719	0.00305	0.00312	0.00602	1	1	1	1	1	1	1	1	1	1	0.00282	0.985	0	0	0.342	8.09e-05	0.000747	0.205	difficult	GRCh38_AllTandemRepeatsandHomopolymers_slop5;GRCh38_AllTandemRepeats_gt100bp_slop5;GRCh38_allTandemRepeats;GRCh38_AllTandemRepeats_201to10000bp_slop5;GRCh38_satellites_slop5;GRCh38_chainSelf;GRCh38_alldifficultregions	ENSG00000268240;ENSG00000274503;ENSG00000268240-ENSG00000271182	ENSG00000268240;ENSG00000274503;ENSG00000268240-ENSG00000271182	transcript;transcript;intergenic_region	ENST00000594927.1;ENST00000612657.1;ENSG00000268240-ENSG00000271182	pseudogene;unprocessed_pseudogene;.	MODIFIER;MODIFIER;MODIFIER	upstream_gene_variant;downstream_gene_variant;intergenic_region	.	.	.	.	.	.	.	.	.	.	.	.	.	.	.
19	21595491	Sniffles2.BND.18ACM12	N	<BND:18ACM12>	BND	OTHER	.	0	3.686	888	858	30	0.0338	not_compared	0.00113	0.00113	rare	0.00208	0.00347	0	0	0	0.00117	0.00216	0.00357	0	0	0	1	1	1	1	1	1	1	1	1	1	0.00113	0.995	0	0	0.512	0.00633	0.0097	0.508	difficult	GRCh38_AllTandemRepeatsandHomopolymers_slop5;GRCh38_AllTandemRepeats_gt100bp_slop5;GRCh38_allTandemRepeats;GRCh38_AllTandemRepeats_201to10000bp_slop5;GRCh38_satellites_slop5;GRCh38_alldifficultregions	.;.;.	.;.;.	transcript;transcript;intergenic_region	ENST00000594927.1;ENST00000612657.1;ENSG00000268240-ENSG00000271182	pseudogene;unprocessed_pseudogene;.	LOW;LOW;LOW	feature_fusion;feature_fusion;feature_fusion	.	.	.	.	.	.	.	.	.	.	.	.	.	.	.
19	21629039	Sniffles2.INS.18B0M12	N	<INS:52>	INS	INS	52	69.643	185.791	888	864	24	0.027	novel	0.0124	0.0124	low_frequency	0.00208	0.00347	0.0595	0	0	0.0127	0.00216	0.0035	0.0602	0	0	1	1	0.452	1	1	1	1	0.456	1	1	0.00676	0.972	0.143	0.143	0.41	0.00257	0.00828	0.372	difficult	GRCh38_AllTandemRepeats_51to200bp_slop5;GRCh38_AllTandemRepeatsandHomopolymers_slop5;GRCh38_allTandemRepeats;GRCh38_SimpleRepeat_quadTR_51to200_slop5;GRCh38_SimpleRepeat_homopolymer_4to6_slop5;GRCh38_alldifficultregions	ENSG00000268240-ENSG00000271182	ENSG00000268240-ENSG00000271182	intergenic_region	ENSG00000268240-ENSG00000271182	.	MODIFIER	intergenic_region	.	.	.	.	.	.	.	.	.	.	.	.	.	.	.
19	21633755	Sniffles2.DEL.18C0M12	N	<DEL:-4060>	DEL	DEL	-4060	0	0	888	856	32	0.036	known	0.00169	0.00169	rare	0.00622	0	0	0	0	0.00175	0.00655	0	0	0	0	1	1	1	1	1	1	1	1	1	1	0	0.997	0	0	0.221	6.35e-05	0.000234	0.294	confident	GRCh38_AllHomopolymers_gt6bp_imperfectgt10bp_slop5;GRCh38_AllTandemRepeats_51to200bp_slop5;GRCh38_AllTandemRepeatsandHomopolymers_slop5;GRCh38_SimpleRepeat_homopolymer_gt11_slop5;GRCh38_SimpleRepeat_homopolymer_gt20_slop5;GRCh38_allTandemRepeats;GRCh38_SimpleRepeat_homopolymer_7to11_slop5;GRCh38_SimpleRepeat_homopolymer_4to6_slop5;GRCh38_AllTandemRepeats_lt51bp_slop5;GRCh38_SimpleRepeat_imperfecthomopolgt20_slop5;GRCh38_SimpleRepeat_imperfecthomopolgt10_slop5;GRCh38_lowmappabilityall;GRCh38_nonunique_l100_m2_e1;GRCh38_segdups_gt10kb;GRCh38_chainSelf;GRCh38_segdups;GRCh38_chainSelf_gt10kb;GRCh38_alllowmapandsegdupregions;GRCh38_alldifficultregions;GRCh38_notinalldifficultregions	ENSG00000271182;ENSG00000271182;ENSG00000271182;ENSG00000268278;ENSG00000271182;ENSG00000268240-ENSG00000271182;ENSG00000271182-ENSG00000268278	ENSG00000271182;ENSG00000271182;ENSG00000271182;ENSG00000268278;ENSG00000271182;ENSG00000268240-ENSG00000271182;ENSG00000271182-ENSG00000268278	transcript;transcript;transcript;transcript;transcript;intergenic_region;intergenic_region	ENST00000605470.1;ENST00000605470.1;ENST00000605470.1;ENST00000600907.1;ENST00000605470.1;ENSG00000268240-ENSG00000271182;ENSG00000271182-ENSG00000268278	processed_pseudogene;processed_pseudogene;processed_pseudogene;unprocessed_pseudogene;processed_pseudogene;.;.	HIGH;LOW;MODIFIER;MODIFIER;MODIFIER;MODIFIER;MODIFIER	transcript_ablation;splice_region_variant&non_coding_transcript_exon_variant;upstream_gene_variant;upstream_gene_variant;downstream_gene_variant;intergenic_region;intergenic_region	.	.	.	.	.	.	.	.	.	.	.	.	.	.	.
19	21647332	Sniffles2.INV.18C3M12	N	<INV:415127>	INV	OTHER	415127	0	0	888	866	22	0.0248	not_compared	0.0146	0.0146	low_frequency	0	0.00347	0.0744	0	0	0.015	0	0.0035	0.0758	0	0	1	1	0.0482	1	1	1	1	0.0505	1	1	0.0107	0.98	0.478	0.478	0.543	0.00331	0.0111	0.453	confident	GRCh38_refseq_cds;GRCh38_gclt25orgt65_slop50;GRCh38_AllHomopolymers_gt6bp_imperfectgt10bp_slop5;GRCh38_AllTandemRepeats_51to200bp_slop5;GRCh38_AllTandemRepeatsandHomopolymers_slop5;GRCh38_SimpleRepeat_homopolymer_gt11_slop5;GRCh38_SimpleRepeat_triTR_15to50_slop5;GRCh38_SimpleRepeat_homopolymer_gt20_slop5;GRCh38_SimpleRepeat_diTR_11to50_slop5;GRCh38_AllTandemRepeats_gt100bp_slop5;GRCh38_allTandemRepeats;GRCh38_SimpleRepeat_homopolymer_7to11_slop5;GRCh38_SimpleRepeat_quadTR_51to200_slop5;GRCh38_SimpleRepeat_homopolymer_4to6_slop5;GRCh38_AllTandemRepeats_lt51bp_slop5;GRCh38_SimpleRepeat_imperfecthomopolgt20_slop5;GRCh38_AllTandemRepeats_201to10000bp_slop5;GRCh38_SimpleRepeat_quadTR_20to50_slop5;GRCh38_satellites_slop5;GRCh38_SimpleRepeat_imperfecthomopolgt10_slop5;GRCh38_lowmappabilityall;GRCh38_nonunique_l100_m2_e1;GRCh38_nonunique_l250_m0_e0;GRCh38_allOtherDifficultregions;GRCh38_gnomAD_InbreedingCoeff_slop1bp_merge1000bp;GRCh38_segdups_gt10kb;GRCh38_chainSelf;GRCh38_segdups;GRCh38_chainSelf_gt10kb;GRCh38_alllowmapandsegdupregions;GRCh38_alldifficultregions;GRCh38_notinalldifficultregions	ENSG00000268278	ENSG00000268278	gene_variant	ENSG00000268278	.	MODIFIER	intragenic_variant	.	.	.	.	.	.	.	.	.	.	.	.	Promoter;Open chromatin;Enhancer;TF binding;Enhancer;Open chromatin;TF binding;CTCF Binding Site;CTCF Binding Site;TF binding;CTCF Binding Site;Open chromatin;Open chromatin;Open chromatin;Promoter;TF binding;Open chromatin;Enhancer;CTCF Binding Site;CTCF Binding Site;TF binding;CTCF Binding Site;Promoter;Promoter	Transcription Start Site;Enhancer;Transcription Start Site;Enhancer;Transcription Start Site;Transcription Start Site;Transcription Start Site;Transcription Start Site;Transcription Start Site;Transcription Start Site;Transcription Start Site;Transcription Start Site;Transcription Start Site;Transcription Start Site;Transcription Start Site;Enhancer;Transcription Start Site;Transcription Start Site;Transcription Start Site;Transcription Start Site;Transcription Start Site;Transcription Start Site;Transcription Start Site;Transcription Start Site;Transcription Start Site;Transcription Start Site;Transcription Start Site;Transcription Start Site;Transcription Start Site;Transcription Start Site;Transcription Start Site	hsa-miR-3913-5p;hsa-miR-18a-5p;hsa-miR-19b-3p;hsa-miR-23a-3p;hsa-miR-23a-3p;hsa-miR-23a-3p;hsa-miR-23a-3p;hsa-miR-23a-3p;hsa-miR-23a-3p;hsa-miR-25-3p;hsa-miR-27a-3p;hsa-miR-30a-5p;hsa-miR-101-3p;hsa-miR-196a-5p;hsa-miR-30c-5p;hsa-miR-30d-5p;hsa-miR-204-5p;hsa-miR-23b-3p;hsa-miR-23b-3p;hsa-miR-23b-3p;hsa-miR-27b-3p;hsa-miR-30b-5p;hsa-miR-142-3p;hsa-miR-320a-3p;hsa-miR-30e-5p;hsa-miR-30e-3p;hsa-miR-367-3p;hsa-miR-486-5p;hsa-miR-514a-3p;hsa-miR-455-5p;hsa-miR-580-3p;hsa-miR-550a-3p;hsa-miR-642a-5p;hsa-miR-766-3p;hsa-miR-766-3p;hsa-miR-16-1-3p;hsa-miR-16-1-3p;hsa-miR-16-1-3p;hsa-miR-101-5p;hsa-let-7g-3p;hsa-miR-130a-5p;hsa-miR-130a-5p;hsa-miR-944;hsa-miR-320b;hsa-miR-320c;hsa-miR-320d;hsa-miR-4484;hsa-miR-548an;hsa-miR-15a-5p;hsa-miR-16-5p;hsa-miR-18a-5p;hsa-miR-15b-5p;hsa-miR-142-5p;hsa-miR-195-5p;hsa-miR-200c-3p;hsa-miR-503-5p;hsa-miR-26b-3p;hsa-miR-17-3p;hsa-miR-18a-5p;hsa-miR-23a-3p;hsa-miR-23a-3p;hsa-miR-23a-3p;hsa-miR-23a-3p;hsa-miR-23a-3p;hsa-miR-23a-3p;hsa-miR-23a-3p;hsa-miR-23a-3p;hsa-miR-23a-3p;hsa-miR-199a-5p;hsa-miR-148a-3p;hsa-miR-23b-3p;hsa-miR-23b-3p;hsa-miR-23b-3p;hsa-miR-23b-3p;hsa-miR-23b-3p;hsa-miR-23b-3p;hsa-miR-142-3p;hsa-miR-142-3p;hsa-miR-142-3p;hsa-miR-142-3p;hsa-miR-152-3p;hsa-miR-362-5p;hsa-miR-148b-3p;hsa-miR-146b-5p;hsa-miR-455-5p;hsa-miR-455-5p;hsa-miR-455-5p;hsa-miR-455-5p;hsa-miR-628-3p;hsa-miR-766-3p;hsa-miR-766-3p;hsa-miR-16-1-3p;hsa-miR-183-3p;hsa-miR-183-3p;hsa-miR-223-5p;hsa-miR-130a-5p;hsa-miR-130a-5p;hsa-miR-130a-5p;hsa-miR-135b-3p;hsa-miR-135b-3p;hsa-miR-500a-5p;hsa-miR-590-3p;hsa-miR-590-3p;hsa-miR-590-3p;hsa-miR-500b-5p;hsa-miR-3615;hsa-miR-5010-3p;hsa-miR-93-5p;hsa-miR-106b-5p;hsa-miR-145-5p;hsa-miR-424-5p;hsa-miR-1260a;hsa-miR-29b-2-5p;hsa-miR-590-3p;hsa-miR-23a-3p;hsa-miR-23a-3p;hsa-miR-23b-3p;hsa-miR-23b-3p;hsa-miR-146b-5p;hsa-miR-766-3p;hsa-miR-766-3p;hsa-miR-770-5p;hsa-miR-770-5p;hsa-miR-16-1-3p;hsa-miR-16-1-3p;hsa-miR-16-1-3p;hsa-miR-16-1-3p;hsa-miR-130a-5p;hsa-miR-130a-5p;hsa-miR-130a-5p;hsa-miR-130a-5p;hsa-miR-130a-5p;hsa-miR-130a-5p;hsa-miR-130a-5p;hsa-miR-130a-5p;hsa-miR-130a-5p;hsa-miR-3685;hsa-miR-4452;hsa-miR-17-5p;hsa-miR-20a-5p;hsa-miR-106a-5p;hsa-miR-302c-3p;hsa-miR-3928-3p
19	21657279	Sniffles2.INS.18B4M12	N	<INS:166>	INS	INS	166	168.147	396.04	888	870	18	0.0203	known	0.00113	0.00113	rare	0	0	0	0	0.00585	0.00115	0	0	0	0	0.00599	1	1	1	1	1	1	1	1	1	1	0	0.998	0	0	0.164	0.000123	0.000859	0.322	difficult	GRCh38_segdups_gt10kb;GRCh38_chainSelf;GRCh38_segdups;GRCh38_chainSelf_gt10kb;GRCh38_alllowmapandsegdupregions;GRCh38_alldifficultregions	ENSG00000268278;ENSG00000268278-MTDHP3	ENSG00000268278;ENSG00000268278-ENSG00000268433	transcript;intergenic_region	ENST00000600907.1;ENSG00000268278-ENSG00000268433	unprocessed_pseudogene;.	MODIFIER;MODIFIER	downstream_gene_variant;intergenic_region	.	.	.	.	.	.	.	.	.	.	.	.	.	.	.
19	21658739	Sniffles2.BND.18CEM12	N	<BND:18CEM12>	BND	OTHER	.	0	6.53	888	859	29	0.0327	not_compared	0.00169	0.00169	rare	0.00208	0	0	0	0.00585	0.00175	0.00216	0	0	0	0.00617	1	1	1	1	1	1	1	1	1	1	0	0.997	0	0	0.101	1.43e-05	8.58e-05	0.193	difficult	GRCh38_segdups_gt10kb;GRCh38_chainSelf;GRCh38_segdups;GRCh38_chainSelf_gt10kb;GRCh38_alllowmapandsegdupregions;GRCh38_alldifficultregions	.;.	.;.	transcript;intergenic_region	ENST00000600907.1;ENSG00000268278-ENSG00000268433	unprocessed_pseudogene;.	LOW;LOW	feature_fusion;feature_fusion	.	.	.	.	.	.	.	.	.	.	.	.	.	.	.
19	21707902	Sniffles2.INS.18D9M12	N	<INS:76>	INS	INS	76	37.173	246.809	888	871	17	0.0191	novel	0.285	0.285	common	0.301	0.219	0.188	0.366	0.336	0.289	0.302	0.223	0.19	0.37	0.348	0.358	0.809	0.611	0.314	0.392	0.356	0.808	0.614	0.313	0.496	0.27	0.843	0.743	0.743	0.65	0.33	0.331	0.822	difficult	GRCh38_gclt25orgt65_slop50;GRCh38_AllTandemRepeatsandHomopolymers_slop5;GRCh38_AllTandemRepeats_gt100bp_slop5;GRCh38_allTandemRepeats;GRCh38_AllTandemRepeats_201to10000bp_slop5;GRCh38_lowmappabilityall;GRCh38_nonunique_l100_m2_e1;GRCh38_segdups;GRCh38_alllowmapandsegdupregions;GRCh38_alldifficultregions	MTDHP4;MTDHP3-MTDHP4	ENSG00000268535;ENSG00000268433-ENSG00000268535	transcript;intergenic_region	ENST00000600287.1;ENSG00000268433-ENSG00000268535	processed_pseudogene;.	MODIFIER;MODIFIER	upstream_gene_variant;intergenic_region	.	.	.	.	.	.	.	.	.	.	.	.	.	.	.
19	21720249	Sniffles2.DEL.18E3M12	N	<DEL:-2517>	DEL	DEL	-2517	86.011	10.131	888	879	9	0.0101	known	0.48	0.48	common	0.585	0.33	0.39	0.466	0.561	0.484	0.591	0.33	0.396	0.466	0.565	0.0855	1	0.746	0.0591	0.535	0.106	1	0.627	0.0591	0.64	0.483	0.85	0.837	0.837	0.716	0.446	0.445	0.818	confident	GRCh38_gclt25orgt65_slop50;GRCh38_AllHomopolymers_gt6bp_imperfectgt10bp_slop5;GRCh38_AllTandemRepeats_51to200bp_slop5;GRCh38_AllTandemRepeatsandHomopolymers_slop5;GRCh38_SimpleRepeat_homopolymer_gt11_slop5;GRCh38_SimpleRepeat_homopolymer_gt20_slop5;GRCh38_AllTandemRepeats_gt100bp_slop5;GRCh38_allTandemRepeats;GRCh38_SimpleRepeat_homopolymer_7to11_slop5;GRCh38_SimpleRepeat_homopolymer_4to6_slop5;GRCh38_SimpleRepeat_imperfecthomopolgt20_slop5;GRCh38_AllTandemRepeats_201to10000bp_slop5;GRCh38_SimpleRepeat_imperfecthomopolgt10_slop5;GRCh38_lowmappabilityall;GRCh38_nonunique_l100_m2_e1;GRCh38_nonunique_l250_m0_e0;GRCh38_chainSelf;GRCh38_chainSelf_gt10kb;GRCh38_alllowmapandsegdupregions;GRCh38_alldifficultregions;GRCh38_notinalldifficultregions	VN1R84P;ZNF100;VN1R84P-ZNF100	ENSG00000268117;ENSG00000197020;ENSG00000268117-ENSG00000197020	transcript;transcript;intergenic_region	ENST00000593697.1;ENST00000358296.11;ENSG00000268117-ENSG00000197020	unprocessed_pseudogene;protein_coding;.	MODIFIER;MODIFIER;MODIFIER	upstream_gene_variant;downstream_gene_variant;intergenic_region	.	.	.	.	.	.	.	.	.	.	.	.	TF binding	.	.
19	21720277	Sniffles2.DEL.18E4M12	N	<DEL:-53>	DEL	DEL	-53	101.234	293.865	888	859	29	0.0327	novel	0.00113	0.00113	rare	0.00208	0	0.00298	0	0	0.00116	0.0022	0	0.00305	0	0	1	1	1	1	1	1	1	1	1	1	0.00113	0.995	0	0	0.484	0.000205	0.000881	0.232	difficult	GRCh38_gclt25orgt65_slop50;GRCh38_AllTandemRepeats_51to200bp_slop5;GRCh38_AllTandemRepeatsandHomopolymers_slop5;GRCh38_AllTandemRepeats_gt100bp_slop5;GRCh38_allTandemRepeats;GRCh38_lowmappabilityall;GRCh38_nonunique_l100_m2_e1;GRCh38_nonunique_l250_m0_e0;GRCh38_chainSelf;GRCh38_chainSelf_gt10kb;GRCh38_alllowmapandsegdupregions;GRCh38_alldifficultregions	VN1R84P;ZNF100;VN1R84P-ZNF100	ENSG00000268117;ENSG00000197020;ENSG00000268117-ENSG00000197020	transcript;transcript;intergenic_region	ENST00000593697.1;ENST00000358296.11;ENSG00000268117-ENSG00000197020	unprocessed_pseudogene;protein_coding;.	MODIFIER;MODIFIER;MODIFIER	upstream_gene_variant;downstream_gene_variant;intergenic_region	.	.	.	.	.	.	.	.	.	.	.	.	.	.	.
19	21721370	Sniffles2.INS.18DCM12	N	<INS:461>	INS	INS	461	241.172	170.904	888	850	38	0.0428	novel	0.00394	0.00394	rare	0.00208	0.0104	0	0.0061	0.00292	0.00412	0.00222	0.0105	0	0.00625	0.00314	1	1	1	1	1	1	1	1	1	1	0	0.992	0	0	0.0965	0.00109	0.00378	0.261	difficult	GRCh38_gclt25orgt65_slop50;GRCh38_AllTandemRepeatsandHomopolymers_slop5;GRCh38_AllTandemRepeats_gt100bp_slop5;GRCh38_allTandemRepeats;GRCh38_SimpleRepeat_homopolymer_4to6_slop5;GRCh38_AllTandemRepeats_201to10000bp_slop5;GRCh38_lowmappabilityall;GRCh38_nonunique_l100_m2_e1;GRCh38_alllowmapandsegdupregions;GRCh38_alldifficultregions	VN1R84P;ZNF100;VN1R84P-ZNF100	ENSG00000268117;ENSG00000197020;ENSG00000268117-ENSG00000197020	transcript;transcript;intergenic_region	ENST00000593697.1;ENST00000358296.11;ENSG00000268117-ENSG00000197020	unprocessed_pseudogene;protein_coding;.	MODIFIER;MODIFIER;MODIFIER	upstream_gene_variant;downstream_gene_variant;intergenic_region	.	.	.	.	.	.	.	.	.	.	.	.	.	.	.
19	21721688	Sniffles2.DEL.18E5M12	N	<DEL:-60>	DEL	DEL	-60	41.713	282.246	888	853	35	0.0394	novel	0.0524	0.0524	common	0.127	0.0243	0.0595	0.00305	0.0117	0.0539	0.134	0.0246	0.0579	0.00312	0.0125	0.555	1	0.0127	1	0.0176	0.569	1	0.00984	1	0.0188	0.0355	0.923	0.429	0.429	0.498	0.00822	0.0166	0.34	difficult	GRCh38_gclt25orgt65_slop50;GRCh38_AllHomopolymers_gt6bp_imperfectgt10bp_slop5;GRCh38_AllTandemRepeatsandHomopolymers_slop5;GRCh38_AllTandemRepeats_gt100bp_slop5;GRCh38_allTandemRepeats;GRCh38_SimpleRepeat_homopolymer_7to11_slop5;GRCh38_SimpleRepeat_homopolymer_4to6_slop5;GRCh38_AllTandemRepeats_201to10000bp_slop5;GRCh38_SimpleRepeat_imperfecthomopolgt10_slop5;GRCh38_lowmappabilityall;GRCh38_nonunique_l100_m2_e1;GRCh38_alllowmapandsegdupregions;GRCh38_alldifficultregions	VN1R84P;ZNF100;VN1R84P-ZNF100	ENSG00000268117;ENSG00000197020;ENSG00000268117-ENSG00000197020	transcript;transcript;intergenic_region	ENST00000593697.1;ENST00000358296.11;ENSG00000268117-ENSG00000197020	unprocessed_pseudogene;protein_coding;.	MODIFIER;MODIFIER;MODIFIER	upstream_gene_variant;downstream_gene_variant;intergenic_region	.	.	.	.	.	.	.	.	.	.	.	.	.	.	.
19	21729765	Sniffles2.INV.18ECM12	N	<INV:97>	INV	OTHER	97	124.116	303.703	888	866	22	0.0248	novel	0.00169	0.00169	rare	0	0	0.00595	0	0.00292	0.00173	0	0	0.00599	0	0.00298	1	1	1	1	1	1	1	1	1	1	0.000563	0.995	0	0	0.486	0.000258	0.000831	0.243	difficult	GRCh38_gclt25orgt65_slop50;GRCh38_AllHomopolymers_gt6bp_imperfectgt10bp_slop5;GRCh38_AllTandemRepeatsandHomopolymers_slop5;GRCh38_SimpleRepeat_homopolymer_7to11_slop5;GRCh38_SimpleRepeat_homopolymer_4to6_slop5;GRCh38_segdups_gt10kb;GRCh38_chainSelf;GRCh38_segdups;GRCh38_chainSelf_gt10kb;GRCh38_alllowmapandsegdupregions;GRCh38_alldifficultregions	ZNF100	ENSG00000197020	transcript	ENST00000358296.11	protein_coding	MODIFIER	intron_variant	ZNF100	ENSG00000197020	transcript	ENST00000358296.11	protein_coding	MODIFIER	intron_variant	.	.	.	.	.	.	.	.
19	21750028	Sniffles2.DEL.18E9M12	N	<DEL:-1021687>	DEL	DEL	-1021687	23.326	23.328	888	868	20	0.0225	not_compared	0.00507	0.00507	low_frequency	0.00622	0.00694	0.00298	0.0061	0.00292	0.00518	0.00641	0.00699	0.00301	0.00625	0.00303	1	1	1	1	1	1	1	1	1	1	0.00225	0.985	0	0	0.365	0.00125	0.00669	0.362	confident	GRCh38_refseq_cds;GRCh38_gclt25orgt65_slop50;GRCh38_AllHomopolymers_gt6bp_imperfectgt10bp_slop5;GRCh38_AllTandemRepeats_51to200bp_slop5;GRCh38_AllTandemRepeatsandHomopolymers_slop5;GRCh38_SimpleRepeat_homopolymer_gt11_slop5;GRCh38_SimpleRepeat_triTR_15to50_slop5;GRCh38_SimpleRepeat_homopolymer_gt20_slop5;GRCh38_SimpleRepeat_diTR_11to50_slop5;GRCh38_AllTandemRepeats_gt100bp_slop5;GRCh38_allTandemRepeats;GRCh38_SimpleRepeat_homopolymer_7to11_slop5;GRCh38_SimpleRepeat_quadTR_51to200_slop5;GRCh38_SimpleRepeat_homopolymer_4to6_slop5;GRCh38_AllTandemRepeats_lt51bp_slop5;GRCh38_SimpleRepeat_diTR_51to200_slop5;GRCh38_SimpleRepeat_imperfecthomopolgt20_slop5;GRCh38_AllTandemRepeats_201to10000bp_slop5;GRCh38_SimpleRepeat_quadTR_20to50_slop5;GRCh38_satellites_slop5;GRCh38_SimpleRepeat_imperfecthomopolgt10_slop5;GRCh38_lowmappabilityall;GRCh38_nonunique_l100_m2_e1;GRCh38_nonunique_l250_m0_e0;GRCh38_allOtherDifficultregions;GRCh38_gnomAD_InbreedingCoeff_slop1bp_merge1000bp;GRCh38_population_CNV_FP_regions;GRCh38_segdups_gt10kb;GRCh38_chainSelf;GRCh38_segdups;GRCh38_chainSelf_gt10kb;GRCh38_alllowmapandsegdupregions;GRCh38_alldifficultregions;GRCh38_notinalldifficultregions	CCNYL6;ZNF100	ENSG00000269845;ENSG00000197020	transcript;transcript	ENST00000596710.1;ENST00000358296.11	processed_transcript;protein_coding	MODIFIER;MODIFIER	upstream_gene_variant;intron_variant	ZNF100	ENSG00000197020	transcript	ENST00000358296.11	protein_coding	MODIFIER	intron_variant	.	.	.	.	.	Open chromatin;Promoter;TF binding;Open chromatin;Enhancer;CTCF Binding Site;CTCF Binding Site;TF binding;CTCF Binding Site;Promoter;Open chromatin;Open chromatin;CTCF Binding Site;Promoter;Enhancer;Promoter;Open chromatin;Promoter;Promoter;Promoter;CTCF Binding Site;TF binding;Enhancer;CTCF Binding Site;Promoter;Promoter;Enhancer;Promoter	Transcription Start Site;Transcription Start Site;Transcription Start Site;Transcription Start Site;Transcription Start Site;Transcription Start Site;Transcription Start Site;Transcription Start Site;Transcription Start Site;Enhancer;Transcription Start Site;Transcription Start Site;Transcription Start Site;Transcription Start Site;Transcription Start Site;Transcription Start Site;Transcription Start Site;Transcription Start Site;Transcription Start Site;Transcription Start Site;Transcription Start Site;Transcription Start Site;Transcription Start Site;Transcription Start Site;Transcription Start Site;Transcription Start Site;Transcription Start Site;Transcription Start Site;Enhancer;Transcription Start Site;Transcription Start Site;Transcription Start Site;Transcription Start Site;Transcription Start Site;Enhancer;Transcription Start Site;Transcription Start Site;Transcription Start Site;Transcription Start Site;Transcription Start Site;Transcription Start Site;Transcription Start Site;Enhancer;Transcription Start Site;Transcription Start Site;Transcription Start Site;Transcription Start Site;Transcription Start Site;Transcription Start Site;Transcription Start Site;Transcription Start Site;Transcription Start Site;Transcription Start Site	hsa-miR-15a-5p;hsa-miR-16-5p;hsa-miR-18a-5p;hsa-miR-15b-5p;hsa-miR-142-5p;hsa-miR-195-5p;hsa-miR-200c-3p;hsa-miR-503-5p;hsa-miR-26b-3p;hsa-miR-17-3p;hsa-miR-18a-5p;hsa-miR-23a-3p;hsa-miR-23a-3p;hsa-miR-23a-3p;hsa-miR-23a-3p;hsa-miR-23a-3p;hsa-miR-23a-3p;hsa-miR-23a-3p;hsa-miR-23a-3p;hsa-miR-23a-3p;hsa-miR-199a-5p;hsa-miR-148a-3p;hsa-miR-23b-3p;hsa-miR-23b-3p;hsa-miR-23b-3p;hsa-miR-23b-3p;hsa-miR-23b-3p;hsa-miR-23b-3p;hsa-miR-142-3p;hsa-miR-142-3p;hsa-miR-142-3p;hsa-miR-142-3p;hsa-miR-152-3p;hsa-miR-362-5p;hsa-miR-148b-3p;hsa-miR-146b-5p;hsa-miR-455-5p;hsa-miR-455-5p;hsa-miR-455-5p;hsa-miR-455-5p;hsa-miR-628-3p;hsa-miR-766-3p;hsa-miR-766-3p;hsa-miR-16-1-3p;hsa-miR-183-3p;hsa-miR-183-3p;hsa-miR-223-5p;hsa-miR-130a-5p;hsa-miR-130a-5p;hsa-miR-130a-5p;hsa-miR-135b-3p;hsa-miR-135b-3p;hsa-miR-500a-5p;hsa-miR-590-3p;hsa-miR-590-3p;hsa-miR-590-3p;hsa-miR-500b-5p;hsa-miR-3615;hsa-miR-5010-3p;hsa-miR-93-5p;hsa-miR-106b-5p;hsa-miR-145-5p;hsa-miR-424-5p;hsa-miR-1260a;hsa-miR-29b-2-5p;hsa-miR-590-3p;hsa-miR-23a-3p;hsa-miR-23a-3p;hsa-miR-23b-3p;hsa-miR-23b-3p;hsa-miR-146b-5p;hsa-miR-766-3p;hsa-miR-766-3p;hsa-miR-770-5p;hsa-miR-770-5p;hsa-miR-16-1-3p;hsa-miR-16-1-3p;hsa-miR-16-1-3p;hsa-miR-16-1-3p;hsa-miR-130a-5p;hsa-miR-130a-5p;hsa-miR-130a-5p;hsa-miR-130a-5p;hsa-miR-130a-5p;hsa-miR-130a-5p;hsa-miR-130a-5p;hsa-miR-130a-5p;hsa-miR-130a-5p;hsa-miR-3685;hsa-miR-4452;hsa-miR-23a-3p;hsa-miR-23a-3p;hsa-miR-23a-3p;hsa-miR-96-5p;hsa-miR-182-5p;hsa-miR-23b-3p;hsa-miR-23b-3p;hsa-miR-146a-5p;hsa-miR-146b-5p;hsa-miR-31-3p;hsa-miR-183-3p;hsa-miR-183-3p;hsa-miR-141-5p;hsa-miR-590-3p;hsa-miR-944;hsa-miR-3662;hsa-miR-2467-5p;hsa-miR-23a-3p;hsa-miR-23a-3p;hsa-miR-23b-3p;hsa-miR-23b-3p;hsa-miR-151a-3p;hsa-miR-146b-5p;hsa-miR-455-5p;hsa-miR-200b-5p;hsa-miR-130a-5p;hsa-miR-130a-5p;hsa-miR-23a-3p;hsa-miR-23b-3p;hsa-miR-23a-3p;hsa-miR-23b-3p;hsa-miR-142-3p;hsa-miR-23a-3p;hsa-miR-23b-3p;hsa-miR-16-1-3p;hsa-miR-23a-3p;hsa-miR-23b-3p;hsa-miR-17-5p;hsa-miR-20a-5p;hsa-miR-106a-5p;hsa-miR-302c-3p;hsa-miR-3928-3p
19	21776602	Sniffles2.INS.18DEM12	N	<INS:83>	INS	INS	83	114.663	462.234	888	860	28	0.0315	novel	0.00113	0.00113	rare	0.00415	0	0	0	0	0.00116	0.00433	0	0	0	0	1	1	1	1	1	1	1	1	1	1	0	0.998	0	0	0.202	4.2e-05	6.43e-05	0.498	difficult	GRCh38_gclt25orgt65_slop50;GRCh38_alldifficultregions	ENSG00000268184	ENSG00000268184	gene_variant	ENSG00000268184	.	MODIFIER	intragenic_variant	.	.	.	.	.	.	.	.	.	.	.	.	.	.	.
19	21776798	Sniffles2.DEL.18EBM12	N	<DEL:-133>	DEL	DEL	-133	39.451	83.12	888	885	3	0.00338	novel	0.779	0.221	common	0.712	0.851	0.801	0.753	0.816	0.78	0.71	0.851	0.801	0.759	0.821	0.875	1	1	0.403	0.00356	0.756	1	1	0.519	0.00712	0.784	0.959	0.963	0.927	0.939	0.757	0.755	0.984	difficult	GRCh38_gclt25orgt65_slop50;GRCh38_AllTandemRepeatsandHomopolymers_slop5;GRCh38_AllTandemRepeats_gt100bp_slop5;GRCh38_allTandemRepeats;GRCh38_SimpleRepeat_homopolymer_4to6_slop5;GRCh38_AllTandemRepeats_201to10000bp_slop5;GRCh38_lowmappabilityall;GRCh38_nonunique_l100_m2_e1;GRCh38_alllowmapandsegdupregions;GRCh38_alldifficultregions	ENSG00000268184	ENSG00000268184	gene_variant	ENSG00000268184	.	MODIFIER	intragenic_variant	.	.	.	.	.	.	.	.	.	.	.	.	.	.	.
19	21798394	Sniffles2.DEL.18FEM12	N	<DEL:-3282>	DEL	DEL	-3282	0	1.414	888	862	26	0.0293	known	0.00338	0.00338	rare	0.0124	0	0	0	0	0.00348	0.0129	0	0	0	0	1	1	1	1	1	1	1	1	1	1	0.00225	0.995	0.5	0.5	0.759	0.000445	0.000469	0.843	confident	GRCh38_gclt25orgt65_slop50;GRCh38_AllHomopolymers_gt6bp_imperfectgt10bp_slop5;GRCh38_AllTandemRepeats_51to200bp_slop5;GRCh38_AllTandemRepeatsandHomopolymers_slop5;GRCh38_SimpleRepeat_homopolymer_gt11_slop5;GRCh38_allTandemRepeats;GRCh38_SimpleRepeat_homopolymer_7to11_slop5;GRCh38_SimpleRepeat_homopolymer_4to6_slop5;GRCh38_AllTandemRepeats_lt51bp_slop5;GRCh38_SimpleRepeat_imperfecthomopolgt20_slop5;GRCh38_SimpleRepeat_imperfecthomopolgt10_slop5;GRCh38_chainSelf;GRCh38_chainSelf_gt10kb;GRCh38_alldifficultregions;GRCh38_notinalldifficultregions	BRI3BPP1;BRI3BPP1;ENSG00000268184;BRI3BPP1;ZNF43;BRI3BPP1;ENSG00000268184-BRI3BPP1;BRI3BPP1-ZNF43	ENSG00000269136;ENSG00000269136;ENSG00000268184;ENSG00000269136;ENSG00000198521;ENSG00000269136;ENSG00000268184-ENSG00000269136;ENSG00000269136-ENSG00000198521	transcript;transcript;transcript;transcript;transcript;transcript;intergenic_region;intergenic_region	ENST00000594224.1;ENST00000594224.1;ENST00000593824.1;ENST00000594224.1;ENST00000357491.10;ENST00000594224.1;ENSG00000268184-ENSG00000269136;ENSG00000269136-ENSG00000198521	processed_pseudogene;processed_pseudogene;pseudogene;processed_pseudogene;protein_coding;processed_pseudogene;.;.	HIGH;LOW;MODIFIER;MODIFIER;MODIFIER;MODIFIER;MODIFIER;MODIFIER	transcript_ablation;splice_region_variant&non_coding_transcript_exon_variant;upstream_gene_variant;upstream_gene_variant;downstream_gene_variant;downstream_gene_variant;intergenic_region;intergenic_region	.	.	.	.	.	.	.	.	.	.	.	.	.	.	.
19	21825615	Sniffles2.INS.18F8M12	N	<INS:179>	INS	INS	179	133	371.801	888	866	22	0.0248	known	0.0101	0.0101	low_frequency	0.0353	0.00347	0	0	0	0.0104	0.0359	0.00355	0	0	0	0.253	1	1	1	1	0.257	1	1	1	1	0.00676	0.993	0.647	0.647	0.703	0.000544	0.0007	0.74	confident	GRCh38_chainSelf;GRCh38_chainSelf_gt10kb;GRCh38_notinalldifficultregions	BNIP3P27;ZNF43	ENSG00000268438;ENSG00000198521	transcript;transcript	ENST00000599991.1;ENST00000357491.10	processed_pseudogene;protein_coding	MODIFIER;MODIFIER	upstream_gene_variant;intron_variant	ZNF43	ENSG00000198521	transcript	ENST00000357491.10	protein_coding	MODIFIER	intron_variant	.	.	.	.	.	.	.	.
19	21865482	Sniffles2.DEL.1903M12	N	<DEL:-98>	DEL	DEL	-98	106.328	219.462	888	874	14	0.0158	novel	0.228	0.228	common	0.305	0.212	0.0833	0.342	0.164	0.23	0.308	0.216	0.0848	0.343	0.168	0.0327	0.619	0.314	0.384	1	0.0232	0.618	0.322	0.383	1	0.191	0.752	0.564	0.564	0.554	0.312	0.333	0.699	difficult	GRCh38_gclt25orgt65_slop50;GRCh38_AllHomopolymers_gt6bp_imperfectgt10bp_slop5;GRCh38_AllTandemRepeatsandHomopolymers_slop5;GRCh38_AllTandemRepeats_gt100bp_slop5;GRCh38_allTandemRepeats;GRCh38_SimpleRepeat_homopolymer_7to11_slop5;GRCh38_SimpleRepeat_homopolymer_4to6_slop5;GRCh38_AllTandemRepeats_201to10000bp_slop5;GRCh38_lowmappabilityall;GRCh38_nonunique_l100_m2_e1;GRCh38_segdups_gt10kb;GRCh38_segdups;GRCh38_alllowmapandsegdupregions;GRCh38_alldifficultregions	ZNF43-ZNF208	ENSG00000198521-ENSG00000160321	intergenic_region	ENSG00000198521-ENSG00000160321	.	MODIFIER	intergenic_region	.	.	.	.	.	.	.	.	.	.	.	.	.	.	.
19	21875164	Sniffles2.INV.1906M12	N	<INV:107>	INV	OTHER	107	74.862	519.791	888	860	28	0.0315	novel	0.00113	0.00113	rare	0	0.00347	0.00298	0	0	0.00116	0	0.0036	0.00305	0	0	1	1	1	1	1	1	1	1	1	1	0	0.998	0	0	0.203	5.12e-06	0.000236	0.0614	difficult	GRCh38_AllTandemRepeatsandHomopolymers_slop5;GRCh38_AllTandemRepeats_gt100bp_slop5;GRCh38_allTandemRepeats;GRCh38_SimpleRepeat_homopolymer_4to6_slop5;GRCh38_AllTandemRepeats_201to10000bp_slop5;GRCh38_satellites_slop5;GRCh38_lowmappabilityall;GRCh38_nonunique_l100_m2_e1;GRCh38_segdups_gt10kb;GRCh38_chainSelf;GRCh38_segdups;GRCh38_chainSelf_gt10kb;GRCh38_alllowmapandsegdupregions;GRCh38_alldifficultregions	ZNF43-ZNF208	ENSG00000198521-ENSG00000160321	intergenic_region	ENSG00000198521-ENSG00000160321	.	MODIFIER	intergenic_region	.	.	.	.	.	.	.	.	.	.	.	.	.	.	.
19	21878326	Sniffles2.INS.18FBM12	N	<INS:60>	INS	INS	60	114.011	307.857	888	860	28	0.0315	known	0.0282	0.0282	low_frequency	0.0996	0.00694	0	0	0	0.0285	0.1	0.00725	0	0	0	0.714	1	1	1	1	0.711	1	1	1	1	0.0287	0.972	0.702	0.702	0.718	0.00134	0.00202	0.62	difficult	GRCh38_AllTandemRepeatsandHomopolymers_slop5;GRCh38_AllTandemRepeats_gt100bp_slop5;GRCh38_allTandemRepeats;GRCh38_AllTandemRepeats_201to10000bp_slop5;GRCh38_satellites_slop5;GRCh38_chainSelf;GRCh38_chainSelf_gt10kb;GRCh38_alldifficultregions	ZNF43-ZNF208	ENSG00000198521-ENSG00000160321	intergenic_region	ENSG00000198521-ENSG00000160321	.	MODIFIER	intergenic_region	.	.	.	.	.	.	.	.	.	.	.	.	.	.	.
19	21885576	Sniffles2.INV.1907M12	N	<INV:99>	INV	OTHER	99	142.384	406.005	888	859	29	0.0327	novel	0.00113	0.00113	rare	0.00415	0	0	0	0	0.00116	0.00433	0	0	0	0	1	1	1	1	1	1	1	1	1	1	0	0.998	0	0	0.132	1.74e-05	0.000157	0.163	difficult	GRCh38_SimpleRepeat_homopolymer_4to6_slop5;GRCh38_lowmappabilityall;GRCh38_nonunique_l100_m2_e1;GRCh38_segdups_gt10kb;GRCh38_chainSelf;GRCh38_segdups;GRCh38_alllowmapandsegdupregions;GRCh38_alldifficultregions	ZNF43-ZNF208	ENSG00000198521-ENSG00000160321	intergenic_region	ENSG00000198521-ENSG00000160321	.	MODIFIER	intergenic_region	.	.	.	.	.	.	.	.	.	.	.	.	.	.	.
19	21888386	Sniffles2.DEL.1904M12	N	<DEL:-53>	DEL	DEL	-53	57.869	294.82	888	869	19	0.0214	novel	0.0614	0.0614	common	0.166	0.0174	0.0179	0.00305	0.0497	0.0627	0.17	0.0177	0.0182	0.00312	0.0509	0.817	1	1	1	0.342	0.821	1	1	1	0.348	0.0417	0.896	0.376	0.376	0.519	0.0179	0.0192	0.65	difficult	GRCh38_AllTandemRepeatsandHomopolymers_slop5;GRCh38_AllTandemRepeats_gt100bp_slop5;GRCh38_allTandemRepeats;GRCh38_AllTandemRepeats_201to10000bp_slop5;GRCh38_segdups_gt10kb;GRCh38_chainSelf;GRCh38_segdups;GRCh38_alllowmapandsegdupregions;GRCh38_alldifficultregions	ZNF43-ZNF208	ENSG00000198521-ENSG00000160321	intergenic_region	ENSG00000198521-ENSG00000160321	.	MODIFIER	intergenic_region	.	.	.	.	.	.	.	.	.	.	.	.	.	.	.
19	21896720	Sniffles2.INS.18FCM12	N	<INS:317>	INS	INS	317	130.867	294.099	888	863	25	0.0282	known	0.0208	0.0208	low_frequency	0.0685	0.0139	0	0	0	0.022	0.0736	0.0142	0	0	0	0.302	1	1	1	1	0.348	1	1	1	1	0.0163	0.959	0.371	0.371	0.587	0.00151	0.00289	0.46	confident	GRCh38_notinalldifficultregions	ZNF43-ZNF208	ENSG00000198521-ENSG00000160321	intergenic_region	ENSG00000198521-ENSG00000160321	.	MODIFIER	intergenic_region	.	.	.	.	.	.	.	.	.	.	.	.	.	.	.
19	21914201	Sniffles2.INS.1910M12	N	<INS:2925>	INS	INS	2925	423.182	188.105	888	850	38	0.0428	novel	0.00113	0.00113	rare	0.00208	0	0	0.00305	0	0.00118	0.00218	0	0	0.00314	0	1	1	1	1	1	1	1	1	1	1	0	0.998	0	0	0.0687	4.4e-05	7.51e-05	0.377	difficult	GRCh38_gclt25orgt65_slop50;GRCh38_AllTandemRepeatsandHomopolymers_slop5;GRCh38_SimpleRepeat_diTR_11to50_slop5;GRCh38_AllTandemRepeats_gt100bp_slop5;GRCh38_allTandemRepeats;GRCh38_AllTandemRepeats_201to10000bp_slop5;GRCh38_alldifficultregions	ZNF43-ZNF208	ENSG00000198521-ENSG00000160321	intergenic_region	ENSG00000198521-ENSG00000160321	.	MODIFIER	intergenic_region	.	.	.	.	.	.	.	.	.	.	.	.	.	.	.
19	21914300	Sniffles2.INS.190FM12	N	<INS:74>	INS	INS	74	94.837	241.996	888	868	20	0.0225	novel	0.211	0.211	common	0.149	0.156	0.158	0.253	0.354	0.214	0.154	0.155	0.158	0.256	0.359	0.023	1	0.568	0.837	0.00708	0.022	1	0.562	0.839	0.00447	0.197	0.829	0.689	0.689	0.699	0.217	0.231	0.773	difficult	GRCh38_gclt25orgt65_slop50;GRCh38_AllTandemRepeatsandHomopolymers_slop5;GRCh38_SimpleRepeat_diTR_11to50_slop5;GRCh38_AllTandemRepeats_gt100bp_slop5;GRCh38_allTandemRepeats;GRCh38_AllTandemRepeats_201to10000bp_slop5;GRCh38_lowmappabilityall;GRCh38_nonunique_l100_m2_e1;GRCh38_alllowmapandsegdupregions;GRCh38_alldifficultregions	ZNF43-ZNF208	ENSG00000198521-ENSG00000160321	intergenic_region	ENSG00000198521-ENSG00000160321	.	MODIFIER	intergenic_region	.	.	.	.	.	.	.	.	.	.	.	.	.	.	.
19	21971608	Sniffles2.DEL.191AM12	N	<DEL:-50>	DEL	DEL	-50	86.363	299.145	888	868	20	0.0225	novel	0.00169	0.00169	rare	0	0.00347	0.00298	0.00305	0	0.00173	0	0.00352	0.00303	0.00312	0	1	1	1	1	1	1	1	1	1	1	0	0.997	0	0	0.169	2.15e-05	0.000308	0.0873	difficult	GRCh38_refseq_cds;GRCh38_AllTandemRepeatsandHomopolymers_slop5;GRCh38_AllTandemRepeats_gt100bp_slop5;GRCh38_allTandemRepeats;GRCh38_AllTandemRepeats_201to10000bp_slop5;GRCh38_lowmappabilityall;GRCh38_nonunique_l100_m2_e1;GRCh38_chainSelf;GRCh38_chainSelf_gt10kb;GRCh38_alllowmapandsegdupregions;GRCh38_alldifficultregions	ZNF208;ZNF208;ZNF208;ENSG00000279377	ENSG00000160321;ENSG00000160321;ENSG00000160321;ENSG00000279377	transcript;transcript;transcript;transcript	ENST00000397126.9;ENST00000397126.9;ENST00000397126.9;ENST00000624863.1	protein_coding;protein_coding;protein_coding;TEC	HIGH;HIGH;HIGH;MODIFIER	frameshift_variant;frameshift_variant&missense_variant;frameshift_variant&synonymous_variant;upstream_gene_variant	ZNF208;ZNF208;ZNF208	ENSG00000160321;ENSG00000160321;ENSG00000160321	transcript;transcript;transcript	ENST00000397126.9;ENST00000397126.9;ENST00000397126.9	protein_coding;protein_coding;protein_coding	HIGH;HIGH;HIGH	frameshift_variant;frameshift_variant&missense_variant;frameshift_variant&synonymous_variant	.	.	.	.	.	.	.	hsa-miR-130a-5p
19	21971673	Sniffles2.DEL.191BM12	N	<DEL:-1755>	DEL	DEL	-1755	334.204	273.98	888	859	29	0.0327	novel	0.00451	0.00451	rare	0.00208	0	0	0	0.0205	0.00466	0.00215	0	0	0	0.0213	1	1	1	1	1	1	1	1	1	1	0.000563	0.99	0	0	0.195	0.000405	0.00174	0.229	difficult	GRCh38_refseq_cds;GRCh38_AllTandemRepeatsandHomopolymers_slop5;GRCh38_AllTandemRepeats_gt100bp_slop5;GRCh38_allTandemRepeats;GRCh38_SimpleRepeat_homopolymer_4to6_slop5;GRCh38_AllTandemRepeats_201to10000bp_slop5;GRCh38_lowmappabilityall;GRCh38_nonunique_l100_m2_e1;GRCh38_segdups_gt10kb;GRCh38_chainSelf;GRCh38_segdups;GRCh38_chainSelf_gt10kb;GRCh38_alllowmapandsegdupregions;GRCh38_alldifficultregions	ZNF208;ZNF208;ENSG00000279377	ENSG00000160321;ENSG00000160321;ENSG00000279377	transcript;transcript;transcript	ENST00000397126.9;ENST00000397126.9;ENST00000624863.1	protein_coding;protein_coding;TEC	HIGH;HIGH;MODIFIER	frameshift_variant;frameshift_variant&missense_variant;upstream_gene_variant	ZNF208;ZNF208	ENSG00000160321;ENSG00000160321	transcript;transcript	ENST00000397126.9;ENST00000397126.9	protein_coding;protein_coding	HIGH;HIGH	frameshift_variant;frameshift_variant&missense_variant	.	.	.	.	.	.	.	hsa-miR-766-3p;hsa-miR-16-1-3p;hsa-miR-130a-5p;hsa-miR-130a-5p;hsa-miR-130a-5p;hsa-miR-130a-5p;hsa-miR-130a-5p
19	21971673	Sniffles2.INS.1912M12	N	<INS:81>	INS	INS	81	59.885	354.54	888	867	21	0.0236	novel	0.0101	0.0101	low_frequency	0.0332	0	0.00298	0	0.00292	0.0104	0.0339	0	0.00303	0	0.00303	0.0216	1	1	1	1	0.0225	1	1	1	1	0.00619	0.976	0.188	0.188	0.478	0.00396	0.00461	0.525	difficult	GRCh38_refseq_cds;GRCh38_AllTandemRepeatsandHomopolymers_slop5;GRCh38_AllTandemRepeats_gt100bp_slop5;GRCh38_allTandemRepeats;GRCh38_SimpleRepeat_homopolymer_4to6_slop5;GRCh38_AllTandemRepeats_201to10000bp_slop5;GRCh38_lowmappabilityall;GRCh38_nonunique_l100_m2_e1;GRCh38_chainSelf;GRCh38_chainSelf_gt10kb;GRCh38_alllowmapandsegdupregions;GRCh38_alldifficultregions	ZNF208;ZNF208;ENSG00000279377	ENSG00000160321;ENSG00000160321;ENSG00000279377	transcript;transcript;transcript	ENST00000397126.9;ENST00000397126.9;ENST00000624863.1	protein_coding;protein_coding;TEC	HIGH;HIGH;MODIFIER	frameshift_variant&stop_gained&synonymous_variant;stop_gained&conservative_inframe_insertion;upstream_gene_variant	ZNF208;ZNF208	ENSG00000160321;ENSG00000160321	transcript;transcript	ENST00000397126.9;ENST00000397126.9	protein_coding;protein_coding	HIGH;HIGH	frameshift_variant&stop_gained&synonymous_variant;stop_gained&conservative_inframe_insertion	.	.	.	.	.	.	.	.
19	21973986	Sniffles2.DEL.191DM12	N	<DEL:-83>	DEL	DEL	-83	58.855	308.225	888	876	12	0.0135	novel	0.327	0.327	common	0.33	0.337	0.301	0.247	0.418	0.331	0.333	0.339	0.305	0.248	0.428	0.189	0.191	0.197	0.676	0.347	0.191	0.193	0.196	0.677	0.434	0.327	0.927	0.91	0.91	0.912	0.317	0.316	0.942	difficult	GRCh38_refseq_cds;GRCh38_AllTandemRepeatsandHomopolymers_slop5;GRCh38_AllTandemRepeats_gt100bp_slop5;GRCh38_allTandemRepeats;GRCh38_AllTandemRepeats_201to10000bp_slop5;GRCh38_segdups_gt10kb;GRCh38_chainSelf;GRCh38_segdups;GRCh38_chainSelf_gt10kb;GRCh38_alllowmapandsegdupregions;GRCh38_alldifficultregions	ZNF208;ZNF208	ENSG00000160321;ENSG00000160321	transcript;transcript	ENST00000397126.9;ENST00000397126.9	protein_coding;protein_coding	HIGH;HIGH	frameshift_variant;frameshift_variant&missense_variant	ZNF208;ZNF208	ENSG00000160321;ENSG00000160321	transcript;transcript	ENST00000397126.9;ENST00000397126.9	protein_coding;protein_coding	HIGH;HIGH	frameshift_variant;frameshift_variant&missense_variant	Differentiated_thyroid_cancer	2e-07	.	NR	33527407	.	.	.
19	21999055	Sniffles2.INS.1925M12	N	<INS:164>	INS	INS	164	204.327	381.036	888	857	31	0.0349	novel	0.00169	0.00169	rare	0.00415	0	0	0	0.00292	0.00175	0.00429	0	0	0	0.00314	1	1	1	1	1	1	1	1	1	1	0.00113	0.997	0.333	0.333	0.503	1.02e-06	2.15e-05	0.207	difficult	GRCh38_gclt25orgt65_slop50;GRCh38_AllTandemRepeats_51to200bp_slop5;GRCh38_AllTandemRepeatsandHomopolymers_slop5;GRCh38_allTandemRepeats;GRCh38_SimpleRepeat_homopolymer_4to6_slop5;GRCh38_segdups_gt10kb;GRCh38_chainSelf;GRCh38_segdups;GRCh38_chainSelf_gt10kb;GRCh38_alllowmapandsegdupregions;GRCh38_alldifficultregions	BNIP3P28;ZNF208	ENSG00000271095;ENSG00000160321	transcript;transcript	ENST00000603918.1;ENST00000397126.9	processed_pseudogene;protein_coding	MODIFIER;MODIFIER	downstream_gene_variant;intron_variant	ZNF208	ENSG00000160321	transcript	ENST00000397126.9	protein_coding	MODIFIER	intron_variant	.	.	.	.	.	.	.	.
19	22011728	Sniffles2.INS.1926M12	N	<INS:91>	INS	INS	91	157.649	282.103	888	856	32	0.036	novel	0.0113	0.0113	low_frequency	0.0394	0.00347	0	0	0	0.0117	0.0406	0.00352	0	0	0	0.309	1	1	1	1	0.316	1	1	1	1	0.0113	0.984	0.579	0.579	0.725	0.000701	0.000907	0.711	difficult	GRCh38_gclt25orgt65_slop50;GRCh38_AllHomopolymers_gt6bp_imperfectgt10bp_slop5;GRCh38_AllTandemRepeatsandHomopolymers_slop5;GRCh38_SimpleRepeat_homopolymer_7to11_slop5;GRCh38_SimpleRepeat_homopolymer_4to6_slop5;GRCh38_segdups_gt10kb;GRCh38_chainSelf;GRCh38_segdups;GRCh38_chainSelf_gt10kb;GRCh38_alllowmapandsegdupregions;GRCh38_alldifficultregions	ZNF208;ZNF208-ENSG00000269504	ENSG00000160321;ENSG00000160321-ENSG00000269504	transcript;intergenic_region	ENST00000397126.9;ENSG00000160321-ENSG00000269504	protein_coding;.	MODIFIER;MODIFIER	upstream_gene_variant;intergenic_region	.	.	.	.	.	.	.	.	.	.	.	.	.	.	.
19	22043342	Sniffles2.DEL.192FM12	N	<DEL:-888>	DEL	DEL	-888	214.157	280.282	888	860	28	0.0315	known	0.00113	0.00113	rare	0	0	0.00595	0	0	0.00116	0	0	0.0061	0	0	1	1	1	1	1	1	1	1	1	1	0	0.998	0	0	0.141	4.61e-05	7.25e-05	0.34	difficult	GRCh38_AllTandemRepeatsandHomopolymers_slop5;GRCh38_AllTandemRepeats_gt100bp_slop5;GRCh38_allTandemRepeats;GRCh38_SimpleRepeat_homopolymer_4to6_slop5;GRCh38_AllTandemRepeats_201to10000bp_slop5;GRCh38_satellites_slop5;GRCh38_lowmappabilityall;GRCh38_nonunique_l100_m2_e1;GRCh38_alllowmapandsegdupregions;GRCh38_alldifficultregions	ENSG00000269504;ENSG00000269504;ENSG00000269504	ENSG00000269504;ENSG00000269504;ENSG00000269504	transcript;transcript;transcript	ENST00000651236.1;ENST00000651236.1;ENST00000651236.1	pseudogene;pseudogene;pseudogene	HIGH;HIGH;MODIFIER	exon_loss_variant&stop_lost;exon_loss_variant;upstream_gene_variant	.	.	.	.	.	.	.	.	.	.	.	.	.	.	.
19	22066964	Sniffles2.DEL.1930M12	N	<DEL:-104572>	DEL	DEL	-104572	0	0	888	861	27	0.0304	not_compared	0.00507	0.00507	low_frequency	0.0187	0	0	0	0	0.00523	0.0194	0	0	0	0	1.81e-08	1	1	1	1	2.11e-08	1	1	1	1	0.00225	0.99	0	0	0.335	0.000215	0.000614	0.332	confident	GRCh38_refseq_cds;GRCh38_gclt25orgt65_slop50;GRCh38_AllHomopolymers_gt6bp_imperfectgt10bp_slop5;GRCh38_AllTandemRepeats_51to200bp_slop5;GRCh38_AllTandemRepeatsandHomopolymers_slop5;GRCh38_SimpleRepeat_homopolymer_gt11_slop5;GRCh38_SimpleRepeat_triTR_15to50_slop5;GRCh38_SimpleRepeat_homopolymer_gt20_slop5;GRCh38_SimpleRepeat_diTR_11to50_slop5;GRCh38_AllTandemRepeats_gt100bp_slop5;GRCh38_allTandemRepeats;GRCh38_SimpleRepeat_homopolymer_7to11_slop5;GRCh38_SimpleRepeat_homopolymer_4to6_slop5;GRCh38_AllTandemRepeats_lt51bp_slop5;GRCh38_SimpleRepeat_imperfecthomopolgt20_slop5;GRCh38_AllTandemRepeats_201to10000bp_slop5;GRCh38_SimpleRepeat_quadTR_20to50_slop5;GRCh38_satellites_slop5;GRCh38_SimpleRepeat_imperfecthomopolgt10_slop5;GRCh38_lowmappabilityall;GRCh38_nonunique_l100_m2_e1;GRCh38_nonunique_l250_m0_e0;GRCh38_allOtherDifficultregions;GRCh38_gnomAD_InbreedingCoeff_slop1bp_merge1000bp;GRCh38_segdups_gt10kb;GRCh38_chainSelf;GRCh38_segdups;GRCh38_chainSelf_gt10kb;GRCh38_alllowmapandsegdupregions;GRCh38_alldifficultregions;GRCh38_notinalldifficultregions	BNIP3P29;ZNF257	ENSG00000269742;ENSG00000197134	transcript;transcript	ENST00000598302.1;ENST00000594947.6	processed_pseudogene;protein_coding	MODIFIER;MODIFIER	upstream_gene_variant;intron_variant	ZNF257	ENSG00000197134	transcript	ENST00000594947.6	protein_coding	MODIFIER	intron_variant	.	.	.	.	.	Open chromatin;Open chromatin;CTCF Binding Site	Transcription Start Site	hsa-miR-23a-3p;hsa-miR-23a-3p;hsa-miR-23a-3p;hsa-miR-96-5p;hsa-miR-182-5p;hsa-miR-23b-3p;hsa-miR-23b-3p;hsa-miR-146a-5p;hsa-miR-146b-5p;hsa-miR-31-3p;hsa-miR-183-3p;hsa-miR-183-3p;hsa-miR-141-5p;hsa-miR-590-3p;hsa-miR-944;hsa-miR-3662;hsa-miR-2467-5p
19	22073640	Sniffles2.INS.1929M12	N	<INS:318>	INS	INS	318	82.739	171.643	888	860	28	0.0315	novel	0.00113	0.00113	rare	0.00208	0.00347	0	0	0	0.00116	0.00218	0.0036	0	0	0	1	1	1	1	1	1	1	1	1	1	0	0.998	0	0	0.121	9.22e-06	5.34e-05	0.209	confident	GRCh38_SimpleRepeat_homopolymer_4to6_slop5;GRCh38_chainSelf;GRCh38_chainSelf_gt10kb;GRCh38_notinalldifficultregions	ZNF257	ENSG00000197134	transcript	ENST00000594947.6	protein_coding	MODIFIER	intron_variant	ZNF257	ENSG00000197134	transcript	ENST00000594947.6	protein_coding	MODIFIER	intron_variant	.	.	.	.	.	.	.	.
19	22074337	Sniffles2.DEL.1932M12	N	<DEL:-93>	DEL	DEL	-93	134.537	308.795	888	864	24	0.027	novel	0.00113	0.00113	rare	0.00208	0.00347	0	0	0	0.00116	0.00218	0.00357	0	0	0	1	1	1	1	1	1	1	1	1	1	0.000563	0.997	0	0	0.419	0.000187	0.000226	0.605	confident	GRCh38_AllTandemRepeatsandHomopolymers_slop5;GRCh38_allTandemRepeats;GRCh38_SimpleRepeat_homopolymer_4to6_slop5;GRCh38_AllTandemRepeats_lt51bp_slop5;GRCh38_SimpleRepeat_quadTR_20to50_slop5;GRCh38_chainSelf;GRCh38_chainSelf_gt10kb;GRCh38_alldifficultregions;GRCh38_notinalldifficultregions	ZNF257	ENSG00000197134	transcript	ENST00000594947.6	protein_coding	MODIFIER	intron_variant	ZNF257	ENSG00000197134	transcript	ENST00000594947.6	protein_coding	MODIFIER	intron_variant	.	.	.	.	.	.	.	.
19	22088926	Sniffles2.DEL.1933M12	N	<DEL:-57>	DEL	DEL	-57	83.759	353.988	888	861	27	0.0304	novel	0.00113	0.00113	rare	0	0.00347	0.00298	0	0	0.00116	0	0.00352	0.00303	0	0	1	1	1	1	1	1	1	1	1	1	0.000563	0.997	0	0	0.443	0.00147	0.00299	0.47	difficult	GRCh38_refseq_cds;GRCh38_AllTandemRepeatsandHomopolymers_slop5;GRCh38_AllTandemRepeats_gt100bp_slop5;GRCh38_allTandemRepeats;GRCh38_SimpleRepeat_homopolymer_4to6_slop5;GRCh38_AllTandemRepeats_201to10000bp_slop5;GRCh38_chainSelf;GRCh38_chainSelf_gt10kb;GRCh38_alldifficultregions	ZNF257;ZNF257	ENSG00000197134;ENSG00000197134	transcript;transcript	ENST00000594947.6;ENST00000594947.6	protein_coding;protein_coding	HIGH;HIGH	frameshift_variant;frameshift_variant&missense_variant	ZNF257;ZNF257	ENSG00000197134;ENSG00000197134	transcript;transcript	ENST00000594947.6;ENST00000594947.6	protein_coding;protein_coding	HIGH;HIGH	frameshift_variant;frameshift_variant&missense_variant	.	.	.	.	.	.	.	.
19	22107111	Sniffles2.DEL.193BM12	N	<DEL:-174>	DEL	DEL	-174	97.274	258.643	888	879	9	0.0101	novel	0.453	0.453	common	0.448	0.323	0.461	0.393	0.62	0.457	0.45	0.325	0.464	0.398	0.631	2.16e-10	0.0848	0.756	0.327	0.0758	1.9e-10	0.0593	0.757	0.255	0.0309	0.466	0.751	0.712	0.712	0.753	0.43	0.423	0.834	difficult	GRCh38_gclt25orgt65_slop50;GRCh38_AllHomopolymers_gt6bp_imperfectgt10bp_slop5;GRCh38_AllTandemRepeatsandHomopolymers_slop5;GRCh38_AllTandemRepeats_gt100bp_slop5;GRCh38_allTandemRepeats;GRCh38_SimpleRepeat_homopolymer_7to11_slop5;GRCh38_SimpleRepeat_homopolymer_4to6_slop5;GRCh38_AllTandemRepeats_201to10000bp_slop5;GRCh38_lowmappabilityall;GRCh38_nonunique_l100_m2_e1;GRCh38_alllowmapandsegdupregions;GRCh38_alldifficultregions	ZNF257-ZNF92P2	ENSG00000197134-ENSG00000269505	intergenic_region	ENSG00000197134-ENSG00000269505	.	MODIFIER	intergenic_region	.	.	.	.	.	.	.	.	.	.	.	.	.	.	.
19	22107277	Sniffles2.INS.1934M12	N	<INS:65>	INS	INS	65	88.508	434.724	888	878	10	0.0113	novel	0.361	0.361	common	0.21	0.354	0.426	0.344	0.532	0.364	0.215	0.354	0.428	0.346	0.535	0.241	0.000249	0.058	0.489	0.124	0.176	0.000249	0.0571	0.489	0.0918	0.374	0.768	0.703	0.703	0.735	0.377	0.374	0.842	difficult	GRCh38_gclt25orgt65_slop50;GRCh38_AllHomopolymers_gt6bp_imperfectgt10bp_slop5;GRCh38_AllTandemRepeatsandHomopolymers_slop5;GRCh38_SimpleRepeat_homopolymer_7to11_slop5;GRCh38_lowmappabilityall;GRCh38_nonunique_l100_m2_e1;GRCh38_alllowmapandsegdupregions;GRCh38_alldifficultregions	ZNF257-ZNF92P2	ENSG00000197134-ENSG00000269505	intergenic_region	ENSG00000197134-ENSG00000269505	.	MODIFIER	intergenic_region	.	.	.	.	.	.	.	.	.	.	.	.	.	.	.
19	22121516	Sniffles2.INS.1936M12	N	<INS:62>	INS	INS	62	113.081	497.514	888	856	32	0.036	novel	0.00113	0.00113	rare	0.00208	0	0	0	0.00292	0.00117	0.00218	0	0	0	0.00303	1	1	1	1	1	1	1	1	1	1	0.00113	0.995	0	0	0.393	1.95e-05	0.000138	0.169	confident	GRCh38_SimpleRepeat_homopolymer_4to6_slop5;GRCh38_chainSelf;GRCh38_chainSelf_gt10kb;GRCh38_notinalldifficultregions	ZNF257-ZNF92P2	ENSG00000197134-ENSG00000269505	intergenic_region	ENSG00000197134-ENSG00000269505	.	MODIFIER	intergenic_region	.	.	.	.	.	.	.	.	.	.	.	.	.	.	.
19	22142234	Sniffles2.INS.1937M12	N	<INS:280>	INS	INS	280	137.977	223.078	888	863	25	0.0282	known	0.00676	0.00676	low_frequency	0.0249	0	0	0	0	0.00695	0.0259	0	0	0	0	0.131	1	1	1	1	0.136	1	1	1	1	0.00507	0.997	0.727	0.727	0.819	0.000428	0.000671	0.634	difficult	GRCh38_AllHomopolymers_gt6bp_imperfectgt10bp_slop5;GRCh38_AllTandemRepeatsandHomopolymers_slop5;GRCh38_SimpleRepeat_homopolymer_7to11_slop5;GRCh38_SimpleRepeat_homopolymer_4to6_slop5;GRCh38_SimpleRepeat_imperfecthomopolgt10_slop5;GRCh38_chainSelf;GRCh38_segdups;GRCh38_alllowmapandsegdupregions;GRCh38_alldifficultregions	PCGF7P;MTDHP5;MTDHP5-VN1R85P	ENSG00000268140;ENSG00000269575;ENSG00000269575-ENSG00000269345	transcript;transcript;intergenic_region	ENST00000595406.1;ENST00000598980.1;ENSG00000269575-ENSG00000269345	processed_pseudogene;processed_pseudogene;.	MODIFIER;MODIFIER;MODIFIER	downstream_gene_variant;downstream_gene_variant;intergenic_region	.	.	.	.	.	.	.	.	.	.	.	.	.	.	.
19	22180852	Sniffles2.DEL.1941M12	N	<DEL:-84>	DEL	DEL	-84	34.811	394.208	888	871	17	0.0191	novel	0.0208	0.0208	low_frequency	0.0208	0.0208	0.0179	0.0152	0.0292	0.0212	0.0212	0.0211	0.0182	0.0154	0.0301	1	1	0.0444	1	1	1	1	0.0452	1	1	0.00845	0.943	0	0	0.397	0.00498	0.0104	0.406	difficult	GRCh38_refseq_cds;GRCh38_AllTandemRepeatsandHomopolymers_slop5;GRCh38_AllTandemRepeats_gt100bp_slop5;GRCh38_allTandemRepeats;GRCh38_AllTandemRepeats_201to10000bp_slop5;GRCh38_allOtherDifficultregions;GRCh38_gnomAD_InbreedingCoeff_slop1bp_merge1000bp;GRCh38_segdups_gt10kb;GRCh38_chainSelf;GRCh38_segdups;GRCh38_chainSelf_gt10kb;GRCh38_alllowmapandsegdupregions;GRCh38_alldifficultregions	ZNF676;ZNF676	ENSG00000196109;ENSG00000196109	transcript;transcript	ENST00000650058.1;ENST00000650058.1	protein_coding;protein_coding	HIGH;HIGH	frameshift_variant&missense_variant;frameshift_variant	ZNF676;ZNF676	ENSG00000196109;ENSG00000196109	transcript;transcript	ENST00000650058.1;ENST00000650058.1	protein_coding;protein_coding	HIGH;HIGH	frameshift_variant&missense_variant;frameshift_variant	.	.	.	.	.	.	.	.
19	22180941	Sniffles2.INS.1938M12	N	<INS:249>	INS	INS	249	86.878	147.11	888	886	2	0.00225	novel	0.939	0.061	common	0.934	0.948	0.958	0.96	0.901	0.939	0.933	0.948	0.958	0.96	0.901	0.608	1	1	1	0.378	0.608	1	1	1	0.378	0.974	0.829	0.829	0.00926	0.382	0.979	0.963	0.472	difficult	GRCh38_refseq_cds;GRCh38_AllTandemRepeatsandHomopolymers_slop5;GRCh38_AllTandemRepeats_gt100bp_slop5;GRCh38_allTandemRepeats;GRCh38_AllTandemRepeats_201to10000bp_slop5;GRCh38_allOtherDifficultregions;GRCh38_gnomAD_InbreedingCoeff_slop1bp_merge1000bp;GRCh38_segdups_gt10kb;GRCh38_chainSelf;GRCh38_segdups;GRCh38_chainSelf_gt10kb;GRCh38_alllowmapandsegdupregions;GRCh38_alldifficultregions	ZNF676;ZNF676	ENSG00000196109;ENSG00000196109	transcript;transcript	ENST00000650058.1;ENST00000650058.1	protein_coding;protein_coding	HIGH;HIGH	frameshift_variant&stop_gained&synonymous_variant;stop_gained&conservative_inframe_insertion	ZNF676;ZNF676	ENSG00000196109;ENSG00000196109	transcript;transcript	ENST00000650058.1;ENST00000650058.1	protein_coding;protein_coding	HIGH;HIGH	frameshift_variant&stop_gained&synonymous_variant;stop_gained&conservative_inframe_insertion	.	.	.	.	.	.	.	.
19	22190648	Sniffles2.INS.1939M12	N	<INS:54>	INS	INS	54	85.859	81.439	888	870	18	0.0203	known	0.255	0.255	common	0.083	0.194	0.354	0.28	0.427	0.26	0.0866	0.192	0.354	0.284	0.44	0.67	1	0.738	0.0531	0.159	0.68	1	0.738	0.0557	0.212	0.253	0.958	0.922	0.922	0.938	0.256	0.257	0.965	difficult	GRCh38_gclt25orgt65_slop50;GRCh38_AllTandemRepeatsandHomopolymers_slop5;GRCh38_SimpleRepeat_diTR_11to50_slop5;GRCh38_allTandemRepeats;GRCh38_AllTandemRepeats_lt51bp_slop5;GRCh38_segdups_gt10kb;GRCh38_chainSelf;GRCh38_segdups;GRCh38_chainSelf_gt10kb;GRCh38_alllowmapandsegdupregions;GRCh38_alldifficultregions	ZNF676	ENSG00000196109	transcript	ENST00000650058.1	protein_coding	MODIFIER	intron_variant	ZNF676	ENSG00000196109	transcript	ENST00000650058.1	protein_coding	MODIFIER	intron_variant	.	.	.	.	.	.	.	.
19	22213679	Sniffles2.INS.1953M12	N	<INS:76>	INS	INS	76	95.622	250.603	888	856	32	0.036	novel	0.0242	0.0242	low_frequency	0.0373	0.0208	0.00893	0.0335	0.0146	0.0251	0.039	0.0213	0.0092	0.0348	0.0153	1	1	1	0.159	1	1	1	1	0.165	1	0.0191	0.956	0.429	0.429	0.683	0.0287	0.0284	0.848	difficult	GRCh38_AllTandemRepeatsandHomopolymers_slop5;GRCh38_AllTandemRepeats_gt100bp_slop5;GRCh38_allTandemRepeats;GRCh38_AllTandemRepeats_201to10000bp_slop5;GRCh38_segdups_gt10kb;GRCh38_chainSelf;GRCh38_segdups;GRCh38_chainSelf_gt10kb;GRCh38_alllowmapandsegdupregions;GRCh38_alldifficultregions	ENSG00000282732;ZNF676	ENSG00000282732;ENSG00000196109	transcript;transcript	ENST00000634174.1;ENST00000650058.1	unprocessed_pseudogene;protein_coding	MODIFIER;MODIFIER	downstream_gene_variant;intron_variant	ZNF676	ENSG00000196109	transcript	ENST00000650058.1	protein_coding	MODIFIER	intron_variant	.	.	.	.	.	.	.	.
19	22231579	Sniffles2.BND.196AM12	N	<BND:196AM12>	BND	OTHER	.	0	3.424	888	821	67	0.0754	not_compared	0.0355	0.0355	low_frequency	0.0602	0.0347	0.0298	0.0152	0.0263	0.0384	0.0668	0.0355	0.032	0.0161	0.0296	0.592	1	1	1	1	1	1	1	1	1	0.0118	0.911	0.0323	0.0323	0.388	0.00144	0.00631	0.269	difficult	GRCh38_SimpleRepeat_homopolymer_4to6_slop5;GRCh38_segdups_gt10kb;GRCh38_chainSelf;GRCh38_segdups;GRCh38_alllowmapandsegdupregions;GRCh38_alldifficultregions	ENSG00000283809;ENSG00000284294;.	ENSG00000283809;ENSG00000284294;.	transcript;transcript;intergenic_region	ENST00000638240.1;ENST00000640084.1;ENSG00000196109-ENSG00000267872	protein_coding;pseudogene;.	HIGH;HIGH;LOW	transcript_ablation;transcript_ablation;feature_fusion	ENSG00000283809	ENSG00000283809	transcript	ENST00000638240.1	protein_coding	HIGH	transcript_ablation	.	.	.	.	.	.	.	.
19	22236243	Sniffles2.INS.1958M12	N	<INS:147>	INS	INS	147	167.171	380.651	888	857	31	0.0349	known	0.00113	0.00113	rare	0.00208	0	0	0	0.00292	0.00117	0.00217	0	0	0	0.00301	1	1	1	1	1	1	1	1	1	1	0.00169	0.994	0	0	0.616	0.000188	0.000281	0.543	difficult	GRCh38_segdups_gt10kb;GRCh38_chainSelf;GRCh38_segdups;GRCh38_alllowmapandsegdupregions;GRCh38_alldifficultregions	ZNF676-ENSG00000267872	ENSG00000196109-ENSG00000267872	intergenic_region	ENSG00000196109-ENSG00000267872	.	MODIFIER	intergenic_region	.	.	.	.	.	.	.	.	.	.	.	.	.	.	.
19	22240197	Sniffles2.DEL.1961M12	N	<DEL:-3523>	DEL	DEL	-3523	0	0.577	888	853	35	0.0394	known	0.00619	0.00619	low_frequency	0.0228	0	0	0	0	0.00645	0.024	0	0	0	0	1	1	1	1	1	1	1	1	1	1	0.0045	0.985	0.273	0.273	0.549	0.000514	0.00054	0.716	difficult	GRCh38_AllHomopolymers_gt6bp_imperfectgt10bp_slop5;GRCh38_AllTandemRepeatsandHomopolymers_slop5;GRCh38_AllTandemRepeats_gt100bp_slop5;GRCh38_allTandemRepeats;GRCh38_SimpleRepeat_homopolymer_7to11_slop5;GRCh38_SimpleRepeat_homopolymer_4to6_slop5;GRCh38_AllTandemRepeats_201to10000bp_slop5;GRCh38_satellites_slop5;GRCh38_lowmappabilityall;GRCh38_nonunique_l100_m2_e1;GRCh38_segdups_gt10kb;GRCh38_chainSelf;GRCh38_segdups;GRCh38_alllowmapandsegdupregions;GRCh38_alldifficultregions	ENSG00000267872;ENSG00000267872;ZNF676-ENSG00000267872	ENSG00000267872;ENSG00000267872;ENSG00000196109-ENSG00000267872	transcript;transcript;intergenic_region	ENST00000599810.1;ENST00000599810.1;ENSG00000196109-ENSG00000267872	pseudogene;pseudogene;.	LOW;MODIFIER;MODIFIER	splice_region_variant&non_coding_transcript_exon_variant;downstream_gene_variant;intergenic_region	.	.	.	.	.	.	.	.	.	.	.	.	.	.	.
19	22248082	Sniffles2.INS.1959M12	N	<INS:62>	INS	INS	62	108.602	248.622	888	855	33	0.0372	novel	0.00169	0.00169	rare	0.00415	0.00347	0	0	0	0.00175	0.00435	0.00357	0	0	0	1	1	1	1	1	1	1	1	1	1	0.000563	0.995	0	0	0.286	3.07e-06	2.43e-05	0.26	difficult	GRCh38_AllHomopolymers_gt6bp_imperfectgt10bp_slop5;GRCh38_AllTandemRepeatsandHomopolymers_slop5;GRCh38_SimpleRepeat_homopolymer_7to11_slop5;GRCh38_lowmappabilityall;GRCh38_nonunique_l100_m2_e1;GRCh38_alllowmapandsegdupregions;GRCh38_alldifficultregions	ENSG00000267872;ENSG00000267872-ENSG00000268597	ENSG00000267872;ENSG00000267872-ENSG00000268597	transcript;intergenic_region	ENST00000599810.1;ENSG00000267872-ENSG00000268597	pseudogene;.	MODIFIER;MODIFIER	upstream_gene_variant;intergenic_region	.	.	.	.	.	.	.	.	.	.	.	.	.	.	.
19	22253355	Sniffles2.DEL.1962M12	N	<DEL:-88>	DEL	DEL	-88	50.51	224.345	888	876	12	0.0135	novel	0.236	0.236	common	0.124	0.156	0.298	0.253	0.383	0.239	0.126	0.158	0.298	0.255	0.388	0.228	1	0.581	0.837	0.521	0.226	1	0.581	0.838	0.628	0.22	0.846	0.741	0.741	0.753	0.233	0.233	0.85	difficult	GRCh38_gclt25orgt65_slop50;GRCh38_AllTandemRepeatsandHomopolymers_slop5;GRCh38_SimpleRepeat_diTR_11to50_slop5;GRCh38_AllTandemRepeats_gt100bp_slop5;GRCh38_allTandemRepeats;GRCh38_AllTandemRepeats_201to10000bp_slop5;GRCh38_alldifficultregions	ENSG00000267872-ENSG00000268597	ENSG00000267872-ENSG00000268597	intergenic_region	ENSG00000267872-ENSG00000268597	.	MODIFIER	intergenic_region	.	.	.	.	.	.	.	.	.	.	.	.	.	.	.
19	22265472	Sniffles2.DEL.1964M12	N	<DEL:-1877>	DEL	DEL	-1877	30.088	2.703	888	859	29	0.0327	known	0.0163	0.0163	low_frequency	0.0581	0.00347	0	0	0	0.0163	0.0579	0.00362	0	0	0	1	1	1	1	1	1	1	1	1	1	0.00845	0.966	0.241	0.241	0.497	0.000685	0.000895	0.574	difficult	GRCh38_AllHomopolymers_gt6bp_imperfectgt10bp_slop5;GRCh38_AllTandemRepeatsandHomopolymers_slop5;GRCh38_SimpleRepeat_homopolymer_gt11_slop5;GRCh38_SimpleRepeat_homopolymer_7to11_slop5;GRCh38_SimpleRepeat_homopolymer_4to6_slop5;GRCh38_SimpleRepeat_imperfecthomopolgt10_slop5;GRCh38_chainSelf;GRCh38_segdups;GRCh38_alllowmapandsegdupregions;GRCh38_alldifficultregions	ENSG00000268597;ENSG00000268597-ZNF729	ENSG00000268597;ENSG00000268597-ENSG00000196350	transcript;intergenic_region	ENST00000601905.1;ENSG00000268597-ENSG00000196350	pseudogene;.	MODIFIER;MODIFIER	downstream_gene_variant;intergenic_region	.	.	.	.	.	.	.	.	.	.	.	.	.	.	.
19	22274442	Sniffles2.INS.195CM12	N	<INS:9064>	INS	INS	9064	57.549	0	888	868	20	0.0225	novel	0.00507	0.00507	low_frequency	0.0187	0	0	0	0	0.00518	0.0191	0	0	0	0	1.14e-05	1	1	1	1	1.22e-05	1	1	1	1	0.00338	0.997	0.5	0.5	0.824	0.000214	0.00023	0.896	difficult	GRCh38_AllHomopolymers_gt6bp_imperfectgt10bp_slop5;GRCh38_AllTandemRepeatsandHomopolymers_slop5;GRCh38_SimpleRepeat_homopolymer_4to6_slop5;GRCh38_SimpleRepeat_imperfecthomopolgt20_slop5;GRCh38_SimpleRepeat_imperfecthomopolgt10_slop5;GRCh38_alldifficultregions	ENSG00000268597-ZNF729	ENSG00000268597-ENSG00000196350	intergenic_region	ENSG00000268597-ENSG00000196350	.	MODIFIER	intergenic_region	.	.	.	.	.	.	.	.	.	.	.	.	.	.	.
19	22274454	Sniffles2.BND.1976M12	N	<BND:1976M12>	BND	OTHER	.	0	3.464	888	867	21	0.0236	not_compared	0.00169	0.00169	rare	0.00622	0	0	0	0	0.00173	0.00638	0	0	0	0	1	1	1	1	1	1	1	1	1	1	0	0.997	0	0	0.229	4.1e-06	2.26e-05	0.19	difficult	GRCh38_AllHomopolymers_gt6bp_imperfectgt10bp_slop5;GRCh38_AllTandemRepeatsandHomopolymers_slop5;GRCh38_SimpleRepeat_homopolymer_4to6_slop5;GRCh38_SimpleRepeat_imperfecthomopolgt10_slop5;GRCh38_alldifficultregions	SGCD	ENSG00000170624	transcript	ENST00000337851.9	protein_coding	HIGH	transcript_ablation	SGCD	ENSG00000170624	transcript	ENST00000337851.9	protein_coding	HIGH	transcript_ablation	.	.	.	.	.	.	.	.
19	22274454	Sniffles2.BND.1977M12	N	<BND:1977M12>	BND	OTHER	.	0	4.741	888	868	20	0.0225	not_compared	0.00113	0.00113	rare	0.00415	0	0	0	0	0.00115	0.00424	0	0	0	0	1	1	1	1	1	1	1	1	1	1	0	0.998	0	0	0.0963	1.54e-05	1.72e-05	0.584	difficult	GRCh38_AllHomopolymers_gt6bp_imperfectgt10bp_slop5;GRCh38_AllTandemRepeatsandHomopolymers_slop5;GRCh38_SimpleRepeat_homopolymer_4to6_slop5;GRCh38_SimpleRepeat_imperfecthomopolgt10_slop5;GRCh38_alldifficultregions	ENSG00000240057	ENSG00000240057	transcript	ENST00000470313.6	pseudogene	HIGH	transcript_ablation	.	.	.	.	.	.	.	.	.	.	.	.	.	.	.
19	22301419	Sniffles2.INS.197AM12	N	<INS:301>	INS	INS	301	51.589	204.342	888	867	21	0.0236	novel	0.0135	0.0135	low_frequency	0.0104	0.00347	0.0179	0.0183	0.0175	0.0138	0.0106	0.0036	0.0181	0.0184	0.0183	1	1	1	1	1	1	1	1	1	1	0.00619	0.961	0	0	0.348	0.0085	0.0107	0.553	difficult	GRCh38_allOtherDifficultregions;GRCh38_population_CNV_FP_regions;GRCh38_chainSelf;GRCh38_chainSelf_gt10kb;GRCh38_alldifficultregions	BNIP3P31;ZNF729	ENSG00000270191;ENSG00000196350	transcript;transcript	ENST00000604515.1;ENST00000601693.2	processed_pseudogene;protein_coding	MODIFIER;MODIFIER	upstream_gene_variant;intron_variant	ZNF729	ENSG00000196350	transcript	ENST00000601693.2	protein_coding	MODIFIER	intron_variant	.	.	.	.	.	.	.	.
19	22315384	Sniffles2.DEL.197EM12	N	<DEL:-51>	DEL	DEL	-51	53.545	286.543	888	864	24	0.027	novel	0.00113	0.00113	rare	0	0	0	0	0.00585	0.00116	0	0	0	0	0.00617	1	1	1	1	1	1	1	1	1	1	0	0.998	0	0	0.127	2.77e-05	0.000138	0.184	difficult	GRCh38_refseq_cds;GRCh38_AllTandemRepeatsandHomopolymers_slop5;GRCh38_AllTandemRepeats_gt100bp_slop5;GRCh38_allTandemRepeats;GRCh38_SimpleRepeat_homopolymer_4to6_slop5;GRCh38_AllTandemRepeats_201to10000bp_slop5;GRCh38_segdups_gt10kb;GRCh38_chainSelf;GRCh38_segdups;GRCh38_chainSelf_gt10kb;GRCh38_alllowmapandsegdupregions;GRCh38_alldifficultregions	ZNF729;ZNF729	ENSG00000196350;ENSG00000196350	transcript;transcript	ENST00000601693.2;ENST00000601693.2	protein_coding;protein_coding	HIGH;HIGH	frameshift_variant&missense_variant;frameshift_variant	ZNF729;ZNF729	ENSG00000196350;ENSG00000196350	transcript;transcript	ENST00000601693.2;ENST00000601693.2	protein_coding;protein_coding	HIGH;HIGH	frameshift_variant&missense_variant;frameshift_variant	.	.	.	.	.	.	.	.
19	22317589	Sniffles2.DEL.1981M12	N	<DEL:-50>	DEL	DEL	-50	47.116	484.297	888	872	16	0.018	novel	0.0276	0.0276	low_frequency	0.0954	0.00694	0	0.00305	0	0.0281	0.0962	0.00714	0	0.00309	0	0.246	1	1	1	1	0.248	1	1	1	1	0.0253	0.965	0.578	0.578	0.683	0.00176	0.00208	0.709	confident	GRCh38_SimpleRepeat_homopolymer_4to6_slop5;GRCh38_chainSelf;GRCh38_chainSelf_gt10kb;GRCh38_notinalldifficultregions	ZNF729;ZNF729-ENSG00000268685	ENSG00000196350;ENSG00000196350-ENSG00000268685	transcript;intergenic_region	ENST00000601693.2;ENSG00000196350-ENSG00000268685	protein_coding;.	MODIFIER;MODIFIER	downstream_gene_variant;intergenic_region	.	.	.	.	.	.	.	.	.	.	.	.	.	.	.
19	22326318	Sniffles2.DEL.1983M12	N	<DEL:-183>	DEL	DEL	-183	87.392	298.339	888	865	23	0.0259	known	0.162	0.162	common	0.0954	0.229	0.241	0.0945	0.187	0.166	0.1	0.23	0.244	0.0957	0.193	0.0118	1	0.397	0.0388	1	0.0149	1	0.4	0.0404	1	0.162	0.903	0.771	0.771	0.773	0.117	0.117	0.895	difficult	GRCh38_AllTandemRepeatsandHomopolymers_slop5;GRCh38_AllTandemRepeats_gt100bp_slop5;GRCh38_allTandemRepeats;GRCh38_SimpleRepeat_homopolymer_4to6_slop5;GRCh38_AllTandemRepeats_201to10000bp_slop5;GRCh38_satellites_slop5;GRCh38_segdups_gt10kb;GRCh38_chainSelf;GRCh38_segdups;GRCh38_alllowmapandsegdupregions;GRCh38_alldifficultregions	ZNF729-ENSG00000268685	ENSG00000196350-ENSG00000268685	intergenic_region	ENSG00000196350-ENSG00000268685	.	MODIFIER	intergenic_region	.	.	.	.	.	.	.	.	.	.	.	.	.	.	.
19	22360295	Sniffles2.INS.197BM12	N	<INS:316>	INS	INS	316	117.274	163.515	888	864	24	0.027	known	0.045	0.045	low_frequency	0.154	0.0174	0	0.00305	0	0.0463	0.159	0.0177	0	0.00312	0	0.223	0.000183	1	1	1	0.323	0.000191	1	1	1	0.0456	0.945	0.6	0.6	0.717	0.00378	0.00429	0.787	difficult	GRCh38_AllHomopolymers_gt6bp_imperfectgt10bp_slop5;GRCh38_AllTandemRepeatsandHomopolymers_slop5;GRCh38_SimpleRepeat_homopolymer_4to6_slop5;GRCh38_SimpleRepeat_imperfecthomopolgt10_slop5;GRCh38_segdups_gt10kb;GRCh38_segdups;GRCh38_alllowmapandsegdupregions;GRCh38_alldifficultregions	ENSG00000268685;ZNF729-ENSG00000268685	ENSG00000268685;ENSG00000196350-ENSG00000268685	transcript;intergenic_region	ENST00000596454.1;ENSG00000196350-ENSG00000268685	processed_pseudogene;.	MODIFIER;MODIFIER	upstream_gene_variant;intergenic_region	.	.	.	.	.	.	.	.	.	.	.	.	.	.	.
19	22434691	Sniffles2.INS.1998M12	N	<INS:267>	INS	INS	267	56.467	143.513	888	863	25	0.0282	novel	0.00169	0.00169	rare	0.00415	0.00347	0	0	0	0.00174	0.00431	0.0035	0	0	0	1	1	1	1	1	1	1	1	1	1	0.000563	0.995	0	0	0.517	8.5e-05	0.000177	0.39	difficult	GRCh38_gclt25orgt65_slop50;GRCh38_alldifficultregions	ZNF98	ENSG00000197360	gene_variant	ENSG00000197360	.	MODIFIER	intragenic_variant	.	.	.	.	.	.	.	.	.	.	.	.	.	.	.
19	22442139	Sniffles2.DEL.19A1M12	N	<DEL:-166>	DEL	DEL	-166	98.075	350.904	888	867	21	0.0236	novel	0.00169	0.00169	rare	0.00208	0.00694	0	0	0	0.00173	0.00211	0.00709	0	0	0	1	1	1	1	1	1	1	1	1	1	0	0.997	0	0	0.176	2.05e-06	4.39e-05	0.0875	confident	GRCh38_AllHomopolymers_gt6bp_imperfectgt10bp_slop5;GRCh38_AllTandemRepeatsandHomopolymers_slop5;GRCh38_SimpleRepeat_homopolymer_gt11_slop5;GRCh38_SimpleRepeat_homopolymer_4to6_slop5;GRCh38_SimpleRepeat_imperfecthomopolgt10_slop5;GRCh38_chainSelf;GRCh38_chainSelf_gt10kb;GRCh38_alldifficultregions;GRCh38_notinalldifficultregions	ZNF98	ENSG00000197360	gene_variant	ENSG00000197360	.	MODIFIER	intragenic_variant	.	.	.	.	.	.	.	.	.	.	.	.	.	.	.
19	22443635	Sniffles2.DEL.19A2M12	N	<DEL:-306>	DEL	DEL	-306	140.194	224.363	888	858	30	0.0338	novel	0.00282	0.00282	rare	0.00208	0.00694	0.00298	0	0.00292	0.00291	0.00216	0.00714	0.00307	0	0.00305	1	1	1	1	1	1	1	1	1	1	0.000563	0.993	0	0	0.292	3.48e-05	0.000219	0.196	confident	GRCh38_AllHomopolymers_gt6bp_imperfectgt10bp_slop5;GRCh38_AllTandemRepeatsandHomopolymers_slop5;GRCh38_SimpleRepeat_homopolymer_gt11_slop5;GRCh38_SimpleRepeat_homopolymer_4to6_slop5;GRCh38_SimpleRepeat_imperfecthomopolgt10_slop5;GRCh38_chainSelf;GRCh38_chainSelf_gt10kb;GRCh38_alldifficultregions;GRCh38_notinalldifficultregions	BNIP3P32;ZNF98	ENSG00000268830;ENSG00000197360	transcript;gene_variant	ENST00000600015.1;ENSG00000197360	processed_pseudogene;.	MODIFIER;MODIFIER	downstream_gene_variant;intragenic_variant	.	.	.	.	.	.	.	.	.	.	.	.	.	.	.
19	22449429	Sniffles2.INS.1999M12	N	<INS:102>	INS	INS	102	29.453	101.11	888	874	14	0.0158	novel	0.0197	0.0197	low_frequency	0.0187	0.0174	0.0119	0.0244	0.0263	0.02	0.0192	0.0176	0.012	0.0247	0.0265	1	1	1	1	1	1	1	1	1	1	0.00732	0.946	0	0	0.371	0.00377	0.00975	0.349	difficult	GRCh38_chainSelf;GRCh38_segdups;GRCh38_chainSelf_gt10kb;GRCh38_alllowmapandsegdupregions;GRCh38_alldifficultregions	BNIP3P32;ZNF98	ENSG00000268830;ENSG00000197360	transcript;gene_variant	ENST00000600015.1;ENSG00000197360	processed_pseudogene;.	MODIFIER;MODIFIER	upstream_gene_variant;intragenic_variant	.	.	.	.	.	.	.	.	.	.	.	.	.	.	.
19	22450487	Sniffles2.INS.199AM12	N	<INS:296>	INS	INS	296	50.387	75.499	888	872	16	0.018	novel	0.0174	0.0174	low_frequency	0.0228	0.0104	0.00893	0.0122	0.0292	0.0178	0.0236	0.0106	0.00898	0.0124	0.0296	1	1	0.00895	1	1	1	1	0.00901	1	1	0.00676	0.953	0	0	0.377	0.00351	0.00677	0.413	difficult	GRCh38_chainSelf;GRCh38_segdups;GRCh38_chainSelf_gt10kb;GRCh38_alllowmapandsegdupregions;GRCh38_alldifficultregions	BNIP3P32;ZNF98	ENSG00000268830;ENSG00000197360	transcript;gene_variant	ENST00000600015.1;ENSG00000197360	processed_pseudogene;.	MODIFIER;MODIFIER	upstream_gene_variant;intragenic_variant	.	.	.	.	.	.	.	.	.	.	.	.	.	.	.
19	22450998	Sniffles2.DEL.19A3M12	N	<DEL:-318>	DEL	DEL	-318	109.039	135.52	888	868	20	0.0225	novel	0.0197	0.0197	low_frequency	0.0228	0.0139	0.0119	0.0183	0.0292	0.0202	0.0238	0.0142	0.012	0.0188	0.0296	1	1	0.0179	1	1	1	1	0.018	1	1	0.00732	0.947	0	0	0.389	0.00882	0.0127	0.616	difficult	GRCh38_AllHomopolymers_gt6bp_imperfectgt10bp_slop5;GRCh38_AllTandemRepeatsandHomopolymers_slop5;GRCh38_SimpleRepeat_homopolymer_gt11_slop5;GRCh38_SimpleRepeat_homopolymer_4to6_slop5;GRCh38_SimpleRepeat_imperfecthomopolgt10_slop5;GRCh38_chainSelf;GRCh38_segdups;GRCh38_chainSelf_gt10kb;GRCh38_alllowmapandsegdupregions;GRCh38_alldifficultregions	BNIP3P32;ENSG00000270947;ZNF98	ENSG00000268830;ENSG00000270947;ENSG00000197360	transcript;transcript;gene_variant	ENST00000600015.1;ENST00000604312.1;ENSG00000197360	processed_pseudogene;pseudogene;.	MODIFIER;MODIFIER;MODIFIER	upstream_gene_variant;upstream_gene_variant;intragenic_variant	.	.	.	.	.	.	.	.	.	.	.	.	.	.	.
19	22453093	Sniffles2.DEL.19A4M12	N	<DEL:-68>	DEL	DEL	-68	30.267	417.086	888	863	25	0.0282	novel	0.0158	0.0158	low_frequency	0.027	0.00694	0.00298	0.0183	0.0175	0.0162	0.0284	0.00709	0.00303	0.0186	0.018	1	1	1	1	1	1	1	1	1	1	0.00507	0.958	0	0	0.326	0.0169	0.0178	0.622	difficult	GRCh38_SimpleRepeat_homopolymer_4to6_slop5;GRCh38_lowmappabilityall;GRCh38_nonunique_l100_m2_e1;GRCh38_chainSelf;GRCh38_segdups;GRCh38_chainSelf_gt10kb;GRCh38_alllowmapandsegdupregions;GRCh38_alldifficultregions	BNIP3P32;ENSG00000270947;BNIP3P33;ZNF98	ENSG00000268830;ENSG00000270947;ENSG00000268717;ENSG00000197360	transcript;transcript;transcript;gene_variant	ENST00000600015.1;ENST00000604312.1;ENST00000598912.1;ENSG00000197360	processed_pseudogene;pseudogene;processed_pseudogene;.	MODIFIER;MODIFIER;MODIFIER;MODIFIER	upstream_gene_variant;upstream_gene_variant;downstream_gene_variant;intragenic_variant	.	.	.	.	.	.	.	.	.	.	.	.	.	.	.
19	22471962	Sniffles2.DEL.19A6M12	N	<DEL:-74>	DEL	DEL	-74	89.568	284.702	888	862	26	0.0293	novel	0.045	0.045	low_frequency	0.0208	0	0.101	0.00305	0.102	0.0464	0.0217	0	0.104	0.00314	0.104	0.0908	1	1	1	1	0.0951	1	1	1	1	0.0428	0.982	0.87	0.87	0.888	0.00586	0.00616	0.913	difficult	GRCh38_AllTandemRepeatsandHomopolymers_slop5;GRCh38_AllTandemRepeats_gt100bp_slop5;GRCh38_allTandemRepeats;GRCh38_SimpleRepeat_homopolymer_4to6_slop5;GRCh38_AllTandemRepeats_201to10000bp_slop5;GRCh38_chainSelf;GRCh38_chainSelf_gt10kb;GRCh38_alldifficultregions	ZNF98;ZNF209P	ENSG00000197360;ENSG00000269138	gene_variant;transcript	ENSG00000197360;ENST00000593450.1	.;unprocessed_pseudogene	MODIFIER;MODIFIER	intragenic_variant;non_coding_transcript_exon_variant	.	.	.	.	.	.	.	.	.	.	.	.	.	.	.
19	22472185	Sniffles2.INS.199BM12	N	<INS:82>	INS	INS	82	47.812	120.006	888	863	25	0.0282	novel	0.137	0.137	common	0.176	0.0764	0.149	0.0793	0.178	0.141	0.183	0.0775	0.152	0.0808	0.186	0.268	0.186	0.214	0.0637	0.794	0.377	0.19	0.219	0.0667	0.8	0.137	0.967	0.926	0.926	0.925	0.102	0.102	0.958	difficult	GRCh38_AllTandemRepeatsandHomopolymers_slop5;GRCh38_AllTandemRepeats_gt100bp_slop5;GRCh38_allTandemRepeats;GRCh38_AllTandemRepeats_201to10000bp_slop5;GRCh38_chainSelf;GRCh38_chainSelf_gt10kb;GRCh38_alldifficultregions	ZNF98;ZNF209P	ENSG00000197360;ENSG00000269138	gene_variant;transcript	ENSG00000197360;ENST00000593450.1	.;unprocessed_pseudogene	MODIFIER;MODIFIER	intragenic_variant;non_coding_transcript_exon_variant	.	.	.	.	.	.	.	.	.	.	.	.	.	.	.
19	22476715	Sniffles2.INS.199CM12	N	<INS:319>	INS	INS	319	133.766	303.543	888	860	28	0.0315	known	0.0214	0.0214	low_frequency	0.0747	0.00347	0	0	0.00292	0.0221	0.0779	0.00355	0	0	0.00305	0.132	1	1	1	1	0.145	1	1	1	1	0.0186	0.982	0.714	0.714	0.727	0.00134	0.0105	0.415	difficult	GRCh38_AllHomopolymers_gt6bp_imperfectgt10bp_slop5;GRCh38_AllTandemRepeatsandHomopolymers_slop5;GRCh38_SimpleRepeat_homopolymer_7to11_slop5;GRCh38_chainSelf;GRCh38_chainSelf_gt10kb;GRCh38_alldifficultregions	ZNF209P;ZNF98	ENSG00000269138;ENSG00000197360	transcript;gene_variant	ENST00000593450.1;ENSG00000197360	unprocessed_pseudogene;.	MODIFIER;MODIFIER	downstream_gene_variant;intragenic_variant	.	.	.	.	.	.	.	.	.	.	.	.	.	.	.
19	22503103	Sniffles2.INS.19AFM12	N	<INS:83>	INS	INS	83	121.013	328.948	888	852	36	0.0405	novel	0.0118	0.0118	low_frequency	0.0415	0.00347	0	0	0	0.0123	0.0429	0.00362	0	0	0	0.337	1	1	1	1	0.347	1	1	1	1	0.0113	0.992	0.8	0.8	0.853	0.00124	0.00152	0.794	difficult	GRCh38_AllTandemRepeatsandHomopolymers_slop5;GRCh38_AllTandemRepeats_gt100bp_slop5;GRCh38_allTandemRepeats;GRCh38_AllTandemRepeats_201to10000bp_slop5;GRCh38_chainSelf;GRCh38_alldifficultregions	ENSG00000270317;ZNF98	ENSG00000270317;ENSG00000197360	transcript;gene_variant	ENST00000603784.1;ENSG00000197360	processed_pseudogene;.	MODIFIER;MODIFIER	upstream_gene_variant;intragenic_variant	.	.	.	.	.	.	.	.	.	.	.	.	.	.	.
19	22516643	Sniffles2.DEL.19B3M12	N	<DEL:-2058>	DEL	DEL	-2058	144.5	353.32	888	860	28	0.0315	known	0.00225	0.00225	rare	0.00622	0.00347	0	0	0	0.00233	0.00641	0.00357	0	0	0	0.00624	1	1	1	1	0.00642	1	1	1	1	0.000563	0.995	0	0	0.339	4.81e-05	0.000302	0.221	difficult	GRCh38_gclt25orgt65_slop50;GRCh38_AllHomopolymers_gt6bp_imperfectgt10bp_slop5;GRCh38_AllTandemRepeats_51to200bp_slop5;GRCh38_AllTandemRepeatsandHomopolymers_slop5;GRCh38_allTandemRepeats;GRCh38_SimpleRepeat_homopolymer_7to11_slop5;GRCh38_SimpleRepeat_homopolymer_4to6_slop5;GRCh38_AllTandemRepeats_lt51bp_slop5;GRCh38_SimpleRepeat_imperfecthomopolgt20_slop5;GRCh38_SimpleRepeat_imperfecthomopolgt10_slop5;GRCh38_lowmappabilityall;GRCh38_nonunique_l100_m2_e1;GRCh38_chainSelf;GRCh38_segdups;GRCh38_alllowmapandsegdupregions;GRCh38_alldifficultregions	ENSG00000286157&ZNF98;ENSG00000286157;ENSG00000260599;ZNF98;ENSG00000286157	ENSG00000286157&ENSG00000197360;ENSG00000286157;ENSG00000260599;ENSG00000197360;ENSG00000286157	gene_variant;transcript;transcript;gene_variant;transcript	ENSG00000197360;ENST00000652517.1;ENST00000562262.1;ENSG00000197360;ENST00000652517.1	.;pseudogene;pseudogene;.;pseudogene	HIGH;MODIFIER;MODIFIER;MODIFIER;MODIFIER	bidirectional_gene_fusion;upstream_gene_variant;downstream_gene_variant;intragenic_variant;non_coding_transcript_exon_variant	.	.	.	.	.	.	.	.	.	.	.	.	.	Transcription Start Site;Transcription Start Site	.
19	22519400	Sniffles2.INS.19B0M12	N	<INS:80>	INS	INS	80	99.704	501.079	888	863	25	0.0282	known	0.00563	0.00563	low_frequency	0.0208	0	0	0	0	0.00579	0.0216	0	0	0	0	1	1	1	1	1	1	1	1	1	1	0.00394	0.994	0.6	0.6	0.789	0.000392	0.00106	0.334	difficult	GRCh38_SimpleRepeat_homopolymer_4to6_slop5;GRCh38_chainSelf;GRCh38_segdups;GRCh38_alllowmapandsegdupregions;GRCh38_alldifficultregions	ENSG00000260599;ENSG00000286157;ZNF98	ENSG00000260599;ENSG00000286157;ENSG00000197360	transcript;transcript;gene_variant	ENST00000562262.1;ENST00000652517.1;ENSG00000197360	pseudogene;pseudogene;.	MODIFIER;MODIFIER;MODIFIER	downstream_gene_variant;intron_variant;intragenic_variant	.	.	.	.	.	.	.	.	.	.	.	.	.	.	.
19	22564662	Sniffles2.INS.19B1M12	N	<INS:325>	INS	INS	325	143.458	321.554	888	857	31	0.0349	known	0.00845	0.00845	low_frequency	0.027	0.00694	0	0	0	0.00875	0.0279	0.00714	0	0	0	1	1	1	1	1	1	1	1	1	1	0.00788	0.988	0.6	0.6	0.639	0.000749	0.000792	0.693	confident	GRCh38_SimpleRepeat_homopolymer_4to6_slop5;GRCh38_notinalldifficultregions	RNU6-1179P-ENSG00000271149	ENSG00000207397-ENSG00000271149	intergenic_region	ENSG00000207397-ENSG00000271149	.	MODIFIER	intergenic_region	.	.	.	.	.	.	.	.	.	.	.	.	.	.	.
19	22575826	Sniffles2.DEL.19B5M12	N	<DEL:-5861>	DEL	DEL	-5861	0.707	8.485	888	856	32	0.036	known	0.00113	0.00113	rare	0.00415	0	0	0	0	0.00117	0.00426	0	0	0	0	1	1	1	1	1	1	1	1	1	1	0	0.998	0	0	0.204	8.19e-06	2.79e-05	0.293	confident	GRCh38_AllHomopolymers_gt6bp_imperfectgt10bp_slop5;GRCh38_AllTandemRepeatsandHomopolymers_slop5;GRCh38_SimpleRepeat_homopolymer_7to11_slop5;GRCh38_SimpleRepeat_homopolymer_4to6_slop5;GRCh38_lowmappabilityall;GRCh38_nonunique_l100_m2_e1;GRCh38_allOtherDifficultregions;GRCh38_gnomAD_InbreedingCoeff_slop1bp_merge1000bp;GRCh38_alllowmapandsegdupregions;GRCh38_alldifficultregions;GRCh38_notinalldifficultregions	RNU6-1179P-ENSG00000271149	ENSG00000207397-ENSG00000271149	intergenic_region	ENSG00000207397-ENSG00000271149	.	MODIFIER	intergenic_region	.	.	.	.	.	.	.	.	.	.	.	.	Enhancer	.	.
19	22582485	Sniffles2.INS.19B2M12	N	<INS:107>	INS	INS	107	142.22	310.142	888	859	29	0.0327	novel	0.00225	0.00225	rare	0.00622	0.00347	0	0	0	0.00233	0.00644	0.0036	0	0	0	0.00624	1	1	1	1	0.00645	1	1	1	1	0.00282	0.994	0.333	0.333	0.696	0.000251	0.000368	0.614	difficult	GRCh38_AllHomopolymers_gt6bp_imperfectgt10bp_slop5;GRCh38_AllTandemRepeatsandHomopolymers_slop5;GRCh38_SimpleRepeat_homopolymer_7to11_slop5;GRCh38_SimpleRepeat_imperfecthomopolgt10_slop5;GRCh38_chainSelf;GRCh38_alldifficultregions	RNU6-1179P-ENSG00000271149	ENSG00000207397-ENSG00000271149	intergenic_region	ENSG00000207397-ENSG00000271149	.	MODIFIER	intergenic_region	.	.	.	.	.	.	.	.	.	.	.	.	.	.	.
19	22585346	Sniffles2.DEL.19B7M12	N	<DEL:-323>	DEL	DEL	-323	150.655	240.246	888	854	34	0.0383	known	0.268	0.268	common	0.562	0.226	0.211	0.0518	0.149	0.276	0.565	0.23	0.219	0.0552	0.158	1	0.231	0.817	1	0.22	0.895	0.23	1	1	0.239	0.261	0.952	0.901	0.901	0.924	0.0768	0.0772	0.941	confident	GRCh38_AllHomopolymers_gt6bp_imperfectgt10bp_slop5;GRCh38_AllTandemRepeatsandHomopolymers_slop5;GRCh38_SimpleRepeat_homopolymer_gt11_slop5;GRCh38_SimpleRepeat_homopolymer_gt20_slop5;GRCh38_SimpleRepeat_homopolymer_4to6_slop5;GRCh38_SimpleRepeat_imperfecthomopolgt20_slop5;GRCh38_SimpleRepeat_imperfecthomopolgt10_slop5;GRCh38_lowmappabilityall;GRCh38_nonunique_l100_m2_e1;GRCh38_nonunique_l250_m0_e0;GRCh38_chainSelf;GRCh38_alllowmapandsegdupregions;GRCh38_alldifficultregions;GRCh38_notinalldifficultregions	RNU6-1179P-ENSG00000271149	ENSG00000207397-ENSG00000271149	intergenic_region	ENSG00000207397-ENSG00000271149	.	MODIFIER	intergenic_region	.	.	.	.	.	.	.	.	.	.	.	.	.	.	.
19	22596313	Sniffles2.DEL.19B8M12	N	<DEL:-1356>	DEL	DEL	-1356	157.224	226.691	888	857	31	0.0349	known	0.00732	0.00732	low_frequency	0.027	0	0	0	0	0.00758	0.0281	0	0	0	0	0.153	1	1	1	1	0.159	1	1	1	1	0.00563	0.997	0.75	0.75	0.898	0.000539	0.00056	0.897	confident	GRCh38_gclt25orgt65_slop50;GRCh38_SimpleRepeat_homopolymer_4to6_slop5;GRCh38_chainSelf;GRCh38_chainSelf_gt10kb;GRCh38_alldifficultregions;GRCh38_notinalldifficultregions	GOLGA2P9;GOLGA2P9;GOLGA2P9;ENSG00000271149;RN7SL860P	ENSG00000269332;ENSG00000269332;ENSG00000269332;ENSG00000271149;ENSG00000240713	transcript;transcript;transcript;transcript;transcript	ENST00000600260.5;ENST00000600260.5;ENST00000600260.5;ENST00000603174.1;ENST00000473738.3	processed_transcript;processed_transcript;processed_transcript;unprocessed_pseudogene;misc_RNA	HIGH;HIGH;HIGH;MODIFIER;MODIFIER	exon_loss_variant;exon_loss_variant&frameshift_variant&stop_lost&synonymous_variant;frameshift_variant;upstream_gene_variant;upstream_gene_variant	.	.	.	.	.	.	.	.	.	.	.	.	.	Transcription Start Site	.
19	22611419	Sniffles2.INV.19CFM12	N	<INV:105>	INV	OTHER	105	143.995	360.362	888	860	28	0.0315	novel	0.00113	0.00113	rare	0	0	0.00298	0	0.00292	0.00116	0	0	0.00307	0	0.00299	1	1	1	1	1	1	1	1	1	1	0	0.998	0	0	0.275	5.12e-06	8.52e-05	0.12	confident	GRCh38_SimpleRepeat_homopolymer_4to6_slop5;GRCh38_chainSelf;GRCh38_chainSelf_gt10kb;GRCh38_notinalldifficultregions	ENSG00000268823;ENSG00000269025;RAD54L2P1;LINC01785;RAD54L2P1-LINC01785	ENSG00000268823;ENSG00000269025;ENSG00000269316;ENSG00000268038;ENSG00000269316-ENSG00000268038	transcript;transcript;transcript;transcript;intergenic_region	ENST00000599738.1;ENST00000594891.1;ENST00000597392.1;ENST00000652384.1;ENSG00000269316-ENSG00000268038	pseudogene;transcribed_processed_pseudogene;processed_pseudogene;pseudogene;.	MODIFIER;MODIFIER;MODIFIER;MODIFIER;MODIFIER	downstream_gene_variant;downstream_gene_variant;downstream_gene_variant;downstream_gene_variant;intergenic_region	.	.	.	.	.	.	.	.	.	.	.	.	.	.	.
19	22634028	Sniffles2.INS.19C0M12	N	<INS:314>	INS	INS	314	75	71.506	888	868	20	0.0225	known	0.214	0.214	common	0.394	0.142	0.184	0.131	0.129	0.217	0.397	0.146	0.186	0.133	0.131	0.0801	0.166	0.606	0.742	0.0383	0.0795	0.176	0.604	1	0.0369	0.209	0.926	0.846	0.846	0.859	0.12	0.118	0.95	confident	GRCh38_chainSelf;GRCh38_chainSelf_gt10kb;GRCh38_notinalldifficultregions	ZNF492;LINC01785-ZNF492	ENSG00000229676;ENSG00000268038-ENSG00000229676	transcript;intergenic_region	ENST00000456783.3;ENSG00000268038-ENSG00000229676	protein_coding;.	MODIFIER;MODIFIER	upstream_gene_variant;intergenic_region	.	.	.	.	.	.	.	.	.	.	.	.	Promoter	.	.
19	22636887	Sniffles2.INS.19C1M12	N	<INS:309>	INS	INS	309	92.541	132.429	888	877	11	0.0124	novel	0.214	0.214	common	0.394	0.142	0.182	0.128	0.137	0.216	0.395	0.144	0.182	0.129	0.14	0.346	0.166	0.296	0.73	0.324	0.499	0.171	0.295	0.732	0.327	0.217	0.949	0.892	0.892	0.919	0.121	0.117	0.966	difficult	GRCh38_segdups_gt10kb;GRCh38_chainSelf;GRCh38_segdups;GRCh38_chainSelf_gt10kb;GRCh38_alllowmapandsegdupregions;GRCh38_alldifficultregions	ZNF492	ENSG00000229676	transcript	ENST00000456783.3	protein_coding	MODIFIER	intron_variant	ZNF492	ENSG00000229676	transcript	ENST00000456783.3	protein_coding	MODIFIER	intron_variant	.	.	.	.	.	.	.	.
19	22650430	Sniffles2.DEL.19C7M12	N	<DEL:-3934>	DEL	DEL	-3934	1.414	1.414	888	860	28	0.0315	known	0.00113	0.00113	rare	0.00415	0	0	0	0	0.00116	0.00427	0	0	0	0	1	1	1	1	1	1	1	1	1	1	0.000563	0.997	0	0	0.827	0	4.65e-06	0.192	difficult	GRCh38_refseq_cds;GRCh38_AllHomopolymers_gt6bp_imperfectgt10bp_slop5;GRCh38_AllTandemRepeatsandHomopolymers_slop5;GRCh38_SimpleRepeat_homopolymer_gt11_slop5;GRCh38_SimpleRepeat_homopolymer_7to11_slop5;GRCh38_SimpleRepeat_homopolymer_4to6_slop5;GRCh38_SimpleRepeat_imperfecthomopolgt20_slop5;GRCh38_SimpleRepeat_imperfecthomopolgt10_slop5;GRCh38_lowmappabilityall;GRCh38_nonunique_l100_m2_e1;GRCh38_segdups_gt10kb;GRCh38_chainSelf;GRCh38_segdups;GRCh38_chainSelf_gt10kb;GRCh38_alllowmapandsegdupregions;GRCh38_alldifficultregions	ZNF492;ZNF492	ENSG00000229676;ENSG00000229676	transcript;transcript	ENST00000456783.3;ENST00000456783.3	protein_coding;protein_coding	HIGH;HIGH	exon_loss_variant;exon_loss_variant&start_lost	ZNF492;ZNF492	ENSG00000229676;ENSG00000229676	transcript;transcript	ENST00000456783.3;ENST00000456783.3	protein_coding;protein_coding	HIGH;HIGH	exon_loss_variant;exon_loss_variant&start_lost	.	.	.	.	.	.	.	.
19	22652222	Sniffles2.DEL.19C8M12	N	<DEL:-167>	DEL	DEL	-167	76.65	253.111	888	869	19	0.0214	novel	0.218	0.218	common	0.398	0.142	0.184	0.131	0.146	0.219	0.399	0.142	0.186	0.133	0.146	0.346	0.166	0.802	0.742	0.058	0.416	0.157	0.8	1	0.051	0.22	0.968	0.942	0.942	0.955	0.121	0.12	0.975	difficult	GRCh38_AllHomopolymers_gt6bp_imperfectgt10bp_slop5;GRCh38_AllTandemRepeatsandHomopolymers_slop5;GRCh38_SimpleRepeat_homopolymer_gt11_slop5;GRCh38_SimpleRepeat_homopolymer_4to6_slop5;GRCh38_SimpleRepeat_imperfecthomopolgt10_slop5;GRCh38_lowmappabilityall;GRCh38_nonunique_l100_m2_e1;GRCh38_segdups_gt10kb;GRCh38_chainSelf;GRCh38_segdups;GRCh38_chainSelf_gt10kb;GRCh38_alllowmapandsegdupregions;GRCh38_alldifficultregions	ZNF492	ENSG00000229676	transcript	ENST00000456783.3	protein_coding	MODIFIER	intron_variant	ZNF492	ENSG00000229676	transcript	ENST00000456783.3	protein_coding	MODIFIER	intron_variant	.	.	.	.	.	.	.	.
19	22652382	Sniffles2.INS.19C2M12	N	<INS:2924>	INS	INS	2924	2.828	0	888	861	27	0.0304	novel	0.00113	0.00113	rare	0.00415	0	0	0	0	0.00116	0.00429	0	0	0	0	1	1	1	1	1	1	1	1	1	1	0	0.998	0	0	0.161	2.25e-05	4.68e-05	0.395	difficult	GRCh38_segdups_gt10kb;GRCh38_chainSelf;GRCh38_segdups;GRCh38_chainSelf_gt10kb;GRCh38_alllowmapandsegdupregions;GRCh38_alldifficultregions	ZNF492	ENSG00000229676	transcript	ENST00000456783.3	protein_coding	MODIFIER	intron_variant	ZNF492	ENSG00000229676	transcript	ENST00000456783.3	protein_coding	MODIFIER	intron_variant	.	.	.	.	.	.	.	.
19	22655918	Sniffles2.DEL.19C9M12	N	<DEL:-3841>	DEL	DEL	-3841	0.333	2.333	888	861	27	0.0304	known	0.00507	0.00507	low_frequency	0.0145	0.00694	0	0	0	0.00523	0.015	0.00714	0	0	0	1	1	1	1	1	1	1	1	1	1	0.00225	0.99	0.222	0.222	0.651	0.000384	0.000381	0.846	difficult	GRCh38_gclt25orgt65_slop50;GRCh38_AllHomopolymers_gt6bp_imperfectgt10bp_slop5;GRCh38_AllTandemRepeatsandHomopolymers_slop5;GRCh38_SimpleRepeat_homopolymer_gt11_slop5;GRCh38_SimpleRepeat_diTR_11to50_slop5;GRCh38_allTandemRepeats;GRCh38_SimpleRepeat_homopolymer_7to11_slop5;GRCh38_SimpleRepeat_homopolymer_4to6_slop5;GRCh38_AllTandemRepeats_lt51bp_slop5;GRCh38_SimpleRepeat_imperfecthomopolgt10_slop5;GRCh38_lowmappabilityall;GRCh38_nonunique_l100_m2_e1;GRCh38_nonunique_l250_m0_e0;GRCh38_segdups_gt10kb;GRCh38_chainSelf;GRCh38_segdups;GRCh38_chainSelf_gt10kb;GRCh38_alllowmapandsegdupregions;GRCh38_alldifficultregions	ZNF492	ENSG00000229676	transcript	ENST00000456783.3	protein_coding	MODIFIER	intron_variant	ZNF492	ENSG00000229676	transcript	ENST00000456783.3	protein_coding	MODIFIER	intron_variant	.	.	.	.	.	.	.	.
19	22664486	Sniffles2.DEL.19CAM12	N	<DEL:-54>	DEL	DEL	-54	99.327	249.136	888	866	22	0.0248	novel	0.00169	0.00169	rare	0.00208	0	0.00595	0	0	0.00173	0.00214	0	0.00614	0	0	1	1	1	1	1	1	1	1	1	1	0.000563	0.995	0	0	0.448	9.22e-06	1.94e-05	0.427	difficult	GRCh38_refseq_cds;GRCh38_AllTandemRepeatsandHomopolymers_slop5;GRCh38_AllTandemRepeats_gt100bp_slop5;GRCh38_allTandemRepeats;GRCh38_SimpleRepeat_homopolymer_4to6_slop5;GRCh38_AllTandemRepeats_201to10000bp_slop5;GRCh38_lowmappabilityall;GRCh38_nonunique_l100_m2_e1;GRCh38_segdups_gt10kb;GRCh38_chainSelf;GRCh38_segdups;GRCh38_chainSelf_gt10kb;GRCh38_alllowmapandsegdupregions;GRCh38_alldifficultregions	ZNF492;ZNF492;ENSG00000268981	ENSG00000229676;ENSG00000229676;ENSG00000268981	transcript;transcript;transcript	ENST00000456783.3;ENST00000456783.3;ENST00000601860.5	protein_coding;protein_coding;pseudogene	HIGH;HIGH;MODIFIER	frameshift_variant;frameshift_variant&missense_variant;downstream_gene_variant	ZNF492;ZNF492	ENSG00000229676;ENSG00000229676	transcript;transcript	ENST00000456783.3;ENST00000456783.3	protein_coding;protein_coding	HIGH;HIGH	frameshift_variant;frameshift_variant&missense_variant	.	.	.	.	.	.	.	.
19	22686219	Sniffles2.DEL.19CDM12	N	<DEL:-84>	DEL	DEL	-84	85.968	190.269	888	872	16	0.018	novel	0.222	0.222	common	0.4	0.142	0.194	0.131	0.152	0.226	0.406	0.144	0.197	0.132	0.158	0.506	0.166	0.804	0.742	0.0755	0.501	0.171	0.805	1	0.135	0.216	0.913	0.798	0.798	0.895	0.12	0.114	0.936	difficult	GRCh38_AllTandemRepeatsandHomopolymers_slop5;GRCh38_AllTandemRepeats_gt100bp_slop5;GRCh38_allTandemRepeats;GRCh38_SimpleRepeat_homopolymer_4to6_slop5;GRCh38_AllTandemRepeats_201to10000bp_slop5;GRCh38_lowmappabilityall;GRCh38_nonunique_l100_m2_e1;GRCh38_segdups_gt10kb;GRCh38_chainSelf;GRCh38_segdups;GRCh38_chainSelf_gt10kb;GRCh38_alllowmapandsegdupregions;GRCh38_alldifficultregions	ENSG00000268981;ZNF849P	ENSG00000268981;ENSG00000198153	transcript;transcript	ENST00000601860.5;ENST00000594711.1	pseudogene;unprocessed_pseudogene	MODIFIER;MODIFIER	intron_variant;non_coding_transcript_exon_variant	.	.	.	.	.	.	.	.	.	.	.	.	.	.	.
19	22686305	Sniffles2.INS.19C5M12	N	<INS:72>	INS	INS	72	111.899	233.74	888	859	29	0.0327	novel	0.00169	0.00169	rare	0	0	0	0.00305	0.00585	0.00175	0	0	0	0.00311	0.00614	1	1	1	1	1	1	1	1	1	1	0.00113	0.994	0	0	0.767	0.000117	0.000503	0.293	difficult	GRCh38_AllTandemRepeatsandHomopolymers_slop5;GRCh38_AllTandemRepeats_gt100bp_slop5;GRCh38_allTandemRepeats;GRCh38_AllTandemRepeats_201to10000bp_slop5;GRCh38_lowmappabilityall;GRCh38_nonunique_l100_m2_e1;GRCh38_segdups_gt10kb;GRCh38_chainSelf;GRCh38_segdups;GRCh38_chainSelf_gt10kb;GRCh38_alllowmapandsegdupregions;GRCh38_alldifficultregions	ENSG00000268981;ZNF849P	ENSG00000268981;ENSG00000198153	transcript;transcript	ENST00000601860.5;ENST00000594711.1	pseudogene;unprocessed_pseudogene	MODIFIER;MODIFIER	intron_variant;non_coding_transcript_exon_variant	.	.	.	.	.	.	.	.	.	.	.	.	.	.	.
19	22702940	Sniffles2.DEL.19E9M12	N	<DEL:-79>	DEL	DEL	-79	50.474	245.536	888	873	15	0.0169	novel	0.224	0.224	common	0.407	0.142	0.194	0.143	0.14	0.227	0.411	0.144	0.196	0.145	0.145	0.286	0.166	1	0.748	0.0272	0.287	0.171	1	0.749	0.0505	0.225	0.926	0.84	0.84	0.896	0.13	0.13	0.96	difficult	GRCh38_gclt25orgt65_slop50;GRCh38_AllTandemRepeatsandHomopolymers_slop5;GRCh38_AllTandemRepeats_gt100bp_slop5;GRCh38_allTandemRepeats;GRCh38_SimpleRepeat_homopolymer_4to6_slop5;GRCh38_AllTandemRepeats_201to10000bp_slop5;GRCh38_segdups_gt10kb;GRCh38_segdups;GRCh38_alllowmapandsegdupregions;GRCh38_alldifficultregions	RPL34P33;ENSG00000268981	ENSG00000241282;ENSG00000268981	transcript;transcript	ENST00000486062.1;ENST00000601860.5	processed_pseudogene;pseudogene	MODIFIER;MODIFIER	downstream_gene_variant;intron_variant	.	.	.	.	.	.	.	.	.	.	.	.	.	.	.
19	22718616	Sniffles2.INS.19DCM12	N	<INS:759>	INS	INS	759	111.171	17.617	888	860	28	0.0315	novel	0.131	0.131	common	0.344	0.0521	0.0774	0.0396	0.0351	0.135	0.353	0.054	0.0798	0.0406	0.0368	0.478	0.319	1	1	0.0122	0.668	0.329	1	1	0.0133	0.129	0.945	0.832	0.832	0.905	0.0371	0.037	0.964	difficult	GRCh38_lowmappabilityall;GRCh38_nonunique_l100_m2_e1;GRCh38_segdups_gt10kb;GRCh38_chainSelf;GRCh38_segdups;GRCh38_chainSelf_gt10kb;GRCh38_alllowmapandsegdupregions;GRCh38_alldifficultregions	ENSG00000268981;ENSG00000268981-VN1R87P	ENSG00000268981;ENSG00000268981-ENSG00000268789	transcript;intergenic_region	ENST00000601860.5;ENSG00000268981-ENSG00000268789	pseudogene;.	MODIFIER;MODIFIER	upstream_gene_variant;intergenic_region	.	.	.	.	.	.	.	.	.	.	.	.	.	.	.
19	22728770	Sniffles2.DEL.19EDM12	N	<DEL:-70>	DEL	DEL	-70	45.217	551.036	888	870	18	0.0203	novel	0.228	0.228	common	0.432	0.142	0.179	0.131	0.155	0.231	0.435	0.142	0.182	0.128	0.163	0.294	0.166	0.605	0.485	0.136	0.293	0.166	0.603	0.294	0.144	0.22	0.944	0.887	0.887	0.927	0.117	0.124	0.936	difficult	GRCh38_AllTandemRepeatsandHomopolymers_slop5;GRCh38_AllTandemRepeats_gt100bp_slop5;GRCh38_allTandemRepeats;GRCh38_AllTandemRepeats_201to10000bp_slop5;GRCh38_satellites_slop5;GRCh38_segdups_gt10kb;GRCh38_chainSelf;GRCh38_segdups;GRCh38_chainSelf_gt10kb;GRCh38_alllowmapandsegdupregions;GRCh38_alldifficultregions	ENSG00000268981-VN1R87P	ENSG00000268981-ENSG00000268789	intergenic_region	ENSG00000268981-ENSG00000268789	.	MODIFIER	intergenic_region	.	.	.	.	.	.	.	.	.	.	.	.	.	.	.
19	22728821	Sniffles2.INS.19DDM12	N	<INS:69>	INS	INS	69	127.065	411.341	888	855	33	0.0372	novel	0.00619	0.00619	low_frequency	0.0208	0	0	0.00305	0	0.00643	0.0217	0	0	0.00314	0	0.0908	1	1	1	1	0.0951	1	1	1	1	0.00507	0.998	0.8	0.8	0.831	0.000699	0.000893	0.786	difficult	GRCh38_AllTandemRepeatsandHomopolymers_slop5;GRCh38_AllTandemRepeats_gt100bp_slop5;GRCh38_allTandemRepeats;GRCh38_AllTandemRepeats_201to10000bp_slop5;GRCh38_satellites_slop5;GRCh38_segdups_gt10kb;GRCh38_chainSelf;GRCh38_segdups;GRCh38_chainSelf_gt10kb;GRCh38_alllowmapandsegdupregions;GRCh38_alldifficultregions	ENSG00000268981-VN1R87P	ENSG00000268981-ENSG00000268789	intergenic_region	ENSG00000268981-ENSG00000268789	.	MODIFIER	intergenic_region	.	.	.	.	.	.	.	.	.	.	.	.	.	.	.
19	22741814	Sniffles2.INS.19DEM12	N	<INS:97>	INS	INS	97	33.845	66.155	888	875	13	0.0146	known	0.227	0.227	common	0.425	0.153	0.179	0.131	0.149	0.229	0.424	0.155	0.18	0.134	0.152	0.239	0.0247	0.605	0.485	0.22	0.289	0.0458	0.604	0.49	0.225	0.22	0.948	0.895	0.895	0.944	0.118	0.119	0.991	difficult	GRCh38_segdups_gt10kb;GRCh38_chainSelf;GRCh38_segdups;GRCh38_chainSelf_gt10kb;GRCh38_alllowmapandsegdupregions;GRCh38_alldifficultregions	VN1R87P;ENSG00000268981-VN1R87P	ENSG00000268789;ENSG00000268981-ENSG00000268789	transcript;intergenic_region	ENST00000596706.1;ENSG00000268981-ENSG00000268789	unprocessed_pseudogene;.	MODIFIER;MODIFIER	downstream_gene_variant;intergenic_region	.	.	.	.	.	.	.	.	.	.	.	.	.	.	.
19	22743850	Sniffles2.INS.19E0M12	N	<INS:155>	INS	INS	155	167.816	293.821	888	856	32	0.036	known	0.00113	0.00113	rare	0	0	0	0	0.00585	0.00117	0	0	0	0	0.00629	1	1	1	1	1	1	1	1	1	1	0.000563	0.997	0	0	0.475	5.74e-05	0.000182	0.223	confident	GRCh38_chainSelf;GRCh38_chainSelf_gt10kb;GRCh38_notinalldifficultregions	VN1R87P;VN1R87P-ZNF99	ENSG00000268789;ENSG00000268789-ENSG00000213973	transcript;intergenic_region	ENST00000596706.1;ENSG00000268789-ENSG00000213973	unprocessed_pseudogene;.	MODIFIER;MODIFIER	upstream_gene_variant;intergenic_region	.	.	.	.	.	.	.	.	.	.	.	.	.	.	.
19	22756214	Sniffles2.DEL.19EFM12	N	<DEL:-85>	DEL	DEL	-85	251.127	260.597	888	869	19	0.0214	novel	0.214	0.214	common	0.38	0.139	0.182	0.14	0.149	0.218	0.384	0.141	0.184	0.143	0.156	0.22	0.31	0.296	0.527	0.542	0.218	0.309	0.297	0.535	0.55	0.219	0.899	0.796	0.796	0.897	0.113	0.115	0.938	difficult	GRCh38_AllTandemRepeatsandHomopolymers_slop5;GRCh38_AllTandemRepeats_gt100bp_slop5;GRCh38_allTandemRepeats;GRCh38_SimpleRepeat_homopolymer_4to6_slop5;GRCh38_AllTandemRepeats_201to10000bp_slop5;GRCh38_segdups_gt10kb;GRCh38_chainSelf;GRCh38_segdups;GRCh38_chainSelf_gt10kb;GRCh38_alllowmapandsegdupregions;GRCh38_alldifficultregions	ZNF99	ENSG00000213973	transcript	ENST00000596209.4	protein_coding	MODIFIER	3_prime_UTR_variant	ZNF99	ENSG00000213973	transcript	ENST00000596209.4	protein_coding	MODIFIER	3_prime_UTR_variant	.	.	.	.	.	.	.	.
19	22757197	Sniffles2.DEL.19F0M12	N	<DEL:-59>	DEL	DEL	-59	177.678	148.166	888	846	42	0.0473	novel	0.0113	0.0113	low_frequency	0.0353	0	0.00595	0	0.00292	0.0112	0.0354	0	0.00614	0	0.00312	0.00155	1	1	1	1	0.0244	1	1	1	1	0.00957	0.985	0.471	0.471	0.724	0.000626	0.000807	0.731	difficult	GRCh38_AllTandemRepeatsandHomopolymers_slop5;GRCh38_AllTandemRepeats_gt100bp_slop5;GRCh38_allTandemRepeats;GRCh38_AllTandemRepeats_201to10000bp_slop5;GRCh38_lowmappabilityall;GRCh38_nonunique_l100_m2_e1;GRCh38_segdups_gt10kb;GRCh38_chainSelf;GRCh38_segdups;GRCh38_chainSelf_gt10kb;GRCh38_alllowmapandsegdupregions;GRCh38_alldifficultregions	ZNF99	ENSG00000213973	transcript	ENST00000596209.4	protein_coding	MODIFIER	3_prime_UTR_variant	ZNF99	ENSG00000213973	transcript	ENST00000596209.4	protein_coding	MODIFIER	3_prime_UTR_variant	.	.	.	.	.	.	.	.
19	22757816	Sniffles2.DEL.19F1M12	N	<DEL:-50>	DEL	DEL	-50	81.1	256.234	888	849	39	0.0439	novel	0.00282	0.00282	rare	0.00208	0	0.00595	0	0.00585	0.00294	0.0022	0	0.00621	0	0.00614	1	1	1	1	1	1	1	1	1	1	0.00225	0.99	0	0	0.481	2.05e-05	0.000156	0.159	difficult	GRCh38_refseq_cds;GRCh38_AllTandemRepeatsandHomopolymers_slop5;GRCh38_AllTandemRepeats_gt100bp_slop5;GRCh38_allTandemRepeats;GRCh38_SimpleRepeat_homopolymer_4to6_slop5;GRCh38_AllTandemRepeats_201to10000bp_slop5;GRCh38_segdups_gt10kb;GRCh38_chainSelf;GRCh38_segdups;GRCh38_chainSelf_gt10kb;GRCh38_alllowmapandsegdupregions;GRCh38_alldifficultregions	ZNF99;ZNF99	ENSG00000213973;ENSG00000213973	transcript;transcript	ENST00000596209.4;ENST00000596209.4	protein_coding;protein_coding	HIGH;HIGH	frameshift_variant&missense_variant;frameshift_variant	ZNF99;ZNF99	ENSG00000213973;ENSG00000213973	transcript;transcript	ENST00000596209.4;ENST00000596209.4	protein_coding;protein_coding	HIGH;HIGH	frameshift_variant&missense_variant;frameshift_variant	.	.	.	.	.	.	.	.
19	22758369	Sniffles2.INS.19E2M12	N	<INS:78>	INS	INS	78	73.11	422.077	888	847	41	0.0462	novel	0.00394	0.00394	rare	0.0083	0.00347	0.00298	0.00305	0	0.00413	0.00877	0.00357	0.00311	0.00318	0	1	1	1	1	1	1	1	1	1	1	0.000563	0.991	0	0	0.357	0.000315	0.00233	0.183	difficult	GRCh38_refseq_cds;GRCh38_AllTandemRepeatsandHomopolymers_slop5;GRCh38_AllTandemRepeats_gt100bp_slop5;GRCh38_allTandemRepeats;GRCh38_AllTandemRepeats_201to10000bp_slop5;GRCh38_segdups_gt10kb;GRCh38_chainSelf;GRCh38_segdups;GRCh38_chainSelf_gt10kb;GRCh38_alllowmapandsegdupregions;GRCh38_alldifficultregions	ZNF99;ZNF99	ENSG00000213973;ENSG00000213973	transcript;transcript	ENST00000596209.4;ENST00000596209.4	protein_coding;protein_coding	HIGH;HIGH	frameshift_variant&missense_variant;frameshift_variant&stop_gained	ZNF99;ZNF99	ENSG00000213973;ENSG00000213973	transcript;transcript	ENST00000596209.4;ENST00000596209.4	protein_coding;protein_coding	HIGH;HIGH	frameshift_variant&missense_variant;frameshift_variant&stop_gained	.	.	.	.	.	.	.	.
19	22771880	Sniffles2.INS.19E4M12	N	<INS:3389>	INS	INS	3389	36.443	22.443	888	881	7	0.00788	novel	0.996	0.004	rare	0.992	1	1	0.988	1	0.996	0.992	1	1	0.988	1	1.3e-05	1	1	2.82e-05	1	1.31e-05	1	1	2.86e-05	1	0.998	0.992	0.997	0	0.431	0.995	0.994	0.692	difficult	GRCh38_SimpleRepeat_homopolymer_4to6_slop5;GRCh38_lowmappabilityall;GRCh38_nonunique_l100_m2_e1;GRCh38_allOtherDifficultregions;GRCh38_gnomAD_InbreedingCoeff_slop1bp_merge1000bp;GRCh38_chainSelf;GRCh38_chainSelf_gt10kb;GRCh38_alllowmapandsegdupregions;GRCh38_alldifficultregions	BNIP3P34;ENSG00000279966;ENSG00000270518;ZNF99	ENSG00000269509;ENSG00000279966;ENSG00000270518;ENSG00000213973	transcript;transcript;transcript;transcript	ENST00000600724.1;ENST00000624425.2;ENST00000604384.2;ENST00000596209.4	processed_pseudogene;unprocessed_pseudogene;unprocessed_pseudogene;protein_coding	MODIFIER;MODIFIER;MODIFIER;MODIFIER	upstream_gene_variant;downstream_gene_variant;downstream_gene_variant;intron_variant	ZNF99	ENSG00000213973	transcript	ENST00000596209.4	protein_coding	MODIFIER	intron_variant	.	.	.	.	.	.	.	.
19	22771880	Sniffles2.INS.19E5M12	N	<INS:6755>	INS	INS	6755	87.848	3.079	888	841	47	0.0529	novel	0.0158	0.0158	low_frequency	0.0208	0.0278	0.0208	0.0061	0.00292	0.0167	0.022	0.0294	0.022	0.00633	0.00311	1	0.095	0.000936	1	1	1	0.1	0.00104	1	1	0.00619	0.959	0	0	0.348	0.00332	0.00976	0.336	difficult	GRCh38_SimpleRepeat_homopolymer_4to6_slop5;GRCh38_lowmappabilityall;GRCh38_nonunique_l100_m2_e1;GRCh38_allOtherDifficultregions;GRCh38_gnomAD_InbreedingCoeff_slop1bp_merge1000bp;GRCh38_chainSelf;GRCh38_chainSelf_gt10kb;GRCh38_alllowmapandsegdupregions;GRCh38_alldifficultregions	BNIP3P34;ENSG00000279966;ENSG00000270518;ZNF99	ENSG00000269509;ENSG00000279966;ENSG00000270518;ENSG00000213973	transcript;transcript;transcript;transcript	ENST00000600724.1;ENST00000624425.2;ENST00000604384.2;ENST00000596209.4	processed_pseudogene;unprocessed_pseudogene;unprocessed_pseudogene;protein_coding	MODIFIER;MODIFIER;MODIFIER;MODIFIER	upstream_gene_variant;downstream_gene_variant;downstream_gene_variant;intron_variant	ZNF99	ENSG00000213973	transcript	ENST00000596209.4	protein_coding	MODIFIER	intron_variant	.	.	.	.	.	.	.	.
19	22772011	Sniffles2.BND.19FAM12	N	<BND:19FAM12>	BND	OTHER	.	0	82.339	888	840	48	0.054	not_compared	0.0298	0.0298	low_frequency	0.0415	0.0243	0.0268	0.0183	0.0322	0.0316	0.0448	0.0252	0.028	0.0191	0.0344	1	0.0719	1	1	1	1	0.0744	1	1	1	0.013	0.918	0.0192	0.0192	0.393	0.00786	0.0234	0.354	confident	GRCh38_chainSelf;GRCh38_chainSelf_gt10kb;GRCh38_notinalldifficultregions	ZNF92&ZNF99	ENSG00000146757&ENSG00000213973	transcript	ENST00000596209.4	protein_coding	HIGH	bidirectional_gene_fusion	ZNF92&ZNF99	ENSG00000146757&ENSG00000213973	transcript	ENST00000596209.4	protein_coding	HIGH	bidirectional_gene_fusion	.	.	.	.	.	.	.	.
19	22781518	Sniffles2.INS.19E7M12	N	<INS:120>	INS	INS	120	164.173	352.498	888	862	26	0.0293	novel	0.00338	0.00338	rare	0.00415	0.00347	0.00298	0.00305	0.00292	0.00348	0.00426	0.00355	0.00309	0.00311	0.00307	1	1	1	1	1	1	1	1	1	1	0.00113	0.993	0.167	0.167	0.546	2.05e-05	7.7e-05	0.245	difficult	GRCh38_segdups_gt10kb;GRCh38_chainSelf;GRCh38_segdups;GRCh38_chainSelf_gt10kb;GRCh38_alllowmapandsegdupregions;GRCh38_alldifficultregions	ZNF99	ENSG00000213973	transcript	ENST00000596209.4	protein_coding	MODIFIER	intron_variant	ZNF99	ENSG00000213973	transcript	ENST00000596209.4	protein_coding	MODIFIER	intron_variant	.	.	.	.	.	.	.	.
19	22799975	Sniffles2.DEL.1A02M12	N	<DEL:-841>	DEL	DEL	-841	311.716	424.997	888	865	23	0.0259	known	0.00169	0.00169	rare	0	0.00694	0	0.00305	0	0.00173	0	0.00704	0	0.00309	0	1	1	1	1	1	1	1	1	1	1	0.00113	0.994	0	0	0.467	0.000845	0.00233	0.334	confident	GRCh38_AllHomopolymers_gt6bp_imperfectgt10bp_slop5;GRCh38_AllTandemRepeatsandHomopolymers_slop5;GRCh38_SimpleRepeat_homopolymer_7to11_slop5;GRCh38_SimpleRepeat_homopolymer_4to6_slop5;GRCh38_SimpleRepeat_imperfecthomopolgt10_slop5;GRCh38_segdups_gt10kb;GRCh38_chainSelf;GRCh38_segdups;GRCh38_alllowmapandsegdupregions;GRCh38_alldifficultregions;GRCh38_notinalldifficultregions	ZNF99-ZNF723	ENSG00000213973-ENSG00000268696	intergenic_region	ENSG00000213973-ENSG00000268696	.	MODIFIER	intergenic_region	.	.	.	.	.	.	.	.	.	.	.	.	.	.	.
19	22803388	Sniffles2.DEL.1A04M12	N	<DEL:-51>	DEL	DEL	-51	91.904	353.469	888	851	37	0.0417	known	0.00451	0.00451	rare	0.00208	0	0.0208	0	0	0.0047	0.00221	0	0.0215	0	0	1	1	1	1	1	1	1	1	1	1	0.00169	0.99	0.125	0.125	0.491	1.23e-05	0.000156	0.15	difficult	GRCh38_gclt25orgt65_slop50;GRCh38_AllTandemRepeatsandHomopolymers_slop5;GRCh38_AllTandemRepeats_gt100bp_slop5;GRCh38_allTandemRepeats;GRCh38_AllTandemRepeats_201to10000bp_slop5;GRCh38_segdups_gt10kb;GRCh38_chainSelf;GRCh38_segdups;GRCh38_alllowmapandsegdupregions;GRCh38_alldifficultregions	ZNF99-ZNF723	ENSG00000213973-ENSG00000268696	intergenic_region	ENSG00000213973-ENSG00000268696	.	MODIFIER	intergenic_region	.	.	.	.	.	.	.	.	.	.	.	.	.	.	.
19	22808403	Sniffles2.DEL.1A06M12	N	<DEL:-53>	DEL	DEL	-53	58.808	217.429	888	855	33	0.0372	known	0.022	0.022	low_frequency	0.0788	0.00347	0	0	0	0.0228	0.083	0.00352	0	0	0	0.046	1	1	1	1	0.0542	1	1	1	1	0.0208	0.991	0.857	0.857	0.935	0.00148	0.00157	0.939	difficult	GRCh38_SimpleRepeat_homopolymer_4to6_slop5;GRCh38_lowmappabilityall;GRCh38_nonunique_l100_m2_e1;GRCh38_segdups_gt10kb;GRCh38_chainSelf;GRCh38_segdups;GRCh38_alllowmapandsegdupregions;GRCh38_alldifficultregions	ZNF99-ZNF723	ENSG00000213973-ENSG00000268696	intergenic_region	ENSG00000213973-ENSG00000268696	.	MODIFIER	intergenic_region	.	.	.	.	.	.	.	.	.	.	.	.	.	.	.
19	22810814	Sniffles2.INS.19FDM12	N	<INS:194>	INS	INS	194	137.604	445.2	888	864	24	0.027	known	0.00338	0.00338	rare	0.0104	0	0	0.00305	0	0.00347	0.0107	0	0	0.00311	0	1	1	1	1	1	1	1	1	1	1	0.00338	0.997	0.667	0.667	0.808	0.000149	0.000295	0.507	confident	GRCh38_chainSelf;GRCh38_notinalldifficultregions	ZNF99-ZNF723	ENSG00000213973-ENSG00000268696	intergenic_region	ENSG00000213973-ENSG00000268696	.	MODIFIER	intergenic_region	.	.	.	.	.	.	.	.	.	.	.	.	.	.	.
19	22862489	Sniffles2.DEL.1A08M12	N	<DEL:-130>	DEL	DEL	-130	54.492	211.955	888	864	24	0.027	novel	0.226	0.226	common	0.396	0.135	0.19	0.186	0.137	0.232	0.403	0.138	0.194	0.189	0.144	0.59	0.294	0.62	0.116	0.0968	0.686	0.304	0.62	0.119	0.108	0.223	0.909	0.833	0.833	0.861	0.146	0.148	0.933	difficult	GRCh38_gclt25orgt65_slop50;GRCh38_AllTandemRepeatsandHomopolymers_slop5;GRCh38_SimpleRepeat_diTR_11to50_slop5;GRCh38_AllTandemRepeats_gt100bp_slop5;GRCh38_allTandemRepeats;GRCh38_AllTandemRepeats_201to10000bp_slop5;GRCh38_chainSelf;GRCh38_chainSelf_gt10kb;GRCh38_alldifficultregions	ZNF723;VN1R88P;VN1R88P-ENSG00000268296	ENSG00000268696;ENSG00000268541;ENSG00000268541-ENSG00000268296	transcript;transcript;intergenic_region	ENST00000600766.3;ENST00000596787.1;ENSG00000268541-ENSG00000268296	protein_coding;unprocessed_pseudogene;.	MODIFIER;MODIFIER;MODIFIER	downstream_gene_variant;downstream_gene_variant;intergenic_region	.	.	.	.	.	.	.	.	.	.	.	.	.	.	.
19	22864096	Sniffles2.DEL.1A09M12	N	<DEL:-522>	DEL	DEL	-522	51.598	64.496	888	861	27	0.0304	known	0.198	0.198	common	0.317	0.122	0.182	0.18	0.129	0.203	0.328	0.12	0.185	0.183	0.135	0.768	0.132	0.604	0.181	0.162	0.656	0.115	0.602	0.186	0.176	0.196	0.939	0.877	0.877	0.868	0.149	0.147	0.95	confident	GRCh38_gclt25orgt65_slop50;GRCh38_AllHomopolymers_gt6bp_imperfectgt10bp_slop5;GRCh38_AllTandemRepeatsandHomopolymers_slop5;GRCh38_SimpleRepeat_homopolymer_gt11_slop5;GRCh38_SimpleRepeat_homopolymer_gt20_slop5;GRCh38_SimpleRepeat_homopolymer_4to6_slop5;GRCh38_SimpleRepeat_imperfecthomopolgt20_slop5;GRCh38_SimpleRepeat_imperfecthomopolgt10_slop5;GRCh38_lowmappabilityall;GRCh38_nonunique_l100_m2_e1;GRCh38_chainSelf;GRCh38_chainSelf_gt10kb;GRCh38_alllowmapandsegdupregions;GRCh38_alldifficultregions;GRCh38_notinalldifficultregions	VN1R88P;VN1R88P-ENSG00000268296	ENSG00000268541;ENSG00000268541-ENSG00000268296	transcript;intergenic_region	ENST00000596787.1;ENSG00000268541-ENSG00000268296	unprocessed_pseudogene;.	MODIFIER;MODIFIER	downstream_gene_variant;intergenic_region	.	.	.	.	.	.	.	.	.	.	.	.	.	.	.
19	22895268	Sniffles2.DEL.1A0CM12	N	<DEL:-51>	DEL	DEL	-51	25.173	148.673	888	880	8	0.00901	novel	0.746	0.254	common	0.604	0.795	0.738	0.838	0.822	0.749	0.61	0.795	0.74	0.84	0.826	0.59	1	0.843	0.0405	0.00132	0.584	1	0.841	0.0354	0.0052	0.761	0.866	0.89	0.775	0.79	0.824	0.821	0.885	difficult	GRCh38_AllTandemRepeats_51to200bp_slop5;GRCh38_AllTandemRepeatsandHomopolymers_slop5;GRCh38_AllTandemRepeats_gt100bp_slop5;GRCh38_allTandemRepeats;GRCh38_SimpleRepeat_quadTR_20to50_slop5;GRCh38_chainSelf;GRCh38_alldifficultregions	VN1R88P-ENSG00000268296	ENSG00000268541-ENSG00000268296	intergenic_region	ENSG00000268541-ENSG00000268296	.	MODIFIER	intergenic_region	.	.	.	.	.	.	.	.	.	.	.	.	.	.	.
19	22925256	Sniffles2.DEL.1A1EM12	N	<DEL:-3356>	DEL	DEL	-3356	97.823	4.957	888	847	41	0.0462	known	0.0518	0.0518	common	0.183	0.0104	0	0.00305	0	0.0537	0.188	0.0109	0	0.00316	0	0.0156	1	1	1	1	0.0163	1	1	1	1	0.0456	0.962	0.679	0.679	0.75	0.0045	0.00487	0.804	difficult	GRCh38_gclt25orgt65_slop50;GRCh38_AllHomopolymers_gt6bp_imperfectgt10bp_slop5;GRCh38_AllTandemRepeatsandHomopolymers_slop5;GRCh38_SimpleRepeat_homopolymer_gt11_slop5;GRCh38_AllTandemRepeats_gt100bp_slop5;GRCh38_allTandemRepeats;GRCh38_SimpleRepeat_homopolymer_7to11_slop5;GRCh38_SimpleRepeat_homopolymer_4to6_slop5;GRCh38_AllTandemRepeats_201to10000bp_slop5;GRCh38_satellites_slop5;GRCh38_SimpleRepeat_imperfecthomopolgt10_slop5;GRCh38_lowmappabilityall;GRCh38_nonunique_l100_m2_e1;GRCh38_nonunique_l250_m0_e0;GRCh38_allOtherDifficultregions;GRCh38_gnomAD_InbreedingCoeff_slop1bp_merge1000bp;GRCh38_segdups_gt10kb;GRCh38_chainSelf;GRCh38_segdups;GRCh38_alllowmapandsegdupregions;GRCh38_alldifficultregions	ENSG00000269458;ENSG00000269458;ENSG00000269458;ENSG00000269458;ENSG00000268296-ENSG00000269458;ENSG00000269458-ZNF728	ENSG00000269458;ENSG00000269458;ENSG00000269458;ENSG00000269458;ENSG00000268296-ENSG00000269458;ENSG00000269458-ENSG00000269067	transcript;transcript;transcript;transcript;intergenic_region;intergenic_region	ENST00000598203.1;ENST00000598203.1;ENST00000598203.1;ENST00000598203.1;ENSG00000268296-ENSG00000269458;ENSG00000269458-ENSG00000269067	unprocessed_pseudogene;unprocessed_pseudogene;unprocessed_pseudogene;unprocessed_pseudogene;.;.	HIGH;LOW;MODIFIER;MODIFIER;MODIFIER;MODIFIER	transcript_ablation;splice_region_variant&non_coding_transcript_exon_variant;upstream_gene_variant;downstream_gene_variant;intergenic_region;intergenic_region	.	.	.	.	.	.	.	.	.	.	.	.	.	.	.
19	22926414	Sniffles2.DEL.1A1FM12	N	<DEL:-76>	DEL	DEL	-76	47.478	354.049	888	859	29	0.0327	novel	0.0394	0.0394	low_frequency	0.0685	0.0486	0.0238	0.0183	0.0263	0.0408	0.0708	0.0493	0.0242	0.0188	0.0283	0.302	0.282	1	1	0.102	0.316	0.286	1	1	0.11	0.0231	0.911	0.182	0.182	0.513	0.00543	0.0178	0.291	difficult	GRCh38_gclt25orgt65_slop50;GRCh38_AllHomopolymers_gt6bp_imperfectgt10bp_slop5;GRCh38_AllTandemRepeatsandHomopolymers_slop5;GRCh38_AllTandemRepeats_gt100bp_slop5;GRCh38_allTandemRepeats;GRCh38_SimpleRepeat_homopolymer_7to11_slop5;GRCh38_SimpleRepeat_homopolymer_4to6_slop5;GRCh38_AllTandemRepeats_201to10000bp_slop5;GRCh38_lowmappabilityall;GRCh38_nonunique_l100_m2_e1;GRCh38_segdups_gt10kb;GRCh38_chainSelf;GRCh38_segdups;GRCh38_alllowmapandsegdupregions;GRCh38_alldifficultregions	ENSG00000269458;ENSG00000269458-ZNF728	ENSG00000269458;ENSG00000269458-ENSG00000269067	transcript;intergenic_region	ENST00000598203.1;ENSG00000269458-ENSG00000269067	unprocessed_pseudogene;.	MODIFIER;MODIFIER	downstream_gene_variant;intergenic_region	.	.	.	.	.	.	.	.	.	.	.	.	.	.	.
19	22926884	Sniffles2.INS.1A18M12	N	<INS:52>	INS	INS	52	74.717	399.307	888	881	7	0.00788	novel	0.653	0.347	common	0.284	0.812	0.777	0.793	0.784	0.656	0.286	0.812	0.778	0.791	0.784	0.112	0.41	0.073	0.345	0.0732	0.0555	0.41	0.0735	0.348	0.0732	0.672	0.78	0.78	0.683	0.708	0.737	0.725	0.727	difficult	GRCh38_gclt25orgt65_slop50;GRCh38_AllHomopolymers_gt6bp_imperfectgt10bp_slop5;GRCh38_AllTandemRepeatsandHomopolymers_slop5;GRCh38_SimpleRepeat_homopolymer_7to11_slop5;GRCh38_SimpleRepeat_homopolymer_4to6_slop5;GRCh38_lowmappabilityall;GRCh38_nonunique_l100_m2_e1;GRCh38_segdups_gt10kb;GRCh38_chainSelf;GRCh38_segdups;GRCh38_alllowmapandsegdupregions;GRCh38_alldifficultregions	ENSG00000269458;ENSG00000269458-ZNF728	ENSG00000269458;ENSG00000269458-ENSG00000269067	transcript;intergenic_region	ENST00000598203.1;ENSG00000269458-ENSG00000269067	unprocessed_pseudogene;.	MODIFIER;MODIFIER	downstream_gene_variant;intergenic_region	.	.	.	.	.	.	.	.	.	.	.	.	.	.	.
19	22927407	Sniffles2.DEL.1A20M12	N	<DEL:-99>	DEL	DEL	-99	74.467	299.474	888	872	16	0.018	novel	0.0974	0.0974	common	0.143	0.0938	0.0566	0.0762	0.0965	0.0986	0.145	0.0944	0.0569	0.0772	0.1	0.186	0.612	1	0.602	1	0.185	0.613	1	0.601	1	0.0462	0.778	0.147	0.147	0.39	0.041	0.0831	0.461	difficult	GRCh38_gclt25orgt65_slop50;GRCh38_AllHomopolymers_gt6bp_imperfectgt10bp_slop5;GRCh38_AllTandemRepeatsandHomopolymers_slop5;GRCh38_AllTandemRepeats_gt100bp_slop5;GRCh38_allTandemRepeats;GRCh38_SimpleRepeat_homopolymer_7to11_slop5;GRCh38_SimpleRepeat_homopolymer_4to6_slop5;GRCh38_AllTandemRepeats_201to10000bp_slop5;GRCh38_lowmappabilityall;GRCh38_nonunique_l100_m2_e1;GRCh38_segdups_gt10kb;GRCh38_chainSelf;GRCh38_segdups;GRCh38_alllowmapandsegdupregions;GRCh38_alldifficultregions	ENSG00000269458;ENSG00000269458-ZNF728	ENSG00000269458;ENSG00000269458-ENSG00000269067	transcript;intergenic_region	ENST00000598203.1;ENSG00000269458-ENSG00000269067	unprocessed_pseudogene;.	MODIFIER;MODIFIER	downstream_gene_variant;intergenic_region	.	.	.	.	.	.	.	.	.	.	.	.	.	.	.
19	22927829	Sniffles2.INS.1A19M12	N	<INS:173>	INS	INS	173	122.496	216.105	888	881	7	0.00788	novel	0.398	0.398	common	0.131	0.507	0.464	0.54	0.48	0.4	0.131	0.507	0.464	0.54	0.482	0.776	0.32	0.0432	0.00449	0.0213	0.776	0.32	0.0432	0.00279	0.0219	0.415	0.545	0.496	0.496	0.522	0.547	0.514	0.646	difficult	GRCh38_gclt25orgt65_slop50;GRCh38_AllTandemRepeatsandHomopolymers_slop5;GRCh38_AllTandemRepeats_gt100bp_slop5;GRCh38_allTandemRepeats;GRCh38_SimpleRepeat_homopolymer_4to6_slop5;GRCh38_AllTandemRepeats_201to10000bp_slop5;GRCh38_segdups_gt10kb;GRCh38_chainSelf;GRCh38_segdups;GRCh38_alllowmapandsegdupregions;GRCh38_alldifficultregions	ENSG00000269458;ENSG00000269458-ZNF728	ENSG00000269458;ENSG00000269458-ENSG00000269067	transcript;intergenic_region	ENST00000598203.1;ENSG00000269458-ENSG00000269067	unprocessed_pseudogene;.	MODIFIER;MODIFIER	downstream_gene_variant;intergenic_region	.	.	.	.	.	.	.	.	.	.	.	.	.	.	.
19	22936023	Sniffles2.INS.1A1AM12	N	<INS:71>	INS	INS	71	131.047	376.989	888	847	41	0.0462	known	0.00394	0.00394	rare	0	0.00347	0	0	0.0175	0.00413	0	0.00362	0	0	0.0186	1	1	1	1	0.0436	1	1	1	1	0.0463	0.00169	0.994	0.333	0.333	0.514	0.000404	0.00109	0.333	difficult	GRCh38_AllTandemRepeatsandHomopolymers_slop5;GRCh38_AllTandemRepeats_gt100bp_slop5;GRCh38_allTandemRepeats;GRCh38_AllTandemRepeats_201to10000bp_slop5;GRCh38_satellites_slop5;GRCh38_segdups_gt10kb;GRCh38_chainSelf;GRCh38_segdups;GRCh38_chainSelf_gt10kb;GRCh38_alllowmapandsegdupregions;GRCh38_alldifficultregions	ENSG00000269458-ZNF728	ENSG00000269458-ENSG00000269067	intergenic_region	ENSG00000269458-ENSG00000269067	.	MODIFIER	intergenic_region	.	.	.	.	.	.	.	.	.	.	.	.	.	.	.
19	22957222	Sniffles2.DEL.1A24M12	N	<DEL:-52>	DEL	DEL	-52	58.632	228.277	888	866	22	0.0248	novel	0.0158	0.0158	low_frequency	0.0539	0.00694	0	0	0	0.0162	0.0563	0.00709	0	0	0	1	1	1	1	1	1	1	1	1	1	0.0124	0.977	0.536	0.536	0.63	0.00107	0.00127	0.713	difficult	GRCh38_AllTandemRepeats_51to200bp_slop5;GRCh38_AllTandemRepeatsandHomopolymers_slop5;GRCh38_AllTandemRepeats_gt100bp_slop5;GRCh38_allTandemRepeats;GRCh38_segdups_gt10kb;GRCh38_chainSelf;GRCh38_segdups;GRCh38_alllowmapandsegdupregions;GRCh38_alldifficultregions	ENSG00000269458-ZNF728	ENSG00000269458-ENSG00000269067	intergenic_region	ENSG00000269458-ENSG00000269067	.	MODIFIER	intergenic_region	.	.	.	.	.	.	.	.	.	.	.	.	.	.	.
19	22958000	Sniffles2.DEL.1A25M12	N	<DEL:-467>	DEL	DEL	-467	242.902	175.628	888	878	10	0.0113	novel	0.632	0.368	common	0.282	0.788	0.765	0.747	0.752	0.637	0.289	0.788	0.765	0.748	0.752	0.00394	0.619	0.00112	0.408	0.0683	0.00367	0.619	0.00112	0.409	0.0683	0.665	0.814	0.803	0.741	0.819	0.742	0.716	0.837	difficult	GRCh38_SimpleRepeat_homopolymer_4to6_slop5;GRCh38_lowmappabilityall;GRCh38_nonunique_l100_m2_e1;GRCh38_allOtherDifficultregions;GRCh38_LD_discordant_haplotypes_slop5bp;GRCh38_segdups_gt10kb;GRCh38_chainSelf;GRCh38_segdups;GRCh38_chainSelf_gt10kb;GRCh38_alllowmapandsegdupregions;GRCh38_alldifficultregions	ENSG00000269458-ZNF728	ENSG00000269458-ENSG00000269067	intergenic_region	ENSG00000269458-ENSG00000269067	.	MODIFIER	intergenic_region	.	.	.	.	.	.	.	.	.	.	.	.	.	.	.
19	22958000	Sniffles2.DEL.1A26M12	N	<DEL:-2118>	DEL	DEL	-2118	117.433	44.142	888	863	25	0.0282	novel	0.0304	0.0304	low_frequency	0.0145	0.0417	0.0298	0.0366	0.038	0.0313	0.0154	0.0426	0.0301	0.0373	0.0387	1	0.212	1	1	1	1	0.217	1	1	1	0.013	0.919	0.0377	0.0377	0.359	0.00698	0.0229	0.375	difficult	GRCh38_gclt25orgt65_slop50;GRCh38_AllHomopolymers_gt6bp_imperfectgt10bp_slop5;GRCh38_AllTandemRepeatsandHomopolymers_slop5;GRCh38_SimpleRepeat_homopolymer_gt11_slop5;GRCh38_allTandemRepeats;GRCh38_SimpleRepeat_homopolymer_7to11_slop5;GRCh38_SimpleRepeat_homopolymer_4to6_slop5;GRCh38_AllTandemRepeats_lt51bp_slop5;GRCh38_SimpleRepeat_imperfecthomopolgt20_slop5;GRCh38_SimpleRepeat_imperfecthomopolgt10_slop5;GRCh38_lowmappabilityall;GRCh38_nonunique_l100_m2_e1;GRCh38_allOtherDifficultregions;GRCh38_LD_discordant_haplotypes_slop5bp;GRCh38_segdups_gt10kb;GRCh38_chainSelf;GRCh38_segdups;GRCh38_chainSelf_gt10kb;GRCh38_alllowmapandsegdupregions;GRCh38_alldifficultregions	ENSG00000269458-ZNF728	ENSG00000269458-ENSG00000269067	intergenic_region	ENSG00000269458-ENSG00000269067	.	MODIFIER	intergenic_region	.	.	.	.	.	.	.	.	.	.	.	.	.	.	.
19	22958362	Sniffles2.DEL.1A27M12	N	<DEL:-1167>	DEL	DEL	-1167	261.211	138.369	888	874	14	0.0158	novel	0.391	0.391	common	0.199	0.462	0.455	0.485	0.45	0.395	0.199	0.462	0.458	0.488	0.45	1	2.27e-11	1.64e-16	1.54e-12	1.21e-11	1	2.27e-11	6.08e-17	5.16e-13	1.21e-11	0.411	0.544	0.476	0.476	0.522	0.418	0.404	0.582	difficult	GRCh38_AllHomopolymers_gt6bp_imperfectgt10bp_slop5;GRCh38_AllTandemRepeatsandHomopolymers_slop5;GRCh38_SimpleRepeat_homopolymer_gt11_slop5;GRCh38_allTandemRepeats;GRCh38_SimpleRepeat_homopolymer_4to6_slop5;GRCh38_AllTandemRepeats_lt51bp_slop5;GRCh38_SimpleRepeat_imperfecthomopolgt10_slop5;GRCh38_lowmappabilityall;GRCh38_nonunique_l100_m2_e1;GRCh38_allOtherDifficultregions;GRCh38_LD_discordant_haplotypes_slop5bp;GRCh38_segdups_gt10kb;GRCh38_chainSelf;GRCh38_segdups;GRCh38_chainSelf_gt10kb;GRCh38_alllowmapandsegdupregions;GRCh38_alldifficultregions	ENSG00000269458-ZNF728	ENSG00000269458-ENSG00000269067	intergenic_region	ENSG00000269458-ENSG00000269067	.	MODIFIER	intergenic_region	.	.	.	.	.	.	.	.	.	.	.	.	.	.	.
19	22959589	Sniffles2.DEL.1A28M12	N	<DEL:-438>	DEL	DEL	-438	167.875	324.087	888	878	10	0.0113	novel	0.467	0.467	common	0.264	0.559	0.554	0.543	0.518	0.47	0.269	0.559	0.554	0.543	0.518	0.0122	4.77e-12	3.95e-15	8.81e-14	1.69e-10	0.0116	4.77e-12	3.95e-15	1.16e-13	1.69e-10	0.504	0.604	0.557	0.557	0.576	0.541	0.496	0.649	difficult	GRCh38_gclt25orgt65_slop50;GRCh38_AllHomopolymers_gt6bp_imperfectgt10bp_slop5;GRCh38_AllTandemRepeatsandHomopolymers_slop5;GRCh38_SimpleRepeat_homopolymer_gt11_slop5;GRCh38_SimpleRepeat_homopolymer_7to11_slop5;GRCh38_SimpleRepeat_homopolymer_4to6_slop5;GRCh38_SimpleRepeat_imperfecthomopolgt20_slop5;GRCh38_SimpleRepeat_imperfecthomopolgt10_slop5;GRCh38_lowmappabilityall;GRCh38_nonunique_l100_m2_e1;GRCh38_allOtherDifficultregions;GRCh38_LD_discordant_haplotypes_slop5bp;GRCh38_segdups_gt10kb;GRCh38_chainSelf;GRCh38_segdups;GRCh38_chainSelf_gt10kb;GRCh38_alllowmapandsegdupregions;GRCh38_alldifficultregions	ENSG00000269458-ZNF728	ENSG00000269458-ENSG00000269067	intergenic_region	ENSG00000269458-ENSG00000269067	.	MODIFIER	intergenic_region	.	.	.	.	.	.	.	.	.	.	.	.	.	.	.
19	22976146	Sniffles2.INS.1A1CM12	N	<INS:79>	INS	INS	79	154.749	335.779	888	859	29	0.0327	novel	0.00507	0.00507	low_frequency	0.00208	0.00347	0	0.0061	0.0146	0.00524	0.00215	0.00357	0	0.00621	0.0154	1	1	1	1	1	1	1	1	1	1	0.0045	0.983	0.111	0.111	0.53	0.0109	0.0141	0.554	difficult	GRCh38_refseq_cds;GRCh38_AllTandemRepeatsandHomopolymers_slop5;GRCh38_AllTandemRepeats_gt100bp_slop5;GRCh38_allTandemRepeats;GRCh38_AllTandemRepeats_201to10000bp_slop5;GRCh38_allOtherDifficultregions;GRCh38_LD_discordant_haplotypes_slop5bp;GRCh38_segdups_gt10kb;GRCh38_chainSelf;GRCh38_segdups;GRCh38_chainSelf_gt10kb;GRCh38_alllowmapandsegdupregions;GRCh38_alldifficultregions	ZNF728;ZNF728	ENSG00000269067;ENSG00000269067	transcript;transcript	ENST00000594710.2;ENST00000594710.2	protein_coding;protein_coding	HIGH;MODERATE	frameshift_variant;disruptive_inframe_insertion&synonymous_variant	ZNF728;ZNF728	ENSG00000269067;ENSG00000269067	transcript;transcript	ENST00000594710.2;ENST00000594710.2	protein_coding;protein_coding	HIGH;MODERATE	frameshift_variant;disruptive_inframe_insertion&synonymous_variant	.	.	.	.	.	.	.	.
19	23035335	Sniffles2.DEL.1A36M12	N	<DEL:-5247>	DEL	DEL	-5247	107.11	1.383	888	862	26	0.0293	known	0.00845	0.00845	low_frequency	0.00415	0.00694	0	0.0335	0	0.0087	0.00429	0.00699	0	0.0346	0	1	1	1	0.159	1	1	1	1	0.164	1	0.00676	0.989	0.571	0.571	0.773	0.0275	0.0267	0.879	confident	GRCh38_gclt25orgt65_slop50;GRCh38_AllHomopolymers_gt6bp_imperfectgt10bp_slop5;GRCh38_AllTandemRepeatsandHomopolymers_slop5;GRCh38_SimpleRepeat_homopolymer_gt11_slop5;GRCh38_SimpleRepeat_homopolymer_gt20_slop5;GRCh38_AllTandemRepeats_gt100bp_slop5;GRCh38_allTandemRepeats;GRCh38_SimpleRepeat_homopolymer_7to11_slop5;GRCh38_SimpleRepeat_homopolymer_4to6_slop5;GRCh38_SimpleRepeat_imperfecthomopolgt20_slop5;GRCh38_AllTandemRepeats_201to10000bp_slop5;GRCh38_SimpleRepeat_imperfecthomopolgt10_slop5;GRCh38_lowmappabilityall;GRCh38_nonunique_l100_m2_e1;GRCh38_chainSelf;GRCh38_alllowmapandsegdupregions;GRCh38_alldifficultregions;GRCh38_notinalldifficultregions	LINC01859;LINC01859-LINC01858	ENSG00000261558;ENSG00000261558-ENSG00000261615	transcript;intergenic_region	ENST00000664557.1;ENSG00000261558-ENSG00000261615	pseudogene;.	MODIFIER;MODIFIER	upstream_gene_variant;intergenic_region	.	.	.	.	.	.	.	.	.	.	.	.	Enhancer	.	.
19	23064318	Sniffles2.INS.1A33M12	N	<INS:53>	INS	INS	53	75.389	580.07	888	857	31	0.0349	novel	0.00113	0.00113	rare	0.00415	0	0	0	0	0.00117	0.00431	0	0	0	0	1	1	1	1	1	1	1	1	1	1	0	0.998	0	0	0.11	2.05e-06	2.51e-05	0.144	difficult	GRCh38_AllTandemRepeatsandHomopolymers_slop5;GRCh38_AllTandemRepeats_gt100bp_slop5;GRCh38_allTandemRepeats;GRCh38_AllTandemRepeats_201to10000bp_slop5;GRCh38_satellites_slop5;GRCh38_chainSelf;GRCh38_chainSelf_gt10kb;GRCh38_alldifficultregions	LINC01858;ENSG00000269543;LINC01858-ENSG00000269543	ENSG00000261615;ENSG00000269543;ENSG00000261615-ENSG00000269543	transcript;transcript;intergenic_region	ENST00000564534.1;ENST00000599269.1;ENSG00000261615-ENSG00000269543	pseudogene;pseudogene;.	MODIFIER;MODIFIER;MODIFIER	upstream_gene_variant;downstream_gene_variant;intergenic_region	.	.	.	.	.	.	.	.	.	.	.	.	.	.	.
19	23081510	Sniffles2.DEL.1A37M12	N	<DEL:-1027>	DEL	DEL	-1027	324.404	244.378	888	855	33	0.0372	known	0.00169	0.00169	rare	0	0.00347	0	0.00305	0.00292	0.00175	0	0.0036	0	0.00312	0.00301	1	1	1	1	1	1	1	1	1	1	0.000563	0.995	0	0	0.484	0.00028	0.000757	0.33	confident	GRCh38_AllHomopolymers_gt6bp_imperfectgt10bp_slop5;GRCh38_AllTandemRepeatsandHomopolymers_slop5;GRCh38_SimpleRepeat_homopolymer_gt11_slop5;GRCh38_SimpleRepeat_homopolymer_7to11_slop5;GRCh38_SimpleRepeat_homopolymer_4to6_slop5;GRCh38_SimpleRepeat_imperfecthomopolgt10_slop5;GRCh38_alldifficultregions;GRCh38_notinalldifficultregions	ENSG00000267886;ZNF730	ENSG00000267886;ENSG00000183850	transcript;gene_variant	ENST00000594318.1;ENSG00000183850	pseudogene;.	MODIFIER;MODIFIER	intron_variant;intragenic_variant	.	.	.	.	.	.	.	.	.	.	.	.	.	.	.
19	23109230	Sniffles2.INS.1A3CM12	N	<INS:103>	INS	INS	103	98.282	196.347	888	862	26	0.0293	known	0.00338	0.00338	rare	0	0.00347	0	0.0061	0.00877	0.00348	0	0.00355	0	0.00629	0.00909	1	1	1	1	1	1	1	1	1	1	0.00225	0.991	0.167	0.167	0.378	0.00458	0.00576	0.437	difficult	GRCh38_gclt25orgt65_slop50;GRCh38_SimpleRepeat_homopolymer_4to6_slop5;GRCh38_chainSelf;GRCh38_alldifficultregions	ZNF730	ENSG00000183850	gene_variant	ENSG00000183850	.	MODIFIER	intragenic_variant	.	.	.	.	.	.	.	.	.	.	.	.	.	.	.
19	23110316	Sniffles2.INS.1A3DM12	N	<INS:242>	INS	INS	242	132.833	414.128	888	864	24	0.027	novel	0.00507	0.00507	low_frequency	0.00622	0	0.00298	0.0152	0	0.00521	0.00647	0	0.00303	0.0157	0	1	1	1	1	1	1	1	1	1	1	0.00113	0.988	0	0	0.238	0.000969	0.00482	0.184	difficult	GRCh38_AllTandemRepeatsandHomopolymers_slop5;GRCh38_AllTandemRepeats_gt100bp_slop5;GRCh38_allTandemRepeats;GRCh38_SimpleRepeat_homopolymer_4to6_slop5;GRCh38_AllTandemRepeats_201to10000bp_slop5;GRCh38_lowmappabilityall;GRCh38_nonunique_l100_m2_e1;GRCh38_alllowmapandsegdupregions;GRCh38_alldifficultregions	ZNF730	ENSG00000183850	gene_variant	ENSG00000183850	.	MODIFIER	intragenic_variant	.	.	.	.	.	.	.	.	.	.	.	.	.	.	.
19	23134439	Sniffles2.INS.1A3FM12	N	<INS:63>	INS	INS	63	73.793	300.918	888	864	24	0.027	novel	0.0146	0.0146	low_frequency	0.0477	0.00347	0.00298	0	0.00292	0.015	0.0496	0.00357	0.00303	0	0.00299	1	1	1	1	1	1	1	1	1	1	0.00394	0.97	0.115	0.115	0.363	0.000668	0.00248	0.278	difficult	GRCh38_gclt25orgt65_slop50;GRCh38_AllTandemRepeatsandHomopolymers_slop5;GRCh38_AllTandemRepeats_gt100bp_slop5;GRCh38_allTandemRepeats;GRCh38_SimpleRepeat_homopolymer_4to6_slop5;GRCh38_AllTandemRepeats_201to10000bp_slop5;GRCh38_lowmappabilityall;GRCh38_nonunique_l100_m2_e1;GRCh38_chainSelf;GRCh38_chainSelf_gt10kb;GRCh38_alllowmapandsegdupregions;GRCh38_alldifficultregions	ZNF730	ENSG00000183850	transcript	ENST00000597761.7	protein_coding	MODIFIER	intron_variant	ZNF730	ENSG00000183850	transcript	ENST00000597761.7	protein_coding	MODIFIER	intron_variant	.	.	.	.	.	.	.	.
19	23137987	Sniffles2.DEL.1A4EM12	N	<DEL:-317>	DEL	DEL	-317	106.289	148.75	888	883	5	0.00563	known	0.731	0.269	common	0.492	0.858	0.836	0.774	0.816	0.733	0.496	0.858	0.838	0.773	0.821	0.441	0.166	0.397	0.0434	0.123	0.367	0.166	0.387	0.0445	0.193	0.735	0.857	0.867	0.749	0.775	0.733	0.73	0.916	confident	GRCh38_gclt25orgt65_slop50;GRCh38_AllHomopolymers_gt6bp_imperfectgt10bp_slop5;GRCh38_AllTandemRepeatsandHomopolymers_slop5;GRCh38_SimpleRepeat_homopolymer_gt11_slop5;GRCh38_SimpleRepeat_homopolymer_gt20_slop5;GRCh38_SimpleRepeat_homopolymer_4to6_slop5;GRCh38_SimpleRepeat_imperfecthomopolgt20_slop5;GRCh38_SimpleRepeat_imperfecthomopolgt10_slop5;GRCh38_lowmappabilityall;GRCh38_nonunique_l100_m2_e1;GRCh38_nonunique_l250_m0_e0;GRCh38_chainSelf;GRCh38_chainSelf_gt10kb;GRCh38_alllowmapandsegdupregions;GRCh38_alldifficultregions;GRCh38_notinalldifficultregions	ZNF730	ENSG00000183850	transcript	ENST00000597761.7	protein_coding	MODIFIER	intron_variant	ZNF730	ENSG00000183850	transcript	ENST00000597761.7	protein_coding	MODIFIER	intron_variant	.	.	.	.	.	.	.	.
19	23151262	Sniffles2.INS.1A42M12	N	<INS:88>	INS	INS	88	118.676	471.348	888	860	28	0.0315	novel	0.00169	0.00169	rare	0	0	0.00595	0	0.00292	0.00174	0	0	0.00614	0	0.00299	1	1	0.00298	1	1	1	1	0.00308	1	1	0.00113	0.995	0	0	0.587	4.81e-05	0.000102	0.265	confident	GRCh38_chainSelf;GRCh38_chainSelf_gt10kb;GRCh38_notinalldifficultregions	ZNF730;ZNF730-ENSG00000269471	ENSG00000183850;ENSG00000183850-ENSG00000269471	transcript;intergenic_region	ENST00000597761.7;ENSG00000183850-ENSG00000269471	protein_coding;.	MODIFIER;MODIFIER	downstream_gene_variant;intergenic_region	.	.	.	.	.	.	.	.	.	.	.	.	.	.	.
19	23155750	Sniffles2.INS.1A41M12	N	<INS:88>	INS	INS	88	126.726	532.518	888	854	34	0.0383	novel	0.00225	0.00225	rare	0.00415	0	0	0	0.00585	0.00234	0.00433	0	0	0	0.00606	1	1	1	1	1	1	1	1	1	1	0.000563	0.994	0	0	0.242	4.1e-06	3.98e-05	0.166	confident	GRCh38_chainSelf;GRCh38_notinalldifficultregions	ZNF730-ENSG00000269471	ENSG00000183850-ENSG00000269471	intergenic_region	ENSG00000183850-ENSG00000269471	.	MODIFIER	intergenic_region	.	.	.	.	.	.	.	.	.	.	.	.	.	.	.
19	23192337	Sniffles2.INS.1A44M12	N	<INS:4581>	INS	INS	4581	41.391	345.396	888	833	55	0.0619	known	0.00282	0.00282	rare	0.0104	0	0	0	0	0.003	0.0117	0	0	0	0	1	1	1	1	1	1	1	1	1	1	0.00169	0.991	0	0	0.358	7.27e-05	0.0011	0.0955	difficult	GRCh38_AllHomopolymers_gt6bp_imperfectgt10bp_slop5;GRCh38_AllTandemRepeatsandHomopolymers_slop5;GRCh38_SimpleRepeat_homopolymer_gt11_slop5;GRCh38_SimpleRepeat_imperfecthomopolgt20_slop5;GRCh38_SimpleRepeat_imperfecthomopolgt10_slop5;GRCh38_alldifficultregions	ZNF730-ENSG00000269471	ENSG00000183850-ENSG00000269471	intergenic_region	ENSG00000183850-ENSG00000269471	.	MODIFIER	intergenic_region	.	.	.	.	.	.	.	.	.	.	.	.	.	.	.
19	23196295	Sniffles2.INS.1A49M12	N	<INS:4584>	INS	INS	4584	32.896	302.072	888	826	62	0.0698	known	0.00394	0.00394	rare	0.0145	0	0	0	0	0.00424	0.0168	0	0	0	0	1	1	1	1	1	1	1	1	1	1	0.00113	0.99	0	0	0.345	4.92e-05	0.000597	0.172	confident	GRCh38_SimpleRepeat_homopolymer_4to6_slop5;GRCh38_chainSelf;GRCh38_notinalldifficultregions	ZNF730-ENSG00000269471	ENSG00000183850-ENSG00000269471	intergenic_region	ENSG00000183850-ENSG00000269471	.	MODIFIER	intergenic_region	.	.	.	.	.	.	.	.	.	.	.	.	.	.	.
19	23239857	Sniffles2.DEL.1A60M12	N	<DEL:-50>	DEL	DEL	-50	82.629	355.466	888	870	18	0.0203	novel	0.0186	0.0186	low_frequency	0.0643	0.00347	0.00298	0	0	0.0184	0.0636	0.00357	0.00299	0	0	0.0619	1	1	1	1	0.0548	1	1	1	1	0.0163	0.986	0.7	0.7	0.666	0.00173	0.00214	0.707	confident	GRCh38_SimpleRepeat_homopolymer_4to6_slop5;GRCh38_chainSelf;GRCh38_chainSelf_gt10kb;GRCh38_notinalldifficultregions	BNIP3P38;ZNF724;ENSG00000283201	ENSG00000268469;ENSG00000196081;ENSG00000283201	transcript;transcript;transcript	ENST00000601117.1;ENST00000418100.6;ENST00000611392.5	processed_pseudogene;protein_coding;protein_coding	MODIFIER;MODIFIER;MODIFIER	downstream_gene_variant;intron_variant;intron_variant	ZNF724;ENSG00000283201	ENSG00000196081;ENSG00000283201	transcript;transcript	ENST00000418100.6;ENST00000611392.5	protein_coding;protein_coding	MODIFIER;MODIFIER	intron_variant;intron_variant	.	.	.	.	.	.	.	.
19	23252846	Sniffles2.INS.1A59M12	N	<INS:55>	INS	INS	55	78.957	376.788	888	862	26	0.0293	novel	0.00225	0.00225	rare	0	0	0.00595	0.00305	0.00292	0.00232	0	0	0.00606	0.00311	0.00307	1	1	0.00298	1	1	1	1	0.00304	1	1	0.00113	0.994	0	0	0.46	5.33e-05	0.000871	0.0661	confident	GRCh38_chainSelf;GRCh38_chainSelf_gt10kb;GRCh38_notinalldifficultregions	ZNF724;ENSG00000269107;IPO5P1;ENSG00000283201	ENSG00000196081;ENSG00000269107;ENSG00000269837;ENSG00000283201	transcript;transcript;transcript;transcript	ENST00000418100.6;ENST00000594653.1;ENST00000593576.1;ENST00000611392.5	protein_coding;pseudogene;processed_transcript;protein_coding	MODIFIER;MODIFIER;MODIFIER;MODIFIER	upstream_gene_variant;downstream_gene_variant;downstream_gene_variant;intron_variant	ENSG00000283201	ENSG00000283201	transcript	ENST00000611392.5	protein_coding	MODIFIER	intron_variant	.	.	.	.	.	.	.	.
19	23282326	Sniffles2.DEL.1A64M12	N	<DEL:-1645>	DEL	DEL	-1645	105.428	10.173	888	870	18	0.0203	known	0.228	0.228	common	0.415	0.222	0.0119	0.207	0.199	0.231	0.42	0.222	0.0124	0.211	0.202	0.596	0.634	1	1	0.146	0.506	0.628	1	1	0.15	0.207	0.899	0.803	0.803	0.843	0.257	0.261	0.942	confident	GRCh38_AllHomopolymers_gt6bp_imperfectgt10bp_slop5;GRCh38_AllTandemRepeats_51to200bp_slop5;GRCh38_AllTandemRepeatsandHomopolymers_slop5;GRCh38_SimpleRepeat_homopolymer_gt11_slop5;GRCh38_SimpleRepeat_diTR_11to50_slop5;GRCh38_allTandemRepeats;GRCh38_SimpleRepeat_homopolymer_7to11_slop5;GRCh38_SimpleRepeat_homopolymer_4to6_slop5;GRCh38_AllTandemRepeats_lt51bp_slop5;GRCh38_SimpleRepeat_imperfecthomopolgt10_slop5;GRCh38_chainSelf;GRCh38_chainSelf_gt10kb;GRCh38_alldifficultregions;GRCh38_notinalldifficultregions	VN1R90P;ENSG00000284428-VN1R90P	ENSG00000268794;ENSG00000284428-ENSG00000268794	transcript;intergenic_region	ENST00000595717.1;ENSG00000284428-ENSG00000268794	unprocessed_pseudogene;.	MODIFIER;MODIFIER	upstream_gene_variant;intergenic_region	.	.	.	.	.	.	.	.	.	.	.	.	CTCF Binding Site;Open chromatin	.	.
19	23315582	Sniffles2.INS.1A6DM12	N	<INS:214>	INS	INS	214	184.97	403.116	888	862	26	0.0293	known	0.00732	0.00732	low_frequency	0.0249	0	0	0	0.00292	0.00754	0.0261	0	0	0	0.00303	0.131	1	1	1	1	0.137	1	1	1	1	0.0045	0.991	0.5	0.5	0.55	0.000357	0.000447	0.62	difficult	GRCh38_AllTandemRepeatsandHomopolymers_slop5;GRCh38_AllTandemRepeats_gt100bp_slop5;GRCh38_allTandemRepeats;GRCh38_SimpleRepeat_homopolymer_4to6_slop5;GRCh38_AllTandemRepeats_201to10000bp_slop5;GRCh38_satellites_slop5;GRCh38_segdups_gt10kb;GRCh38_chainSelf;GRCh38_segdups;GRCh38_chainSelf_gt10kb;GRCh38_alllowmapandsegdupregions;GRCh38_alldifficultregions	ZNF91	ENSG00000167232	gene_variant	ENSG00000167232	.	MODIFIER	intragenic_variant	.	.	.	.	.	.	.	.	.	.	.	.	.	.	.
19	23324199	Sniffles2.INS.1A71M12	N	<INS:2415>	INS	INS	2415	202.067	204.616	888	866	22	0.0248	novel	0.00113	0.00113	rare	0.00208	0	0	0.00305	0	0.00116	0.00215	0	0	0.00309	0	1	1	1	1	1	1	1	1	1	1	0	0.998	0	0	0.0372	1.64e-05	0.000347	0.0655	difficult	GRCh38_AllTandemRepeatsandHomopolymers_slop5;GRCh38_AllTandemRepeats_gt100bp_slop5;GRCh38_allTandemRepeats;GRCh38_AllTandemRepeats_201to10000bp_slop5;GRCh38_chainSelf;GRCh38_chainSelf_gt10kb;GRCh38_alldifficultregions	ZNF91;ENSG00000267934	ENSG00000167232;ENSG00000267934	gene_variant;transcript	ENSG00000167232;ENST00000600671.1	.;pseudogene	MODIFIER;MODIFIER	intragenic_variant;non_coding_transcript_exon_variant	.	.	.	.	.	.	.	.	.	.	.	.	.	.	.
19	23327377	Sniffles2.INS.1A72M12	N	<INS:196>	INS	INS	196	128.137	383.767	888	866	22	0.0248	known	0.00282	0.00282	rare	0	0	0	0	0.0146	0.00289	0	0	0	0	0.0147	1	1	1	1	1	1	1	1	1	1	0.00113	0.992	0	0	0.382	8.5e-05	0.000182	0.45	confident	GRCh38_SimpleRepeat_homopolymer_4to6_slop5;GRCh38_chainSelf;GRCh38_chainSelf_gt10kb;GRCh38_notinalldifficultregions	ZNF91;ENSG00000267934	ENSG00000167232;ENSG00000267934	gene_variant;transcript	ENSG00000167232;ENST00000600671.1	.;pseudogene	MODIFIER;MODIFIER	intragenic_variant;non_coding_transcript_exon_variant	.	.	.	.	.	.	.	.	.	.	.	.	.	.	.
19	23453905	Sniffles2.INS.1A8AM12	N	<INS:78>	INS	INS	78	119.252	437.493	888	860	28	0.0315	novel	0.00113	0.00113	rare	0	0.00347	0	0.00305	0	0.00116	0	0.0036	0	0.00312	0	1	1	1	1	1	1	1	1	1	1	0.000563	0.997	0	0	0.55	0.00052	0.00107	0.388	confident	GRCh38_SimpleRepeat_homopolymer_4to6_slop5;GRCh38_notinalldifficultregions	VN1R92P-ENSG00000275201	ENSG00000268908-ENSG00000275201	intergenic_region	ENSG00000268908-ENSG00000275201	.	MODIFIER	intergenic_region	.	.	.	.	.	.	.	.	.	.	.	.	.	.	.
19	23465957	Sniffles2.INS.1A8CM12	N	<INS:70>	INS	INS	70	77.584	394.196	888	855	33	0.0372	novel	0.00788	0.00788	low_frequency	0.00622	0.00694	0.0149	0	0.0117	0.00819	0.00647	0.00714	0.0152	0	0.0124	1	1	1	1	1	1	1	1	1	1	0.00169	0.981	0	0	0.338	0.00121	0.00675	0.358	difficult	GRCh38_AllTandemRepeatsandHomopolymers_slop5;GRCh38_AllTandemRepeats_gt100bp_slop5;GRCh38_allTandemRepeats;GRCh38_AllTandemRepeats_201to10000bp_slop5;GRCh38_allOtherDifficultregions;GRCh38_gnomAD_InbreedingCoeff_slop1bp_merge1000bp;GRCh38_chainSelf;GRCh38_alldifficultregions	VN1R92P-ENSG00000275201	ENSG00000268908-ENSG00000275201	intergenic_region	ENSG00000268908-ENSG00000275201	.	MODIFIER	intergenic_region	.	.	.	.	.	.	.	.	.	.	.	.	.	.	.
19	23466439	Sniffles2.INS.1A8DM12	N	<INS:390>	INS	INS	390	269.731	238.339	888	856	32	0.036	novel	0.00901	0.00901	low_frequency	0.0249	0.00347	0.00893	0	0	0.00935	0.0258	0.0036	0.00915	0	0	1	1	1	1	1	1	1	1	1	1	0.00113	0.982	0.0625	0.0625	0.314	0.000166	0.000432	0.45	difficult	GRCh38_AllTandemRepeatsandHomopolymers_slop5;GRCh38_AllTandemRepeats_gt100bp_slop5;GRCh38_allTandemRepeats;GRCh38_AllTandemRepeats_201to10000bp_slop5;GRCh38_allOtherDifficultregions;GRCh38_gnomAD_InbreedingCoeff_slop1bp_merge1000bp;GRCh38_chainSelf;GRCh38_alldifficultregions	VN1R92P-ENSG00000275201	ENSG00000268908-ENSG00000275201	intergenic_region	ENSG00000268908-ENSG00000275201	.	MODIFIER	intergenic_region	.	.	.	.	.	.	.	.	.	.	.	.	.	.	.
19	23466482	Sniffles2.DEL.1A96M12	N	<DEL:-66>	DEL	DEL	-66	67.89	474.233	888	885	3	0.00338	novel	0.76	0.24	common	0.728	0.781	0.777	0.811	0.719	0.758	0.724	0.781	0.777	0.811	0.718	1.96e-11	0.00033	2.91e-05	0.00141	6.9e-09	1.63e-11	0.00033	2.91e-05	0.00141	6.28e-09	0.843	0.474	0.474	0.246	0.395	0.825	0.785	0.59	difficult	GRCh38_AllTandemRepeatsandHomopolymers_slop5;GRCh38_AllTandemRepeats_gt100bp_slop5;GRCh38_allTandemRepeats;GRCh38_SimpleRepeat_homopolymer_4to6_slop5;GRCh38_AllTandemRepeats_201to10000bp_slop5;GRCh38_allOtherDifficultregions;GRCh38_gnomAD_InbreedingCoeff_slop1bp_merge1000bp;GRCh38_chainSelf;GRCh38_alldifficultregions	VN1R92P-ENSG00000275201	ENSG00000268908-ENSG00000275201	intergenic_region	ENSG00000268908-ENSG00000275201	.	MODIFIER	intergenic_region	.	.	.	.	.	.	.	.	.	.	.	.	.	.	.
19	23467269	Sniffles2.INS.1A8EM12	N	<INS:96>	INS	INS	96	127.82	317.581	888	865	23	0.0259	novel	0.0518	0.0518	common	0.0788	0.0243	0.0506	0.0579	0.0322	0.0532	0.0808	0.025	0.0515	0.059	0.0335	0.375	1	1	1	1	0.375	1	1	1	1	0.0355	0.876	0.217	0.217	0.502	0.0383	0.046	0.558	difficult	GRCh38_AllTandemRepeatsandHomopolymers_slop5;GRCh38_AllTandemRepeats_gt100bp_slop5;GRCh38_allTandemRepeats;GRCh38_SimpleRepeat_homopolymer_4to6_slop5;GRCh38_AllTandemRepeats_201to10000bp_slop5;GRCh38_chainSelf;GRCh38_alldifficultregions	VN1R92P-ENSG00000275201	ENSG00000268908-ENSG00000275201	intergenic_region	ENSG00000268908-ENSG00000275201	.	MODIFIER	intergenic_region	.	.	.	.	.	.	.	.	.	.	.	.	.	.	.
19	23467269	Sniffles2.INS.1A8FM12	N	<INS:1749>	INS	INS	1749	52.946	82.532	888	881	7	0.00788	novel	0.561	0.439	common	0.537	0.562	0.574	0.594	0.55	0.561	0.536	0.563	0.575	0.595	0.55	4.01e-38	3.18e-20	1.21e-23	6.52e-20	1.2e-29	2.25e-38	4.48e-20	1.22e-23	1.52e-19	3.84e-29	0.582	0.477	0.479	0.501	0.4	0.554	0.534	0.576	difficult	GRCh38_AllTandemRepeatsandHomopolymers_slop5;GRCh38_AllTandemRepeats_gt100bp_slop5;GRCh38_allTandemRepeats;GRCh38_SimpleRepeat_homopolymer_4to6_slop5;GRCh38_AllTandemRepeats_201to10000bp_slop5;GRCh38_chainSelf;GRCh38_alldifficultregions	VN1R92P-ENSG00000275201	ENSG00000268908-ENSG00000275201	intergenic_region	ENSG00000268908-ENSG00000275201	.	MODIFIER	intergenic_region	.	.	.	.	.	.	.	.	.	.	.	.	.	.	.
19	23468155	Sniffles2.INS.1A91M12	N	<INS:74>	INS	INS	74	110.698	221.258	888	858	30	0.0338	novel	0.022	0.022	low_frequency	0.0622	0.0174	0.00595	0	0.00585	0.0216	0.0601	0.0179	0.00602	0	0.00617	1	1	1	1	1	1	1	1	1	1	0.0191	0.954	0.395	0.395	0.581	0.00161	0.00308	0.487	difficult	GRCh38_AllTandemRepeatsandHomopolymers_slop5;GRCh38_AllTandemRepeats_gt100bp_slop5;GRCh38_allTandemRepeats;GRCh38_SimpleRepeat_homopolymer_4to6_slop5;GRCh38_AllTandemRepeats_201to10000bp_slop5;GRCh38_allOtherDifficultregions;GRCh38_gnomAD_InbreedingCoeff_slop1bp_merge1000bp;GRCh38_chainSelf;GRCh38_alldifficultregions	VN1R92P-ENSG00000275201	ENSG00000268908-ENSG00000275201	intergenic_region	ENSG00000268908-ENSG00000275201	.	MODIFIER	intergenic_region	.	.	.	.	.	.	.	.	.	.	.	.	.	.	.
19	23468437	Sniffles2.DEL.1A97M12	N	<DEL:-51>	DEL	DEL	-51	51.255	321.794	888	862	26	0.0293	novel	0.0225	0.0225	low_frequency	0.029	0.0208	0.00893	0.0244	0.0263	0.0232	0.0299	0.0214	0.00909	0.0253	0.0273	1	0.0517	1	1	1	1	0.0532	1	1	1	0.0118	0.934	0	0	0.476	0.0177	0.0269	0.567	difficult	GRCh38_AllTandemRepeatsandHomopolymers_slop5;GRCh38_SimpleRepeat_triTR_15to50_slop5;GRCh38_AllTandemRepeats_gt100bp_slop5;GRCh38_allTandemRepeats;GRCh38_SimpleRepeat_homopolymer_4to6_slop5;GRCh38_AllTandemRepeats_201to10000bp_slop5;GRCh38_chainSelf;GRCh38_alldifficultregions	VN1R92P-ENSG00000275201	ENSG00000268908-ENSG00000275201	intergenic_region	ENSG00000268908-ENSG00000275201	.	MODIFIER	intergenic_region	.	.	.	.	.	.	.	.	.	.	.	.	.	.	.
19	23469452	Sniffles2.DEL.1A98M12	N	<DEL:-50>	DEL	DEL	-50	85.487	321.08	888	852	36	0.0405	novel	0.00225	0.00225	rare	0.00208	0	0.00298	0.00305	0.00292	0.00235	0.00217	0	0.00305	0.00318	0.00309	1	1	1	1	1	1	1	1	1	1	0.000563	0.994	0	0	0.386	0.000211	0.000485	0.34	difficult	GRCh38_AllTandemRepeatsandHomopolymers_slop5;GRCh38_AllTandemRepeats_gt100bp_slop5;GRCh38_allTandemRepeats;GRCh38_SimpleRepeat_homopolymer_4to6_slop5;GRCh38_AllTandemRepeats_201to10000bp_slop5;GRCh38_chainSelf;GRCh38_alldifficultregions	VN1R92P-ENSG00000275201	ENSG00000268908-ENSG00000275201	intergenic_region	ENSG00000268908-ENSG00000275201	.	MODIFIER	intergenic_region	.	.	.	.	.	.	.	.	.	.	.	.	.	.	.
19	23472373	Sniffles2.DEL.1A99M12	N	<DEL:-51>	DEL	DEL	-51	46.78	190.545	888	869	19	0.0214	novel	0.204	0.204	common	0.288	0.059	0.351	0.122	0.14	0.208	0.292	0.0603	0.353	0.126	0.145	0.875	0.0724	0.175	0.711	0.108	0.875	0.0752	0.175	0.716	0.116	0.202	0.965	0.928	0.928	0.938	0.114	0.115	0.98	difficult	GRCh38_AllHomopolymers_gt6bp_imperfectgt10bp_slop5;GRCh38_AllTandemRepeatsandHomopolymers_slop5;GRCh38_SimpleRepeat_homopolymer_4to6_slop5;GRCh38_SimpleRepeat_imperfecthomopolgt20_slop5;GRCh38_SimpleRepeat_imperfecthomopolgt10_slop5;GRCh38_chainSelf;GRCh38_alldifficultregions	VN1R92P-ENSG00000275201	ENSG00000268908-ENSG00000275201	intergenic_region	ENSG00000268908-ENSG00000275201	.	MODIFIER	intergenic_region	.	.	.	.	.	.	.	.	.	.	.	.	.	.	.
19	23492316	Sniffles2.DEL.1A9AM12	N	<DEL:-52>	DEL	DEL	-52	128.311	326.917	888	857	31	0.0349	novel	0.00169	0.00169	rare	0	0	0.00298	0.00305	0.00292	0.00175	0	0	0.00307	0.00314	0.00303	1	1	1	1	1	1	1	1	1	1	0.000563	0.995	0	0	0.276	0.000136	0.000506	0.235	difficult	GRCh38_AllTandemRepeatsandHomopolymers_slop5;GRCh38_AllTandemRepeats_gt100bp_slop5;GRCh38_allTandemRepeats;GRCh38_AllTandemRepeats_201to10000bp_slop5;GRCh38_chainSelf;GRCh38_chainSelf_gt10kb;GRCh38_alldifficultregions	ZNF725P;ENSG00000275201-ZNF725P	ENSG00000268100;ENSG00000275201-ENSG00000268100	transcript;intergenic_region	ENST00000596753.1;ENSG00000275201-ENSG00000268100	unprocessed_pseudogene;.	MODIFIER;MODIFIER	downstream_gene_variant;intergenic_region	.	.	.	.	.	.	.	.	.	.	.	.	.	.	.
19	23503212	Sniffles2.INS.1AA4M12	N	<INS:263>	INS	INS	263	207.876	443.13	888	859	29	0.0327	known	0.00113	0.00113	rare	0	0	0	0.0061	0	0.00116	0	0	0	0.00633	0	1	1	1	1	1	1	1	1	1	1	0.000563	0.997	0	0	0.615	0.00469	0.00544	0.551	confident	GRCh38_chainSelf;GRCh38_chainSelf_gt10kb;GRCh38_notinalldifficultregions	ZNF725P	ENSG00000268100	transcript	ENST00000596753.1	unprocessed_pseudogene	MODIFIER	intron_variant	.	.	.	.	.	.	.	.	.	.	.	.	.	.	.
19	23520721	Sniffles2.INS.1AA6M12	N	<INS:76>	INS	INS	76	144.513	267.984	888	867	21	0.0236	known	0.00113	0.00113	rare	0	0	0	0	0.00585	0.00115	0	0	0	0	0.00602	1	1	1	1	1	1	1	1	1	1	0.000563	0.997	0	0	0.422	3.07e-05	0.000226	0.205	difficult	GRCh38_AllTandemRepeatsandHomopolymers_slop5;GRCh38_AllTandemRepeats_gt100bp_slop5;GRCh38_allTandemRepeats;GRCh38_AllTandemRepeats_201to10000bp_slop5;GRCh38_satellites_slop5;GRCh38_chainSelf;GRCh38_chainSelf_gt10kb;GRCh38_alldifficultregions	ZNF725P-ZNF675	ENSG00000268100-ENSG00000197372	intergenic_region	ENSG00000268100-ENSG00000197372	.	MODIFIER	intergenic_region	.	.	.	.	.	.	.	.	.	.	.	.	.	.	.
19	23557835	Sniffles2.DEL.1AAFM12	N	<DEL:-149>	DEL	DEL	-149	158.625	183.241	888	864	24	0.027	novel	0.067	0.067	common	0.226	0.0312	0	0.00305	0	0.0689	0.231	0.0315	0	0.00314	0	0.0422	0.121	1	1	1	0.0647	0.122	1	1	1	0.0602	0.948	0.7	0.7	0.752	0.00514	0.00616	0.783	confident	GRCh38_gclt25orgt65_slop50;GRCh38_SimpleRepeat_homopolymer_4to6_slop5;GRCh38_lowmappabilityall;GRCh38_nonunique_l100_m2_e1;GRCh38_chainSelf;GRCh38_chainSelf_gt10kb;GRCh38_alllowmapandsegdupregions;GRCh38_alldifficultregions;GRCh38_notinalldifficultregions	ZNF675	ENSG00000197372	gene_variant	ENSG00000197372	.	MODIFIER	intragenic_variant	.	.	.	.	.	.	.	.	.	.	.	.	.	.	.
19	23568278	Sniffles2.INS.1AA9M12	N	<INS:574>	INS	INS	574	183.513	49.247	888	882	6	0.00676	novel	0.485	0.485	common	0.627	0.496	0.482	0.262	0.491	0.488	0.629	0.503	0.485	0.264	0.494	0.0755	0.408	0.0654	0.84	0.444	0.098	0.505	0.088	0.84	0.446	0.481	0.916	0.921	0.921	0.915	0.281	0.281	0.978	difficult	GRCh38_gclt25orgt65_slop50;GRCh38_AllTandemRepeats_51to200bp_slop5;GRCh38_AllTandemRepeatsandHomopolymers_slop5;GRCh38_AllTandemRepeats_gt100bp_slop5;GRCh38_allTandemRepeats;GRCh38_chainSelf;GRCh38_chainSelf_gt10kb;GRCh38_alldifficultregions	ZNF675	ENSG00000197372	gene_variant	ENSG00000197372	.	MODIFIER	intragenic_variant	.	.	.	.	.	.	.	.	.	.	.	.	.	.	.
19	23586228	Sniffles2.DEL.1AB3M12	N	<DEL:-157>	DEL	DEL	-157	57.469	320.313	888	883	5	0.00563	novel	0.544	0.456	common	0.477	0.542	0.765	0.366	0.594	0.546	0.483	0.542	0.765	0.365	0.597	1	0.401	0.518	0.502	0.267	1	0.401	0.518	0.499	0.269	0.543	0.914	0.919	0.908	0.85	0.403	0.406	0.965	difficult	GRCh38_AllHomopolymers_gt6bp_imperfectgt10bp_slop5;GRCh38_AllTandemRepeatsandHomopolymers_slop5;GRCh38_SimpleRepeat_triTR_15to50_slop5;GRCh38_AllTandemRepeats_gt100bp_slop5;GRCh38_allTandemRepeats;GRCh38_SimpleRepeat_homopolymer_4to6_slop5;GRCh38_SimpleRepeat_imperfecthomopolgt20_slop5;GRCh38_AllTandemRepeats_201to10000bp_slop5;GRCh38_SimpleRepeat_imperfecthomopolgt10_slop5;GRCh38_lowmappabilityall;GRCh38_nonunique_l100_m2_e1;GRCh38_chainSelf;GRCh38_alllowmapandsegdupregions;GRCh38_alldifficultregions	ZNF675	ENSG00000197372	gene_variant	ENSG00000197372	.	MODIFIER	intragenic_variant	.	.	.	.	.	.	.	.	.	.	.	.	.	.	.
19	23618983	Sniffles2.INS.1ABEM12	N	<INS:320>	INS	INS	320	120.93	356.649	888	868	20	0.0225	novel	0.0141	0.0141	low_frequency	0.0477	0.00694	0	0	0	0.0144	0.0489	0.00714	0	0	0	0.0905	1	1	1	1	0.0946	1	1	1	1	0.0107	0.975	0.348	0.348	0.648	0.00138	0.00143	0.772	confident	GRCh38_SimpleRepeat_homopolymer_4to6_slop5;GRCh38_notinalldifficultregions	ZNF675	ENSG00000197372	gene_variant	ENSG00000197372	.	MODIFIER	intragenic_variant	.	.	.	.	.	.	.	.	.	.	.	.	.	.	.
19	23622971	Sniffles2.DEL.1AC6M12	N	<DEL:-2546>	DEL	DEL	-2546	9.483	7.102	888	869	19	0.0214	known	0.0952	0.0952	common	0.104	0.118	0.0119	0.152	0.0906	0.0972	0.105	0.122	0.0123	0.156	0.0923	0.727	0.416	1	1	1	0.729	0.428	1	1	1	0.0822	0.919	0.677	0.677	0.791	0.19	0.183	0.877	confident	GRCh38_gclt25orgt65_slop50;GRCh38_AllHomopolymers_gt6bp_imperfectgt10bp_slop5;GRCh38_AllTandemRepeats_51to200bp_slop5;GRCh38_AllTandemRepeatsandHomopolymers_slop5;GRCh38_SimpleRepeat_homopolymer_gt11_slop5;GRCh38_SimpleRepeat_homopolymer_gt20_slop5;GRCh38_AllTandemRepeats_gt100bp_slop5;GRCh38_allTandemRepeats;GRCh38_SimpleRepeat_homopolymer_7to11_slop5;GRCh38_SimpleRepeat_homopolymer_4to6_slop5;GRCh38_SimpleRepeat_imperfecthomopolgt20_slop5;GRCh38_SimpleRepeat_quadTR_20to50_slop5;GRCh38_SimpleRepeat_imperfecthomopolgt10_slop5;GRCh38_lowmappabilityall;GRCh38_nonunique_l100_m2_e1;GRCh38_chainSelf;GRCh38_chainSelf_gt10kb;GRCh38_alllowmapandsegdupregions;GRCh38_alldifficultregions;GRCh38_notinalldifficultregions	ZNF675	ENSG00000197372	gene_variant	ENSG00000197372	.	MODIFIER	intragenic_variant	.	.	.	.	.	.	.	.	.	.	.	.	.	.	.
19	23629073	Sniffles2.DEL.1AC7M12	N	<DEL:-16348>	DEL	DEL	-16348	0.894	0.894	888	863	25	0.0282	known	0.00282	0.00282	rare	0	0	0	0	0.0146	0.0029	0	0	0	0	0.0148	1	1	1	1	0.0292	1	1	1	1	0.0295	0.00113	0.993	0	0	0.312	5.74e-05	0.000916	0.204	confident	GRCh38_gclt25orgt65_slop50;GRCh38_AllHomopolymers_gt6bp_imperfectgt10bp_slop5;GRCh38_AllTandemRepeats_51to200bp_slop5;GRCh38_AllTandemRepeatsandHomopolymers_slop5;GRCh38_SimpleRepeat_homopolymer_gt11_slop5;GRCh38_SimpleRepeat_homopolymer_gt20_slop5;GRCh38_SimpleRepeat_diTR_11to50_slop5;GRCh38_AllTandemRepeats_gt100bp_slop5;GRCh38_allTandemRepeats;GRCh38_SimpleRepeat_homopolymer_7to11_slop5;GRCh38_SimpleRepeat_homopolymer_4to6_slop5;GRCh38_AllTandemRepeats_lt51bp_slop5;GRCh38_SimpleRepeat_imperfecthomopolgt20_slop5;GRCh38_SimpleRepeat_imperfecthomopolgt10_slop5;GRCh38_lowmappabilityall;GRCh38_nonunique_l100_m2_e1;GRCh38_chainSelf;GRCh38_chainSelf_gt10kb;GRCh38_alllowmapandsegdupregions;GRCh38_alldifficultregions;GRCh38_notinalldifficultregions	ZNF675	ENSG00000197372	gene_variant	ENSG00000197372	.	MODIFIER	intragenic_variant	.	.	.	.	.	.	.	Serum_cadmium_levels,Beta-Ala-His_dipeptidase_levels	5e-06,5e-17	0.214,0.25572	.,.	3550140336168880	.	.	.
19	23635814	Sniffles2.DEL.1AC9M12	N	<DEL:-88>	DEL	DEL	-88	48.805	264.337	888	867	21	0.0236	known	0.154	0.154	common	0.156	0.0625	0.226	0.128	0.184	0.158	0.159	0.0638	0.23	0.13	0.192	1	0.432	0.0746	0.73	1	1	0.44	0.0765	0.734	1	0.126	0.873	0.629	0.629	0.701	0.0937	0.102	0.861	difficult	GRCh38_gclt25orgt65_slop50;GRCh38_AllTandemRepeats_51to200bp_slop5;GRCh38_AllTandemRepeatsandHomopolymers_slop5;GRCh38_AllTandemRepeats_gt100bp_slop5;GRCh38_allTandemRepeats;GRCh38_lowmappabilityall;GRCh38_nonunique_l100_m2_e1;GRCh38_alllowmapandsegdupregions;GRCh38_alldifficultregions	ZNF675	ENSG00000197372	gene_variant	ENSG00000197372	.	MODIFIER	intragenic_variant	.	.	.	.	.	.	.	.	.	.	.	.	.	.	.
19	23652253	Sniffles2.INS.1AC0M12	N	<INS:62>	INS	INS	62	104.513	447.023	888	856	32	0.036	novel	0.00113	0.00113	rare	0.00208	0	0.00298	0	0	0.00117	0.00217	0	0.00305	0	0	1	1	1	1	1	1	1	1	1	1	0	0.998	0	0	0.0943	0.00102	0.00147	0.512	difficult	GRCh38_gclt25orgt65_slop50;GRCh38_AllTandemRepeats_51to200bp_slop5;GRCh38_AllTandemRepeatsandHomopolymers_slop5;GRCh38_SimpleRepeat_diTR_11to50_slop5;GRCh38_AllTandemRepeats_gt100bp_slop5;GRCh38_allTandemRepeats;GRCh38_chainSelf;GRCh38_chainSelf_gt10kb;GRCh38_alldifficultregions	ZNF675;ZNF675	ENSG00000197372;ENSG00000197372	transcript;gene_variant	ENST00000359788.9;ENSG00000197372	protein_coding;.	MODIFIER;MODIFIER	downstream_gene_variant;intragenic_variant	.	.	.	.	.	.	.	.	.	.	.	.	.	.	.
19	23667880	Sniffles2.DEL.1ACDM12	N	<DEL:-64>	DEL	DEL	-64	66.642	310.034	888	867	21	0.0236	novel	0.0163	0.0163	low_frequency	0.0539	0.00694	0	0.00305	0	0.0162	0.0548	0.00699	0	0.00311	0	0.14	1	1	1	1	0.134	1	1	1	1	0.0124	0.971	0.407	0.407	0.678	0.00153	0.00162	0.891	difficult	GRCh38_AllTandemRepeatsandHomopolymers_slop5;GRCh38_AllTandemRepeats_gt100bp_slop5;GRCh38_allTandemRepeats;GRCh38_AllTandemRepeats_201to10000bp_slop5;GRCh38_lowmappabilityall;GRCh38_nonunique_l100_m2_e1;GRCh38_alllowmapandsegdupregions;GRCh38_alldifficultregions	ZNF675	ENSG00000197372	transcript	ENST00000359788.9	protein_coding	MODIFIER	intron_variant	ZNF675	ENSG00000197372	transcript	ENST00000359788.9	protein_coding	MODIFIER	intron_variant	.	.	.	.	.	.	.	.
19	23673829	Sniffles2.DEL.1ACEM12	N	<DEL:-4748>	DEL	DEL	-4748	0.833	0.682	888	872	16	0.018	novel	0.0141	0.0141	low_frequency	0.0477	0.00694	0	0	0	0.0138	0.0468	0.00704	0	0	0	0.0905	1	1	1	1	0.0802	1	1	1	1	0.0107	0.977	0.435	0.435	0.719	0.00151	0.00158	0.899	confident	GRCh38_gclt25orgt65_slop50;GRCh38_AllHomopolymers_gt6bp_imperfectgt10bp_slop5;GRCh38_AllTandemRepeatsandHomopolymers_slop5;GRCh38_SimpleRepeat_homopolymer_gt11_slop5;GRCh38_SimpleRepeat_homopolymer_gt20_slop5;GRCh38_SimpleRepeat_diTR_11to50_slop5;GRCh38_allTandemRepeats;GRCh38_SimpleRepeat_homopolymer_7to11_slop5;GRCh38_SimpleRepeat_homopolymer_4to6_slop5;GRCh38_AllTandemRepeats_lt51bp_slop5;GRCh38_SimpleRepeat_imperfecthomopolgt20_slop5;GRCh38_SimpleRepeat_imperfecthomopolgt10_slop5;GRCh38_lowmappabilityall;GRCh38_nonunique_l100_m2_e1;GRCh38_chainSelf;GRCh38_chainSelf_gt10kb;GRCh38_alllowmapandsegdupregions;GRCh38_alldifficultregions;GRCh38_notinalldifficultregions	ZNF675	ENSG00000197372	transcript	ENST00000359788.9	protein_coding	MODIFIER	intron_variant	ZNF675	ENSG00000197372	transcript	ENST00000359788.9	protein_coding	MODIFIER	intron_variant	.	.	.	.	.	.	.	.
19	23673832	Sniffles2.DEL.1ACFM12	N	<DEL:-9609>	DEL	DEL	-9609	75.776	25.033	888	872	16	0.018	known	0.00619	0.00619	low_frequency	0.0228	0	0	0	0	0.00631	0.0234	0	0	0	0	0.00417	1	1	1	1	0.00438	1	1	1	1	0.00282	0.985	0	0	0.524	0.000299	0.000412	0.547	confident	GRCh38_gclt25orgt65_slop50;GRCh38_AllHomopolymers_gt6bp_imperfectgt10bp_slop5;GRCh38_AllTandemRepeats_51to200bp_slop5;GRCh38_AllTandemRepeatsandHomopolymers_slop5;GRCh38_SimpleRepeat_homopolymer_gt11_slop5;GRCh38_SimpleRepeat_triTR_15to50_slop5;GRCh38_SimpleRepeat_homopolymer_gt20_slop5;GRCh38_SimpleRepeat_diTR_11to50_slop5;GRCh38_allTandemRepeats;GRCh38_SimpleRepeat_homopolymer_7to11_slop5;GRCh38_SimpleRepeat_homopolymer_4to6_slop5;GRCh38_AllTandemRepeats_lt51bp_slop5;GRCh38_SimpleRepeat_imperfecthomopolgt20_slop5;GRCh38_SimpleRepeat_imperfecthomopolgt10_slop5;GRCh38_lowmappabilityall;GRCh38_nonunique_l100_m2_e1;GRCh38_chainSelf;GRCh38_chainSelf_gt10kb;GRCh38_alllowmapandsegdupregions;GRCh38_alldifficultregions;GRCh38_notinalldifficultregions	ZNF675	ENSG00000197372	transcript	ENST00000359788.9	protein_coding	MODIFIER	intron_variant	ZNF675	ENSG00000197372	transcript	ENST00000359788.9	protein_coding	MODIFIER	intron_variant	RBC_levels_of_Urate__uM_	2e-08	1.91	.	36395887	Enhancer;Enhancer	.	.
19	23678614	Sniffles2.DEL.1AD1M12	N	<DEL:-4825>	DEL	DEL	-4825	1.684	3.375	888	864	24	0.027	known	0.0124	0.0124	low_frequency	0.0415	0.00694	0	0	0	0.0127	0.0424	0.00709	0	0	0	0.337	1	1	1	1	0.343	1	1	1	1	0.0113	0.98	0.524	0.524	0.64	0.00149	0.00154	0.77	confident	GRCh38_AllHomopolymers_gt6bp_imperfectgt10bp_slop5;GRCh38_AllTandemRepeats_51to200bp_slop5;GRCh38_AllTandemRepeatsandHomopolymers_slop5;GRCh38_SimpleRepeat_homopolymer_gt11_slop5;GRCh38_SimpleRepeat_triTR_15to50_slop5;GRCh38_allTandemRepeats;GRCh38_SimpleRepeat_homopolymer_7to11_slop5;GRCh38_SimpleRepeat_homopolymer_4to6_slop5;GRCh38_AllTandemRepeats_lt51bp_slop5;GRCh38_SimpleRepeat_imperfecthomopolgt10_slop5;GRCh38_lowmappabilityall;GRCh38_nonunique_l100_m2_e1;GRCh38_chainSelf;GRCh38_chainSelf_gt10kb;GRCh38_alllowmapandsegdupregions;GRCh38_alldifficultregions;GRCh38_notinalldifficultregions	ZNF675	ENSG00000197372	transcript	ENST00000359788.9	protein_coding	MODIFIER	intron_variant	ZNF675	ENSG00000197372	transcript	ENST00000359788.9	protein_coding	MODIFIER	intron_variant	RBC_levels_of_Urate__uM_	2e-08	1.91	.	36395887	Enhancer;Enhancer	.	.
19	23687760	Sniffles2.INS.1AC4M12	N	<INS:56>	INS	INS	56	40.221	76.772	888	887	1	0.00113	novel	0.858	0.142	common	0.753	0.92	0.863	0.896	0.909	0.858	0.756	0.92	0.863	0.896	0.909	1	0.601	0.202	0.683	1	0.729	0.601	0.202	0.683	1	0.877	0.843	0.853	0.576	0.695	0.894	0.895	0.893	difficult	GRCh38_gclt25orgt65_slop50;GRCh38_AllTandemRepeatsandHomopolymers_slop5;GRCh38_SimpleRepeat_diTR_11to50_slop5;GRCh38_allTandemRepeats;GRCh38_AllTandemRepeats_lt51bp_slop5;GRCh38_chainSelf;GRCh38_chainSelf_gt10kb;GRCh38_alldifficultregions	ZNF675;ZNF675-ZNF681	ENSG00000197372;ENSG00000197372-ENSG00000196172	transcript;intergenic_region	ENST00000359788.9;ENSG00000197372-ENSG00000196172	protein_coding;.	MODIFIER;MODIFIER	upstream_gene_variant;intergenic_region	.	.	.	.	.	.	.	.	.	.	.	.	.	.	.
19	23710638	Sniffles2.DEL.1AE0M12	N	<DEL:-2111>	DEL	DEL	-2111	142.823	16.76	888	862	26	0.0293	known	0.0372	0.0372	low_frequency	0	0.0625	0.00298	0.0793	0.0614	0.0383	0	0.0643	0.00301	0.0818	0.064	1	0.0902	1	1	0.48	1	0.0948	1	1	0.495	0.0265	0.97	0.613	0.613	0.776	0.0498	0.0487	0.933	confident	GRCh38_gclt25orgt65_slop50;GRCh38_AllHomopolymers_gt6bp_imperfectgt10bp_slop5;GRCh38_AllTandemRepeatsandHomopolymers_slop5;GRCh38_SimpleRepeat_homopolymer_gt11_slop5;GRCh38_allTandemRepeats;GRCh38_SimpleRepeat_homopolymer_7to11_slop5;GRCh38_SimpleRepeat_homopolymer_4to6_slop5;GRCh38_AllTandemRepeats_lt51bp_slop5;GRCh38_SimpleRepeat_imperfecthomopolgt20_slop5;GRCh38_SimpleRepeat_quadTR_20to50_slop5;GRCh38_SimpleRepeat_imperfecthomopolgt10_slop5;GRCh38_lowmappabilityall;GRCh38_nonunique_l100_m2_e1;GRCh38_chainSelf;GRCh38_chainSelf_gt10kb;GRCh38_alllowmapandsegdupregions;GRCh38_alldifficultregions;GRCh38_notinalldifficultregions	ZNF675-ZNF681	ENSG00000197372-ENSG00000196172	intergenic_region	ENSG00000197372-ENSG00000196172	.	MODIFIER	intergenic_region	.	.	.	.	.	.	.	.	.	.	.	.	.	.	.
19	23734251	Sniffles2.INS.1ADAM12	N	<INS:315>	INS	INS	315	86.455	87.538	888	888	0	0	known	0.881	0.119	common	0.855	0.889	0.932	0.881	0.863	0.881	0.855	0.889	0.932	0.881	0.863	0.0362	0.383	1	0.475	0.207	0.0362	0.383	1	0.475	0.207	0.904	0.796	0.797	0.429	0.657	0.918	0.906	0.787	confident	GRCh38_notinalldifficultregions	ZNF681;ZNF675-ZNF681	ENSG00000196172;ENSG00000197372-ENSG00000196172	transcript;intergenic_region	ENST00000402377.3;ENSG00000197372-ENSG00000196172	protein_coding;.	MODIFIER;MODIFIER	downstream_gene_variant;intergenic_region	.	.	.	.	.	.	.	.	.	.	.	.	.	.	.
19	23734255	Sniffles2.DEL.1AE1M12	N	<DEL:-95>	DEL	DEL	-95	72.593	198.356	888	875	13	0.0146	novel	0.0901	0.0901	common	0.0519	0.0938	0.0625	0.122	0.137	0.0909	0.053	0.0957	0.0602	0.123	0.139	1	0.352	1	1	0.744	1	0.362	1	1	0.745	0.0698	0.814	0.338	0.338	0.624	0.0792	0.0931	0.796	confident	GRCh38_AllHomopolymers_gt6bp_imperfectgt10bp_slop5;GRCh38_AllTandemRepeatsandHomopolymers_slop5;GRCh38_SimpleRepeat_homopolymer_gt11_slop5;GRCh38_SimpleRepeat_homopolymer_gt20_slop5;GRCh38_SimpleRepeat_homopolymer_4to6_slop5;GRCh38_SimpleRepeat_imperfecthomopolgt20_slop5;GRCh38_SimpleRepeat_imperfecthomopolgt10_slop5;GRCh38_allOtherDifficultregions;GRCh38_gnomAD_InbreedingCoeff_slop1bp_merge1000bp;GRCh38_alldifficultregions;GRCh38_notinalldifficultregions	ZNF681;ZNF675-ZNF681	ENSG00000196172;ENSG00000197372-ENSG00000196172	transcript;intergenic_region	ENST00000402377.3;ENSG00000197372-ENSG00000196172	protein_coding;.	MODIFIER;MODIFIER	downstream_gene_variant;intergenic_region	.	.	.	.	.	.	.	.	.	.	.	.	.	.	.
19	23761922	Sniffles2.INS.1ADCM12	N	<INS:82>	INS	INS	82	58.046	80.059	888	886	2	0.00225	known	0.675	0.325	common	0.616	0.646	0.821	0.658	0.655	0.676	0.616	0.646	0.821	0.658	0.66	2.61e-09	5.05e-05	0.00265	0.00172	0.00645	2.61e-09	5.05e-05	0.00265	0.00172	0.00366	0.735	0.607	0.606	0.507	0.599	0.771	0.74	0.704	difficult	GRCh38_AllHomopolymers_gt6bp_imperfectgt10bp_slop5;GRCh38_AllTandemRepeatsandHomopolymers_slop5;GRCh38_SimpleRepeat_homopolymer_gt11_slop5;GRCh38_SimpleRepeat_quadTR_20to50_slop5;GRCh38_SimpleRepeat_imperfecthomopolgt10_slop5;GRCh38_chainSelf;GRCh38_chainSelf_gt10kb;GRCh38_alldifficultregions	ZNF681;RPSAP58;ZNF681-RPSAP58	ENSG00000196172;ENSG00000288920;ENSG00000196172-ENSG00000288920	transcript;transcript;intergenic_region	ENST00000402377.3;ENST00000484897.4;ENSG00000196172-ENSG00000288920	protein_coding;protein_coding;.	MODIFIER;MODIFIER;MODIFIER	upstream_gene_variant;upstream_gene_variant;intergenic_region	.	.	.	.	.	.	.	.	.	.	.	.	Promoter	.	.
19	23768335	Sniffles2.INS.1ADEM12	N	<INS:1853>	INS	INS	1853	174.016	227.725	888	851	37	0.0417	known	0.00113	0.00113	rare	0.00415	0	0	0	0	0.00118	0.00431	0	0	0	0	1	1	1	1	1	1	1	1	1	1	0	0.998	0	0	0.198	0	2.19e-06	0.112	confident	GRCh38_chainSelf;GRCh38_chainSelf_gt10kb;GRCh38_notinalldifficultregions	RPSAP58	ENSG00000288920	transcript	ENST00000484897.4	protein_coding	MODIFIER	intron_variant	RPSAP58	ENSG00000288920	transcript	ENST00000484897.4	protein_coding	MODIFIER	intron_variant	.	.	.	.	.	.	.	.
19	23768606	Sniffles2.INS.1ADDM12	N	<INS:320>	INS	INS	320	84.626	41.685	888	886	2	0.00225	novel	0.97	0.03	low_frequency	0.907	0.993	0.997	0.997	0.988	0.971	0.908	0.993	0.997	0.997	0.988	1	1	1	1	1	1	1	1	1	1	0.975	0.954	0.955	0.529	0.766	0.985	0.981	0.711	difficult	GRCh38_AllHomopolymers_gt6bp_imperfectgt10bp_slop5;GRCh38_AllTandemRepeatsandHomopolymers_slop5;GRCh38_SimpleRepeat_homopolymer_7to11_slop5;GRCh38_SimpleRepeat_imperfecthomopolgt20_slop5;GRCh38_SimpleRepeat_imperfecthomopolgt10_slop5;GRCh38_chainSelf;GRCh38_chainSelf_gt10kb;GRCh38_alldifficultregions	RPSAP58	ENSG00000288920	transcript	ENST00000484897.4	protein_coding	MODIFIER	intron_variant	RPSAP58	ENSG00000288920	transcript	ENST00000484897.4	protein_coding	MODIFIER	intron_variant	.	.	.	.	.	.	.	.
19	23798679	Sniffles2.INS.1AE7M12	N	<INS:170>	INS	INS	170	126.237	411.28	888	853	35	0.0394	known	0.00394	0.00394	rare	0.0145	0	0	0	0	0.0041	0.0152	0	0	0	0	1	1	1	1	1	1	1	1	1	1	0.00113	0.99	0	0	0.428	5.12e-06	5.69e-05	0.188	difficult	GRCh38_gclt25orgt65_slop50;GRCh38_chainSelf;GRCh38_segdups;GRCh38_chainSelf_gt10kb;GRCh38_alllowmapandsegdupregions;GRCh38_alldifficultregions	BNIP3P39;RPSAP58;ENSG00000233836	ENSG00000269662;ENSG00000288920;ENSG00000233836	transcript;transcript;transcript	ENST00000601077.1;ENST00000484897.4;ENST00000472297.2	processed_pseudogene;protein_coding;transcribed_unprocessed_pseudogene	MODIFIER;MODIFIER;MODIFIER	downstream_gene_variant;intron_variant;intron_variant	RPSAP58	ENSG00000288920	transcript	ENST00000484897.4	protein_coding	MODIFIER	intron_variant	.	.	.	.	.	.	.	.
19	23803592	Sniffles2.DEL.1AF3M12	N	<DEL:-322>	DEL	DEL	-322	99.222	112.626	888	888	0	0	novel	0.975	0.025	low_frequency	0.917	0.993	1	0.994	0.997	0.975	0.917	0.993	1	0.994	0.997	0.67	1	1	1	1	0.67	1	1	1	1	0.982	0.971	0.973	0.558	0.707	0.993	0.99	0.613	difficult	GRCh38_gclt25orgt65_slop50;GRCh38_AllHomopolymers_gt6bp_imperfectgt10bp_slop5;GRCh38_AllTandemRepeatsandHomopolymers_slop5;GRCh38_SimpleRepeat_homopolymer_gt11_slop5;GRCh38_SimpleRepeat_homopolymer_gt20_slop5;GRCh38_SimpleRepeat_homopolymer_7to11_slop5;GRCh38_SimpleRepeat_homopolymer_4to6_slop5;GRCh38_SimpleRepeat_imperfecthomopolgt20_slop5;GRCh38_SimpleRepeat_imperfecthomopolgt10_slop5;GRCh38_lowmappabilityall;GRCh38_nonunique_l100_m2_e1;GRCh38_nonunique_l250_m0_e0;GRCh38_chainSelf;GRCh38_chainSelf_gt10kb;GRCh38_alllowmapandsegdupregions;GRCh38_alldifficultregions	BNIP3P39;RPSAP58;ENSG00000233836	ENSG00000269662;ENSG00000288920;ENSG00000233836	transcript;transcript;transcript	ENST00000601077.1;ENST00000484897.4;ENST00000472297.2	processed_pseudogene;protein_coding;transcribed_unprocessed_pseudogene	MODIFIER;MODIFIER;MODIFIER	upstream_gene_variant;intron_variant;intron_variant	RPSAP58	ENSG00000288920	transcript	ENST00000484897.4	protein_coding	MODIFIER	intron_variant	.	.	.	.	.	.	.	.
19	23828487	Sniffles2.BND.1B00M12	N	<BND:1B00M12>	BND	OTHER	.	0	115.583	888	866	22	0.0248	not_compared	0.00451	0.00451	rare	0	0.00694	0	0.0061	0.0117	0.00462	0	0.00704	0	0.00617	0.0119	1	1	1	1	1	1	1	1	1	1	0.00338	0.984	0	0	0.548	0.000174	0.000394	0.381	difficult	GRCh38_gclt25orgt65_slop50;GRCh38_chainSelf;GRCh38_chainSelf_gt10kb;GRCh38_alldifficultregions	ENSG00000267924&MIGA1;MIGA1&RPSAP58;ENSG00000233836&MIGA1	ENSG00000267924&ENSG00000180488;ENSG00000180488&ENSG00000288920;ENSG00000233836&ENSG00000180488	transcript;transcript;transcript	ENST00000599944.1;ENST00000484897.4;ENST00000472297.2	pseudogene;protein_coding;transcribed_unprocessed_pseudogene	HIGH;HIGH;HIGH	gene_fusion;bidirectional_gene_fusion;bidirectional_gene_fusion	MIGA1&RPSAP58	ENSG00000180488&ENSG00000288920	transcript	ENST00000484897.4	protein_coding	HIGH	bidirectional_gene_fusion	.	.	.	.	.	.	.	.
19	23845142	Sniffles2.BND.1B07M12	N	<BND:1B07M12>	BND	OTHER	.	0	5.773	888	877	11	0.0124	not_compared	0.208	0.208	common	0.189	0.226	0.214	0.186	0.234	0.211	0.197	0.229	0.216	0.186	0.235	0.204	0.0149	0.0101	0.207	0.0864	0.144	0.00882	0.0101	0.207	0.0861	0.14	0.566	0.267	0.267	0.463	0.127	0.169	0.572	difficult	GRCh38_gclt25orgt65_slop50;GRCh38_allOtherDifficultregions;GRCh38_gnomAD_InbreedingCoeff_slop1bp_merge1000bp;GRCh38_chainSelf;GRCh38_chainSelf_gt10kb;GRCh38_alldifficultregions	PTAFR&RPSAP58;ENSG00000267924&PTAFR	ENSG00000169403&ENSG00000288920;ENSG00000267924&ENSG00000169403	transcript;transcript	ENST00000484897.4;ENST00000599944.1	protein_coding;pseudogene	HIGH;HIGH	gene_fusion;bidirectional_gene_fusion	PTAFR&RPSAP58	ENSG00000169403&ENSG00000288920	transcript	ENST00000484897.4	protein_coding	HIGH	gene_fusion	.	.	.	.	.	.	.	.
19	23850383	Sniffles2.BND.1B12M12	N	<BND:1B12M12>	BND	OTHER	.	0	138.225	888	880	8	0.00901	not_compared	0.173	0.173	common	0.149	0.188	0.176	0.168	0.199	0.175	0.152	0.189	0.177	0.169	0.2	0.023	0.41	0.00273	0.00873	0.0282	0.0223	0.41	0.00269	0.00879	0.0282	0.11	0.579	0.172	0.172	0.46	0.116	0.152	0.592	confident	GRCh38_SimpleRepeat_homopolymer_4to6_slop5;GRCh38_notinalldifficultregions	DCAF6&RPSAP58;DCAF6&ENSG00000267924	ENSG00000143164&ENSG00000288920;ENSG00000143164&ENSG00000267924	transcript;transcript	ENST00000484897.4;ENST00000599944.1	protein_coding;pseudogene	HIGH;HIGH	gene_fusion&frameshift_variant;bidirectional_gene_fusion	DCAF6&RPSAP58	ENSG00000143164&ENSG00000288920	transcript	ENST00000484897.4	protein_coding	HIGH	gene_fusion&frameshift_variant	.	.	.	.	.	.	.	.
19	23879112	Sniffles2.DEL.1AF9M12	N	<DEL:-64>	DEL	DEL	-64	74.088	437.036	888	870	18	0.0203	novel	0.0276	0.0276	low_frequency	0.0871	0.0104	0.00298	0.0061	0.00292	0.0276	0.088	0.0106	0.00303	0.00617	0.00298	0.23	1	1	1	1	0.23	1	1	1	1	0.0203	0.936	0.286	0.286	0.514	0.00146	0.00432	0.297	difficult	GRCh38_AllHomopolymers_gt6bp_imperfectgt10bp_slop5;GRCh38_AllTandemRepeatsandHomopolymers_slop5;GRCh38_AllTandemRepeats_gt100bp_slop5;GRCh38_allTandemRepeats;GRCh38_SimpleRepeat_homopolymer_7to11_slop5;GRCh38_SimpleRepeat_homopolymer_4to6_slop5;GRCh38_AllTandemRepeats_201to10000bp_slop5;GRCh38_chainSelf;GRCh38_alldifficultregions	ENSG00000267924;ENSG00000267924-ENSG00000287399	ENSG00000267924;ENSG00000267924-ENSG00000287399	transcript;intergenic_region	ENST00000599944.1;ENSG00000267924-ENSG00000287399	pseudogene;.	MODIFIER;MODIFIER	upstream_gene_variant;intergenic_region	.	.	.	.	.	.	.	.	.	.	.	.	.	.	.
19	23880781	Sniffles2.INS.1AF0M12	N	<INS:50>	INS	INS	50	39.308	347.199	888	852	36	0.0405	novel	0.00169	0.00169	rare	0.00208	0	0.00298	0	0.00292	0.00176	0.00219	0	0.00309	0	0.00303	1	1	1	1	1	1	1	1	1	1	0.000563	0.995	0	0	0.338	6.15e-06	4.35e-05	0.183	difficult	GRCh38_AllTandemRepeatsandHomopolymers_slop5;GRCh38_AllTandemRepeats_gt100bp_slop5;GRCh38_allTandemRepeats;GRCh38_SimpleRepeat_homopolymer_4to6_slop5;GRCh38_AllTandemRepeats_201to10000bp_slop5;GRCh38_chainSelf;GRCh38_alldifficultregions	ENSG00000267924-ENSG00000287399	ENSG00000267924-ENSG00000287399	intergenic_region	ENSG00000267924-ENSG00000287399	.	MODIFIER	intergenic_region	.	.	.	.	.	.	.	.	.	.	.	.	.	.	.
19	23881720	Sniffles2.INS.1AF2M12	N	<INS:51>	INS	INS	51	35.318	246.323	888	851	37	0.0417	novel	0.00282	0.00282	rare	0.00622	0	0	0	0.00585	0.00294	0.00655	0	0	0	0.0061	1	1	1	1	1	1	1	1	1	1	0.00169	0.991	0	0	0.507	6.15e-05	0.000579	0.166	difficult	GRCh38_AllTandemRepeatsandHomopolymers_slop5;GRCh38_AllTandemRepeats_gt100bp_slop5;GRCh38_allTandemRepeats;GRCh38_SimpleRepeat_homopolymer_4to6_slop5;GRCh38_AllTandemRepeats_201to10000bp_slop5;GRCh38_chainSelf;GRCh38_alldifficultregions	ENSG00000267924-ENSG00000287399	ENSG00000267924-ENSG00000287399	intergenic_region	ENSG00000267924-ENSG00000287399	.	MODIFIER	intergenic_region	.	.	.	.	.	.	.	.	.	.	.	.	.	.	.
19	23881767	Sniffles2.DEL.1AFBM12	N	<DEL:-58>	DEL	DEL	-58	85.125	388.849	888	865	23	0.0259	novel	0.159	0.159	common	0.176	0.0764	0.205	0.149	0.17	0.163	0.18	0.0786	0.21	0.153	0.174	0.375	0.58	1	0.365	0.275	0.373	0.591	1	0.538	0.283	0.151	0.891	0.74	0.74	0.86	0.142	0.141	0.911	difficult	GRCh38_AllTandemRepeatsandHomopolymers_slop5;GRCh38_AllTandemRepeats_gt100bp_slop5;GRCh38_allTandemRepeats;GRCh38_SimpleRepeat_homopolymer_4to6_slop5;GRCh38_AllTandemRepeats_201to10000bp_slop5;GRCh38_chainSelf;GRCh38_alldifficultregions	ENSG00000267924-ENSG00000287399	ENSG00000267924-ENSG00000287399	intergenic_region	ENSG00000267924-ENSG00000287399	.	MODIFIER	intergenic_region	.	.	.	.	.	.	.	.	.	.	.	.	.	.	.
19	23933104	Sniffles2.DEL.1B21M12	N	<DEL:-53>	DEL	DEL	-53	58.483	369.1	888	864	24	0.027	novel	0.00957	0.00957	low_frequency	0.0249	0.0104	0.00298	0	0.00292	0.00984	0.0259	0.0106	0.00311	0	0.00301	1	0.0104	1	1	1	1	0.0107	1	1	1	0.00619	0.988	0.5	0.5	0.586	0.000909	0.00192	0.392	difficult	GRCh38_refseq_cds;GRCh38_AllTandemRepeatsandHomopolymers_slop5;GRCh38_AllTandemRepeats_gt100bp_slop5;GRCh38_allTandemRepeats;GRCh38_AllTandemRepeats_201to10000bp_slop5;GRCh38_chainSelf;GRCh38_chainSelf_gt10kb;GRCh38_alldifficultregions	ZNF726;ZNF726;ZNF726;ENSG00000269421;ENSG00000269397;ENSG00000269289	ENSG00000213967;ENSG00000213967;ENSG00000213967;ENSG00000269421;ENSG00000269397;ENSG00000269289	transcript;transcript;transcript;transcript;transcript;transcript	ENST00000594466.6;ENST00000594466.6;ENST00000594466.6;ENST00000596594.1;ENST00000594230.1;ENST00000596326.5	protein_coding;protein_coding;protein_coding;unprocessed_pseudogene;pseudogene;pseudogene	HIGH;HIGH;HIGH;MODIFIER;MODIFIER;MODIFIER	frameshift_variant;frameshift_variant&missense_variant;frameshift_variant&stop_gained;upstream_gene_variant;downstream_gene_variant;intron_variant	ZNF726;ZNF726;ZNF726	ENSG00000213967;ENSG00000213967;ENSG00000213967	transcript;transcript;transcript	ENST00000594466.6;ENST00000594466.6;ENST00000594466.6	protein_coding;protein_coding;protein_coding	HIGH;HIGH;HIGH	frameshift_variant;frameshift_variant&missense_variant;frameshift_variant&stop_gained	.	.	.	.	.	.	.	.
19	23973285	Sniffles2.INS.1B1AM12	N	<INS:2035>	INS	INS	2035	131.295	78.773	888	887	1	0.00113	novel	0.75	0.25	common	0.71	0.799	0.762	0.784	0.722	0.75	0.71	0.799	0.76	0.784	0.722	2.5e-13	0.00119	8.82e-05	0.00107	1.44e-08	2.5e-13	0.00119	8.45e-05	0.00107	1.44e-08	0.833	0.49	0.491	0.274	0.429	0.832	0.792	0.61	difficult	GRCh38_AllTandemRepeatsandHomopolymers_slop5;GRCh38_AllTandemRepeats_gt100bp_slop5;GRCh38_allTandemRepeats;GRCh38_AllTandemRepeats_201to10000bp_slop5;GRCh38_chainSelf;GRCh38_chainSelf_gt10kb;GRCh38_alldifficultregions	ENSG00000269289-RNA5-8SP4	ENSG00000269289-ENSG00000201966	intergenic_region	ENSG00000269289-ENSG00000201966	.	MODIFIER	intergenic_region	.	.	.	.	.	.	.	.	.	.	.	.	.	.	.
19	23973285	Sniffles2.INS.1B1BM12	N	<INS:4026>	INS	INS	4026	80.305	8.223	888	825	63	0.071	novel	0.0124	0.0124	low_frequency	0.0083	0.0139	0.00595	0.0183	0.0175	0.0133	0.00889	0.0147	0.00649	0.0197	0.019	1	0.0209	1	0.0454	1	1	0.0221	1	0.049	1	0.00394	0.97	0	0	0.431	0.00291	0.00477	0.404	difficult	GRCh38_AllTandemRepeatsandHomopolymers_slop5;GRCh38_AllTandemRepeats_gt100bp_slop5;GRCh38_allTandemRepeats;GRCh38_AllTandemRepeats_201to10000bp_slop5;GRCh38_chainSelf;GRCh38_chainSelf_gt10kb;GRCh38_alldifficultregions	ENSG00000269289-RNA5-8SP4	ENSG00000269289-ENSG00000201966	intergenic_region	ENSG00000269289-ENSG00000201966	.	MODIFIER	intergenic_region	.	.	.	.	.	.	.	.	.	.	.	.	.	.	.
19	23973586	Sniffles2.DEL.1B27M12	N	<DEL:-75>	DEL	DEL	-75	32.492	273.811	888	865	23	0.0259	novel	0.00676	0.00676	low_frequency	0.0145	0.00694	0.00595	0.00305	0	0.00694	0.0148	0.00709	0.00614	0.00314	0	1	1	1	1	1	1	1	1	1	1	0.00394	0.979	0	0	0.502	0.000405	0.0029	0.195	difficult	GRCh38_AllTandemRepeatsandHomopolymers_slop5;GRCh38_AllTandemRepeats_gt100bp_slop5;GRCh38_allTandemRepeats;GRCh38_SimpleRepeat_homopolymer_4to6_slop5;GRCh38_AllTandemRepeats_201to10000bp_slop5;GRCh38_chainSelf;GRCh38_chainSelf_gt10kb;GRCh38_alldifficultregions	ENSG00000269289-RNA5-8SP4	ENSG00000269289-ENSG00000201966	intergenic_region	ENSG00000269289-ENSG00000201966	.	MODIFIER	intergenic_region	.	.	.	.	.	.	.	.	.	.	.	.	.	.	.
19	23973638	Sniffles2.INS.1B1CM12	N	<INS:941>	INS	INS	941	292.561	168.854	888	862	26	0.0293	novel	0.00169	0.00169	rare	0.00208	0	0	0.00305	0.00292	0.00174	0.00214	0	0	0.00314	0.00301	1	1	1	1	1	1	1	1	1	1	0.000563	0.995	0	0	0.424	0.000809	0.00184	0.43	difficult	GRCh38_AllTandemRepeatsandHomopolymers_slop5;GRCh38_AllTandemRepeats_gt100bp_slop5;GRCh38_allTandemRepeats;GRCh38_AllTandemRepeats_201to10000bp_slop5;GRCh38_chainSelf;GRCh38_chainSelf_gt10kb;GRCh38_alldifficultregions	ENSG00000269289-RNA5-8SP4	ENSG00000269289-ENSG00000201966	intergenic_region	ENSG00000269289-ENSG00000201966	.	MODIFIER	intergenic_region	.	.	.	.	.	.	.	.	.	.	.	.	.	.	.
19	23999334	Sniffles2.INV.1B37M12	N	<INV:113>	INV	OTHER	113	129.281	290.604	888	852	36	0.0405	novel	0.00169	0.00169	rare	0.00622	0	0	0	0	0.00176	0.00655	0	0	0	0	1	1	1	1	1	1	1	1	1	1	0	0.997	0	0	0.119	2.66e-05	0.000557	0.105	confident	GRCh38_gclt25orgt65_slop50;GRCh38_AllTandemRepeatsandHomopolymers_slop5;GRCh38_SimpleRepeat_diTR_11to50_slop5;GRCh38_allTandemRepeats;GRCh38_SimpleRepeat_homopolymer_4to6_slop5;GRCh38_AllTandemRepeats_lt51bp_slop5;GRCh38_chainSelf;GRCh38_alldifficultregions;GRCh38_notinalldifficultregions	ENSG00000269289-RNA5-8SP4	ENSG00000269289-ENSG00000201966	intergenic_region	ENSG00000269289-ENSG00000201966	.	MODIFIER	intergenic_region	.	.	.	.	.	.	.	.	.	.	.	.	.	.	.
19	24002633	Sniffles2.DEL.1B32M12	N	<DEL:-55>	DEL	DEL	-55	84.921	368.339	888	858	30	0.0338	known	0.0411	0.0411	low_frequency	0.00415	0.111	0	0.101	0.0175	0.0425	0.00431	0.113	0	0.102	0.0188	1	0.0739	1	0.208	1	1	0.0773	1	0.216	1	0.0377	0.948	0.53	0.53	0.681	0.0929	0.0926	0.853	difficult	GRCh38_gclt25orgt65_slop50;GRCh38_SimpleRepeat_homopolymer_4to6_slop5;GRCh38_alldifficultregions	RNA5-8SP4;ENSG00000269289-RNA5-8SP4	ENSG00000201966;ENSG00000269289-ENSG00000201966	transcript;intergenic_region	ENST00000365096.1;ENSG00000269289-ENSG00000201966	pseudogene;.	MODIFIER;MODIFIER	downstream_gene_variant;intergenic_region	.	.	.	.	.	.	.	.	.	.	.	.	.	Transcription Start Site;Transcription Start Site	.
19	24041996	Sniffles2.DEL.1B36M12	N	<DEL:-158>	DEL	DEL	-158	75.382	242.842	888	870	18	0.0203	novel	0.158	0.158	common	0.156	0.104	0.182	0.168	0.175	0.162	0.16	0.108	0.184	0.17	0.179	0.137	0.0472	0.0727	0.781	0.0605	0.145	0.053	0.115	0.784	0.0638	0.147	0.932	0.804	0.804	0.916	0.17	0.173	0.962	difficult	GRCh38_AllTandemRepeatsandHomopolymers_slop5;GRCh38_AllTandemRepeats_gt100bp_slop5;GRCh38_allTandemRepeats;GRCh38_AllTandemRepeats_201to10000bp_slop5;GRCh38_lowmappabilityall;GRCh38_nonunique_l100_m2_e1;GRCh38_alllowmapandsegdupregions;GRCh38_alldifficultregions	ENSG00000268362;ZNF254	ENSG00000268362;ENSG00000213096	transcript;gene_variant	ENST00000670058.1;ENSG00000213096	pseudogene;.	MODIFIER;MODIFIER	intron_variant;intragenic_variant	.	.	.	.	.	.	.	.	.	.	.	.	.	.	.
19	24061212	Sniffles2.BND.1B40M12	N	<BND:1B40M12>	BND	OTHER	.	0	4.324	888	858	30	0.0338	not_compared	0.00225	0.00225	rare	0.0083	0	0	0	0	0.00233	0.00873	0	0	0	0	1	1	1	1	1	1	1	1	1	1	0.00169	0.997	0.5	0.5	0.824	0.000104	0.000133	0.634	difficult	GRCh38_AllTandemRepeatsandHomopolymers_slop5;GRCh38_AllTandemRepeats_gt100bp_slop5;GRCh38_allTandemRepeats;GRCh38_AllTandemRepeats_201to10000bp_slop5;GRCh38_satellites_slop5;GRCh38_chainSelf;GRCh38_chainSelf_gt10kb;GRCh38_alldifficultregions	LINC02652&ZNF254;ENSG00000268362&LINC02652	ENSG00000237128&ENSG00000213096;ENSG00000268362&ENSG00000237128	transcript;transcript	ENST00000357002.5;ENST00000670058.1	protein_coding;pseudogene	HIGH;HIGH	bidirectional_gene_fusion;bidirectional_gene_fusion	LINC02652&ZNF254	ENSG00000237128&ENSG00000213096	transcript	ENST00000357002.5	protein_coding	HIGH	bidirectional_gene_fusion	.	.	.	.	.	.	.	.
19	24061220	Sniffles2.INS.1B2EM12	N	<INS:6283>	INS	INS	6283	11.269	5.518	888	858	30	0.0338	novel	0.00732	0.00732	low_frequency	0.027	0	0	0	0	0.00758	0.0284	0	0	0	0	2.55e-06	1	1	1	1	3.12e-06	1	1	1	1	0.00338	0.992	0.333	0.333	0.778	0.000586	0.00078	0.593	difficult	GRCh38_AllTandemRepeatsandHomopolymers_slop5;GRCh38_AllTandemRepeats_gt100bp_slop5;GRCh38_allTandemRepeats;GRCh38_SimpleRepeat_homopolymer_4to6_slop5;GRCh38_AllTandemRepeats_201to10000bp_slop5;GRCh38_satellites_slop5;GRCh38_chainSelf;GRCh38_chainSelf_gt10kb;GRCh38_alldifficultregions	ENSG00000268362;ENSG00000268362;ZNF254	ENSG00000268362;ENSG00000268362;ENSG00000213096	transcript;gene_variant;gene_variant	ENST00000670058.1;ENSG00000268362;ENSG00000213096	pseudogene;.;.	MODIFIER;MODIFIER;MODIFIER	downstream_gene_variant;intragenic_variant;intragenic_variant	.	.	.	.	.	.	.	.	.	.	.	.	.	.	.
19	24061226	Sniffles2.BND.1B41M12	N	<BND:1B41M12>	BND	OTHER	.	0	5.273	888	858	30	0.0338	not_compared	0.00338	0.00338	rare	0.0124	0	0	0	0	0.0035	0.0131	0	0	0	0	0.031	1	1	1	1	0.0326	1	1	1	1	0.00169	0.997	0.4	0.4	0.715	0.000199	0.000205	0.724	difficult	GRCh38_AllTandemRepeatsandHomopolymers_slop5;GRCh38_AllTandemRepeats_gt100bp_slop5;GRCh38_allTandemRepeats;GRCh38_SimpleRepeat_homopolymer_4to6_slop5;GRCh38_AllTandemRepeats_201to10000bp_slop5;GRCh38_satellites_slop5;GRCh38_chainSelf;GRCh38_chainSelf_gt10kb;GRCh38_alldifficultregions	ZNF254;ENSG00000268362;.	ENSG00000213096;ENSG00000268362;.	transcript;transcript;transcript	ENST00000357002.5;ENST00000670058.1;ENST00000670058.1	protein_coding;pseudogene;pseudogene	HIGH;HIGH;LOW	transcript_ablation;transcript_ablation;feature_fusion	ZNF254	ENSG00000213096	transcript	ENST00000357002.5	protein_coding	HIGH	transcript_ablation	.	.	.	.	.	.	.	.
19	24082374	Sniffles2.BND.1B43M12	N	<BND:1B43M12>	BND	OTHER	.	0	63.803	888	874	14	0.0158	not_compared	0.0777	0.0777	common	0.0934	0.0625	0.0655	0.064	0.0936	0.079	0.0938	0.0629	0.0667	0.0652	0.097	0.239	1	0.52	1	0.367	0.239	1	0.527	1	0.368	0.036	0.786	0.0365	0.0365	0.432	0.0183	0.0409	0.391	confident	GRCh38_notinalldifficultregions	ZNF254;.;.	ENSG00000213096;.;.	transcript;transcript;transcript	ENST00000357002.5;ENST00000357002.5;ENST00000623742.1	protein_coding;protein_coding;TEC	HIGH;LOW;LOW	transcript_ablation;feature_fusion;feature_fusion	ZNF254;.	ENSG00000213096;.	transcript;transcript	ENST00000357002.5;ENST00000357002.5	protein_coding;protein_coding	HIGH;LOW	transcript_ablation;feature_fusion	.	.	.	.	.	.	.	.
19	24082374	Sniffles2.BND.1B44M12	N	<BND:1B44M12>	BND	OTHER	.	0	116.122	888	867	21	0.0236	not_compared	0.00394	0.00394	rare	0.00208	0	0	0.00915	0.00877	0.00404	0.0021	0	0	0.00943	0.00909	1	1	1	1	1	1	1	1	1	1	0.000563	0.991	0	0	0.314	0.000287	0.00253	0.174	confident	GRCh38_notinalldifficultregions	ZNF254;.;.	ENSG00000213096;.;.	transcript;transcript;transcript	ENST00000357002.5;ENST00000357002.5;ENST00000623742.1	protein_coding;protein_coding;TEC	HIGH;LOW;LOW	transcript_ablation;feature_fusion;feature_fusion	ZNF254;.	ENSG00000213096;.	transcript;transcript	ENST00000357002.5;ENST00000357002.5	protein_coding;protein_coding	HIGH;LOW	transcript_ablation;feature_fusion	.	.	.	.	.	.	.	.
19	24082521	Sniffles2.INS.1B30M12	N	<INS:5025>	INS	INS	5025	78.088	20.936	888	813	75	0.0845	novel	0.013	0.013	low_frequency	0.0208	0.0104	0.00595	0.0183	0.00585	0.0142	0.0226	0.0109	0.00654	0.0199	0.00667	0.00268	1	1	0.000423	1	0.00318	1	1	0.000499	1	0.00676	0.965	0	0	0.472	0.00402	0.00898	0.374	confident	GRCh38_notinalldifficultregions	ZNF254;ENSG00000279425;ZNF254	ENSG00000213096;ENSG00000279425;ENSG00000213096	transcript;transcript;gene_variant	ENST00000357002.5;ENST00000623742.1;ENSG00000213096	protein_coding;TEC;.	MODIFIER;MODIFIER;MODIFIER	upstream_gene_variant;downstream_gene_variant;intragenic_variant	.	.	.	.	.	.	.	.	.	.	.	.	.	.	.
19	24082679	Sniffles2.BND.1B45M12	N	<BND:1B45M12>	BND	OTHER	.	0	84.605	888	864	24	0.027	not_compared	0.00451	0.00451	rare	0.00415	0	0.00595	0	0.0117	0.00463	0.0042	0	0.00617	0	0.0123	1	1	1	1	1	1	1	1	1	1	0.00225	0.986	0	0	0.5	5.63e-05	0.000729	0.132	confident	GRCh38_SimpleRepeat_homopolymer_4to6_slop5;GRCh38_notinalldifficultregions	ENSG00000288534&ZNF254;TMX2&ZNF254	ENSG00000288534&ENSG00000213096;ENSG00000213593&ENSG00000213096	transcript;transcript	ENST00000357002.5;ENST00000357002.5	protein_coding;protein_coding	HIGH;HIGH	gene_fusion;gene_fusion	ENSG00000288534&ZNF254;TMX2&ZNF254	ENSG00000288534&ENSG00000213096;ENSG00000213593&ENSG00000213096	transcript;transcript	ENST00000357002.5;ENST00000357002.5	protein_coding;protein_coding	HIGH;HIGH	gene_fusion;gene_fusion	.	.	.	.	.	.	.	.
19	24116140	Sniffles2.DEL.1B54M12	N	<DEL:-4972>	DEL	DEL	-4972	0	0	888	854	34	0.0383	known	0.00282	0.00282	rare	0	0.00347	0	0.0122	0	0.00293	0	0.00355	0	0.0127	0	1	1	1	0.0183	1	1	1	1	0.019	1	0.00113	0.993	0	0	0.368	0.000135	0.000666	0.283	confident	GRCh38_gclt25orgt65_slop50;GRCh38_AllHomopolymers_gt6bp_imperfectgt10bp_slop5;GRCh38_AllTandemRepeatsandHomopolymers_slop5;GRCh38_SimpleRepeat_homopolymer_gt11_slop5;GRCh38_SimpleRepeat_triTR_15to50_slop5;GRCh38_allTandemRepeats;GRCh38_SimpleRepeat_homopolymer_7to11_slop5;GRCh38_SimpleRepeat_homopolymer_4to6_slop5;GRCh38_AllTandemRepeats_lt51bp_slop5;GRCh38_SimpleRepeat_imperfecthomopolgt20_slop5;GRCh38_SimpleRepeat_imperfecthomopolgt10_slop5;GRCh38_lowmappabilityall;GRCh38_nonunique_l100_m2_e1;GRCh38_chainSelf;GRCh38_chainSelf_gt10kb;GRCh38_alllowmapandsegdupregions;GRCh38_alldifficultregions;GRCh38_notinalldifficultregions	ZNF254	ENSG00000213096	transcript	ENST00000357002.5	protein_coding	MODIFIER	intron_variant	ZNF254	ENSG00000213096	transcript	ENST00000357002.5	protein_coding	MODIFIER	intron_variant	.	.	.	.	.	Open chromatin	.	.
19	24123192	Sniffles2.INS.1B4EM12	N	<INS:86>	INS	INS	86	39.47	150.298	888	861	27	0.0304	novel	0.00225	0.00225	rare	0.00208	0.00347	0	0.0061	0	0.00232	0.00215	0.00352	0	0.00625	0	1	1	1	1	1	1	1	1	1	1	0.000563	0.994	0	0	0.341	0.000248	0.000771	0.361	confident	GRCh38_chainSelf;GRCh38_chainSelf_gt10kb;GRCh38_notinalldifficultregions	ZNF254	ENSG00000213096	transcript	ENST00000357002.5	protein_coding	MODIFIER	intron_variant	ZNF254	ENSG00000213096	transcript	ENST00000357002.5	protein_coding	MODIFIER	intron_variant	.	.	.	.	.	.	.	.
19	24124405	Sniffles2.INS.1B4FM12	N	<INS:58>	INS	INS	58	33.887	98.07	888	859	29	0.0327	novel	0.00338	0.00338	rare	0.00208	0.00694	0	0.00305	0.00585	0.00349	0.00216	0.00699	0	0.00316	0.00617	1	1	1	1	1	1	1	1	1	1	0.000563	0.992	0	0	0.252	0.000241	0.00139	0.206	difficult	GRCh38_gclt25orgt65_slop50;GRCh38_SimpleRepeat_homopolymer_4to6_slop5;GRCh38_chainSelf;GRCh38_chainSelf_gt10kb;GRCh38_alldifficultregions	ZNF254	ENSG00000213096	transcript	ENST00000357002.5	protein_coding	MODIFIER	intron_variant	ZNF254	ENSG00000213096	transcript	ENST00000357002.5	protein_coding	MODIFIER	intron_variant	.	.	.	.	.	.	.	.
19	24180991	Sniffles2.DEL.1B59M12	N	<DEL:-65>	DEL	DEL	-65	66.127	397.604	888	869	19	0.0214	novel	0.00563	0.00563	low_frequency	0.00622	0	0	0.0122	0.00877	0.00575	0.00636	0	0	0.0125	0.00909	0.00624	1	1	1	1	0.00637	1	1	1	1	0.00338	0.983	0	0	0.69	0.000151	0.000197	0.532	difficult	GRCh38_AllTandemRepeatsandHomopolymers_slop5;GRCh38_AllTandemRepeats_gt100bp_slop5;GRCh38_allTandemRepeats;GRCh38_SimpleRepeat_homopolymer_4to6_slop5;GRCh38_AllTandemRepeats_201to10000bp_slop5;GRCh38_chainSelf;GRCh38_chainSelf_gt10kb;GRCh38_alldifficultregions	ENSG00000268442-ERVK-28	ENSG00000268442-ENSG00000267696	intergenic_region	ENSG00000268442-ENSG00000267696	.	MODIFIER	intergenic_region	.	.	.	.	.	.	.	.	.	.	.	.	.	.	.
19	24181293	Sniffles2.INS.1B51M12	N	<INS:54>	INS	INS	54	70.657	269.985	888	867	21	0.0236	novel	0.00225	0.00225	rare	0	0	0.00595	0.00305	0.00292	0.00231	0	0	0.00599	0.00312	0.00305	1	1	0.00298	1	1	1	1	0.003	1	1	0.00225	0.993	0	0	0.622	0.015	0.0163	0.846	difficult	GRCh38_AllTandemRepeatsandHomopolymers_slop5;GRCh38_AllTandemRepeats_gt100bp_slop5;GRCh38_allTandemRepeats;GRCh38_SimpleRepeat_homopolymer_4to6_slop5;GRCh38_AllTandemRepeats_201to10000bp_slop5;GRCh38_chainSelf;GRCh38_chainSelf_gt10kb;GRCh38_alldifficultregions	ENSG00000268442-ERVK-28	ENSG00000268442-ENSG00000267696	intergenic_region	ENSG00000268442-ENSG00000267696	.	MODIFIER	intergenic_region	.	.	.	.	.	.	.	.	.	.	.	.	.	.	.
19	24196054	Sniffles2.DEL.1B5DM12	N	<DEL:-13996>	DEL	DEL	-13996	2.025	2.394	888	854	34	0.0383	novel	0.00507	0.00507	low_frequency	0	0.0139	0	0.0061	0.00877	0.00527	0	0.0141	0	0.00617	0.00955	1	0.0209	1	0.00306	0.0088	1	0.0212	1	0.0031	0.00958	0.00282	0.989	0	0	0.439	0.00906	0.013	0.721	confident	GRCh38_AllHomopolymers_gt6bp_imperfectgt10bp_slop5;GRCh38_AllTandemRepeats_51to200bp_slop5;GRCh38_AllTandemRepeatsandHomopolymers_slop5;GRCh38_AllTandemRepeats_gt100bp_slop5;GRCh38_allTandemRepeats;GRCh38_SimpleRepeat_homopolymer_7to11_slop5;GRCh38_SimpleRepeat_homopolymer_4to6_slop5;GRCh38_AllTandemRepeats_gt10000bp_slop5;GRCh38_AllTandemRepeats_201to10000bp_slop5;GRCh38_satellites_slop5;GRCh38_SimpleRepeat_imperfecthomopolgt10_slop5;GRCh38_lowmappabilityall;GRCh38_nonunique_l100_m2_e1;GRCh38_chainSelf;GRCh38_chainSelf_gt10kb;GRCh38_alllowmapandsegdupregions;GRCh38_alldifficultregions;GRCh38_notinalldifficultregions	ENSG00000268442-ERVK-28	ENSG00000268442-ENSG00000267696	intergenic_region	ENSG00000268442-ENSG00000267696	.	MODIFIER	intergenic_region	.	.	.	.	.	.	.	.	.	.	.	.	.	.	.
19	24243585	Sniffles2.INS.1B6AM12	N	<INS:69>	INS	INS	69	18.509	80.277	888	875	13	0.0146	novel	0.322	0.322	common	0.421	0.319	0.167	0.229	0.427	0.326	0.428	0.322	0.17	0.23	0.432	0.792	0.0205	0.412	0.826	0.876	0.791	0.0209	0.577	0.827	0.876	0.319	0.935	0.915	0.915	0.946	0.249	0.248	0.971	confident	GRCh38_SimpleRepeat_homopolymer_4to6_slop5;GRCh38_notinalldifficultregions	ENSG00000268442-ERVK-28	ENSG00000268442-ENSG00000267696	intergenic_region	ENSG00000268442-ENSG00000267696	.	MODIFIER	intergenic_region	.	.	.	.	.	.	.	.	.	.	.	.	.	.	.
19	24276249	Sniffles2.DEL.1B74M12	N	<DEL:-5720>	DEL	DEL	-5720	32.844	5.329	888	868	20	0.0225	novel	0.0557	0.0557	common	0.029	0.0625	0.0149	0.0549	0.129	0.057	0.0295	0.0643	0.0152	0.0562	0.132	0.0122	0.0902	0.0297	0.000372	0.00943	0.0126	0.0948	0.0304	0.00041	0.0108	0.049	0.971	0.735	0.735	0.882	0.0579	0.0578	0.977	confident	GRCh38_AllHomopolymers_gt6bp_imperfectgt10bp_slop5;GRCh38_AllTandemRepeats_51to200bp_slop5;GRCh38_AllTandemRepeatsandHomopolymers_slop5;GRCh38_SimpleRepeat_diTR_11to50_slop5;GRCh38_AllTandemRepeats_gt100bp_slop5;GRCh38_allTandemRepeats;GRCh38_SimpleRepeat_homopolymer_7to11_slop5;GRCh38_SimpleRepeat_homopolymer_4to6_slop5;GRCh38_AllTandemRepeats_lt51bp_slop5;GRCh38_AllTandemRepeats_201to10000bp_slop5;GRCh38_satellites_slop5;GRCh38_SimpleRepeat_imperfecthomopolgt10_slop5;GRCh38_lowmappabilityall;GRCh38_nonunique_l100_m2_e1;GRCh38_alllowmapandsegdupregions;GRCh38_alldifficultregions;GRCh38_notinalldifficultregions	ENSG00000268442-ERVK-28	ENSG00000268442-ENSG00000267696	intergenic_region	ENSG00000268442-ENSG00000267696	.	MODIFIER	intergenic_region	.	.	.	.	.	.	.	Discordance_in_emotional_problems_in_monozygotic_twins	6e-06	0.3683	ZNF254	27043157	.	.	.
19	24276396	Sniffles2.INS.1B6BM12	N	<INS:303>	INS	INS	303	359.593	305.892	888	867	21	0.0236	novel	0.00113	0.00113	rare	0.00415	0	0	0	0	0.00115	0.00422	0	0	0	0	1	1	1	1	1	1	1	1	1	1	0	0.998	0	0	0.206	0	1.35e-06	0.202	difficult	GRCh38_AllTandemRepeatsandHomopolymers_slop5;GRCh38_AllTandemRepeats_gt100bp_slop5;GRCh38_allTandemRepeats;GRCh38_AllTandemRepeats_201to10000bp_slop5;GRCh38_satellites_slop5;GRCh38_alldifficultregions	ENSG00000268442-ERVK-28	ENSG00000268442-ENSG00000267696	intergenic_region	ENSG00000268442-ENSG00000267696	.	MODIFIER	intergenic_region	.	.	.	.	.	.	.	.	.	.	.	.	.	.	.
19	24282219	Sniffles2.DEL.1B77M12	N	<DEL:-2792>	DEL	DEL	-2792	0	0	888	869	19	0.0214	novel	0.00113	0.00113	rare	0.00415	0	0	0	0	0.00115	0.00427	0	0	0	0	1	1	1	1	1	1	1	1	1	1	0.00113	0.998	0.5	0.5	0.494	8.09e-05	0.000366	0.252	confident	GRCh38_AllHomopolymers_gt6bp_imperfectgt10bp_slop5;GRCh38_AllTandemRepeatsandHomopolymers_slop5;GRCh38_SimpleRepeat_homopolymer_7to11_slop5;GRCh38_SimpleRepeat_homopolymer_4to6_slop5;GRCh38_SimpleRepeat_imperfecthomopolgt10_slop5;GRCh38_lowmappabilityall;GRCh38_nonunique_l100_m2_e1;GRCh38_alllowmapandsegdupregions;GRCh38_alldifficultregions;GRCh38_notinalldifficultregions	ENSG00000268442-ERVK-28	ENSG00000268442-ENSG00000267696	intergenic_region	ENSG00000268442-ENSG00000267696	.	MODIFIER	intergenic_region	.	.	.	.	.	.	.	.	.	.	.	.	.	.	.
19	24293605	Sniffles2.DEL.1B79M12	N	<DEL:-51>	DEL	DEL	-51	65.962	387.099	888	865	23	0.0259	novel	0.0327	0.0327	low_frequency	0.114	0.00347	0	0	0.00585	0.033	0.116	0.00352	0	0	0.00606	0.525	1	1	1	1	0.525	1	1	1	1	0.0248	0.958	0.537	0.537	0.593	0.00919	0.0122	0.596	difficult	GRCh38_AllTandemRepeatsandHomopolymers_slop5;GRCh38_AllTandemRepeats_gt100bp_slop5;GRCh38_allTandemRepeats;GRCh38_SimpleRepeat_homopolymer_4to6_slop5;GRCh38_AllTandemRepeats_gt10000bp_slop5;GRCh38_satellites_slop5;GRCh38_alldifficultregions	ENSG00000268442-ERVK-28	ENSG00000268442-ENSG00000267696	intergenic_region	ENSG00000268442-ENSG00000267696	.	MODIFIER	intergenic_region	.	.	.	.	.	.	.	.	.	.	.	.	.	.	.
19	24294416	Sniffles2.INS.1B6CM12	N	<INS:267>	INS	INS	267	155.519	299.402	888	861	27	0.0304	novel	0.00225	0.00225	rare	0.0083	0	0	0	0	0.00232	0.00877	0	0	0	0	1	1	1	1	1	1	1	1	1	1	0.000563	0.994	0	0	0.312	1.13e-05	0.00012	0.132	difficult	GRCh38_AllTandemRepeatsandHomopolymers_slop5;GRCh38_AllTandemRepeats_gt100bp_slop5;GRCh38_allTandemRepeats;GRCh38_SimpleRepeat_homopolymer_4to6_slop5;GRCh38_AllTandemRepeats_gt10000bp_slop5;GRCh38_satellites_slop5;GRCh38_alldifficultregions	ENSG00000268442-ERVK-28	ENSG00000268442-ENSG00000267696	intergenic_region	ENSG00000268442-ENSG00000267696	.	MODIFIER	intergenic_region	.	.	.	.	.	.	.	.	.	.	.	.	.	.	.
19	24296438	Sniffles2.DEL.1B7AM12	N	<DEL:-92>	DEL	DEL	-92	74.69	219.235	888	871	17	0.0191	novel	0.00225	0.00225	rare	0	0.00347	0.00298	0	0.00585	0.0023	0	0.00352	0.00299	0	0.0061	1	1	1	1	1	1	1	1	1	1	0.00225	0.991	0	0	0.52	0.00699	0.00834	0.598	difficult	GRCh38_AllHomopolymers_gt6bp_imperfectgt10bp_slop5;GRCh38_AllTandemRepeatsandHomopolymers_slop5;GRCh38_AllTandemRepeats_gt100bp_slop5;GRCh38_allTandemRepeats;GRCh38_SimpleRepeat_homopolymer_7to11_slop5;GRCh38_SimpleRepeat_homopolymer_4to6_slop5;GRCh38_AllTandemRepeats_gt10000bp_slop5;GRCh38_satellites_slop5;GRCh38_alldifficultregions	ENSG00000268442-ERVK-28	ENSG00000268442-ENSG00000267696	intergenic_region	ENSG00000268442-ENSG00000267696	.	MODIFIER	intergenic_region	.	.	.	.	.	.	.	.	.	.	.	.	.	.	.
19	24297483	Sniffles2.INS.1B81M12	N	<INS:169>	INS	INS	169	96.752	105.486	888	874	14	0.0158	novel	0.0152	0.0152	low_frequency	0.00622	0.00694	0.0119	0.0152	0.038	0.0154	0.00644	0.00704	0.012	0.0154	0.0382	1	1	1	1	1	1	1	1	1	1	0.00732	0.959	0.0741	0.0741	0.519	0.0036	0.019	0.399	difficult	GRCh38_AllTandemRepeatsandHomopolymers_slop5;GRCh38_AllTandemRepeats_gt100bp_slop5;GRCh38_allTandemRepeats;GRCh38_AllTandemRepeats_gt10000bp_slop5;GRCh38_satellites_slop5;GRCh38_alldifficultregions	ENSG00000268442-ERVK-28	ENSG00000268442-ENSG00000267696	intergenic_region	ENSG00000268442-ENSG00000267696	.	MODIFIER	intergenic_region	.	.	.	.	.	.	.	.	.	.	.	.	.	.	.
19	24298871	Sniffles2.INS.1B83M12	N	<INS:171>	INS	INS	171	104.46	236.81	888	874	14	0.0158	novel	0.00169	0.00169	rare	0.00208	0	0.00298	0	0.00292	0.00172	0.00213	0	0.00298	0	0.00298	1	1	1	1	1	1	1	1	1	1	0.00113	0.994	0	0	0.576	4.71e-05	0.000601	0.214	difficult	GRCh38_AllTandemRepeatsandHomopolymers_slop5;GRCh38_AllTandemRepeats_gt100bp_slop5;GRCh38_allTandemRepeats;GRCh38_SimpleRepeat_homopolymer_4to6_slop5;GRCh38_AllTandemRepeats_gt10000bp_slop5;GRCh38_satellites_slop5;GRCh38_alldifficultregions	ENSG00000268442-ERVK-28	ENSG00000268442-ENSG00000267696	intergenic_region	ENSG00000268442-ENSG00000267696	.	MODIFIER	intergenic_region	.	.	.	.	.	.	.	.	.	.	.	.	.	.	.
19	24301963	Sniffles2.DEL.1B92M12	N	<DEL:-7186>	DEL	DEL	-7186	0	0	888	867	21	0.0236	novel	0.00338	0.00338	rare	0.0124	0	0	0	0	0.00346	0.0128	0	0	0	0	1	1	1	1	1	1	1	1	1	1	0.00169	0.992	0.167	0.167	0.614	5.53e-05	9.79e-05	0.468	difficult	GRCh38_AllHomopolymers_gt6bp_imperfectgt10bp_slop5;GRCh38_AllTandemRepeatsandHomopolymers_slop5;GRCh38_AllTandemRepeats_gt100bp_slop5;GRCh38_allTandemRepeats;GRCh38_SimpleRepeat_homopolymer_7to11_slop5;GRCh38_SimpleRepeat_homopolymer_4to6_slop5;GRCh38_AllTandemRepeats_gt10000bp_slop5;GRCh38_satellites_slop5;GRCh38_SimpleRepeat_imperfecthomopolgt10_slop5;GRCh38_alldifficultregions	ENSG00000268442-ERVK-28	ENSG00000268442-ENSG00000267696	intergenic_region	ENSG00000268442-ENSG00000267696	.	MODIFIER	intergenic_region	.	.	.	.	.	.	.	.	.	.	.	.	.	.	.
19	24330490	Sniffles2.DEL.1B98M12	N	<DEL:-21862>	DEL	DEL	-21862	0.425	10.482	888	855	33	0.0372	novel	0.013	0.013	low_frequency	0	0.0139	0.00298	0.0183	0.0351	0.0134	0	0.014	0.00307	0.019	0.0361	1	1	1	1	1	1	1	1	1	1	0.00845	0.962	0.087	0.087	0.532	0.00219	0.0169	0.322	difficult	GRCh38_AllHomopolymers_gt6bp_imperfectgt10bp_slop5;GRCh38_AllTandemRepeatsandHomopolymers_slop5;GRCh38_AllTandemRepeats_gt100bp_slop5;GRCh38_allTandemRepeats;GRCh38_SimpleRepeat_homopolymer_7to11_slop5;GRCh38_SimpleRepeat_homopolymer_4to6_slop5;GRCh38_AllTandemRepeats_gt10000bp_slop5;GRCh38_satellites_slop5;GRCh38_SimpleRepeat_imperfecthomopolgt10_slop5;GRCh38_allOtherDifficultregions;GRCh38_gnomAD_InbreedingCoeff_slop1bp_merge1000bp;GRCh38_population_CNV_FP_regions;GRCh38_alldifficultregions	ENSG00000268442-ERVK-28	ENSG00000268442-ENSG00000267696	intergenic_region	ENSG00000268442-ENSG00000267696	.	MODIFIER	intergenic_region	.	.	.	.	.	.	.	.	.	.	.	.	.	.	.
19	24343428	Sniffles2.DEL.1B9EM12	N	<DEL:-1032>	DEL	DEL	-1032	77.086	37.82	888	887	1	0.00113	novel	0.0518	0.0518	common	0.112	0.0417	0.00893	0.0335	0.0351	0.0519	0.112	0.0417	0.00893	0.0337	0.0351	0.0522	1	1	1	1	0.0522	1	1	1	1	0.0315	0.852	0.087	0.087	0.496	0.0244	0.0385	0.468	difficult	GRCh38_AllHomopolymers_gt6bp_imperfectgt10bp_slop5;GRCh38_AllTandemRepeatsandHomopolymers_slop5;GRCh38_AllTandemRepeats_gt100bp_slop5;GRCh38_allTandemRepeats;GRCh38_SimpleRepeat_homopolymer_7to11_slop5;GRCh38_SimpleRepeat_homopolymer_4to6_slop5;GRCh38_AllTandemRepeats_gt10000bp_slop5;GRCh38_satellites_slop5;GRCh38_allOtherDifficultregions;GRCh38_gnomAD_InbreedingCoeff_slop1bp_merge1000bp;GRCh38_population_CNV_FP_regions;GRCh38_alldifficultregions	ENSG00000268442-ERVK-28	ENSG00000268442-ENSG00000267696	intergenic_region	ENSG00000268442-ENSG00000267696	.	MODIFIER	intergenic_region	.	.	.	.	.	.	.	.	.	.	.	.	.	.	.
19	24349472	Sniffles2.DEL.1B9FM12	N	<DEL:-52>	DEL	DEL	-52	73.292	305.311	888	888	0	0	novel	0.0349	0.0349	low_frequency	0.0124	0.0451	0.0119	0.0305	0.0848	0.0349	0.0124	0.0451	0.0119	0.0305	0.0848	1	1	1	1	0.612	1	1	1	1	0.612	0.0214	0.935	0.29	0.29	0.59	0.0484	0.0568	0.732	difficult	GRCh38_AllTandemRepeatsandHomopolymers_slop5;GRCh38_AllTandemRepeats_gt100bp_slop5;GRCh38_allTandemRepeats;GRCh38_SimpleRepeat_homopolymer_4to6_slop5;GRCh38_AllTandemRepeats_gt10000bp_slop5;GRCh38_satellites_slop5;GRCh38_allOtherDifficultregions;GRCh38_gnomAD_InbreedingCoeff_slop1bp_merge1000bp;GRCh38_population_CNV_FP_regions;GRCh38_alldifficultregions	ENSG00000268442-ERVK-28	ENSG00000268442-ENSG00000267696	intergenic_region	ENSG00000268442-ENSG00000267696	.	MODIFIER	intergenic_region	.	.	.	.	.	.	.	.	.	.	.	.	.	.	.
19	24358955	Sniffles2.DEL.1BA2M12	N	<DEL:-156>	DEL	DEL	-156	62.947	125.222	888	888	0	0	novel	0.499	0.499	common	0.502	0.493	0.497	0.5	0.503	0.499	0.502	0.493	0.497	0.5	0.503	6.77e-66	5.34e-36	2.43e-41	7.31e-45	6.67e-49	6.77e-66	5.34e-36	2.43e-41	7.31e-45	6.67e-49	0.505	0.543	0.545	0.545	0.448	0.474	0.485	0.481	difficult	GRCh38_AllTandemRepeatsandHomopolymers_slop5;GRCh38_AllTandemRepeats_gt100bp_slop5;GRCh38_allTandemRepeats;GRCh38_SimpleRepeat_homopolymer_4to6_slop5;GRCh38_AllTandemRepeats_gt10000bp_slop5;GRCh38_satellites_slop5;GRCh38_allOtherDifficultregions;GRCh38_gnomAD_InbreedingCoeff_slop1bp_merge1000bp;GRCh38_population_CNV_FP_regions;GRCh38_alldifficultregions	ENSG00000268442-ERVK-28	ENSG00000268442-ENSG00000267696	intergenic_region	ENSG00000268442-ENSG00000267696	.	MODIFIER	intergenic_region	.	.	.	.	.	.	.	.	.	.	.	.	.	.	.
19	24363083	Sniffles2.INS.1B8EM12	N	<INS:6410>	INS	INS	6410	36.85	227.67	888	876	12	0.0135	novel	0.00113	0.00113	rare	0	0.00694	0	0	0	0.00114	0	0.00735	0	0	0	1	1	1	1	1	1	1	1	1	1	0	0.998	0	0	0.165	1.23e-05	0.000194	0.0919	difficult	GRCh38_AllTandemRepeatsandHomopolymers_slop5;GRCh38_AllTandemRepeats_gt100bp_slop5;GRCh38_allTandemRepeats;GRCh38_SimpleRepeat_homopolymer_4to6_slop5;GRCh38_AllTandemRepeats_gt10000bp_slop5;GRCh38_satellites_slop5;GRCh38_allOtherDifficultregions;GRCh38_gnomAD_InbreedingCoeff_slop1bp_merge1000bp;GRCh38_population_CNV_FP_regions;GRCh38_alldifficultregions	ENSG00000268442-ERVK-28	ENSG00000268442-ENSG00000267696	intergenic_region	ENSG00000268442-ENSG00000267696	.	MODIFIER	intergenic_region	.	.	.	.	.	.	.	.	.	.	.	.	.	.	.
19	24368800	Sniffles2.INS.1B8FM12	N	<INS:58>	INS	INS	58	77.654	208.304	888	885	3	0.00338	novel	0.0118	0.0118	low_frequency	0.0166	0.0174	0.0149	0.00305	0.00585	0.0119	0.0167	0.0174	0.015	0.00307	0.00585	1	1	1	1	1	1	1	1	1	1	0.00619	0.968	0.0952	0.0952	0.421	0.000704	0.00174	0.323	difficult	GRCh38_AllTandemRepeatsandHomopolymers_slop5;GRCh38_AllTandemRepeats_gt100bp_slop5;GRCh38_allTandemRepeats;GRCh38_SimpleRepeat_homopolymer_4to6_slop5;GRCh38_AllTandemRepeats_gt10000bp_slop5;GRCh38_satellites_slop5;GRCh38_allOtherDifficultregions;GRCh38_gnomAD_InbreedingCoeff_slop1bp_merge1000bp;GRCh38_population_CNV_FP_regions;GRCh38_alldifficultregions	ENSG00000268442-ERVK-28	ENSG00000268442-ENSG00000267696	intergenic_region	ENSG00000268442-ENSG00000267696	.	MODIFIER	intergenic_region	.	.	.	.	.	.	.	.	.	.	.	.	.	.	.
19	24371331	Sniffles2.DEL.1BA3M12	N	<DEL:-1456>	DEL	DEL	-1456	120.483	71.78	888	887	1	0.00113	novel	0.018	0.018	low_frequency	0.0166	0.0104	0.0327	0.00305	0.0263	0.018	0.0167	0.0104	0.0327	0.00305	0.0263	1	1	1	1	1	1	1	1	1	1	0.0118	0.958	0.219	0.219	0.688	0.0124	0.0133	0.582	difficult	GRCh38_AllHomopolymers_gt6bp_imperfectgt10bp_slop5;GRCh38_AllTandemRepeatsandHomopolymers_slop5;GRCh38_AllTandemRepeats_gt100bp_slop5;GRCh38_allTandemRepeats;GRCh38_SimpleRepeat_homopolymer_4to6_slop5;GRCh38_AllTandemRepeats_lt51bp_slop5;GRCh38_AllTandemRepeats_gt10000bp_slop5;GRCh38_satellites_slop5;GRCh38_SimpleRepeat_imperfecthomopolgt10_slop5;GRCh38_allOtherDifficultregions;GRCh38_gnomAD_InbreedingCoeff_slop1bp_merge1000bp;GRCh38_population_CNV_FP_regions;GRCh38_alldifficultregions	ENSG00000268442-ERVK-28	ENSG00000268442-ENSG00000267696	intergenic_region	ENSG00000268442-ENSG00000267696	.	MODIFIER	intergenic_region	.	.	.	.	.	.	.	.	.	.	.	.	.	.	.
19	24385938	Sniffles2.DEL.1BA7M12	N	<DEL:-344>	DEL	DEL	-344	134.197	141.277	888	887	1	0.00113	novel	0.232	0.232	common	0.149	0.271	0.244	0.274	0.266	0.233	0.15	0.271	0.244	0.274	0.266	0.0037	8.51e-07	4.46e-05	1.14e-06	7.78e-08	0.00372	8.51e-07	4.46e-05	1.14e-06	7.78e-08	0.173	0.526	0.307	0.307	0.464	0.16	0.22	0.493	difficult	GRCh38_AllTandemRepeatsandHomopolymers_slop5;GRCh38_AllTandemRepeats_gt100bp_slop5;GRCh38_allTandemRepeats;GRCh38_SimpleRepeat_homopolymer_4to6_slop5;GRCh38_AllTandemRepeats_gt10000bp_slop5;GRCh38_satellites_slop5;GRCh38_lowmappabilityall;GRCh38_nonunique_l100_m2_e1;GRCh38_allOtherDifficultregions;GRCh38_gnomAD_InbreedingCoeff_slop1bp_merge1000bp;GRCh38_population_CNV_FP_regions;GRCh38_alllowmapandsegdupregions;GRCh38_alldifficultregions	ENSG00000268442-ERVK-28	ENSG00000268442-ENSG00000267696	intergenic_region	ENSG00000268442-ENSG00000267696	.	MODIFIER	intergenic_region	.	.	.	.	.	.	.	.	.	.	.	.	.	.	.
19	24386254	Sniffles2.INS.1B90M12	N	<INS:184>	INS	INS	184	127.205	279.206	888	888	0	0	known	0.00507	0.00507	low_frequency	0.0083	0.00694	0.00298	0.00305	0.00292	0.00451	0.00622	0.00694	0.00298	0.00305	0.00292	1	1	1	1	1	1	1	1	1	1	0.00282	0.984	0	0	0.374	0.00219	0.00498	0.39	difficult	GRCh38_AllTandemRepeatsandHomopolymers_slop5;GRCh38_AllTandemRepeats_gt100bp_slop5;GRCh38_allTandemRepeats;GRCh38_AllTandemRepeats_gt10000bp_slop5;GRCh38_satellites_slop5;GRCh38_allOtherDifficultregions;GRCh38_gnomAD_InbreedingCoeff_slop1bp_merge1000bp;GRCh38_population_CNV_FP_regions;GRCh38_alldifficultregions	ENSG00000268442-ERVK-28	ENSG00000268442-ENSG00000267696	intergenic_region	ENSG00000268442-ENSG00000267696	.	MODIFIER	intergenic_region	.	.	.	.	.	.	.	.	.	.	.	.	.	.	.
19	24388210	Sniffles2.DEL.1BAAM12	N	<DEL:-1020>	DEL	DEL	-1020	139.975	183.598	888	888	0	0	novel	0.00676	0.00676	low_frequency	0.00208	0.00347	0	0.0213	0.00877	0.00676	0.00208	0.00347	0	0.0213	0.00877	1	1	1	1	1	1	1	1	1	1	0.00338	0.98	0	0	0.602	0.00603	0.00889	0.583	difficult	GRCh38_AllTandemRepeatsandHomopolymers_slop5;GRCh38_AllTandemRepeats_gt100bp_slop5;GRCh38_allTandemRepeats;GRCh38_SimpleRepeat_homopolymer_4to6_slop5;GRCh38_AllTandemRepeats_gt10000bp_slop5;GRCh38_satellites_slop5;GRCh38_lowmappabilityall;GRCh38_nonunique_l100_m2_e1;GRCh38_allOtherDifficultregions;GRCh38_gnomAD_InbreedingCoeff_slop1bp_merge1000bp;GRCh38_population_CNV_FP_regions;GRCh38_alllowmapandsegdupregions;GRCh38_alldifficultregions	ENSG00000268442-ERVK-28	ENSG00000268442-ENSG00000267696	intergenic_region	ENSG00000268442-ENSG00000267696	.	MODIFIER	intergenic_region	.	.	.	.	.	.	.	.	.	.	.	.	.	.	.
19	24390754	Sniffles2.DEL.1BACM12	N	<DEL:-677>	DEL	DEL	-677	129.792	37.814	888	887	1	0.00113	novel	0.49	0.49	common	0.483	0.483	0.497	0.494	0.494	0.49	0.483	0.483	0.497	0.494	0.494	1.8e-56	1.71e-35	5.83e-48	9.03e-42	5.97e-41	2.89e-56	1.71e-35	5.83e-48	9.03e-42	5.97e-41	0.472	0.533	0.538	0.538	0.443	0.519	0.523	0.442	difficult	GRCh38_AllTandemRepeatsandHomopolymers_slop5;GRCh38_AllTandemRepeats_gt100bp_slop5;GRCh38_allTandemRepeats;GRCh38_SimpleRepeat_homopolymer_4to6_slop5;GRCh38_AllTandemRepeats_gt10000bp_slop5;GRCh38_satellites_slop5;GRCh38_allOtherDifficultregions;GRCh38_gnomAD_InbreedingCoeff_slop1bp_merge1000bp;GRCh38_population_CNV_FP_regions;GRCh38_alldifficultregions	ENSG00000268442-ERVK-28	ENSG00000268442-ENSG00000267696	intergenic_region	ENSG00000268442-ENSG00000267696	.	MODIFIER	intergenic_region	.	.	.	.	.	.	.	.	.	.	.	.	.	.	.
19	24401782	Sniffles2.INS.1BC9M12	N	<INS:150>	INS	INS	150	162.879	308.772	888	887	1	0.00113	novel	0.00225	0.00225	rare	0.0083	0	0	0	0	0.00226	0.0083	0	0	0	0	1	1	1	1	1	1	1	1	1	1	0.00225	0.991	0	0	0.627	0.000466	0.000764	0.476	difficult	GRCh38_AllTandemRepeatsandHomopolymers_slop5;GRCh38_AllTandemRepeats_gt100bp_slop5;GRCh38_allTandemRepeats;GRCh38_SimpleRepeat_homopolymer_4to6_slop5;GRCh38_AllTandemRepeats_201to10000bp_slop5;GRCh38_satellites_slop5;GRCh38_allOtherDifficultregions;GRCh38_gnomAD_InbreedingCoeff_slop1bp_merge1000bp;GRCh38_population_CNV_FP_regions;GRCh38_alldifficultregions	ENSG00000268442-ERVK-28	ENSG00000268442-ENSG00000267696	intergenic_region	ENSG00000268442-ENSG00000267696	.	MODIFIER	intergenic_region	.	.	.	.	.	.	.	.	.	.	.	.	.	.	.
19	24403143	Sniffles2.INS.1BCDM12	N	<INS:76>	INS	INS	76	77.79	125.544	888	887	1	0.00113	novel	0.00113	0.00113	rare	0.00208	0	0	0	0.00292	0.00113	0.00208	0	0	0	0.00292	1	1	1	1	1	1	1	1	1	1	0	0.998	0	0	0.209	8.19e-06	3.39e-05	0.27	difficult	GRCh38_AllTandemRepeatsandHomopolymers_slop5;GRCh38_AllTandemRepeats_gt100bp_slop5;GRCh38_allTandemRepeats;GRCh38_AllTandemRepeats_201to10000bp_slop5;GRCh38_satellites_slop5;GRCh38_allOtherDifficultregions;GRCh38_gnomAD_InbreedingCoeff_slop1bp_merge1000bp;GRCh38_population_CNV_FP_regions;GRCh38_alldifficultregions	ENSG00000268442-ERVK-28	ENSG00000268442-ENSG00000267696	intergenic_region	ENSG00000268442-ENSG00000267696	.	MODIFIER	intergenic_region	.	.	.	.	.	.	.	.	.	.	.	.	.	.	.
19	24411552	Sniffles2.DEL.1C0AM12	N	<DEL:-169>	DEL	DEL	-169	60.805	159.56	888	888	0	0	novel	0.494	0.494	common	0.496	0.5	0.485	0.5	0.491	0.494	0.496	0.5	0.485	0.5	0.491	4.77e-61	1.02e-42	2.58e-39	7.31e-45	1.48e-42	4.77e-61	1.02e-42	2.58e-39	7.31e-45	1.48e-42	0.497	0.544	0.55	0.55	0.443	0.484	0.491	0.454	difficult	GRCh38_AllTandemRepeatsandHomopolymers_slop5;GRCh38_AllTandemRepeats_gt100bp_slop5;GRCh38_allTandemRepeats;GRCh38_SimpleRepeat_homopolymer_4to6_slop5;GRCh38_AllTandemRepeats_201to10000bp_slop5;GRCh38_satellites_slop5;GRCh38_lowmappabilityall;GRCh38_nonunique_l100_m2_e1;GRCh38_nonunique_l250_m0_e0;GRCh38_allOtherDifficultregions;GRCh38_population_CNV_FP_regions;GRCh38_alllowmapandsegdupregions;GRCh38_alldifficultregions	ENSG00000268442-ERVK-28	ENSG00000268442-ENSG00000267696	intergenic_region	ENSG00000268442-ENSG00000267696	.	MODIFIER	intergenic_region	.	.	.	.	.	.	.	.	.	.	.	.	.	.	.
19	24412217	Sniffles2.DEL.1C0BM12	N	<DEL:-1027>	DEL	DEL	-1027	73.657	24.166	888	888	0	0	novel	0.488	0.488	common	0.492	0.49	0.47	0.497	0.491	0.488	0.492	0.49	0.47	0.497	0.491	2.32e-58	9.41e-38	4.77e-37	3.09e-43	8.43e-46	2.32e-58	9.41e-38	4.77e-37	3.09e-43	8.43e-46	0.463	0.542	0.55	0.55	0.447	0.415	0.437	0.471	difficult	GRCh38_AllHomopolymers_gt6bp_imperfectgt10bp_slop5;GRCh38_AllTandemRepeatsandHomopolymers_slop5;GRCh38_AllTandemRepeats_gt100bp_slop5;GRCh38_allTandemRepeats;GRCh38_SimpleRepeat_homopolymer_7to11_slop5;GRCh38_SimpleRepeat_homopolymer_4to6_slop5;GRCh38_AllTandemRepeats_201to10000bp_slop5;GRCh38_satellites_slop5;GRCh38_SimpleRepeat_imperfecthomopolgt10_slop5;GRCh38_lowmappabilityall;GRCh38_nonunique_l100_m2_e1;GRCh38_nonunique_l250_m0_e0;GRCh38_allOtherDifficultregions;GRCh38_population_CNV_FP_regions;GRCh38_alllowmapandsegdupregions;GRCh38_alldifficultregions	ENSG00000268442-ERVK-28	ENSG00000268442-ENSG00000267696	intergenic_region	ENSG00000268442-ENSG00000267696	.	MODIFIER	intergenic_region	.	.	.	.	.	.	.	.	.	.	.	.	.	.	.
19	24414969	Sniffles2.DEL.1C0CM12	N	<DEL:-58>	DEL	DEL	-58	26.349	123.441	888	888	0	0	novel	0.491	0.491	common	0.49	0.493	0.482	0.497	0.494	0.491	0.49	0.493	0.482	0.497	0.494	4.16e-60	3.19e-39	3.41e-41	9.01e-47	6.86e-44	4.16e-60	3.19e-39	3.41e-41	9.01e-47	6.86e-44	0.486	0.55	0.556	0.556	0.454	0.521	0.515	0.466	difficult	GRCh38_AllTandemRepeatsandHomopolymers_slop5;GRCh38_AllTandemRepeats_gt100bp_slop5;GRCh38_allTandemRepeats;GRCh38_SimpleRepeat_homopolymer_4to6_slop5;GRCh38_AllTandemRepeats_gt10000bp_slop5;GRCh38_satellites_slop5;GRCh38_allOtherDifficultregions;GRCh38_population_CNV_FP_regions;GRCh38_alldifficultregions	ENSG00000268442-ERVK-28	ENSG00000268442-ENSG00000267696	intergenic_region	ENSG00000268442-ENSG00000267696	.	MODIFIER	intergenic_region	.	.	.	.	.	.	.	.	.	.	.	.	.	.	.
19	24414970	Sniffles2.INS.1BD1M12	N	<INS:112>	INS	INS	112	114.529	225.045	888	888	0	0	novel	0.0169	0.0169	low_frequency	0.0208	0.0278	0.0208	0.00305	0.0117	0.0169	0.0208	0.0278	0.0208	0.00305	0.0117	1	1	1	1	1	1	1	1	1	1	0.00732	0.961	0.1	0.1	0.458	0.000928	0.00359	0.315	difficult	GRCh38_AllTandemRepeatsandHomopolymers_slop5;GRCh38_AllTandemRepeats_gt100bp_slop5;GRCh38_allTandemRepeats;GRCh38_AllTandemRepeats_gt10000bp_slop5;GRCh38_satellites_slop5;GRCh38_allOtherDifficultregions;GRCh38_population_CNV_FP_regions;GRCh38_alldifficultregions	ENSG00000268442-ERVK-28	ENSG00000268442-ENSG00000267696	intergenic_region	ENSG00000268442-ENSG00000267696	.	MODIFIER	intergenic_region	.	.	.	.	.	.	.	.	.	.	.	.	.	.	.
19	24417015	Sniffles2.DEL.1C0DM12	N	<DEL:-169>	DEL	DEL	-169	78.287	219.522	888	888	0	0	novel	0.0771	0.0771	common	0.0187	0.0764	0.0476	0.0884	0.178	0.0771	0.0187	0.0764	0.0476	0.0884	0.178	1	1	1	0.616	0.113	1	1	1	0.616	0.113	0.0417	0.867	0.326	0.326	0.574	0.0634	0.0843	0.594	difficult	GRCh38_AllTandemRepeatsandHomopolymers_slop5;GRCh38_AllTandemRepeats_gt100bp_slop5;GRCh38_allTandemRepeats;GRCh38_SimpleRepeat_homopolymer_4to6_slop5;GRCh38_AllTandemRepeats_gt10000bp_slop5;GRCh38_satellites_slop5;GRCh38_lowmappabilityall;GRCh38_nonunique_l100_m2_e1;GRCh38_alllowmapandsegdupregions;GRCh38_alldifficultregions	ENSG00000268442-ERVK-28	ENSG00000268442-ENSG00000267696	intergenic_region	ENSG00000268442-ENSG00000267696	.	MODIFIER	intergenic_region	.	.	.	.	.	.	.	.	.	.	.	.	.	.	.
19	24421073	Sniffles2.INS.1BD9M12	N	<INS:2880>	INS	INS	2880	70.792	441.427	888	846	42	0.0473	novel	0.00169	0.00169	rare	0	0	0.00298	0.00305	0.00292	0.00177	0	0	0.00309	0.00333	0.00307	1	1	1	1	1	1	1	1	1	1	0.000563	0.995	0	0	0.3	9.01e-05	0.000223	0.317	difficult	GRCh38_AllTandemRepeatsandHomopolymers_slop5;GRCh38_AllTandemRepeats_gt100bp_slop5;GRCh38_allTandemRepeats;GRCh38_SimpleRepeat_homopolymer_4to6_slop5;GRCh38_AllTandemRepeats_gt10000bp_slop5;GRCh38_satellites_slop5;GRCh38_lowmappabilityall;GRCh38_nonunique_l100_m2_e1;GRCh38_nonunique_l250_m0_e0;GRCh38_alllowmapandsegdupregions;GRCh38_alldifficultregions	ENSG00000268442-ERVK-28	ENSG00000268442-ENSG00000267696	intergenic_region	ENSG00000268442-ENSG00000267696	.	MODIFIER	intergenic_region	.	.	.	.	.	.	.	.	.	.	.	.	.	.	.
19	24421176	Sniffles2.INS.1BD7M12	N	<INS:169>	INS	INS	169	61.675	244.998	888	862	26	0.0293	novel	0.00451	0.00451	rare	0.00208	0.00694	0.0119	0	0.00292	0.00464	0.00215	0.00694	0.0121	0	0.00305	1	1	1	1	1	1	1	1	1	1	0.00338	0.984	0	0	0.602	0.000247	0.00112	0.225	difficult	GRCh38_AllTandemRepeatsandHomopolymers_slop5;GRCh38_AllTandemRepeats_gt100bp_slop5;GRCh38_allTandemRepeats;GRCh38_SimpleRepeat_homopolymer_4to6_slop5;GRCh38_AllTandemRepeats_gt10000bp_slop5;GRCh38_satellites_slop5;GRCh38_lowmappabilityall;GRCh38_nonunique_l100_m2_e1;GRCh38_nonunique_l250_m0_e0;GRCh38_alllowmapandsegdupregions;GRCh38_alldifficultregions	ENSG00000268442-ERVK-28	ENSG00000268442-ENSG00000267696	intergenic_region	ENSG00000268442-ENSG00000267696	.	MODIFIER	intergenic_region	.	.	.	.	.	.	.	.	.	.	.	.	.	.	.
19	24422433	Sniffles2.INS.1BDDM12	N	<INS:2845>	INS	INS	2845	104.988	297.127	888	848	40	0.045	novel	0.00113	0.00113	rare	0	0	0.00298	0	0.00292	0.00118	0	0	0.00311	0	0.00314	1	1	1	1	1	1	1	1	1	1	0.000563	0.997	0	0	0.265	0.000101	0.000918	0.169	difficult	GRCh38_AllTandemRepeatsandHomopolymers_slop5;GRCh38_AllTandemRepeats_gt100bp_slop5;GRCh38_allTandemRepeats;GRCh38_SimpleRepeat_homopolymer_4to6_slop5;GRCh38_AllTandemRepeats_gt10000bp_slop5;GRCh38_satellites_slop5;GRCh38_lowmappabilityall;GRCh38_nonunique_l100_m2_e1;GRCh38_nonunique_l250_m0_e0;GRCh38_alllowmapandsegdupregions;GRCh38_alldifficultregions	ENSG00000268442-ERVK-28	ENSG00000268442-ENSG00000267696	intergenic_region	ENSG00000268442-ENSG00000267696	.	MODIFIER	intergenic_region	.	.	.	.	.	.	.	.	.	.	.	.	.	.	.
19	24423714	Sniffles2.DEL.1C0FM12	N	<DEL:-169>	DEL	DEL	-169	69.999	255.627	888	848	40	0.045	novel	0.0152	0.0152	low_frequency	0.0477	0.00694	0.00595	0	0	0.0159	0.0502	0.00709	0.0061	0	0	1	1	1	1	1	1	1	1	1	1	0.00788	0.955	0	0	0.464	0.000877	0.00344	0.251	difficult	GRCh38_AllTandemRepeatsandHomopolymers_slop5;GRCh38_AllTandemRepeats_gt100bp_slop5;GRCh38_allTandemRepeats;GRCh38_SimpleRepeat_homopolymer_4to6_slop5;GRCh38_AllTandemRepeats_gt10000bp_slop5;GRCh38_satellites_slop5;GRCh38_lowmappabilityall;GRCh38_nonunique_l100_m2_e1;GRCh38_nonunique_l250_m0_e0;GRCh38_alllowmapandsegdupregions;GRCh38_alldifficultregions	ENSG00000268442-ERVK-28	ENSG00000268442-ENSG00000267696	intergenic_region	ENSG00000268442-ENSG00000267696	.	MODIFIER	intergenic_region	.	.	.	.	.	.	.	.	.	.	.	.	.	.	.
19	24424119	Sniffles2.INS.1BDAM12	N	<INS:171>	INS	INS	171	60.544	117.972	888	844	44	0.0495	novel	0.0417	0.0417	low_frequency	0.0228	0.0417	0.0446	0.0793	0.0292	0.0438	0.0242	0.0426	0.046	0.0828	0.032	0.11	1	1	0.601	1	0.117	1	1	0.602	1	0.0225	0.883	0.0411	0.0411	0.444	0.0454	0.0659	0.523	difficult	GRCh38_AllTandemRepeatsandHomopolymers_slop5;GRCh38_AllTandemRepeats_gt100bp_slop5;GRCh38_allTandemRepeats;GRCh38_AllTandemRepeats_gt10000bp_slop5;GRCh38_satellites_slop5;GRCh38_lowmappabilityall;GRCh38_nonunique_l100_m2_e1;GRCh38_nonunique_l250_m0_e0;GRCh38_alllowmapandsegdupregions;GRCh38_alldifficultregions	ENSG00000268442-ERVK-28	ENSG00000268442-ENSG00000267696	intergenic_region	ENSG00000268442-ENSG00000267696	.	MODIFIER	intergenic_region	.	.	.	.	.	.	.	.	.	.	.	.	.	.	.
19	24424392	Sniffles2.INS.1BDCM12	N	<INS:2891>	INS	INS	2891	200.868	383.063	888	819	69	0.0777	novel	0.00169	0.00169	rare	0.00208	0.00347	0	0.00305	0	0.00183	0.00224	0.00368	0	0.00336	0	1	1	1	1	1	1	1	1	1	1	0	0.997	0	0	0.218	2.15e-05	0.000359	0.203	difficult	GRCh38_AllTandemRepeatsandHomopolymers_slop5;GRCh38_AllTandemRepeats_gt100bp_slop5;GRCh38_allTandemRepeats;GRCh38_SimpleRepeat_homopolymer_4to6_slop5;GRCh38_AllTandemRepeats_gt10000bp_slop5;GRCh38_satellites_slop5;GRCh38_lowmappabilityall;GRCh38_nonunique_l100_m2_e1;GRCh38_nonunique_l250_m0_e0;GRCh38_alllowmapandsegdupregions;GRCh38_alldifficultregions	ENSG00000268442-ERVK-28	ENSG00000268442-ENSG00000267696	intergenic_region	ENSG00000268442-ENSG00000267696	.	MODIFIER	intergenic_region	.	.	.	.	.	.	.	.	.	.	.	.	.	.	.
19	24424552	Sniffles2.DEL.1C10M12	N	<DEL:-2217>	DEL	DEL	-2217	198.89	255.113	888	845	43	0.0484	novel	0.018	0.018	low_frequency	0.0166	0.0104	0.0268	0.00305	0.0322	0.0177	0.0178	0.0106	0.0276	0.00318	0.0283	1	1	1	1	1	1	1	1	1	1	0.0107	0.965	0.312	0.312	0.58	0.0105	0.0125	0.561	difficult	GRCh38_AllTandemRepeatsandHomopolymers_slop5;GRCh38_AllTandemRepeats_gt100bp_slop5;GRCh38_allTandemRepeats;GRCh38_SimpleRepeat_homopolymer_4to6_slop5;GRCh38_AllTandemRepeats_gt10000bp_slop5;GRCh38_satellites_slop5;GRCh38_lowmappabilityall;GRCh38_nonunique_l100_m2_e1;GRCh38_nonunique_l250_m0_e0;GRCh38_alllowmapandsegdupregions;GRCh38_alldifficultregions	ENSG00000268442-ERVK-28	ENSG00000268442-ENSG00000267696	intergenic_region	ENSG00000268442-ENSG00000267696	.	MODIFIER	intergenic_region	.	.	.	.	.	.	.	.	.	.	.	.	.	.	.
19	24425708	Sniffles2.INS.1BE0M12	N	<INS:2893>	INS	INS	2893	138.008	394.328	888	801	87	0.098	novel	0.00169	0.00169	rare	0	0.00694	0.00298	0	0	0.00187	0	0.00781	0.00316	0	0	1	1	1	1	1	1	1	1	1	1	0.00169	0.993	0	0	0.469	0.000796	0.00303	0.315	difficult	GRCh38_AllTandemRepeatsandHomopolymers_slop5;GRCh38_AllTandemRepeats_gt100bp_slop5;GRCh38_allTandemRepeats;GRCh38_AllTandemRepeats_gt10000bp_slop5;GRCh38_satellites_slop5;GRCh38_lowmappabilityall;GRCh38_nonunique_l100_m2_e1;GRCh38_alllowmapandsegdupregions;GRCh38_alldifficultregions	ENSG00000268442-ERVK-28	ENSG00000268442-ENSG00000267696	intergenic_region	ENSG00000268442-ENSG00000267696	.	MODIFIER	intergenic_region	.	.	.	.	.	.	.	.	.	.	.	.	.	.	.
19	24426610	Sniffles2.DEL.1C11M12	N	<DEL:-171>	DEL	DEL	-171	79.313	177.842	888	815	73	0.0822	novel	0.00619	0.00619	low_frequency	0.0083	0.00347	0.00298	0.00915	0.00585	0.00675	0.00909	0.00365	0.00314	0.0101	0.00667	0.0125	1	1	1	1	0.0136	1	1	1	1	0.00507	0.979	0	0	0.507	0.017	0.0278	0.475	difficult	GRCh38_AllTandemRepeatsandHomopolymers_slop5;GRCh38_AllTandemRepeats_gt100bp_slop5;GRCh38_allTandemRepeats;GRCh38_SimpleRepeat_homopolymer_4to6_slop5;GRCh38_AllTandemRepeats_gt10000bp_slop5;GRCh38_satellites_slop5;GRCh38_lowmappabilityall;GRCh38_nonunique_l100_m2_e1;GRCh38_nonunique_l250_m0_e0;GRCh38_alllowmapandsegdupregions;GRCh38_alldifficultregions	ENSG00000268442-ERVK-28	ENSG00000268442-ENSG00000267696	intergenic_region	ENSG00000268442-ENSG00000267696	.	MODIFIER	intergenic_region	.	.	.	.	.	.	.	.	.	.	.	.	.	.	.
19	24427031	Sniffles2.INS.1BDFM12	N	<INS:171>	INS	INS	171	48.476	105.553	888	848	40	0.045	novel	0.28	0.28	common	0.272	0.302	0.265	0.369	0.202	0.293	0.286	0.308	0.273	0.38	0.221	0.014	0.322	0.000301	0.0442	0.477	0.0056	0.236	0.000267	0.028	0.35	0.235	0.537	0.366	0.366	0.503	0.268	0.304	0.527	difficult	GRCh38_AllTandemRepeatsandHomopolymers_slop5;GRCh38_AllTandemRepeats_gt100bp_slop5;GRCh38_allTandemRepeats;GRCh38_SimpleRepeat_homopolymer_4to6_slop5;GRCh38_AllTandemRepeats_gt10000bp_slop5;GRCh38_satellites_slop5;GRCh38_lowmappabilityall;GRCh38_nonunique_l100_m2_e1;GRCh38_nonunique_l250_m0_e0;GRCh38_alllowmapandsegdupregions;GRCh38_alldifficultregions	ENSG00000268442-ERVK-28	ENSG00000268442-ENSG00000267696	intergenic_region	ENSG00000268442-ENSG00000267696	.	MODIFIER	intergenic_region	.	.	.	.	.	.	.	.	.	.	.	.	.	.	.
19	24427080	Sniffles2.DEL.1C13M12	N	<DEL:-2725>	DEL	DEL	-2725	173.244	170.443	888	812	76	0.0856	novel	0.00169	0.00169	rare	0	0.00694	0	0.00305	0	0.00185	0	0.0073	0	0.00338	0	1	1	1	1	1	1	1	1	1	1	0.00113	0.994	0	0	0.608	6.15e-06	3.54e-05	0.229	difficult	GRCh38_AllHomopolymers_gt6bp_imperfectgt10bp_slop5;GRCh38_AllTandemRepeatsandHomopolymers_slop5;GRCh38_AllTandemRepeats_gt100bp_slop5;GRCh38_allTandemRepeats;GRCh38_SimpleRepeat_homopolymer_7to11_slop5;GRCh38_SimpleRepeat_homopolymer_4to6_slop5;GRCh38_AllTandemRepeats_gt10000bp_slop5;GRCh38_satellites_slop5;GRCh38_lowmappabilityall;GRCh38_nonunique_l100_m2_e1;GRCh38_nonunique_l250_m0_e0;GRCh38_alllowmapandsegdupregions;GRCh38_alldifficultregions	ENSG00000268442-ERVK-28	ENSG00000268442-ENSG00000267696	intergenic_region	ENSG00000268442-ENSG00000267696	.	MODIFIER	intergenic_region	.	.	.	.	.	.	.	.	.	.	.	.	.	.	.
19	24427113	Sniffles2.INS.1BE2M12	N	<INS:2891>	INS	INS	2891	219.331	329.941	888	782	106	0.119	novel	0.00563	0.00563	low_frequency	0.00208	0.00694	0.00893	0.00915	0.00292	0.00639	0.00237	0.00769	0.01	0.0102	0.00347	1	1	1	1	1	1	1	1	1	1	0.00282	0.984	0	0	0.431	0.00606	0.00907	0.499	difficult	GRCh38_AllTandemRepeatsandHomopolymers_slop5;GRCh38_AllTandemRepeats_gt100bp_slop5;GRCh38_allTandemRepeats;GRCh38_SimpleRepeat_homopolymer_4to6_slop5;GRCh38_AllTandemRepeats_gt10000bp_slop5;GRCh38_satellites_slop5;GRCh38_lowmappabilityall;GRCh38_nonunique_l100_m2_e1;GRCh38_nonunique_l250_m0_e0;GRCh38_alllowmapandsegdupregions;GRCh38_alldifficultregions	ENSG00000268442-ERVK-28	ENSG00000268442-ENSG00000267696	intergenic_region	ENSG00000268442-ENSG00000267696	.	MODIFIER	intergenic_region	.	.	.	.	.	.	.	.	.	.	.	.	.	.	.
19	24428301	Sniffles2.DEL.1C15M12	N	<DEL:-52>	DEL	DEL	-52	128.746	280.333	888	806	82	0.0923	novel	0.00563	0.00563	low_frequency	0.00415	0.00347	0	0.00305	0.0175	0.0062	0.00467	0.00368	0	0.00342	0.02	1	1	1	1	1	1	1	1	1	1	0.00282	0.983	0	0	0.411	0.000506	0.00164	0.278	difficult	GRCh38_AllTandemRepeatsandHomopolymers_slop5;GRCh38_AllTandemRepeats_gt100bp_slop5;GRCh38_allTandemRepeats;GRCh38_SimpleRepeat_homopolymer_4to6_slop5;GRCh38_AllTandemRepeats_gt10000bp_slop5;GRCh38_satellites_slop5;GRCh38_lowmappabilityall;GRCh38_nonunique_l100_m2_e1;GRCh38_nonunique_l250_m0_e0;GRCh38_alllowmapandsegdupregions;GRCh38_alldifficultregions	ENSG00000268442-ERVK-28	ENSG00000268442-ENSG00000267696	intergenic_region	ENSG00000268442-ENSG00000267696	.	MODIFIER	intergenic_region	.	.	.	.	.	.	.	.	.	.	.	.	.	.	.
19	24428404	Sniffles2.INS.1BE5M12	N	<INS:2888>	INS	INS	2888	168.748	356.397	888	769	119	0.134	novel	0.00169	0.00169	rare	0.00415	0	0	0	0.00292	0.00195	0.00481	0	0	0	0.00357	1	1	1	1	1	1	1	1	1	1	0.00113	0.994	0	0	0.48	0.000114	0.00036	0.298	difficult	GRCh38_AllTandemRepeatsandHomopolymers_slop5;GRCh38_AllTandemRepeats_gt100bp_slop5;GRCh38_allTandemRepeats;GRCh38_AllTandemRepeats_gt10000bp_slop5;GRCh38_satellites_slop5;GRCh38_lowmappabilityall;GRCh38_nonunique_l100_m2_e1;GRCh38_nonunique_l250_m0_e0;GRCh38_alllowmapandsegdupregions;GRCh38_alldifficultregions	ENSG00000268442-ERVK-28	ENSG00000268442-ENSG00000267696	intergenic_region	ENSG00000268442-ENSG00000267696	.	MODIFIER	intergenic_region	.	.	.	.	.	.	.	.	.	.	.	.	.	.	.
19	24429506	Sniffles2.DEL.1C14M12	N	<DEL:-171>	DEL	DEL	-171	70.551	97.598	888	792	96	0.108	novel	0.0225	0.0225	low_frequency	0.0228	0	0.0417	0.0274	0.0175	0.0253	0.0258	0	0.044	0.0324	0.0206	1	1	1	1	1	1	1	1	1	1	0.0146	0.928	0.025	0.025	0.458	0.0271	0.0352	0.587	difficult	GRCh38_AllTandemRepeatsandHomopolymers_slop5;GRCh38_AllTandemRepeats_gt100bp_slop5;GRCh38_allTandemRepeats;GRCh38_SimpleRepeat_homopolymer_4to6_slop5;GRCh38_AllTandemRepeats_gt10000bp_slop5;GRCh38_satellites_slop5;GRCh38_lowmappabilityall;GRCh38_nonunique_l100_m2_e1;GRCh38_nonunique_l250_m0_e0;GRCh38_alllowmapandsegdupregions;GRCh38_alldifficultregions	ENSG00000268442-ERVK-28	ENSG00000268442-ENSG00000267696	intergenic_region	ENSG00000268442-ENSG00000267696	.	MODIFIER	intergenic_region	.	.	.	.	.	.	.	.	.	.	.	.	.	.	.
19	24429851	Sniffles2.INS.1BE4M12	N	<INS:2874>	INS	INS	2874	183.599	275.648	888	749	139	0.156	novel	0.00563	0.00563	low_frequency	0	0.00347	0.00595	0.00915	0.0117	0.00668	0	0.00382	0.00671	0.0116	0.0144	1	1	1	1	0.0176	1	1	1	1	0.0216	0.00282	0.986	0.111	0.111	0.421	0.00379	0.00573	0.542	difficult	GRCh38_AllTandemRepeatsandHomopolymers_slop5;GRCh38_AllTandemRepeats_gt100bp_slop5;GRCh38_allTandemRepeats;GRCh38_AllTandemRepeats_gt10000bp_slop5;GRCh38_satellites_slop5;GRCh38_lowmappabilityall;GRCh38_nonunique_l100_m2_e1;GRCh38_nonunique_l250_m0_e0;GRCh38_alllowmapandsegdupregions;GRCh38_alldifficultregions	ENSG00000268442-ERVK-28	ENSG00000268442-ENSG00000267696	intergenic_region	ENSG00000268442-ENSG00000267696	.	MODIFIER	intergenic_region	.	.	.	.	.	.	.	.	.	.	.	.	.	.	.
19	24429927	Sniffles2.INS.1BE3M12	N	<INS:171>	INS	INS	171	26.05	108.049	888	817	71	0.0799	novel	0.185	0.185	common	0.193	0.132	0.256	0.128	0.202	0.201	0.207	0.139	0.264	0.148	0.23	0.536	0.468	0.000957	0.0781	0.813	0.414	0.469	0.000513	0.0433	0.491	0.12	0.63	0.264	0.264	0.477	0.0917	0.127	0.5	difficult	GRCh38_AllTandemRepeatsandHomopolymers_slop5;GRCh38_AllTandemRepeats_gt100bp_slop5;GRCh38_allTandemRepeats;GRCh38_SimpleRepeat_homopolymer_4to6_slop5;GRCh38_AllTandemRepeats_gt10000bp_slop5;GRCh38_satellites_slop5;GRCh38_lowmappabilityall;GRCh38_nonunique_l100_m2_e1;GRCh38_nonunique_l250_m0_e0;GRCh38_alllowmapandsegdupregions;GRCh38_alldifficultregions	ENSG00000268442-ERVK-28	ENSG00000268442-ENSG00000267696	intergenic_region	ENSG00000268442-ENSG00000267696	.	MODIFIER	intergenic_region	.	.	.	.	.	.	.	.	.	.	.	.	.	.	.
19	24430350	Sniffles2.DEL.1C17M12	N	<DEL:-51>	DEL	DEL	-51	134.747	274.435	888	784	104	0.117	novel	0.00507	0.00507	low_frequency	0	0	0	0.00305	0.0234	0.00574	0	0	0	0.00365	0.0272	1	1	1	1	0.0803	1	1	1	1	0.0931	0.00225	0.986	0	0	0.518	0.000326	0.00123	0.227	difficult	GRCh38_AllTandemRepeatsandHomopolymers_slop5;GRCh38_AllTandemRepeats_gt100bp_slop5;GRCh38_allTandemRepeats;GRCh38_AllTandemRepeats_gt10000bp_slop5;GRCh38_satellites_slop5;GRCh38_lowmappabilityall;GRCh38_nonunique_l100_m2_e1;GRCh38_nonunique_l250_m0_e0;GRCh38_alllowmapandsegdupregions;GRCh38_alldifficultregions	ENSG00000268442-ERVK-28	ENSG00000268442-ENSG00000267696	intergenic_region	ENSG00000268442-ENSG00000267696	.	MODIFIER	intergenic_region	.	.	.	.	.	.	.	.	.	.	.	.	.	.	.
19	24431346	Sniffles2.INS.1BEBM12	N	<INS:5793>	INS	INS	5793	128.657	423.825	888	773	115	0.13	novel	0.00113	0.00113	rare	0	0.00347	0.00298	0	0	0.00129	0	0.00376	0.0032	0	0	1	1	1	1	1	1	1	1	1	1	0.000563	0.997	0	0	0.337	6.15e-06	4.52e-05	0.161	difficult	GRCh38_AllTandemRepeatsandHomopolymers_slop5;GRCh38_AllTandemRepeats_gt100bp_slop5;GRCh38_allTandemRepeats;GRCh38_AllTandemRepeats_gt10000bp_slop5;GRCh38_satellites_slop5;GRCh38_lowmappabilityall;GRCh38_nonunique_l100_m2_e1;GRCh38_nonunique_l250_m0_e0;GRCh38_alllowmapandsegdupregions;GRCh38_alldifficultregions	ENSG00000268442-ERVK-28	ENSG00000268442-ENSG00000267696	intergenic_region	ENSG00000268442-ENSG00000267696	.	MODIFIER	intergenic_region	.	.	.	.	.	.	.	.	.	.	.	.	.	.	.
19	24432300	Sniffles2.INS.1BEDM12	N	<INS:2891>	INS	INS	2891	120.604	227.579	888	763	125	0.141	novel	0.00394	0.00394	rare	0.00208	0.00694	0	0.00915	0.00292	0.00459	0.00246	0.00763	0	0.0115	0.0035	1	1	1	0.00917	1	1	1	1	0.0116	1	0.000563	0.992	0	0	0.211	0.00237	0.00299	0.74	difficult	GRCh38_AllTandemRepeatsandHomopolymers_slop5;GRCh38_AllTandemRepeats_gt100bp_slop5;GRCh38_allTandemRepeats;GRCh38_AllTandemRepeats_gt10000bp_slop5;GRCh38_satellites_slop5;GRCh38_lowmappabilityall;GRCh38_nonunique_l100_m2_e1;GRCh38_alllowmapandsegdupregions;GRCh38_alldifficultregions	ENSG00000268442-ERVK-28	ENSG00000268442-ENSG00000267696	intergenic_region	ENSG00000268442-ENSG00000267696	.	MODIFIER	intergenic_region	.	.	.	.	.	.	.	.	.	.	.	.	.	.	.
19	24432402	Sniffles2.DEL.1C18M12	N	<DEL:-171>	DEL	DEL	-171	87.039	255.389	888	794	94	0.106	novel	0.0276	0.0276	low_frequency	0.0124	0.0417	0.0208	0.0366	0.0351	0.0309	0.0143	0.0448	0.0215	0.0426	0.0411	1	1	1	1	1	1	1	1	1	1	0.0135	0.925	0.0612	0.0612	0.531	0.0201	0.0309	0.458	difficult	GRCh38_AllTandemRepeatsandHomopolymers_slop5;GRCh38_AllTandemRepeats_gt100bp_slop5;GRCh38_allTandemRepeats;GRCh38_SimpleRepeat_homopolymer_4to6_slop5;GRCh38_AllTandemRepeats_gt10000bp_slop5;GRCh38_satellites_slop5;GRCh38_lowmappabilityall;GRCh38_nonunique_l100_m2_e1;GRCh38_nonunique_l250_m0_e0;GRCh38_alllowmapandsegdupregions;GRCh38_alldifficultregions	ENSG00000268442-ERVK-28	ENSG00000268442-ENSG00000267696	intergenic_region	ENSG00000268442-ENSG00000267696	.	MODIFIER	intergenic_region	.	.	.	.	.	.	.	.	.	.	.	.	.	.	.
19	24432919	Sniffles2.INS.1BF1M12	N	<INS:2863>	INS	INS	2863	243.757	217.884	888	758	130	0.146	novel	0.00451	0.00451	rare	0	0.00347	0.0119	0.0061	0.00292	0.00528	0	0.00394	0.0131	0.00735	0.00365	1	1	1	1	1	1	1	1	1	1	0.00113	0.989	0	0	0.414	0.00577	0.00866	0.588	difficult	GRCh38_AllTandemRepeatsandHomopolymers_slop5;GRCh38_AllTandemRepeats_gt100bp_slop5;GRCh38_allTandemRepeats;GRCh38_AllTandemRepeats_gt10000bp_slop5;GRCh38_satellites_slop5;GRCh38_lowmappabilityall;GRCh38_nonunique_l100_m2_e1;GRCh38_alllowmapandsegdupregions;GRCh38_alldifficultregions	ENSG00000268442-ERVK-28	ENSG00000268442-ENSG00000267696	intergenic_region	ENSG00000268442-ENSG00000267696	.	MODIFIER	intergenic_region	.	.	.	.	.	.	.	.	.	.	.	.	.	.	.
19	24433687	Sniffles2.DEL.1C19M12	N	<DEL:-54>	DEL	DEL	-54	222.503	378.332	888	778	110	0.124	novel	0.00845	0.00845	low_frequency	0.00415	0.0104	0.00595	0.00915	0.0146	0.00964	0.00483	0.0115	0.00614	0.0109	0.0179	1	1	0.00298	1	1	1	1	0.00308	1	1	0.00507	0.976	0.0714	0.0714	0.488	0.00057	0.00139	0.376	difficult	GRCh38_AllTandemRepeatsandHomopolymers_slop5;GRCh38_AllTandemRepeats_gt100bp_slop5;GRCh38_allTandemRepeats;GRCh38_SimpleRepeat_homopolymer_4to6_slop5;GRCh38_AllTandemRepeats_gt10000bp_slop5;GRCh38_satellites_slop5;GRCh38_lowmappabilityall;GRCh38_nonunique_l100_m2_e1;GRCh38_alllowmapandsegdupregions;GRCh38_alldifficultregions	ENSG00000268442-ERVK-28	ENSG00000268442-ENSG00000267696	intergenic_region	ENSG00000268442-ENSG00000267696	.	MODIFIER	intergenic_region	.	.	.	.	.	.	.	.	.	.	.	.	.	.	.
19	24434136	Sniffles2.INS.1BF3M12	N	<INS:2884>	INS	INS	2884	134.739	389.901	888	730	158	0.178	novel	0.00451	0.00451	rare	0	0.00694	0.00298	0.00305	0.0117	0.00548	0	0.00813	0.00331	0.00385	0.016	1	1	1	1	0.0176	1	1	1	1	0.024	0.00225	0.988	0	0	0.531	0.00243	0.00501	0.452	difficult	GRCh38_AllTandemRepeatsandHomopolymers_slop5;GRCh38_AllTandemRepeats_gt100bp_slop5;GRCh38_allTandemRepeats;GRCh38_AllTandemRepeats_gt10000bp_slop5;GRCh38_satellites_slop5;GRCh38_lowmappabilityall;GRCh38_nonunique_l100_m2_e1;GRCh38_allOtherDifficultregions;GRCh38_gaps_slop15kb;GRCh38_alllowmapandsegdupregions;GRCh38_alldifficultregions	ENSG00000268442-ERVK-28	ENSG00000268442-ENSG00000267696	intergenic_region	ENSG00000268442-ENSG00000267696	.	MODIFIER	intergenic_region	.	.	.	.	.	.	.	.	.	.	.	.	.	.	.
19	24434809	Sniffles2.DEL.1C1BM12	N	<DEL:-512>	DEL	DEL	-512	205.836	60.961	888	760	128	0.144	novel	0.0141	0.0141	low_frequency	0.0187	0.0174	0.0119	0.0122	0.00877	0.0164	0.0215	0.0194	0.0125	0.0152	0.0115	1	1	0.0179	1	1	1	1	0.0188	1	1	0.0107	0.954	0.0417	0.0417	0.576	0.00199	0.00546	0.348	difficult	GRCh38_AllTandemRepeatsandHomopolymers_slop5;GRCh38_AllTandemRepeats_gt100bp_slop5;GRCh38_allTandemRepeats;GRCh38_SimpleRepeat_homopolymer_4to6_slop5;GRCh38_AllTandemRepeats_gt10000bp_slop5;GRCh38_satellites_slop5;GRCh38_lowmappabilityall;GRCh38_nonunique_l100_m2_e1;GRCh38_nonunique_l250_m0_e0;GRCh38_allOtherDifficultregions;GRCh38_gnomAD_InbreedingCoeff_slop1bp_merge1000bp;GRCh38_population_CNV_FP_regions;GRCh38_gaps_slop15kb;GRCh38_alllowmapandsegdupregions;GRCh38_alldifficultregions	ENSG00000268442-ERVK-28	ENSG00000268442-ENSG00000267696	intergenic_region	ENSG00000268442-ENSG00000267696	.	MODIFIER	intergenic_region	.	.	.	.	.	.	.	.	.	.	.	.	.	.	.
19	24434977	Sniffles2.DEL.1C1AM12	N	<DEL:-51>	DEL	DEL	-51	145.983	329.629	888	754	134	0.151	novel	0.00507	0.00507	low_frequency	0.00415	0.00347	0	0.00915	0.00877	0.00597	0.00488	0.00391	0	0.0114	0.0114	1	1	1	1	1	1	1	1	1	1	0.00113	0.988	0	0	0.416	0.00237	0.00436	0.449	difficult	GRCh38_AllTandemRepeatsandHomopolymers_slop5;GRCh38_AllTandemRepeats_gt100bp_slop5;GRCh38_allTandemRepeats;GRCh38_AllTandemRepeats_gt10000bp_slop5;GRCh38_satellites_slop5;GRCh38_lowmappabilityall;GRCh38_nonunique_l100_m2_e1;GRCh38_nonunique_l250_m0_e0;GRCh38_allOtherDifficultregions;GRCh38_population_CNV_FP_regions;GRCh38_gaps_slop15kb;GRCh38_alllowmapandsegdupregions;GRCh38_alldifficultregions	ENSG00000268442-ERVK-28	ENSG00000268442-ENSG00000267696	intergenic_region	ENSG00000268442-ENSG00000267696	.	MODIFIER	intergenic_region	.	.	.	.	.	.	.	.	.	.	.	.	.	.	.
19	24435297	Sniffles2.INS.1BF2M12	N	<INS:171>	INS	INS	171	47.544	127.111	888	869	19	0.0214	novel	0.657	0.343	common	0.674	0.628	0.616	0.698	0.658	0.66	0.679	0.63	0.619	0.702	0.662	1.01e-11	3.93e-09	1.75e-11	3.08e-05	1.83e-08	8.42e-11	8.69e-09	8.97e-11	6.04e-05	4.21e-08	0.724	0.505	0.514	0.434	0.471	0.728	0.691	0.516	difficult	GRCh38_AllTandemRepeatsandHomopolymers_slop5;GRCh38_AllTandemRepeats_gt100bp_slop5;GRCh38_allTandemRepeats;GRCh38_AllTandemRepeats_gt10000bp_slop5;GRCh38_satellites_slop5;GRCh38_lowmappabilityall;GRCh38_nonunique_l100_m2_e1;GRCh38_allOtherDifficultregions;GRCh38_gnomAD_InbreedingCoeff_slop1bp_merge1000bp;GRCh38_population_CNV_FP_regions;GRCh38_gaps_slop15kb;GRCh38_alllowmapandsegdupregions;GRCh38_alldifficultregions	ENSG00000268442-ERVK-28	ENSG00000268442-ENSG00000267696	intergenic_region	ENSG00000268442-ENSG00000267696	.	MODIFIER	intergenic_region	.	.	.	.	.	.	.	.	.	.	.	.	.	.	.
19	24435401	Sniffles2.DEL.1C1CM12	N	<DEL:-2039>	DEL	DEL	-2039	285.387	112.902	888	737	151	0.17	novel	0.00169	0.00169	rare	0	0	0.00595	0	0.00292	0.00204	0	0	0.00629	0	0.004	1	1	1	1	1	1	1	1	1	1	0	0.997	0	0	0.0481	5.33e-05	0.000336	0.17	difficult	GRCh38_AllHomopolymers_gt6bp_imperfectgt10bp_slop5;GRCh38_AllTandemRepeatsandHomopolymers_slop5;GRCh38_AllTandemRepeats_gt100bp_slop5;GRCh38_allTandemRepeats;GRCh38_SimpleRepeat_homopolymer_7to11_slop5;GRCh38_SimpleRepeat_homopolymer_4to6_slop5;GRCh38_AllTandemRepeats_gt10000bp_slop5;GRCh38_satellites_slop5;GRCh38_lowmappabilityall;GRCh38_nonunique_l100_m2_e1;GRCh38_nonunique_l250_m0_e0;GRCh38_allOtherDifficultregions;GRCh38_gnomAD_InbreedingCoeff_slop1bp_merge1000bp;GRCh38_population_CNV_FP_regions;GRCh38_gaps_slop15kb;GRCh38_alllowmapandsegdupregions;GRCh38_alldifficultregions	ENSG00000268442-ERVK-28	ENSG00000268442-ENSG00000267696	intergenic_region	ENSG00000268442-ENSG00000267696	.	MODIFIER	intergenic_region	.	.	.	.	.	.	.	Childhood_obesity	4e-06	0.4969	NR	31504550	.	.	.
19	24435629	Sniffles2.INS.1BF6M12	N	<INS:2868>	INS	INS	2868	255.566	306.38	888	718	170	0.191	novel	0.0124	0.0124	low_frequency	0.0145	0.00347	0.0149	0.0183	0.00877	0.0153	0.0175	0.00427	0.0161	0.0248	0.012	0.0432	1	1	1	0.0088	0.052	1	1	1	0.012	0.00619	0.965	0	0	0.471	0.00448	0.00964	0.436	difficult	GRCh38_AllTandemRepeatsandHomopolymers_slop5;GRCh38_AllTandemRepeats_gt100bp_slop5;GRCh38_allTandemRepeats;GRCh38_SimpleRepeat_homopolymer_4to6_slop5;GRCh38_AllTandemRepeats_gt10000bp_slop5;GRCh38_satellites_slop5;GRCh38_lowmappabilityall;GRCh38_nonunique_l100_m2_e1;GRCh38_nonunique_l250_m0_e0;GRCh38_allOtherDifficultregions;GRCh38_gnomAD_InbreedingCoeff_slop1bp_merge1000bp;GRCh38_population_CNV_FP_regions;GRCh38_gaps_slop15kb;GRCh38_alllowmapandsegdupregions;GRCh38_alldifficultregions	ENSG00000268442-ERVK-28	ENSG00000268442-ENSG00000267696	intergenic_region	ENSG00000268442-ENSG00000267696	.	MODIFIER	intergenic_region	.	.	.	.	.	.	.	.	.	.	.	.	.	.	.
19	24437533	Sniffles2.DEL.1C1EM12	N	<DEL:-680>	DEL	DEL	-680	282.4	138.927	888	732	156	0.176	novel	0.00901	0.00901	low_frequency	0.0083	0.00694	0.00893	0.00915	0.0117	0.0109	0.01	0.00813	0.00943	0.0118	0.0163	1	1	0.00895	0.00917	1	1	1	0.00946	0.0119	1	0.0045	0.975	0	0	0.564	0.000723	0.00296	0.246	difficult	GRCh38_AllTandemRepeatsandHomopolymers_slop5;GRCh38_AllTandemRepeats_gt100bp_slop5;GRCh38_allTandemRepeats;GRCh38_SimpleRepeat_homopolymer_4to6_slop5;GRCh38_AllTandemRepeats_gt10000bp_slop5;GRCh38_satellites_slop5;GRCh38_lowmappabilityall;GRCh38_nonunique_l100_m2_e1;GRCh38_nonunique_l250_m0_e0;GRCh38_allOtherDifficultregions;GRCh38_population_CNV_FP_regions;GRCh38_gaps_slop15kb;GRCh38_alllowmapandsegdupregions;GRCh38_alldifficultregions	ENSG00000268442-ERVK-28	ENSG00000268442-ENSG00000267696	intergenic_region	ENSG00000268442-ENSG00000267696	.	MODIFIER	intergenic_region	.	.	.	.	.	.	.	.	.	.	.	.	.	.	.
19	24438020	Sniffles2.DEL.1C1DM12	N	<DEL:-171>	DEL	DEL	-171	110.192	263.855	888	735	153	0.172	novel	0.0248	0.0248	low_frequency	0.0228	0.0278	0.0357	0.0183	0.0205	0.0299	0.0272	0.0333	0.038	0.0233	0.0278	1	1	1	1	1	1	1	1	1	1	0.0141	0.934	0.114	0.114	0.51	0.00548	0.011	0.444	difficult	GRCh38_AllTandemRepeatsandHomopolymers_slop5;GRCh38_AllTandemRepeats_gt100bp_slop5;GRCh38_allTandemRepeats;GRCh38_SimpleRepeat_homopolymer_4to6_slop5;GRCh38_AllTandemRepeats_gt10000bp_slop5;GRCh38_satellites_slop5;GRCh38_lowmappabilityall;GRCh38_nonunique_l100_m2_e1;GRCh38_nonunique_l250_m0_e0;GRCh38_allOtherDifficultregions;GRCh38_population_CNV_FP_regions;GRCh38_gaps_slop15kb;GRCh38_alllowmapandsegdupregions;GRCh38_alldifficultregions	ENSG00000268442-ERVK-28	ENSG00000268442-ENSG00000267696	intergenic_region	ENSG00000268442-ENSG00000267696	.	MODIFIER	intergenic_region	.	.	.	.	.	.	.	.	.	.	.	.	.	.	.
19	24438378	Sniffles2.INS.1BF7M12	N	<INS:171>	INS	INS	171	38.993	147.715	888	764	124	0.14	novel	0.0884	0.0884	common	0.158	0.059	0.0506	0.0854	0.0556	0.102	0.174	0.0691	0.0535	0.102	0.0731	0.222	1	1	1	1	0.151	1	1	1	1	0.0687	0.76	0.163	0.163	0.507	0.0374	0.07	0.451	difficult	GRCh38_AllTandemRepeatsandHomopolymers_slop5;GRCh38_AllTandemRepeats_gt100bp_slop5;GRCh38_allTandemRepeats;GRCh38_SimpleRepeat_homopolymer_4to6_slop5;GRCh38_AllTandemRepeats_gt10000bp_slop5;GRCh38_satellites_slop5;GRCh38_lowmappabilityall;GRCh38_nonunique_l100_m2_e1;GRCh38_allOtherDifficultregions;GRCh38_population_CNV_FP_regions;GRCh38_gaps_slop15kb;GRCh38_alllowmapandsegdupregions;GRCh38_alldifficultregions	ENSG00000268442-ERVK-28	ENSG00000268442-ENSG00000267696	intergenic_region	ENSG00000268442-ENSG00000267696	.	MODIFIER	intergenic_region	.	.	.	.	.	.	.	.	.	.	.	.	.	.	.
19	24440915	Sniffles2.DEL.1C1FM12	N	<DEL:-171>	DEL	DEL	-171	252.187	216.676	888	857	31	0.0349	novel	0.013	0.013	low_frequency	0.00415	0.0139	0.00893	0.0305	0.0117	0.0134	0.00424	0.0145	0.00893	0.0325	0.0124	1	1	1	1	1	1	1	1	1	1	0.00282	0.968	0	0	0.396	0.00304	0.00795	0.349	difficult	GRCh38_AllTandemRepeatsandHomopolymers_slop5;GRCh38_AllTandemRepeats_gt100bp_slop5;GRCh38_allTandemRepeats;GRCh38_SimpleRepeat_homopolymer_4to6_slop5;GRCh38_AllTandemRepeats_gt10000bp_slop5;GRCh38_satellites_slop5;GRCh38_lowmappabilityall;GRCh38_nonunique_l100_m2_e1;GRCh38_nonunique_l250_m0_e0;GRCh38_allOtherDifficultregions;GRCh38_gnomAD_InbreedingCoeff_slop1bp_merge1000bp;GRCh38_population_CNV_FP_regions;GRCh38_gaps_slop15kb;GRCh38_alllowmapandsegdupregions;GRCh38_alldifficultregions	ENSG00000268442-ERVK-28	ENSG00000268442-ENSG00000267696	intergenic_region	ENSG00000268442-ENSG00000267696	.	MODIFIER	intergenic_region	.	.	.	.	.	.	.	.	.	.	.	.	.	.	.
19	24441268	Sniffles2.INS.1BFFM12	N	<INS:171>	INS	INS	171	69.327	230.393	888	868	20	0.0225	novel	0.0766	0.0766	common	0.0996	0.0556	0.0595	0.0945	0.0614	0.0778	0.0992	0.0576	0.0595	0.0981	0.0632	0.142	1	1	0.365	1	0.141	1	1	0.365	1	0.0552	0.774	0.103	0.103	0.479	0.0393	0.0685	0.456	difficult	GRCh38_AllTandemRepeatsandHomopolymers_slop5;GRCh38_AllTandemRepeats_gt100bp_slop5;GRCh38_allTandemRepeats;GRCh38_SimpleRepeat_homopolymer_4to6_slop5;GRCh38_AllTandemRepeats_gt10000bp_slop5;GRCh38_satellites_slop5;GRCh38_lowmappabilityall;GRCh38_nonunique_l100_m2_e1;GRCh38_nonunique_l250_m0_e0;GRCh38_allOtherDifficultregions;GRCh38_gnomAD_InbreedingCoeff_slop1bp_merge1000bp;GRCh38_population_CNV_FP_regions;GRCh38_gaps_slop15kb;GRCh38_alllowmapandsegdupregions;GRCh38_alldifficultregions	ENSG00000268442-ERVK-28	ENSG00000268442-ENSG00000267696	intergenic_region	ENSG00000268442-ENSG00000267696	.	MODIFIER	intergenic_region	.	.	.	.	.	.	.	.	.	.	.	.	.	.	.
19	24441418	Sniffles2.INS.1C00M12	N	<INS:2697>	INS	INS	2697	227.525	334.779	888	835	53	0.0597	novel	0.00225	0.00225	rare	0	0	0.00595	0.0061	0	0.0024	0	0	0.00614	0.00662	0	1	1	1	1	1	1	1	1	1	1	0	0.995	0	0	0.126	5.63e-05	0.00131	0.122	difficult	GRCh38_AllTandemRepeatsandHomopolymers_slop5;GRCh38_AllTandemRepeats_gt100bp_slop5;GRCh38_allTandemRepeats;GRCh38_SimpleRepeat_homopolymer_4to6_slop5;GRCh38_AllTandemRepeats_gt10000bp_slop5;GRCh38_satellites_slop5;GRCh38_lowmappabilityall;GRCh38_nonunique_l100_m2_e1;GRCh38_nonunique_l250_m0_e0;GRCh38_allOtherDifficultregions;GRCh38_population_CNV_FP_regions;GRCh38_gaps_slop15kb;GRCh38_alllowmapandsegdupregions;GRCh38_alldifficultregions	ENSG00000268442-ERVK-28	ENSG00000268442-ENSG00000267696	intergenic_region	ENSG00000268442-ENSG00000267696	.	MODIFIER	intergenic_region	.	.	.	.	.	.	.	.	.	.	.	.	.	.	.
19	24443067	Sniffles2.INS.1C02M12	N	<INS:1913>	INS	INS	1913	347.508	26.624	888	794	94	0.106	novel	0.00169	0.00169	rare	0.00415	0	0	0	0.00292	0.00189	0.00455	0	0	0	0.00355	1	1	1	1	1	1	1	1	1	1	0	0.997	0	0	0.221	3.07e-06	2.44e-05	0.108	difficult	GRCh38_AllTandemRepeatsandHomopolymers_slop5;GRCh38_AllTandemRepeats_gt100bp_slop5;GRCh38_allTandemRepeats;GRCh38_SimpleRepeat_homopolymer_4to6_slop5;GRCh38_AllTandemRepeats_gt10000bp_slop5;GRCh38_satellites_slop5;GRCh38_lowmappabilityall;GRCh38_nonunique_l100_m2_e1;GRCh38_nonunique_l250_m0_e0;GRCh38_allOtherDifficultregions;GRCh38_population_CNV_FP_regions;GRCh38_gaps_slop15kb;GRCh38_alllowmapandsegdupregions;GRCh38_alldifficultregions	ENSG00000268442-ERVK-28	ENSG00000268442-ENSG00000267696	intergenic_region	ENSG00000268442-ENSG00000267696	.	MODIFIER	intergenic_region	.	.	.	.	.	.	.	.	.	.	.	.	.	.	.
19	24443365	Sniffles2.DEL.1C20M12	N	<DEL:-685>	DEL	DEL	-685	331.069	111.849	888	802	86	0.0968	novel	0.013	0.013	low_frequency	0.0124	0.00347	0.0149	0.0122	0.0205	0.0143	0.0135	0.00379	0.0151	0.0144	0.0245	1	1	1	0.0183	1	1	1	1	0.0216	1	0.00676	0.966	0.0909	0.0909	0.577	0.0106	0.0126	0.558	difficult	GRCh38_AllTandemRepeatsandHomopolymers_slop5;GRCh38_AllTandemRepeats_gt100bp_slop5;GRCh38_allTandemRepeats;GRCh38_SimpleRepeat_homopolymer_4to6_slop5;GRCh38_AllTandemRepeats_gt10000bp_slop5;GRCh38_satellites_slop5;GRCh38_lowmappabilityall;GRCh38_nonunique_l100_m2_e1;GRCh38_nonunique_l250_m0_e0;GRCh38_allOtherDifficultregions;GRCh38_population_CNV_FP_regions;GRCh38_gaps_slop15kb;GRCh38_alllowmapandsegdupregions;GRCh38_alldifficultregions	ENSG00000268442-ERVK-28	ENSG00000268442-ENSG00000267696	intergenic_region	ENSG00000268442-ENSG00000267696	.	MODIFIER	intergenic_region	.	.	.	.	.	.	.	.	.	.	.	.	.	.	.
19	24443997	Sniffles2.INS.1C06M12	N	<INS:2900>	INS	INS	2900	267.671	373.831	888	739	149	0.168	novel	0.00169	0.00169	rare	0	0	0.00298	0	0.00585	0.00203	0	0	0.00309	0	0.00848	1	1	1	1	0.00293	1	1	1	1	0.00426	0.00113	0.995	0	0	0.503	5.12e-06	5.68e-05	0.161	difficult	GRCh38_AllTandemRepeatsandHomopolymers_slop5;GRCh38_AllTandemRepeats_gt100bp_slop5;GRCh38_allTandemRepeats;GRCh38_SimpleRepeat_homopolymer_4to6_slop5;GRCh38_AllTandemRepeats_gt10000bp_slop5;GRCh38_satellites_slop5;GRCh38_lowmappabilityall;GRCh38_nonunique_l100_m2_e1;GRCh38_nonunique_l250_m0_e0;GRCh38_allOtherDifficultregions;GRCh38_population_CNV_FP_regions;GRCh38_gaps_slop15kb;GRCh38_alllowmapandsegdupregions;GRCh38_alldifficultregions	ENSG00000268442-ERVK-28	ENSG00000268442-ENSG00000267696	intergenic_region	ENSG00000268442-ENSG00000267696	.	MODIFIER	intergenic_region	.	.	.	.	.	.	.	.	.	.	.	.	.	.	.
19	24444162	Sniffles2.DEL.1C21M12	N	<DEL:-171>	DEL	DEL	-171	45.024	145.072	888	863	25	0.0282	novel	0.537	0.463	common	0.498	0.556	0.497	0.588	0.567	0.538	0.498	0.557	0.497	0.592	0.57	4.06e-26	3.77e-11	8.26e-26	9.29e-11	9.53e-07	1.83e-24	2.16e-10	1.12e-25	1.12e-09	6.62e-06	0.559	0.465	0.487	0.464	0.468	0.619	0.59	0.508	difficult	GRCh38_AllTandemRepeatsandHomopolymers_slop5;GRCh38_AllTandemRepeats_gt100bp_slop5;GRCh38_allTandemRepeats;GRCh38_SimpleRepeat_homopolymer_4to6_slop5;GRCh38_AllTandemRepeats_gt10000bp_slop5;GRCh38_satellites_slop5;GRCh38_lowmappabilityall;GRCh38_nonunique_l100_m2_e1;GRCh38_nonunique_l250_m0_e0;GRCh38_allOtherDifficultregions;GRCh38_population_CNV_FP_regions;GRCh38_gaps_slop15kb;GRCh38_alllowmapandsegdupregions;GRCh38_alldifficultregions	ENSG00000268442-ERVK-28	ENSG00000268442-ENSG00000267696	intergenic_region	ENSG00000268442-ENSG00000267696	.	MODIFIER	intergenic_region	.	.	.	.	.	.	.	.	.	.	.	.	.	.	.
19	24444293	Sniffles2.INS.1C03M12	N	<INS:2555>	INS	INS	2555	187.289	151.102	888	715	173	0.195	novel	0.013	0.013	low_frequency	0.0124	0.00694	0.0179	0.00915	0.0175	0.0161	0.0151	0.0084	0.0199	0.012	0.0248	1	1	1	1	0.0436	1	1	1	1	0.0615	0.0107	0.955	0	0	0.481	0.0194	0.0277	0.541	difficult	GRCh38_AllTandemRepeatsandHomopolymers_slop5;GRCh38_AllTandemRepeats_gt100bp_slop5;GRCh38_allTandemRepeats;GRCh38_AllTandemRepeats_gt10000bp_slop5;GRCh38_satellites_slop5;GRCh38_lowmappabilityall;GRCh38_nonunique_l100_m2_e1;GRCh38_nonunique_l250_m0_e0;GRCh38_allOtherDifficultregions;GRCh38_population_CNV_FP_regions;GRCh38_gaps_slop15kb;GRCh38_alllowmapandsegdupregions;GRCh38_alldifficultregions	ENSG00000268442-ERVK-28	ENSG00000268442-ENSG00000267696	intergenic_region	ENSG00000268442-ENSG00000267696	.	MODIFIER	intergenic_region	.	.	.	.	.	.	.	.	.	.	.	.	.	.	.
19	24444308	Sniffles2.INS.1C01M12	N	<INS:167>	INS	INS	167	249.34	182.543	888	745	143	0.161	novel	0.00394	0.00394	rare	0	0	0	0.00915	0.0117	0.0047	0	0	0	0.0113	0.0163	1	1	1	1	1	1	1	1	1	1	0.0045	0.983	0	0	0.515	0.00582	0.0102	0.45	difficult	GRCh38_AllTandemRepeatsandHomopolymers_slop5;GRCh38_AllTandemRepeats_gt100bp_slop5;GRCh38_allTandemRepeats;GRCh38_AllTandemRepeats_gt10000bp_slop5;GRCh38_satellites_slop5;GRCh38_lowmappabilityall;GRCh38_nonunique_l100_m2_e1;GRCh38_nonunique_l250_m0_e0;GRCh38_allOtherDifficultregions;GRCh38_population_CNV_FP_regions;GRCh38_gaps_slop15kb;GRCh38_alllowmapandsegdupregions;GRCh38_alldifficultregions	ENSG00000268442-ERVK-28	ENSG00000268442-ENSG00000267696	intergenic_region	ENSG00000268442-ENSG00000267696	.	MODIFIER	intergenic_region	.	.	.	.	.	.	.	.	.	.	.	.	.	.	.
19	24446431	Sniffles2.DEL.1C28M12	N	<DEL:-684>	DEL	DEL	-684	359.246	148.398	888	733	155	0.174	novel	0.0158	0.0158	low_frequency	0.0104	0.00694	0.0298	0.0122	0.0205	0.0191	0.0119	0.00855	0.0316	0.0153	0.0299	1	1	0.129	0.0183	0.0607	1	1	0.137	0.0229	0.0882	0.00901	0.956	0	0	0.576	0.0122	0.0145	0.563	difficult	GRCh38_AllTandemRepeatsandHomopolymers_slop5;GRCh38_AllTandemRepeats_gt100bp_slop5;GRCh38_allTandemRepeats;GRCh38_SimpleRepeat_homopolymer_4to6_slop5;GRCh38_AllTandemRepeats_gt10000bp_slop5;GRCh38_satellites_slop5;GRCh38_lowmappabilityall;GRCh38_nonunique_l100_m2_e1;GRCh38_nonunique_l250_m0_e0;GRCh38_allOtherDifficultregions;GRCh38_population_CNV_FP_regions;GRCh38_gaps_slop15kb;GRCh38_alllowmapandsegdupregions;GRCh38_alldifficultregions	ENSG00000268442-ERVK-28	ENSG00000268442-ENSG00000267696	intergenic_region	ENSG00000268442-ENSG00000267696	.	MODIFIER	intergenic_region	.	.	.	.	.	.	.	.	.	.	.	.	.	.	.
19	24447228	Sniffles2.DEL.1C29M12	N	<DEL:-171>	DEL	DEL	-171	37.481	160.639	888	832	56	0.0631	novel	0.61	0.39	common	0.618	0.615	0.524	0.634	0.655	0.609	0.62	0.621	0.528	0.63	0.649	1.8e-11	1.93e-10	2.35e-15	2.73e-07	3.79e-06	3.49e-11	7.75e-10	6.52e-15	7.92e-07	1.82e-05	0.654	0.454	0.474	0.429	0.465	0.679	0.642	0.508	difficult	GRCh38_AllTandemRepeatsandHomopolymers_slop5;GRCh38_AllTandemRepeats_gt100bp_slop5;GRCh38_allTandemRepeats;GRCh38_SimpleRepeat_homopolymer_4to6_slop5;GRCh38_AllTandemRepeats_gt10000bp_slop5;GRCh38_satellites_slop5;GRCh38_lowmappabilityall;GRCh38_nonunique_l100_m2_e1;GRCh38_nonunique_l250_m0_e0;GRCh38_allOtherDifficultregions;GRCh38_population_CNV_FP_regions;GRCh38_gaps_slop15kb;GRCh38_alllowmapandsegdupregions;GRCh38_alldifficultregions	ENSG00000268442-ERVK-28	ENSG00000268442-ENSG00000267696	intergenic_region	ENSG00000268442-ENSG00000267696	.	MODIFIER	intergenic_region	.	.	.	.	.	.	.	.	.	.	.	.	.	.	.
19	24895439	Sniffles2.DEL.1C2BM12	N	<DEL:-123>	DEL	DEL	-123	62.917	412.665	888	874	14	0.0158	novel	0.635	0.365	common	0.61	0.642	0.622	0.649	0.661	0.637	0.613	0.642	0.622	0.652	0.666	1.08e-28	1.45e-13	1.78e-18	1.19e-14	6.47e-14	2.21e-27	1.45e-13	1.78e-18	3.49e-14	3.84e-13	0.712	0.455	0.455	0.421	0.44	0.625	0.601	0.473	difficult	GRCh38_AllTandemRepeatsandHomopolymers_slop5;GRCh38_AllTandemRepeats_gt100bp_slop5;GRCh38_allTandemRepeats;GRCh38_SimpleRepeat_homopolymer_4to6_slop5;GRCh38_AllTandemRepeats_gt10000bp_slop5;GRCh38_satellites_slop5;GRCh38_lowmappabilityall;GRCh38_nonunique_l100_m2_e1;GRCh38_allOtherDifficultregions;GRCh38_contigs_lt500kb;GRCh38_population_CNV_FP_regions;GRCh38_gaps_slop15kb;GRCh38_alllowmapandsegdupregions;GRCh38_alldifficultregions	ENSG00000268442-ERVK-28	ENSG00000268442-ENSG00000267696	intergenic_region	ENSG00000268442-ENSG00000267696	.	MODIFIER	intergenic_region	.	.	.	.	.	.	.	.	.	.	.	.	.	.	.
19	24897174	Sniffles2.DEL.1C39M12	N	<DEL:-52>	DEL	DEL	-52	15.086	304.264	888	760	128	0.144	novel	0.144	0.144	common	0.17	0.16	0.14	0.0945	0.146	0.168	0.197	0.184	0.163	0.113	0.169	0.106	0.531	0.746	0.0388	0.211	0.0286	0.244	0.368	0.0698	0.374	0.0895	0.652	0.151	0.151	0.461	0.0599	0.102	0.448	difficult	GRCh38_AllTandemRepeatsandHomopolymers_slop5;GRCh38_AllTandemRepeats_gt100bp_slop5;GRCh38_allTandemRepeats;GRCh38_SimpleRepeat_homopolymer_4to6_slop5;GRCh38_AllTandemRepeats_gt10000bp_slop5;GRCh38_satellites_slop5;GRCh38_allOtherDifficultregions;GRCh38_contigs_lt500kb;GRCh38_population_CNV_FP_regions;GRCh38_gaps_slop15kb;GRCh38_alldifficultregions	ENSG00000268442-ERVK-28	ENSG00000268442-ENSG00000267696	intergenic_region	ENSG00000268442-ENSG00000267696	.	MODIFIER	intergenic_region	.	.	.	.	.	.	.	.	.	.	.	.	.	.	.
19	27243018	Sniffles2.DEL.1C50M12	N	<DEL:-1019>	DEL	DEL	-1019	200.251	97.069	888	806	82	0.0923	novel	0.0338	0.0338	low_frequency	0.116	0.0139	0	0	0	0.036	0.125	0.015	0	0	0	0.539	1	1	1	1	1	1	1	1	1	0.0265	0.919	0.232	0.232	0.54	0.00366	0.012	0.305	difficult	GRCh38_AllTandemRepeatsandHomopolymers_slop5;GRCh38_AllTandemRepeats_gt100bp_slop5;GRCh38_allTandemRepeats;GRCh38_SimpleRepeat_homopolymer_4to6_slop5;GRCh38_AllTandemRepeats_201to10000bp_slop5;GRCh38_satellites_slop5;GRCh38_lowmappabilityall;GRCh38_nonunique_l100_m2_e1;GRCh38_allOtherDifficultregions;GRCh38_gaps_slop15kb;GRCh38_alllowmapandsegdupregions;GRCh38_alldifficultregions	ENSG00000268442-ERVK-28	ENSG00000268442-ENSG00000267696	intergenic_region	ENSG00000268442-ENSG00000267696	.	MODIFIER	intergenic_region	.	.	.	.	.	.	.	.	.	.	.	.	.	Enhancer;Enhancer	.
19	27243788	Sniffles2.INS.1C3CM12	N	<INS:237>	INS	INS	237	112.412	403.292	888	822	66	0.0743	novel	0.00113	0.00113	rare	0.00208	0.00347	0	0	0	0.00122	0.00227	0.00368	0	0	0	1	1	1	1	1	1	1	1	1	1	0	0.998	0	0	0.162	0.000435	0.00124	0.372	difficult	GRCh38_AllTandemRepeatsandHomopolymers_slop5;GRCh38_AllTandemRepeats_gt100bp_slop5;GRCh38_allTandemRepeats;GRCh38_AllTandemRepeats_201to10000bp_slop5;GRCh38_satellites_slop5;GRCh38_allOtherDifficultregions;GRCh38_gaps_slop15kb;GRCh38_alldifficultregions	ENSG00000268442-ERVK-28	ENSG00000268442-ENSG00000267696	intergenic_region	ENSG00000268442-ENSG00000267696	.	MODIFIER	intergenic_region	.	.	.	.	.	.	.	.	.	.	.	.	.	Enhancer	.
19	27244854	Sniffles2.DEL.1C51M12	N	<DEL:-54>	DEL	DEL	-54	198.729	428.877	888	828	60	0.0676	novel	0.00788	0.00788	low_frequency	0.00622	0.0174	0	0.0152	0.00292	0.00845	0.00676	0.0181	0	0.0164	0.00318	1	1	1	1	1	1	1	1	1	1	0.00282	0.981	0.0714	0.0714	0.478	0.00244	0.0065	0.356	difficult	GRCh38_AllTandemRepeatsandHomopolymers_slop5;GRCh38_AllTandemRepeats_gt100bp_slop5;GRCh38_allTandemRepeats;GRCh38_SimpleRepeat_homopolymer_4to6_slop5;GRCh38_AllTandemRepeats_201to10000bp_slop5;GRCh38_satellites_slop5;GRCh38_allOtherDifficultregions;GRCh38_gaps_slop15kb;GRCh38_alldifficultregions	ENSG00000268442-ERVK-28	ENSG00000268442-ENSG00000267696	intergenic_region	ENSG00000268442-ENSG00000267696	.	MODIFIER	intergenic_region	.	.	.	.	.	.	.	.	.	.	.	.	.	.	.
19	27245649	Sniffles2.DEL.1C53M12	N	<DEL:-1019>	DEL	DEL	-1019	304.626	135.236	888	842	46	0.0518	novel	0.00113	0.00113	rare	0.00415	0	0	0	0	0.00119	0.00442	0	0	0	0	1	1	1	1	1	1	1	1	1	1	0	0.998	0	0	0.0677	1.23e-05	5.13e-05	0.259	difficult	GRCh38_AllHomopolymers_gt6bp_imperfectgt10bp_slop5;GRCh38_AllTandemRepeatsandHomopolymers_slop5;GRCh38_AllTandemRepeats_gt100bp_slop5;GRCh38_allTandemRepeats;GRCh38_SimpleRepeat_homopolymer_7to11_slop5;GRCh38_SimpleRepeat_homopolymer_4to6_slop5;GRCh38_AllTandemRepeats_201to10000bp_slop5;GRCh38_satellites_slop5;GRCh38_lowmappabilityall;GRCh38_nonunique_l100_m2_e1;GRCh38_allOtherDifficultregions;GRCh38_gnomAD_InbreedingCoeff_slop1bp_merge1000bp;GRCh38_gaps_slop15kb;GRCh38_alllowmapandsegdupregions;GRCh38_alldifficultregions	ENSG00000268442-ERVK-28	ENSG00000268442-ENSG00000267696	intergenic_region	ENSG00000268442-ENSG00000267696	.	MODIFIER	intergenic_region	.	.	.	.	.	.	.	.	.	.	.	.	.	.	.
19	27248118	Sniffles2.INS.1C40M12	N	<INS:1355>	INS	INS	1355	101.313	249.307	888	851	37	0.0417	novel	0.0107	0.0107	low_frequency	0.0104	0.0104	0.00298	0.00915	0.0205	0.0112	0.0109	0.0106	0.00311	0.00949	0.0216	1	1	1	1	1	1	1	1	1	1	0.00788	0.974	0.263	0.263	0.516	0.00374	0.0108	0.377	difficult	GRCh38_AllTandemRepeatsandHomopolymers_slop5;GRCh38_AllTandemRepeats_gt100bp_slop5;GRCh38_allTandemRepeats;GRCh38_AllTandemRepeats_201to10000bp_slop5;GRCh38_satellites_slop5;GRCh38_allOtherDifficultregions;GRCh38_gaps_slop15kb;GRCh38_alldifficultregions	ENSG00000268442-ERVK-28	ENSG00000268442-ENSG00000267696	intergenic_region	ENSG00000268442-ENSG00000267696	.	MODIFIER	intergenic_region	.	.	.	.	.	.	.	.	.	.	.	.	.	.	.
19	27249072	Sniffles2.INS.1C43M12	N	<INS:1356>	INS	INS	1356	90.212	242.082	888	856	32	0.036	novel	0.00507	0.00507	low_frequency	0.0083	0.00347	0	0.00305	0.00877	0.00526	0.0087	0.0035	0	0.00316	0.00909	1	1	1	1	1	1	1	1	1	1	0.0045	0.981	0	0	0.499	0.00253	0.0079	0.358	difficult	GRCh38_AllTandemRepeatsandHomopolymers_slop5;GRCh38_AllTandemRepeats_gt100bp_slop5;GRCh38_allTandemRepeats;GRCh38_AllTandemRepeats_201to10000bp_slop5;GRCh38_satellites_slop5;GRCh38_allOtherDifficultregions;GRCh38_gnomAD_InbreedingCoeff_slop1bp_merge1000bp;GRCh38_gaps_slop15kb;GRCh38_alldifficultregions	ENSG00000268442-ERVK-28	ENSG00000268442-ENSG00000267696	intergenic_region	ENSG00000268442-ENSG00000267696	.	MODIFIER	intergenic_region	.	.	.	.	.	.	.	.	.	.	.	.	.	Enhancer	.
19	27252341	Sniffles2.DEL.1C55M12	N	<DEL:-51>	DEL	DEL	-51	194.804	203.099	888	855	33	0.0372	novel	0.00507	0.00507	low_frequency	0	0	0	0	0.0263	0.00526	0	0	0	0	0.0278	1	1	1	1	1	1	1	1	1	1	0.00225	0.99	0.222	0.222	0.622	0.000506	0.00208	0.291	difficult	GRCh38_AllTandemRepeatsandHomopolymers_slop5;GRCh38_AllTandemRepeats_gt100bp_slop5;GRCh38_allTandemRepeats;GRCh38_SimpleRepeat_homopolymer_4to6_slop5;GRCh38_AllTandemRepeats_201to10000bp_slop5;GRCh38_satellites_slop5;GRCh38_lowmappabilityall;GRCh38_nonunique_l100_m2_e1;GRCh38_allOtherDifficultregions;GRCh38_gaps_slop15kb;GRCh38_alllowmapandsegdupregions;GRCh38_alldifficultregions	ENSG00000268442-ERVK-28	ENSG00000268442-ENSG00000267696	intergenic_region	ENSG00000268442-ENSG00000267696	.	MODIFIER	intergenic_region	.	.	.	.	.	.	.	.	.	.	.	.	.	.	.
19	27252459	Sniffles2.INS.1C42M12	N	<INS:143>	INS	INS	143	115.285	426.617	888	856	32	0.036	novel	0.00169	0.00169	rare	0.00208	0	0.00298	0	0.00292	0.00175	0.00219	0	0.00305	0	0.00309	1	1	1	1	1	1	1	1	1	1	0.000563	0.995	0	0	0.442	7.07e-05	0.000703	0.169	difficult	GRCh38_AllTandemRepeatsandHomopolymers_slop5;GRCh38_AllTandemRepeats_gt100bp_slop5;GRCh38_allTandemRepeats;GRCh38_AllTandemRepeats_201to10000bp_slop5;GRCh38_satellites_slop5;GRCh38_allOtherDifficultregions;GRCh38_gaps_slop15kb;GRCh38_alldifficultregions	ENSG00000268442-ERVK-28	ENSG00000268442-ENSG00000267696	intergenic_region	ENSG00000268442-ENSG00000267696	.	MODIFIER	intergenic_region	.	.	.	.	.	.	.	.	.	.	.	.	.	.	.
19	27262677	Sniffles2.DEL.1C57M12	N	<DEL:-1851>	DEL	DEL	-1851	7.5	120.5	888	867	21	0.0236	novel	0.00225	0.00225	rare	0.00622	0	0	0	0.00292	0.00231	0.00638	0	0	0	0.00301	1	1	1	1	1	1	1	1	1	1	0	0.995	0	0	0.0798	2.77e-05	0.000118	0.239	difficult	GRCh38_AllHomopolymers_gt6bp_imperfectgt10bp_slop5;GRCh38_AllTandemRepeatsandHomopolymers_slop5;GRCh38_AllTandemRepeats_gt100bp_slop5;GRCh38_allTandemRepeats;GRCh38_SimpleRepeat_homopolymer_7to11_slop5;GRCh38_SimpleRepeat_homopolymer_4to6_slop5;GRCh38_AllTandemRepeats_gt10000bp_slop5;GRCh38_satellites_slop5;GRCh38_lowmappabilityall;GRCh38_nonunique_l100_m2_e1;GRCh38_alllowmapandsegdupregions;GRCh38_alldifficultregions	ENSG00000268442-ERVK-28	ENSG00000268442-ENSG00000267696	intergenic_region	ENSG00000268442-ENSG00000267696	.	MODIFIER	intergenic_region	.	.	.	.	.	.	.	.	.	.	.	.	.	.	.
19	27264325	Sniffles2.DEL.1C58M12	N	<DEL:-852>	DEL	DEL	-852	46.075	66.726	888	865	23	0.0259	novel	0.0186	0.0186	low_frequency	0.0622	0.0104	0	0	0	0.0191	0.0649	0.0105	0	0	0	0.608	0.0104	1	1	1	0.606	0.0105	1	1	1	0.0141	0.966	0.406	0.406	0.577	0.00157	0.0026	0.481	difficult	GRCh38_AllHomopolymers_gt6bp_imperfectgt10bp_slop5;GRCh38_AllTandemRepeatsandHomopolymers_slop5;GRCh38_AllTandemRepeats_gt100bp_slop5;GRCh38_allTandemRepeats;GRCh38_SimpleRepeat_homopolymer_7to11_slop5;GRCh38_SimpleRepeat_homopolymer_4to6_slop5;GRCh38_AllTandemRepeats_gt10000bp_slop5;GRCh38_satellites_slop5;GRCh38_alldifficultregions	ENSG00000268442-ERVK-28	ENSG00000268442-ENSG00000267696	intergenic_region	ENSG00000268442-ENSG00000267696	.	MODIFIER	intergenic_region	.	.	.	.	.	.	.	.	.	.	.	.	.	.	.
19	27269078	Sniffles2.DEL.1C5CM12	N	<DEL:-58>	DEL	DEL	-58	43.554	314.666	888	868	20	0.0225	novel	0.00563	0.00563	low_frequency	0.00415	0.00347	0.00298	0.0061	0.0117	0.00576	0.00426	0.00355	0.00299	0.00625	0.0121	1	1	1	1	1	1	1	1	1	1	0.00225	0.986	0.1	0.1	0.548	0.00243	0.00557	0.424	difficult	GRCh38_AllTandemRepeatsandHomopolymers_slop5;GRCh38_AllTandemRepeats_gt100bp_slop5;GRCh38_allTandemRepeats;GRCh38_AllTandemRepeats_gt10000bp_slop5;GRCh38_satellites_slop5;GRCh38_alldifficultregions	ENSG00000268442-ERVK-28	ENSG00000268442-ENSG00000267696	intergenic_region	ENSG00000268442-ENSG00000267696	.	MODIFIER	intergenic_region	.	.	.	.	.	.	.	.	.	.	.	.	.	.	.
19	27270434	Sniffles2.INS.1C48M12	N	<INS:5734>	INS	INS	5734	13.639	15.883	888	853	35	0.0394	novel	0.0704	0.0704	common	0.0975	0.0521	0.0149	0.0518	0.12	0.0651	0.0885	0.0504	0.015	0.0503	0.111	0.000469	0.0439	0.0297	0.00474	0.269	4.68e-05	0.0353	0.0299	0.00344	0.111	0.0608	0.952	0.654	0.654	0.869	0.052	0.0522	0.926	difficult	GRCh38_AllTandemRepeatsandHomopolymers_slop5;GRCh38_AllTandemRepeats_gt100bp_slop5;GRCh38_allTandemRepeats;GRCh38_SimpleRepeat_homopolymer_4to6_slop5;GRCh38_AllTandemRepeats_gt10000bp_slop5;GRCh38_satellites_slop5;GRCh38_lowmappabilityall;GRCh38_nonunique_l100_m2_e1;GRCh38_alllowmapandsegdupregions;GRCh38_alldifficultregions	ENSG00000268442-ERVK-28	ENSG00000268442-ENSG00000267696	intergenic_region	ENSG00000268442-ENSG00000267696	.	MODIFIER	intergenic_region	.	.	.	.	.	.	.	.	.	.	.	.	.	.	.
19	27270813	Sniffles2.DEL.1C5DM12	N	<DEL:-595>	DEL	DEL	-595	216.015	140.205	888	868	20	0.0225	novel	0.00451	0.00451	rare	0.00622	0.00694	0	0.00305	0.00585	0.00461	0.00644	0.00709	0	0.00311	0.00599	1	1	1	1	1	1	1	1	1	1	0.00225	0.986	0	0	0.558	0.000725	0.00127	0.537	difficult	GRCh38_AllHomopolymers_gt6bp_imperfectgt10bp_slop5;GRCh38_AllTandemRepeatsandHomopolymers_slop5;GRCh38_AllTandemRepeats_gt100bp_slop5;GRCh38_allTandemRepeats;GRCh38_SimpleRepeat_homopolymer_7to11_slop5;GRCh38_SimpleRepeat_homopolymer_4to6_slop5;GRCh38_AllTandemRepeats_gt10000bp_slop5;GRCh38_satellites_slop5;GRCh38_lowmappabilityall;GRCh38_nonunique_l100_m2_e1;GRCh38_nonunique_l250_m0_e0;GRCh38_alllowmapandsegdupregions;GRCh38_alldifficultregions	ENSG00000268442-ERVK-28	ENSG00000268442-ENSG00000267696	intergenic_region	ENSG00000268442-ENSG00000267696	.	MODIFIER	intergenic_region	.	.	.	.	.	.	.	.	.	.	.	.	.	.	.
19	27272019	Sniffles2.DEL.1C5EM12	N	<DEL:-1793>	DEL	DEL	-1793	0	0	888	860	28	0.0315	novel	0.00169	0.00169	rare	0	0.00347	0	0.0061	0	0.00174	0	0.00357	0	0.00614	0	1	1	1	1	1	1	1	1	1	1	0.00113	0.994	0	0	0.491	0.00302	0.0051	0.501	difficult	GRCh38_AllHomopolymers_gt6bp_imperfectgt10bp_slop5;GRCh38_AllTandemRepeatsandHomopolymers_slop5;GRCh38_AllTandemRepeats_gt100bp_slop5;GRCh38_allTandemRepeats;GRCh38_SimpleRepeat_homopolymer_7to11_slop5;GRCh38_SimpleRepeat_homopolymer_4to6_slop5;GRCh38_AllTandemRepeats_gt10000bp_slop5;GRCh38_satellites_slop5;GRCh38_lowmappabilityall;GRCh38_nonunique_l100_m2_e1;GRCh38_alllowmapandsegdupregions;GRCh38_alldifficultregions	ENSG00000268442-ERVK-28	ENSG00000268442-ENSG00000267696	intergenic_region	ENSG00000268442-ENSG00000267696	.	MODIFIER	intergenic_region	.	.	.	.	.	.	.	.	.	.	.	.	.	.	.
19	27272609	Sniffles2.DEL.1C5FM12	N	<DEL:-140>	DEL	DEL	-140	166.276	252.303	888	863	25	0.0282	novel	0.00225	0.00225	rare	0.00622	0.00347	0	0	0	0.00232	0.00647	0.00355	0	0	0	1	1	1	1	1	1	1	1	1	1	0.0045	0.986	0	0	0.704	0.000849	0.00107	0.733	difficult	GRCh38_AllTandemRepeatsandHomopolymers_slop5;GRCh38_AllTandemRepeats_gt100bp_slop5;GRCh38_allTandemRepeats;GRCh38_AllTandemRepeats_gt10000bp_slop5;GRCh38_satellites_slop5;GRCh38_lowmappabilityall;GRCh38_nonunique_l100_m2_e1;GRCh38_alllowmapandsegdupregions;GRCh38_alldifficultregions	ENSG00000268442-ERVK-28	ENSG00000268442-ENSG00000267696	intergenic_region	ENSG00000268442-ENSG00000267696	.	MODIFIER	intergenic_region	.	.	.	.	.	.	.	.	.	.	.	.	.	.	.
19	27293165	Sniffles2.INS.1C4EM12	N	<INS:171>	INS	INS	171	74.431	253.039	888	869	19	0.0214	novel	0.0636	0.0636	common	0.0083	0.132	0	0.171	0.0439	0.065	0.00862	0.133	0	0.173	0.0449	0.0125	0.272	1	0.578	0.274	0.0129	0.274	1	0.58	0.28	0.0631	0.939	0.683	0.683	0.753	0.157	0.154	0.904	difficult	GRCh38_AllTandemRepeatsandHomopolymers_slop5;GRCh38_AllTandemRepeats_gt100bp_slop5;GRCh38_allTandemRepeats;GRCh38_AllTandemRepeats_gt10000bp_slop5;GRCh38_satellites_slop5;GRCh38_alldifficultregions	ENSG00000268442-ERVK-28	ENSG00000268442-ENSG00000267696	intergenic_region	ENSG00000268442-ENSG00000267696	.	MODIFIER	intergenic_region	.	.	.	.	.	.	.	.	.	.	.	.	.	.	.
19	27293971	Sniffles2.DEL.1C66M12	N	<DEL:-5773>	DEL	DEL	-5773	0	14.223	888	864	24	0.027	novel	0.00282	0.00282	rare	0	0	0	0	0.0146	0.00289	0	0	0	0	0.0151	1	1	1	1	1	1	1	1	1	1	0.00338	0.994	0.6	0.6	0.816	5.43e-05	0.000198	0.334	difficult	GRCh38_AllHomopolymers_gt6bp_imperfectgt10bp_slop5;GRCh38_AllTandemRepeatsandHomopolymers_slop5;GRCh38_AllTandemRepeats_gt100bp_slop5;GRCh38_allTandemRepeats;GRCh38_SimpleRepeat_homopolymer_7to11_slop5;GRCh38_SimpleRepeat_homopolymer_4to6_slop5;GRCh38_AllTandemRepeats_gt10000bp_slop5;GRCh38_satellites_slop5;GRCh38_lowmappabilityall;GRCh38_nonunique_l100_m2_e1;GRCh38_alllowmapandsegdupregions;GRCh38_alldifficultregions	ENSG00000268442-ERVK-28	ENSG00000268442-ENSG00000267696	intergenic_region	ENSG00000268442-ENSG00000267696	.	MODIFIER	intergenic_region	.	.	.	.	.	.	.	.	.	.	.	.	.	.	.
19	27301467	Sniffles2.DEL.1CA2M12	N	<DEL:-68>	DEL	DEL	-68	170.271	202.907	888	868	20	0.0225	novel	0.018	0.018	low_frequency	0.00208	0.00347	0.0863	0	0.00292	0.0179	0.00211	0.0035	0.0859	0	0.00303	1	1	1	1	1	1	1	1	1	1	0.00957	0.964	0.258	0.258	0.49	0.000498	0.00181	0.307	difficult	GRCh38_AllTandemRepeatsandHomopolymers_slop5;GRCh38_AllTandemRepeats_gt100bp_slop5;GRCh38_allTandemRepeats;GRCh38_SimpleRepeat_homopolymer_4to6_slop5;GRCh38_AllTandemRepeats_gt10000bp_slop5;GRCh38_satellites_slop5;GRCh38_alldifficultregions	ENSG00000268442-ERVK-28	ENSG00000268442-ENSG00000267696	intergenic_region	ENSG00000268442-ENSG00000267696	.	MODIFIER	intergenic_region	.	.	.	.	.	.	.	.	.	.	.	.	.	.	.
19	27303377	Sniffles2.INS.1C6BM12	N	<INS:170>	INS	INS	170	56.423	204.787	888	868	20	0.0225	novel	0.0636	0.0636	common	0.00415	0.0729	0.0119	0.107	0.149	0.0651	0.00424	0.0745	0.0124	0.109	0.15	1	1	1	0.22	0.771	1	1	1	0.22	1	0.0591	0.934	0.642	0.642	0.831	0.127	0.125	0.923	difficult	GRCh38_AllTandemRepeatsandHomopolymers_slop5;GRCh38_AllTandemRepeats_gt100bp_slop5;GRCh38_allTandemRepeats;GRCh38_AllTandemRepeats_gt10000bp_slop5;GRCh38_satellites_slop5;GRCh38_lowmappabilityall;GRCh38_nonunique_l100_m2_e1;GRCh38_alllowmapandsegdupregions;GRCh38_alldifficultregions	ENSG00000268442-ERVK-28	ENSG00000268442-ENSG00000267696	intergenic_region	ENSG00000268442-ENSG00000267696	.	MODIFIER	intergenic_region	.	.	.	.	.	.	.	.	.	.	.	.	.	.	.
19	27304647	Sniffles2.DEL.1CA4M12	N	<DEL:-2046>	DEL	DEL	-2046	305.418	224.589	888	864	24	0.027	novel	0.00113	0.00113	rare	0	0	0.00595	0	0	0.00116	0	0	0.00621	0	0	1	1	1	1	1	1	1	1	1	1	0.00113	0.995	0	0	0.45	0	1.39e-05	0.0675	difficult	GRCh38_AllHomopolymers_gt6bp_imperfectgt10bp_slop5;GRCh38_AllTandemRepeatsandHomopolymers_slop5;GRCh38_AllTandemRepeats_gt100bp_slop5;GRCh38_allTandemRepeats;GRCh38_SimpleRepeat_homopolymer_7to11_slop5;GRCh38_SimpleRepeat_homopolymer_4to6_slop5;GRCh38_AllTandemRepeats_gt10000bp_slop5;GRCh38_satellites_slop5;GRCh38_lowmappabilityall;GRCh38_nonunique_l100_m2_e1;GRCh38_alllowmapandsegdupregions;GRCh38_alldifficultregions	ENSG00000268442-ERVK-28	ENSG00000268442-ENSG00000267696	intergenic_region	ENSG00000268442-ENSG00000267696	.	MODIFIER	intergenic_region	.	.	.	.	.	.	.	.	.	.	.	.	.	.	.
19	27309001	Sniffles2.INS.1C70M12	N	<INS:852>	INS	INS	852	86.34	130.111	888	866	22	0.0248	novel	0.00113	0.00113	rare	0	0.00347	0	0	0.00292	0.00116	0	0.00355	0	0	0.00299	1	1	1	1	1	1	1	1	1	1	0.00169	0.994	0	0	0.741	0.00026	0.00158	0.337	difficult	GRCh38_AllTandemRepeatsandHomopolymers_slop5;GRCh38_AllTandemRepeats_gt100bp_slop5;GRCh38_allTandemRepeats;GRCh38_SimpleRepeat_homopolymer_4to6_slop5;GRCh38_AllTandemRepeats_gt10000bp_slop5;GRCh38_satellites_slop5;GRCh38_alldifficultregions	ENSG00000268442-ERVK-28	ENSG00000268442-ENSG00000267696	intergenic_region	ENSG00000268442-ENSG00000267696	.	MODIFIER	intergenic_region	.	.	.	.	.	.	.	.	.	.	.	.	.	.	.
19	27310537	Sniffles2.INS.1C71M12	N	<INS:339>	INS	INS	339	100.395	196.916	888	867	21	0.0236	novel	0.0867	0.0867	common	0.0996	0.135	0	0.165	0.038	0.0888	0.103	0.137	0	0.166	0.0392	0.714	0.294	1	0.776	0.211	0.718	0.3	1	0.776	0.217	0.0805	0.898	0.582	0.582	0.736	0.161	0.156	0.908	difficult	GRCh38_AllTandemRepeatsandHomopolymers_slop5;GRCh38_AllTandemRepeats_gt100bp_slop5;GRCh38_allTandemRepeats;GRCh38_AllTandemRepeats_gt10000bp_slop5;GRCh38_satellites_slop5;GRCh38_alldifficultregions	ENSG00000268442-ERVK-28	ENSG00000268442-ENSG00000267696	intergenic_region	ENSG00000268442-ENSG00000267696	.	MODIFIER	intergenic_region	.	.	.	.	.	.	.	.	.	.	.	.	.	.	.
19	27312780	Sniffles2.INS.1C75M12	N	<INS:510>	INS	INS	510	162.807	102.595	888	874	14	0.0158	novel	0.204	0.204	common	0.305	0.146	0.0744	0.162	0.278	0.206	0.307	0.147	0.0762	0.164	0.281	0.762	1	0.603	0.771	0.0219	0.761	1	0.602	0.772	0.0213	0.198	0.786	0.564	0.564	0.753	0.173	0.173	0.812	difficult	GRCh38_AllTandemRepeatsandHomopolymers_slop5;GRCh38_AllTandemRepeats_gt100bp_slop5;GRCh38_allTandemRepeats;GRCh38_AllTandemRepeats_gt10000bp_slop5;GRCh38_satellites_slop5;GRCh38_alldifficultregions	ENSG00000268442-ERVK-28	ENSG00000268442-ENSG00000267696	intergenic_region	ENSG00000268442-ENSG00000267696	.	MODIFIER	intergenic_region	.	.	.	.	.	.	.	.	.	.	.	.	.	.	.
19	27319914	Sniffles2.DEL.1CABM12	N	<DEL:-9383>	DEL	DEL	-9383	0.707	4.95	888	869	19	0.0214	novel	0.00113	0.00113	rare	0	0	0	0	0.00585	0.00115	0	0	0	0	0.00595	1	1	1	1	1	1	1	1	1	1	0.000563	0.997	0	0	0.59	6.56e-05	9.08e-05	0.43	confident	GRCh38_AllHomopolymers_gt6bp_imperfectgt10bp_slop5;GRCh38_AllTandemRepeatsandHomopolymers_slop5;GRCh38_SimpleRepeat_homopolymer_gt11_slop5;GRCh38_SimpleRepeat_diTR_11to50_slop5;GRCh38_AllTandemRepeats_gt100bp_slop5;GRCh38_allTandemRepeats;GRCh38_SimpleRepeat_homopolymer_7to11_slop5;GRCh38_SimpleRepeat_homopolymer_4to6_slop5;GRCh38_AllTandemRepeats_201to10000bp_slop5;GRCh38_satellites_slop5;GRCh38_SimpleRepeat_imperfecthomopolgt10_slop5;GRCh38_lowmappabilityall;GRCh38_nonunique_l100_m2_e1;GRCh38_nonunique_l250_m0_e0;GRCh38_allOtherDifficultregions;GRCh38_population_CNV_FP_regions;GRCh38_alllowmapandsegdupregions;GRCh38_alldifficultregions;GRCh38_notinalldifficultregions	ENSG00000268442-ERVK-28	ENSG00000268442-ENSG00000267696	intergenic_region	ENSG00000268442-ENSG00000267696	.	MODIFIER	intergenic_region	.	.	.	.	.	.	.	.	.	.	.	.	.	.	.
19	27323190	Sniffles2.INS.1C81M12	N	<INS:684>	INS	INS	684	311.03	246.893	888	866	22	0.0248	novel	0.00507	0.00507	low_frequency	0.00208	0.0174	0	0.0061	0.00292	0.0052	0.00214	0.0177	0	0.00614	0.00305	1	1	1	1	1	1	1	1	1	1	0.00169	0.991	0.222	0.222	0.453	0.00301	0.00625	0.43	difficult	GRCh38_AllTandemRepeatsandHomopolymers_slop5;GRCh38_AllTandemRepeats_gt100bp_slop5;GRCh38_allTandemRepeats;GRCh38_SimpleRepeat_homopolymer_4to6_slop5;GRCh38_AllTandemRepeats_201to10000bp_slop5;GRCh38_satellites_slop5;GRCh38_allOtherDifficultregions;GRCh38_population_CNV_FP_regions;GRCh38_alldifficultregions	ENSG00000268442-ERVK-28	ENSG00000268442-ENSG00000267696	intergenic_region	ENSG00000268442-ENSG00000267696	.	MODIFIER	intergenic_region	.	.	.	.	.	.	.	.	.	.	.	.	.	.	.
19	27330764	Sniffles2.DEL.1CADM12	N	<DEL:-958>	DEL	DEL	-958	55.524	63.444	888	861	27	0.0304	novel	0.0287	0.0287	low_frequency	0.0954	0.0174	0	0	0	0.0296	0.0991	0.0176	0	0	0	0.705	0.000183	1	1	1	0.708	0.000189	1	1	1	0.0135	0.955	0.312	0.312	0.555	0.00195	0.00359	0.428	difficult	GRCh38_AllTandemRepeatsandHomopolymers_slop5;GRCh38_AllTandemRepeats_gt100bp_slop5;GRCh38_allTandemRepeats;GRCh38_SimpleRepeat_homopolymer_4to6_slop5;GRCh38_AllTandemRepeats_gt10000bp_slop5;GRCh38_satellites_slop5;GRCh38_lowmappabilityall;GRCh38_nonunique_l100_m2_e1;GRCh38_alllowmapandsegdupregions;GRCh38_alldifficultregions	ENSG00000268442-ERVK-28	ENSG00000268442-ENSG00000267696	intergenic_region	ENSG00000268442-ENSG00000267696	.	MODIFIER	intergenic_region	.	.	.	.	.	.	.	.	.	.	.	.	.	.	.
19	27338803	Sniffles2.DEL.1CAFM12	N	<DEL:-169>	DEL	DEL	-169	59.335	114.345	888	888	0	0	novel	0.43	0.43	common	0.405	0.438	0.434	0.454	0.43	0.43	0.405	0.438	0.434	0.454	0.43	7.25e-32	1.28e-24	6.34e-28	8.18e-32	1.81e-27	7.25e-32	1.28e-24	6.34e-28	8.18e-32	1.81e-27	0.366	0.481	0.502	0.502	0.449	0.403	0.449	0.487	difficult	GRCh38_AllTandemRepeatsandHomopolymers_slop5;GRCh38_AllTandemRepeats_gt100bp_slop5;GRCh38_allTandemRepeats;GRCh38_SimpleRepeat_homopolymer_4to6_slop5;GRCh38_AllTandemRepeats_gt10000bp_slop5;GRCh38_satellites_slop5;GRCh38_allOtherDifficultregions;GRCh38_gnomAD_InbreedingCoeff_slop1bp_merge1000bp;GRCh38_population_CNV_FP_regions;GRCh38_alldifficultregions	ENSG00000268442-ERVK-28	ENSG00000268442-ENSG00000267696	intergenic_region	ENSG00000268442-ENSG00000267696	.	MODIFIER	intergenic_region	.	.	.	.	.	.	.	.	.	.	.	.	.	.	.
19	27339281	Sniffles2.INS.1C85M12	N	<INS:171>	INS	INS	171	87.87	208.236	888	887	1	0.00113	novel	0.305	0.305	common	0.264	0.326	0.318	0.335	0.304	0.306	0.265	0.326	0.318	0.335	0.304	1.94e-10	9.74e-11	9.22e-12	3.83e-13	9.19e-11	1.02e-10	9.74e-11	9.22e-12	3.83e-13	9.19e-11	0.25	0.47	0.395	0.395	0.454	0.248	0.306	0.503	difficult	GRCh38_AllTandemRepeatsandHomopolymers_slop5;GRCh38_AllTandemRepeats_gt100bp_slop5;GRCh38_allTandemRepeats;GRCh38_AllTandemRepeats_gt10000bp_slop5;GRCh38_satellites_slop5;GRCh38_allOtherDifficultregions;GRCh38_gnomAD_InbreedingCoeff_slop1bp_merge1000bp;GRCh38_population_CNV_FP_regions;GRCh38_alldifficultregions	ENSG00000268442-ERVK-28	ENSG00000268442-ENSG00000267696	intergenic_region	ENSG00000268442-ENSG00000267696	.	MODIFIER	intergenic_region	.	.	.	.	.	.	.	.	.	.	.	.	.	.	.
19	27340589	Sniffles2.DEL.1CB0M12	N	<DEL:-5083>	DEL	DEL	-5083	92.464	8.711	888	888	0	0	novel	0.499	0.499	common	0.496	0.5	0.5	0.5	0.5	0.499	0.496	0.5	0.5	0.5	0.5	5.74e-68	1.02e-42	6.52e-50	1.03e-48	1e-43	5.74e-68	1.02e-42	6.52e-50	1.03e-48	1e-43	0.494	0.53	0.533	0.533	0.447	0.475	0.477	0.524	difficult	GRCh38_AllHomopolymers_gt6bp_imperfectgt10bp_slop5;GRCh38_AllTandemRepeatsandHomopolymers_slop5;GRCh38_AllTandemRepeats_gt100bp_slop5;GRCh38_allTandemRepeats;GRCh38_SimpleRepeat_homopolymer_7to11_slop5;GRCh38_SimpleRepeat_homopolymer_4to6_slop5;GRCh38_AllTandemRepeats_gt10000bp_slop5;GRCh38_satellites_slop5;GRCh38_lowmappabilityall;GRCh38_nonunique_l100_m2_e1;GRCh38_allOtherDifficultregions;GRCh38_gnomAD_InbreedingCoeff_slop1bp_merge1000bp;GRCh38_population_CNV_FP_regions;GRCh38_alllowmapandsegdupregions;GRCh38_alldifficultregions	ENSG00000268442-ERVK-28	ENSG00000268442-ENSG00000267696	intergenic_region	ENSG00000268442-ENSG00000267696	.	MODIFIER	intergenic_region	.	.	.	.	.	.	.	.	.	.	.	.	.	.	.
19	27343250	Sniffles2.INS.1C87M12	N	<INS:52>	INS	INS	52	39.649	150.645	888	888	0	0	novel	0.00113	0.00113	rare	0.00208	0	0.00298	0	0	0.00113	0.00208	0	0.00298	0	0	1	1	1	1	1	1	1	1	1	1	0.00113	0.995	0	0	0.582	6.56e-05	0.000178	0.309	difficult	GRCh38_AllTandemRepeatsandHomopolymers_slop5;GRCh38_AllTandemRepeats_gt100bp_slop5;GRCh38_allTandemRepeats;GRCh38_AllTandemRepeats_gt10000bp_slop5;GRCh38_satellites_slop5;GRCh38_allOtherDifficultregions;GRCh38_population_CNV_FP_regions;GRCh38_alldifficultregions	ENSG00000268442-ERVK-28	ENSG00000268442-ENSG00000267696	intergenic_region	ENSG00000268442-ENSG00000267696	.	MODIFIER	intergenic_region	.	.	.	.	.	.	.	.	.	.	.	.	.	.	.
19	27345667	Sniffles2.INS.1C88M12	N	<INS:313>	INS	INS	313	123.781	185.146	888	888	0	0	novel	0.0208	0.0208	low_frequency	0.00208	0.0521	0	0.0549	0.00877	0.0208	0.00208	0.0521	0	0.0549	0.00877	1	1	1	1	1	1	1	1	1	1	0.0169	0.946	0.243	0.243	0.552	0.0513	0.0659	0.643	difficult	GRCh38_AllTandemRepeatsandHomopolymers_slop5;GRCh38_AllTandemRepeats_gt100bp_slop5;GRCh38_allTandemRepeats;GRCh38_AllTandemRepeats_gt10000bp_slop5;GRCh38_satellites_slop5;GRCh38_allOtherDifficultregions;GRCh38_population_CNV_FP_regions;GRCh38_alldifficultregions	ENSG00000268442-ERVK-28	ENSG00000268442-ENSG00000267696	intergenic_region	ENSG00000268442-ENSG00000267696	.	MODIFIER	intergenic_region	.	.	.	.	.	.	.	.	.	.	.	.	.	.	.
19	27348746	Sniffles2.DEL.1CB3M12	N	<DEL:-691>	DEL	DEL	-691	161.926	146.13	888	888	0	0	novel	0.00225	0.00225	rare	0.0083	0	0	0	0	0.00225	0.0083	0	0	0	0	1	1	1	1	1	1	1	1	1	1	0.00169	0.992	0	0	0.515	1.95e-05	9.9e-05	0.183	difficult	GRCh38_AllHomopolymers_gt6bp_imperfectgt10bp_slop5;GRCh38_AllTandemRepeatsandHomopolymers_slop5;GRCh38_SimpleRepeat_homopolymer_gt11_slop5;GRCh38_AllTandemRepeats_gt100bp_slop5;GRCh38_allTandemRepeats;GRCh38_SimpleRepeat_homopolymer_7to11_slop5;GRCh38_SimpleRepeat_homopolymer_4to6_slop5;GRCh38_AllTandemRepeats_gt10000bp_slop5;GRCh38_satellites_slop5;GRCh38_SimpleRepeat_imperfecthomopolgt10_slop5;GRCh38_allOtherDifficultregions;GRCh38_gnomAD_InbreedingCoeff_slop1bp_merge1000bp;GRCh38_population_CNV_FP_regions;GRCh38_alldifficultregions	ENSG00000268442-ERVK-28	ENSG00000268442-ENSG00000267696	intergenic_region	ENSG00000268442-ENSG00000267696	.	MODIFIER	intergenic_region	.	.	.	.	.	.	.	.	.	.	.	.	.	.	.
19	27348967	Sniffles2.INS.1C8AM12	N	<INS:2672>	INS	INS	2672	30.406	0	888	888	0	0	novel	0.00113	0.00113	rare	0	0	0	0	0.00585	0.00113	0	0	0	0	0.00585	1	1	1	1	1	1	1	1	1	1	0.000563	0.997	0	0	0.484	0.00269	0.00347	0.543	difficult	GRCh38_AllTandemRepeatsandHomopolymers_slop5;GRCh38_AllTandemRepeats_gt100bp_slop5;GRCh38_allTandemRepeats;GRCh38_SimpleRepeat_homopolymer_4to6_slop5;GRCh38_AllTandemRepeats_gt10000bp_slop5;GRCh38_satellites_slop5;GRCh38_allOtherDifficultregions;GRCh38_gnomAD_InbreedingCoeff_slop1bp_merge1000bp;GRCh38_population_CNV_FP_regions;GRCh38_alldifficultregions	ENSG00000268442-ERVK-28	ENSG00000268442-ENSG00000267696	intergenic_region	ENSG00000268442-ENSG00000267696	.	MODIFIER	intergenic_region	.	.	.	.	.	.	.	.	.	.	.	.	.	.	.
19	27354898	Sniffles2.INS.1C8BM12	N	<INS:197>	INS	INS	197	181.646	345.701	888	888	0	0	novel	0.00225	0.00225	rare	0	0	0	0	0.0117	0.00225	0	0	0	0	0.0117	1	1	1	1	1	1	1	1	1	1	0.00113	0.993	0	0	0.379	7.07e-05	0.00156	0.114	difficult	GRCh38_AllTandemRepeatsandHomopolymers_slop5;GRCh38_AllTandemRepeats_gt100bp_slop5;GRCh38_allTandemRepeats;GRCh38_AllTandemRepeats_gt10000bp_slop5;GRCh38_satellites_slop5;GRCh38_allOtherDifficultregions;GRCh38_gnomAD_InbreedingCoeff_slop1bp_merge1000bp;GRCh38_population_CNV_FP_regions;GRCh38_alldifficultregions	ENSG00000268442-ERVK-28	ENSG00000268442-ENSG00000267696	intergenic_region	ENSG00000268442-ENSG00000267696	.	MODIFIER	intergenic_region	.	.	.	.	.	.	.	.	.	.	.	.	.	.	.
19	27365941	Sniffles2.INS.1C94M12	N	<INS:342>	INS	INS	342	119.967	218.401	888	888	0	0	novel	0.503	0.497	common	0.5	0.507	0.5	0.503	0.506	0.503	0.5	0.507	0.5	0.503	0.506	7.79e-72	3.19e-39	4.84e-46	9.01e-47	2.89e-47	7.79e-72	3.19e-39	4.84e-46	9.01e-47	2.89e-47	0.514	0.544	0.545	0.546	0.435	0.524	0.513	0.483	difficult	GRCh38_AllTandemRepeatsandHomopolymers_slop5;GRCh38_AllTandemRepeats_gt100bp_slop5;GRCh38_allTandemRepeats;GRCh38_AllTandemRepeats_gt10000bp_slop5;GRCh38_satellites_slop5;GRCh38_allOtherDifficultregions;GRCh38_gnomAD_InbreedingCoeff_slop1bp_merge1000bp;GRCh38_population_CNV_FP_regions;GRCh38_alldifficultregions	ENSG00000268442-ERVK-28	ENSG00000268442-ENSG00000267696	intergenic_region	ENSG00000268442-ENSG00000267696	.	MODIFIER	intergenic_region	.	.	.	.	.	.	.	.	.	.	.	.	.	.	.
19	27371074	Sniffles2.INS.1C9AM12	N	<INS:511>	INS	INS	511	260.959	161.72	888	888	0	0	novel	0.00169	0.00169	rare	0	0	0	0.0061	0.00292	0.00169	0	0	0	0.0061	0.00292	1	1	1	1	1	1	1	1	1	1	0	0.997	0	0	0.195	0.00399	0.00614	0.39	difficult	GRCh38_AllTandemRepeatsandHomopolymers_slop5;GRCh38_AllTandemRepeats_gt100bp_slop5;GRCh38_allTandemRepeats;GRCh38_SimpleRepeat_homopolymer_4to6_slop5;GRCh38_AllTandemRepeats_gt10000bp_slop5;GRCh38_satellites_slop5;GRCh38_allOtherDifficultregions;GRCh38_gnomAD_InbreedingCoeff_slop1bp_merge1000bp;GRCh38_population_CNV_FP_regions;GRCh38_alldifficultregions	ENSG00000268442-ERVK-28	ENSG00000268442-ENSG00000267696	intergenic_region	ENSG00000268442-ENSG00000267696	.	MODIFIER	intergenic_region	.	.	.	.	.	.	.	.	.	.	.	.	.	.	.
19	27373338	Sniffles2.INS.1C9BM12	N	<INS:1533>	INS	INS	1533	113.82	88.139	888	888	0	0	novel	0.489	0.489	common	0.486	0.493	0.491	0.494	0.482	0.489	0.486	0.493	0.491	0.494	0.482	7.54e-61	3.19e-39	9.33e-45	4.15e-45	5.36e-42	7.54e-61	3.19e-39	9.33e-45	4.15e-45	5.36e-42	0.503	0.524	0.531	0.531	0.438	0.455	0.473	0.503	difficult	GRCh38_AllTandemRepeatsandHomopolymers_slop5;GRCh38_AllTandemRepeats_gt100bp_slop5;GRCh38_allTandemRepeats;GRCh38_SimpleRepeat_homopolymer_4to6_slop5;GRCh38_AllTandemRepeats_201to10000bp_slop5;GRCh38_satellites_slop5;GRCh38_lowmappabilityall;GRCh38_nonunique_l100_m2_e1;GRCh38_allOtherDifficultregions;GRCh38_gnomAD_InbreedingCoeff_slop1bp_merge1000bp;GRCh38_population_CNV_FP_regions;GRCh38_alllowmapandsegdupregions;GRCh38_alldifficultregions	ENSG00000268442-ERVK-28	ENSG00000268442-ENSG00000267696	intergenic_region	ENSG00000268442-ENSG00000267696	.	MODIFIER	intergenic_region	.	.	.	.	.	.	.	.	.	.	.	.	.	.	.
19	27377204	Sniffles2.INS.1C9DM12	N	<INS:1300>	INS	INS	1300	145.205	141.301	888	888	0	0	novel	0.00338	0.00338	rare	0	0.00347	0	0.00305	0.0117	0.00338	0	0.00347	0	0.00305	0.0117	1	1	1	1	1	1	1	1	1	1	0.00225	0.989	0	0	0.55	0.00258	0.00664	0.384	difficult	GRCh38_AllTandemRepeatsandHomopolymers_slop5;GRCh38_AllTandemRepeats_gt100bp_slop5;GRCh38_allTandemRepeats;GRCh38_AllTandemRepeats_gt10000bp_slop5;GRCh38_satellites_slop5;GRCh38_allOtherDifficultregions;GRCh38_gnomAD_InbreedingCoeff_slop1bp_merge1000bp;GRCh38_population_CNV_FP_regions;GRCh38_alldifficultregions	ENSG00000268442-ERVK-28	ENSG00000268442-ENSG00000267696	intergenic_region	ENSG00000268442-ENSG00000267696	.	MODIFIER	intergenic_region	.	.	.	.	.	.	.	.	.	.	.	.	.	.	.
19	27377563	Sniffles2.DEL.1CB7M12	N	<DEL:-84>	DEL	DEL	-84	202.003	245.381	888	888	0	0	novel	0.352	0.352	common	0.373	0.319	0.363	0.348	0.342	0.352	0.373	0.319	0.363	0.348	0.342	2.61e-25	2.93e-10	1.78e-16	3.56e-14	2.39e-14	2.61e-25	2.93e-10	1.78e-16	3.56e-14	2.39e-14	0.311	0.485	0.472	0.472	0.458	0.321	0.362	0.489	difficult	GRCh38_AllTandemRepeatsandHomopolymers_slop5;GRCh38_AllTandemRepeats_gt100bp_slop5;GRCh38_allTandemRepeats;GRCh38_SimpleRepeat_homopolymer_4to6_slop5;GRCh38_AllTandemRepeats_gt10000bp_slop5;GRCh38_satellites_slop5;GRCh38_allOtherDifficultregions;GRCh38_gnomAD_InbreedingCoeff_slop1bp_merge1000bp;GRCh38_population_CNV_FP_regions;GRCh38_alldifficultregions	ENSG00000268442-ERVK-28	ENSG00000268442-ENSG00000267696	intergenic_region	ENSG00000268442-ENSG00000267696	.	MODIFIER	intergenic_region	.	.	.	.	.	.	.	.	.	.	.	.	.	.	.
19	27377677	Sniffles2.INS.1C9EM12	N	<INS:182>	INS	INS	182	168.944	222.909	888	888	0	0	novel	0.0377	0.0377	low_frequency	0.0083	0.066	0.0357	0.0427	0.0526	0.0377	0.0083	0.066	0.0357	0.0427	0.0526	1	1	1	1	1	1	1	1	1	1	0.0236	0.887	0.0597	0.0597	0.492	0.0289	0.0437	0.54	difficult	GRCh38_AllTandemRepeatsandHomopolymers_slop5;GRCh38_AllTandemRepeats_gt100bp_slop5;GRCh38_allTandemRepeats;GRCh38_SimpleRepeat_homopolymer_4to6_slop5;GRCh38_AllTandemRepeats_gt10000bp_slop5;GRCh38_satellites_slop5;GRCh38_allOtherDifficultregions;GRCh38_gnomAD_InbreedingCoeff_slop1bp_merge1000bp;GRCh38_population_CNV_FP_regions;GRCh38_alldifficultregions	ENSG00000268442-ERVK-28	ENSG00000268442-ENSG00000267696	intergenic_region	ENSG00000268442-ENSG00000267696	.	MODIFIER	intergenic_region	.	.	.	.	.	.	.	.	.	.	.	.	.	.	.
19	27377729	Sniffles2.DEL.1CB8M12	N	<DEL:-1026>	DEL	DEL	-1026	94.339	128.494	888	888	0	0	novel	0.00169	0.00169	rare	0.00415	0	0	0.00305	0	0.00169	0.00415	0	0	0.00305	0	1	1	1	1	1	1	1	1	1	1	0.00113	0.994	0	0	0.69	1.02e-05	0.000724	0.0839	difficult	GRCh38_AllHomopolymers_gt6bp_imperfectgt10bp_slop5;GRCh38_AllTandemRepeatsandHomopolymers_slop5;GRCh38_AllTandemRepeats_gt100bp_slop5;GRCh38_allTandemRepeats;GRCh38_SimpleRepeat_homopolymer_7to11_slop5;GRCh38_SimpleRepeat_homopolymer_4to6_slop5;GRCh38_AllTandemRepeats_gt10000bp_slop5;GRCh38_satellites_slop5;GRCh38_lowmappabilityall;GRCh38_nonunique_l100_m2_e1;GRCh38_allOtherDifficultregions;GRCh38_gnomAD_InbreedingCoeff_slop1bp_merge1000bp;GRCh38_population_CNV_FP_regions;GRCh38_alllowmapandsegdupregions;GRCh38_alldifficultregions	ENSG00000268442-ERVK-28	ENSG00000268442-ENSG00000267696	intergenic_region	ENSG00000268442-ENSG00000267696	.	MODIFIER	intergenic_region	.	.	.	.	.	.	.	.	.	.	.	.	.	.	.
19	27380270	Sniffles2.DEL.1CB9M12	N	<DEL:-314>	DEL	DEL	-314	141.557	260.014	888	888	0	0	novel	0.0242	0.0242	low_frequency	0.0166	0.0208	0.0238	0.0335	0.0292	0.0242	0.0166	0.0208	0.0238	0.0335	0.0292	1	1	1	1	1	1	1	1	1	1	0.0118	0.932	0.0465	0.0465	0.441	0.013	0.0186	0.553	difficult	GRCh38_AllTandemRepeatsandHomopolymers_slop5;GRCh38_AllTandemRepeats_gt100bp_slop5;GRCh38_allTandemRepeats;GRCh38_SimpleRepeat_homopolymer_4to6_slop5;GRCh38_AllTandemRepeats_gt10000bp_slop5;GRCh38_satellites_slop5;GRCh38_allOtherDifficultregions;GRCh38_population_CNV_FP_regions;GRCh38_alldifficultregions	ENSG00000268442-ERVK-28	ENSG00000268442-ENSG00000267696	intergenic_region	ENSG00000268442-ENSG00000267696	.	MODIFIER	intergenic_region	.	.	.	.	.	.	.	.	.	.	.	.	.	.	.
19	27380768	Sniffles2.DEL.1CBBM12	N	<DEL:-1702>	DEL	DEL	-1702	156.803	83.359	888	888	0	0	novel	0.432	0.432	common	0.432	0.451	0.434	0.442	0.404	0.432	0.432	0.451	0.434	0.442	0.404	6.24e-39	2.33e-27	6.34e-28	2.39e-26	1.34e-22	6.24e-39	2.33e-27	6.34e-28	2.39e-26	1.34e-22	0.396	0.498	0.517	0.517	0.447	0.441	0.475	0.493	difficult	GRCh38_AllHomopolymers_gt6bp_imperfectgt10bp_slop5;GRCh38_AllTandemRepeatsandHomopolymers_slop5;GRCh38_AllTandemRepeats_gt100bp_slop5;GRCh38_allTandemRepeats;GRCh38_SimpleRepeat_homopolymer_7to11_slop5;GRCh38_SimpleRepeat_homopolymer_4to6_slop5;GRCh38_AllTandemRepeats_gt10000bp_slop5;GRCh38_satellites_slop5;GRCh38_allOtherDifficultregions;GRCh38_population_CNV_FP_regions;GRCh38_alldifficultregions	ENSG00000268442-ERVK-28	ENSG00000268442-ENSG00000267696	intergenic_region	ENSG00000268442-ENSG00000267696	.	MODIFIER	intergenic_region	.	.	.	.	.	.	.	.	.	.	.	.	.	.	.
19	27380889	Sniffles2.DEL.1CBAM12	N	<DEL:-340>	DEL	DEL	-340	185.07	286.248	888	888	0	0	novel	0.0113	0.0113	low_frequency	0.0145	0	0.0149	0.0122	0.0117	0.0113	0.0145	0	0.0149	0.0122	0.0117	1	1	1	1	1	1	1	1	1	1	0.00169	0.974	0	0	0.328	0.00311	0.006	0.448	difficult	GRCh38_AllTandemRepeatsandHomopolymers_slop5;GRCh38_AllTandemRepeats_gt100bp_slop5;GRCh38_allTandemRepeats;GRCh38_SimpleRepeat_homopolymer_4to6_slop5;GRCh38_AllTandemRepeats_gt10000bp_slop5;GRCh38_satellites_slop5;GRCh38_allOtherDifficultregions;GRCh38_population_CNV_FP_regions;GRCh38_alldifficultregions	ENSG00000268442-ERVK-28	ENSG00000268442-ENSG00000267696	intergenic_region	ENSG00000268442-ENSG00000267696	.	MODIFIER	intergenic_region	.	.	.	.	.	.	.	.	.	.	.	.	.	.	.
19	27381457	Sniffles2.DEL.1CBCM12	N	<DEL:-1025>	DEL	DEL	-1025	224.876	84.29	888	888	0	0	novel	0.00957	0.00957	low_frequency	0.0145	0.00347	0.00595	0.0183	0.00292	0.00957	0.0145	0.00347	0.00595	0.0183	0.00292	1	1	1	1	1	1	1	1	1	1	0.00338	0.974	0	0	0.424	0.00319	0.00508	0.481	difficult	GRCh38_AllHomopolymers_gt6bp_imperfectgt10bp_slop5;GRCh38_AllTandemRepeatsandHomopolymers_slop5;GRCh38_AllTandemRepeats_gt100bp_slop5;GRCh38_allTandemRepeats;GRCh38_SimpleRepeat_homopolymer_7to11_slop5;GRCh38_SimpleRepeat_homopolymer_4to6_slop5;GRCh38_AllTandemRepeats_gt10000bp_slop5;GRCh38_satellites_slop5;GRCh38_allOtherDifficultregions;GRCh38_population_CNV_FP_regions;GRCh38_alldifficultregions	ENSG00000268442-ERVK-28	ENSG00000268442-ENSG00000267696	intergenic_region	ENSG00000268442-ENSG00000267696	.	MODIFIER	intergenic_region	.	.	.	.	.	.	.	.	.	.	.	.	.	.	.
19	27389269	Sniffles2.DEL.1CBEM12	N	<DEL:-511>	DEL	DEL	-511	200.434	162.45	888	888	0	0	novel	0.512	0.488	common	0.517	0.521	0.512	0.503	0.509	0.512	0.517	0.521	0.512	0.503	0.509	1.39e-59	2.15e-34	2.64e-43	9.01e-47	8.43e-46	1.39e-59	2.15e-34	2.64e-43	9.01e-47	8.43e-46	0.53	0.51	0.51	0.518	0.444	0.52	0.518	0.5	difficult	GRCh38_AllHomopolymers_gt6bp_imperfectgt10bp_slop5;GRCh38_AllTandemRepeatsandHomopolymers_slop5;GRCh38_AllTandemRepeats_gt100bp_slop5;GRCh38_allTandemRepeats;GRCh38_SimpleRepeat_homopolymer_7to11_slop5;GRCh38_SimpleRepeat_homopolymer_4to6_slop5;GRCh38_AllTandemRepeats_gt10000bp_slop5;GRCh38_satellites_slop5;GRCh38_SimpleRepeat_imperfecthomopolgt10_slop5;GRCh38_lowmappabilityall;GRCh38_nonunique_l100_m2_e1;GRCh38_allOtherDifficultregions;GRCh38_gnomAD_InbreedingCoeff_slop1bp_merge1000bp;GRCh38_population_CNV_FP_regions;GRCh38_alllowmapandsegdupregions;GRCh38_alldifficultregions	ENSG00000268442-ERVK-28	ENSG00000268442-ENSG00000267696	intergenic_region	ENSG00000268442-ENSG00000267696	.	MODIFIER	intergenic_region	.	.	.	.	.	.	.	.	.	.	.	.	.	.	.
19	27396119	Sniffles2.INS.1CA1M12	N	<INS:342>	INS	INS	342	155.8	161.43	888	888	0	0	novel	0.503	0.497	common	0.506	0.5	0.503	0.503	0.5	0.503	0.506	0.5	0.503	0.503	0.5	8.27e-63	1.02e-42	5.83e-48	9.01e-47	1e-43	8.27e-63	1.02e-42	5.83e-48	9.01e-47	1e-43	0.508	0.538	0.54	0.539	0.453	0.51	0.508	0.509	difficult	GRCh38_AllTandemRepeatsandHomopolymers_slop5;GRCh38_AllTandemRepeats_gt100bp_slop5;GRCh38_allTandemRepeats;GRCh38_SimpleRepeat_homopolymer_4to6_slop5;GRCh38_AllTandemRepeats_gt10000bp_slop5;GRCh38_satellites_slop5;GRCh38_allOtherDifficultregions;GRCh38_gnomAD_InbreedingCoeff_slop1bp_merge1000bp;GRCh38_population_CNV_FP_regions;GRCh38_alldifficultregions	ENSG00000268442-ERVK-28	ENSG00000268442-ENSG00000267696	intergenic_region	ENSG00000268442-ENSG00000267696	.	MODIFIER	intergenic_region	.	.	.	.	.	.	.	.	.	.	.	.	.	.	.
19	27401222	Sniffles2.INS.1CC1M12	N	<INS:52>	INS	INS	52	66.389	180.675	888	859	29	0.0327	novel	0.00169	0.00169	rare	0	0	0	0.0061	0.00292	0.00175	0	0	0	0.00633	0.00303	1	1	1	1	1	1	1	1	1	1	0	0.997	0	0	0.0793	0.000881	0.00332	0.307	difficult	GRCh38_AllTandemRepeatsandHomopolymers_slop5;GRCh38_AllTandemRepeats_gt100bp_slop5;GRCh38_allTandemRepeats;GRCh38_AllTandemRepeats_gt10000bp_slop5;GRCh38_satellites_slop5;GRCh38_alldifficultregions	ENSG00000268442-ERVK-28	ENSG00000268442-ENSG00000267696	intergenic_region	ENSG00000268442-ENSG00000267696	.	MODIFIER	intergenic_region	.	.	.	.	.	.	.	.	.	.	.	.	.	.	.
19	27401434	Sniffles2.INS.1CC3M12	N	<INS:6307>	INS	INS	6307	62.194	433.645	888	832	56	0.0631	novel	0.00169	0.00169	rare	0	0.00347	0	0	0.00585	0.0018	0	0.00373	0	0	0.00641	1	1	1	1	0.00293	1	1	1	1	0.00322	0.000563	0.997	0	0	0.37	0	1.5e-05	0.0605	difficult	GRCh38_AllTandemRepeatsandHomopolymers_slop5;GRCh38_AllTandemRepeats_gt100bp_slop5;GRCh38_allTandemRepeats;GRCh38_SimpleRepeat_homopolymer_4to6_slop5;GRCh38_AllTandemRepeats_gt10000bp_slop5;GRCh38_satellites_slop5;GRCh38_alldifficultregions	ENSG00000268442-ERVK-28	ENSG00000268442-ENSG00000267696	intergenic_region	ENSG00000268442-ENSG00000267696	.	MODIFIER	intergenic_region	.	.	.	.	.	.	.	.	.	.	.	.	.	.	.
19	27404325	Sniffles2.DEL.1CDBM12	N	<DEL:-3751>	DEL	DEL	-3751	69.282	15.011	888	861	27	0.0304	novel	0.00113	0.00113	rare	0	0	0	0	0.00585	0.00116	0	0	0	0	0.00606	1	1	1	1	1	1	1	1	1	1	0.00169	0.997	0.5	0.5	0.84	1.02e-06	1.95e-05	0.142	difficult	GRCh38_AllHomopolymers_gt6bp_imperfectgt10bp_slop5;GRCh38_AllTandemRepeatsandHomopolymers_slop5;GRCh38_AllTandemRepeats_gt100bp_slop5;GRCh38_allTandemRepeats;GRCh38_SimpleRepeat_homopolymer_7to11_slop5;GRCh38_SimpleRepeat_homopolymer_4to6_slop5;GRCh38_AllTandemRepeats_gt10000bp_slop5;GRCh38_satellites_slop5;GRCh38_lowmappabilityall;GRCh38_nonunique_l100_m2_e1;GRCh38_alllowmapandsegdupregions;GRCh38_alldifficultregions	ENSG00000268442-ERVK-28	ENSG00000268442-ENSG00000267696	intergenic_region	ENSG00000268442-ENSG00000267696	.	MODIFIER	intergenic_region	.	.	.	.	.	.	.	.	.	.	.	.	.	.	.
19	27405020	Sniffles2.DEL.1CDAM12	N	<DEL:-164>	DEL	DEL	-164	115.067	236.775	888	859	29	0.0327	novel	0.00619	0.00619	low_frequency	0.0124	0.00347	0.00298	0.0061	0.00292	0.0064	0.013	0.00352	0.00303	0.00633	0.00305	1	1	1	1	1	1	1	1	1	1	0.00225	0.983	0	0	0.391	0.00239	0.00554	0.338	difficult	GRCh38_AllHomopolymers_gt6bp_imperfectgt10bp_slop5;GRCh38_AllTandemRepeatsandHomopolymers_slop5;GRCh38_AllTandemRepeats_gt100bp_slop5;GRCh38_allTandemRepeats;GRCh38_SimpleRepeat_homopolymer_7to11_slop5;GRCh38_SimpleRepeat_homopolymer_4to6_slop5;GRCh38_AllTandemRepeats_gt10000bp_slop5;GRCh38_satellites_slop5;GRCh38_alldifficultregions	ENSG00000268442-ERVK-28	ENSG00000268442-ENSG00000267696	intergenic_region	ENSG00000268442-ENSG00000267696	.	MODIFIER	intergenic_region	.	.	.	.	.	.	.	.	.	.	.	.	.	.	.
19	27405678	Sniffles2.INS.1CC9M12	N	<INS:6300>	INS	INS	6300	149.337	606.622	888	843	45	0.0507	novel	0.00113	0.00113	rare	0	0	0	0	0.00585	0.00119	0	0	0	0	0.00629	1	1	1	1	1	1	1	1	1	1	0.000563	0.997	0	0	0.391	2.05e-06	1.82e-05	0.156	difficult	GRCh38_AllTandemRepeatsandHomopolymers_slop5;GRCh38_AllTandemRepeats_gt100bp_slop5;GRCh38_allTandemRepeats;GRCh38_SimpleRepeat_homopolymer_4to6_slop5;GRCh38_AllTandemRepeats_gt10000bp_slop5;GRCh38_satellites_slop5;GRCh38_alldifficultregions	ENSG00000268442-ERVK-28	ENSG00000268442-ENSG00000267696	intergenic_region	ENSG00000268442-ENSG00000267696	.	MODIFIER	intergenic_region	.	.	.	.	.	.	.	.	.	.	.	.	.	.	.
19	27407210	Sniffles2.INS.1CC7M12	N	<INS:6312>	INS	INS	6312	252	247.673	888	840	48	0.054	novel	0.00225	0.00225	rare	0	0.00694	0.00298	0	0.00292	0.00238	0	0.00735	0.00314	0	0.00314	1	1	1	1	1	1	1	1	1	1	0	0.995	0	0	0.174	1.64e-05	0.00036	0.114	difficult	GRCh38_AllTandemRepeatsandHomopolymers_slop5;GRCh38_AllTandemRepeats_gt100bp_slop5;GRCh38_allTandemRepeats;GRCh38_AllTandemRepeats_gt10000bp_slop5;GRCh38_satellites_slop5;GRCh38_alldifficultregions	ENSG00000268442-ERVK-28	ENSG00000268442-ENSG00000267696	intergenic_region	ENSG00000268442-ENSG00000267696	.	MODIFIER	intergenic_region	.	.	.	.	.	.	.	.	.	.	.	.	.	.	.
19	27411132	Sniffles2.DEL.1CDEM12	N	<DEL:-52>	DEL	DEL	-52	181.106	279.442	888	863	25	0.0282	novel	0.0174	0.0174	low_frequency	0.00415	0.0174	0	0.0579	0.0146	0.018	0.00427	0.0179	0	0.059	0.0153	1	1	1	0.425	1	1	1	1	0.431	1	0.0169	0.992	0.867	0.867	0.925	0.0383	0.0389	0.983	difficult	GRCh38_AllTandemRepeatsandHomopolymers_slop5;GRCh38_AllTandemRepeats_gt100bp_slop5;GRCh38_allTandemRepeats;GRCh38_SimpleRepeat_homopolymer_4to6_slop5;GRCh38_AllTandemRepeats_gt10000bp_slop5;GRCh38_satellites_slop5;GRCh38_lowmappabilityall;GRCh38_nonunique_l100_m2_e1;GRCh38_alllowmapandsegdupregions;GRCh38_alldifficultregions	ENSG00000268442-ERVK-28	ENSG00000268442-ENSG00000267696	intergenic_region	ENSG00000268442-ENSG00000267696	.	MODIFIER	intergenic_region	.	.	.	.	.	.	.	.	.	.	.	.	.	.	.
19	27414682	Sniffles2.INS.1CCBM12	N	<INS:1194>	INS	INS	1194	161.383	365.208	888	861	27	0.0304	novel	0.00225	0.00225	rare	0.0083	0	0	0	0	0.00232	0.00866	0	0	0	0	1	1	1	1	1	1	1	1	1	1	0.000563	0.997	0.25	0.25	0.529	2.56e-05	0.000154	0.208	difficult	GRCh38_AllTandemRepeatsandHomopolymers_slop5;GRCh38_AllTandemRepeats_gt100bp_slop5;GRCh38_allTandemRepeats;GRCh38_SimpleRepeat_homopolymer_4to6_slop5;GRCh38_AllTandemRepeats_gt10000bp_slop5;GRCh38_satellites_slop5;GRCh38_alldifficultregions	ENSG00000268442-ERVK-28	ENSG00000268442-ENSG00000267696	intergenic_region	ENSG00000268442-ENSG00000267696	.	MODIFIER	intergenic_region	.	.	.	.	.	.	.	.	.	.	.	.	.	.	.
19	27420471	Sniffles2.DEL.1CE3M12	N	<DEL:-341>	DEL	DEL	-341	115.907	249.694	888	867	21	0.0236	novel	0.201	0.201	common	0.224	0.149	0.116	0.158	0.336	0.204	0.229	0.148	0.117	0.157	0.351	0.713	1	0.132	0.769	0.0591	0.854	1	0.132	0.768	0.122	0.193	0.846	0.709	0.709	0.79	0.178	0.173	0.866	difficult	GRCh38_AllTandemRepeatsandHomopolymers_slop5;GRCh38_AllTandemRepeats_gt100bp_slop5;GRCh38_allTandemRepeats;GRCh38_SimpleRepeat_homopolymer_4to6_slop5;GRCh38_AllTandemRepeats_201to10000bp_slop5;GRCh38_satellites_slop5;GRCh38_lowmappabilityall;GRCh38_nonunique_l100_m2_e1;GRCh38_nonunique_l250_m0_e0;GRCh38_alllowmapandsegdupregions;GRCh38_alldifficultregions	ENSG00000268442-ERVK-28	ENSG00000268442-ENSG00000267696	intergenic_region	ENSG00000268442-ENSG00000267696	.	MODIFIER	intergenic_region	.	.	.	.	.	.	.	.	.	.	.	.	.	.	.
19	27420783	Sniffles2.INS.1CCFM12	N	<INS:298>	INS	INS	298	148.16	413.113	888	862	26	0.0293	novel	0.00338	0.00338	rare	0.0124	0	0	0	0	0.00348	0.0129	0	0	0	0	1	1	1	1	1	1	1	1	1	1	0.00338	0.988	0	0	0.629	0.000172	0.000328	0.43	difficult	GRCh38_AllTandemRepeatsandHomopolymers_slop5;GRCh38_AllTandemRepeats_gt100bp_slop5;GRCh38_allTandemRepeats;GRCh38_AllTandemRepeats_201to10000bp_slop5;GRCh38_satellites_slop5;GRCh38_lowmappabilityall;GRCh38_nonunique_l100_m2_e1;GRCh38_alllowmapandsegdupregions;GRCh38_alldifficultregions	ENSG00000268442-ERVK-28	ENSG00000268442-ENSG00000267696	intergenic_region	ENSG00000268442-ENSG00000267696	.	MODIFIER	intergenic_region	.	.	.	.	.	.	.	.	.	.	.	.	.	.	.
19	27433878	Sniffles2.DEL.1CE4M12	N	<DEL:-80>	DEL	DEL	-80	60.049	251.014	888	871	17	0.0191	novel	0.12	0.12	common	0.0208	0.16	0.182	0.238	0.0526	0.122	0.0215	0.161	0.183	0.239	0.0546	0.0908	0.055	0.0028	0.279	0.00615	0.0939	0.0561	0.00284	0.28	0.00681	0.108	0.918	0.713	0.713	0.756	0.235	0.235	0.798	difficult	GRCh38_AllTandemRepeatsandHomopolymers_slop5;GRCh38_AllTandemRepeats_gt100bp_slop5;GRCh38_allTandemRepeats;GRCh38_SimpleRepeat_homopolymer_4to6_slop5;GRCh38_AllTandemRepeats_gt10000bp_slop5;GRCh38_satellites_slop5;GRCh38_alldifficultregions	ENSG00000268442-ERVK-28	ENSG00000268442-ENSG00000267696	intergenic_region	ENSG00000268442-ENSG00000267696	.	MODIFIER	intergenic_region	.	.	.	.	.	.	.	.	.	.	.	.	.	.	.
19	27448400	Sniffles2.INS.1CD5M12	N	<INS:179>	INS	INS	179	160.642	409.142	888	859	29	0.0327	novel	0.00113	0.00113	rare	0	0	0	0	0.00585	0.00116	0	0	0	0	0.00606	1	1	1	1	1	1	1	1	1	1	0.000563	0.997	0	0	0.877	8.19e-06	0.00012	0.202	difficult	GRCh38_AllTandemRepeatsandHomopolymers_slop5;GRCh38_AllTandemRepeats_gt100bp_slop5;GRCh38_allTandemRepeats;GRCh38_SimpleRepeat_homopolymer_4to6_slop5;GRCh38_AllTandemRepeats_gt10000bp_slop5;GRCh38_satellites_slop5;GRCh38_lowmappabilityall;GRCh38_nonunique_l100_m2_e1;GRCh38_alllowmapandsegdupregions;GRCh38_alldifficultregions	ENSG00000268442-ERVK-28	ENSG00000268442-ENSG00000267696	intergenic_region	ENSG00000268442-ENSG00000267696	.	MODIFIER	intergenic_region	.	.	.	.	.	.	.	.	.	.	.	.	.	.	.
19	27466153	Sniffles2.DEL.1CEBM12	N	<DEL:-3322>	DEL	DEL	-3322	60.814	7.1	888	863	25	0.0282	novel	0.0298	0.0298	low_frequency	0.027	0.0139	0.0566	0.00305	0.0468	0.0307	0.0279	0.0142	0.0583	0.00311	0.0485	1	1	1	1	1	1	1	1	1	1	0.0248	0.985	0.792	0.792	0.875	0.0126	0.0125	0.987	confident	GRCh38_AllHomopolymers_gt6bp_imperfectgt10bp_slop5;GRCh38_AllTandemRepeatsandHomopolymers_slop5;GRCh38_SimpleRepeat_homopolymer_7to11_slop5;GRCh38_SimpleRepeat_homopolymer_4to6_slop5;GRCh38_SimpleRepeat_imperfecthomopolgt10_slop5;GRCh38_lowmappabilityall;GRCh38_nonunique_l100_m2_e1;GRCh38_alllowmapandsegdupregions;GRCh38_alldifficultregions;GRCh38_notinalldifficultregions	ENSG00000268442-ERVK-28	ENSG00000268442-ENSG00000267696	intergenic_region	ENSG00000268442-ENSG00000267696	.	MODIFIER	intergenic_region	.	.	.	.	.	.	.	.	.	.	.	.	.	.	.
19	27470456	Sniffles2.DEL.1CEDM12	N	<DEL:-1883>	DEL	DEL	-1883	93.484	34.65	888	882	6	0.00676	novel	0.754	0.246	common	0.689	0.812	0.899	0.82	0.591	0.756	0.691	0.815	0.899	0.82	0.592	0.098	1	0.224	0.79	0.526	0.128	1	0.224	0.79	0.632	0.773	0.903	0.909	0.811	0.87	0.768	0.756	0.914	difficult	GRCh38_AllHomopolymers_gt6bp_imperfectgt10bp_slop5;GRCh38_AllTandemRepeatsandHomopolymers_slop5;GRCh38_AllTandemRepeats_gt100bp_slop5;GRCh38_allTandemRepeats;GRCh38_SimpleRepeat_homopolymer_7to11_slop5;GRCh38_SimpleRepeat_homopolymer_4to6_slop5;GRCh38_AllTandemRepeats_gt10000bp_slop5;GRCh38_satellites_slop5;GRCh38_lowmappabilityall;GRCh38_nonunique_l100_m2_e1;GRCh38_alllowmapandsegdupregions;GRCh38_alldifficultregions	ENSG00000268442-ERVK-28	ENSG00000268442-ENSG00000267696	intergenic_region	ENSG00000268442-ENSG00000267696	.	MODIFIER	intergenic_region	.	.	.	.	.	.	.	.	.	.	.	.	.	.	.
19	27480165	Sniffles2.DEL.1CF4M12	N	<DEL:-53>	DEL	DEL	-53	111.226	299.293	888	866	22	0.0248	novel	0.00169	0.00169	rare	0.00208	0	0.00298	0.00305	0	0.00173	0.00215	0	0.00305	0.00309	0	1	1	1	1	1	1	1	1	1	1	0	0.997	0	0	0.239	6.15e-05	9.18e-05	0.49	difficult	GRCh38_AllHomopolymers_gt6bp_imperfectgt10bp_slop5;GRCh38_AllTandemRepeatsandHomopolymers_slop5;GRCh38_AllTandemRepeats_gt100bp_slop5;GRCh38_allTandemRepeats;GRCh38_SimpleRepeat_homopolymer_7to11_slop5;GRCh38_SimpleRepeat_homopolymer_4to6_slop5;GRCh38_AllTandemRepeats_gt10000bp_slop5;GRCh38_satellites_slop5;GRCh38_alldifficultregions	ENSG00000268442-ERVK-28	ENSG00000268442-ENSG00000267696	intergenic_region	ENSG00000268442-ENSG00000267696	.	MODIFIER	intergenic_region	.	.	.	.	.	.	.	.	.	.	.	.	.	.	.
19	27480706	Sniffles2.INS.1CD7M12	N	<INS:4898>	INS	INS	4898	21.972	248.541	888	858	30	0.0338	novel	0.00169	0.00169	rare	0	0	0.00893	0	0	0.00175	0	0	0.00932	0	0	1	1	1	1	1	1	1	1	1	1	0.00113	0.994	0	0	0.481	6.15e-06	6.08e-05	0.169	difficult	GRCh38_AllTandemRepeatsandHomopolymers_slop5;GRCh38_AllTandemRepeats_gt100bp_slop5;GRCh38_allTandemRepeats;GRCh38_AllTandemRepeats_gt10000bp_slop5;GRCh38_satellites_slop5;GRCh38_alldifficultregions	ENSG00000268442-ERVK-28	ENSG00000268442-ENSG00000267696	intergenic_region	ENSG00000268442-ENSG00000267696	.	MODIFIER	intergenic_region	.	.	.	.	.	.	.	.	.	.	.	.	.	.	.
19	27485115	Sniffles2.DEL.1CF6M12	N	<DEL:-3416>	DEL	DEL	-3416	33.507	7.014	888	860	28	0.0315	novel	0.0693	0.0693	common	0.0954	0.0451	0.0179	0.0427	0.129	0.0709	0.0978	0.0458	0.0182	0.0438	0.135	1	0.247	0.0444	0.251	0.487	1	0.25	0.0452	0.257	0.498	0.0721	0.971	0.833	0.833	0.896	0.0571	0.0559	0.95	difficult	GRCh38_AllHomopolymers_gt6bp_imperfectgt10bp_slop5;GRCh38_AllTandemRepeatsandHomopolymers_slop5;GRCh38_AllTandemRepeats_gt100bp_slop5;GRCh38_allTandemRepeats;GRCh38_SimpleRepeat_homopolymer_7to11_slop5;GRCh38_SimpleRepeat_homopolymer_4to6_slop5;GRCh38_AllTandemRepeats_gt10000bp_slop5;GRCh38_satellites_slop5;GRCh38_SimpleRepeat_imperfecthomopolgt10_slop5;GRCh38_alldifficultregions	ENSG00000268442-ERVK-28	ENSG00000268442-ENSG00000267696	intergenic_region	ENSG00000268442-ENSG00000267696	.	MODIFIER	intergenic_region	.	.	.	.	.	.	.	.	.	.	.	.	.	.	.
19	27493495	Sniffles2.DEL.1CF7M12	N	<DEL:-1025>	DEL	DEL	-1025	252.485	167.491	888	851	37	0.0417	novel	0.00338	0.00338	rare	0	0	0	0.0152	0.00292	0.00352	0	0	0	0.0156	0.00318	1	1	1	0.0304	1	1	1	1	0.0312	1	0.000563	0.995	0.2	0.2	0.571	0.00755	0.008	0.813	difficult	GRCh38_AllTandemRepeatsandHomopolymers_slop5;GRCh38_AllTandemRepeats_gt100bp_slop5;GRCh38_allTandemRepeats;GRCh38_SimpleRepeat_homopolymer_4to6_slop5;GRCh38_AllTandemRepeats_gt10000bp_slop5;GRCh38_satellites_slop5;GRCh38_alldifficultregions	ENSG00000268442-ERVK-28	ENSG00000268442-ENSG00000267696	intergenic_region	ENSG00000268442-ENSG00000267696	.	MODIFIER	intergenic_region	.	.	.	.	.	.	.	.	.	.	.	.	.	.	.
19	27505457	Sniffles2.DEL.1D3DM12	N	<DEL:-2565>	DEL	DEL	-2565	52.918	35.115	888	862	26	0.0293	novel	0.00563	0.00563	low_frequency	0.0187	0.00347	0	0	0	0.0058	0.0195	0.00352	0	0	0	1	1	1	1	1	1	1	1	1	1	0.00338	0.984	0.1	0.1	0.639	0.000542	0.000816	0.604	difficult	GRCh38_AllHomopolymers_gt6bp_imperfectgt10bp_slop5;GRCh38_AllTandemRepeatsandHomopolymers_slop5;GRCh38_AllTandemRepeats_gt100bp_slop5;GRCh38_allTandemRepeats;GRCh38_SimpleRepeat_homopolymer_7to11_slop5;GRCh38_SimpleRepeat_homopolymer_4to6_slop5;GRCh38_AllTandemRepeats_gt10000bp_slop5;GRCh38_satellites_slop5;GRCh38_alldifficultregions	ENSG00000268442-ERVK-28	ENSG00000268442-ENSG00000267696	intergenic_region	ENSG00000268442-ENSG00000267696	.	MODIFIER	intergenic_region	.	.	.	.	.	.	.	.	.	.	.	.	.	.	.
19	27511202	Sniffles2.DEL.1D3FM12	N	<DEL:-1375>	DEL	DEL	-1375	60.505	95.447	888	862	26	0.0293	novel	0.0186	0.0186	low_frequency	0	0	0.0982	0	0	0.0191	0	0	0.0994	0	0	1	1	0.66	1	1	1	1	0.663	1	1	0.00957	0.958	0.161	0.161	0.435	0.000889	0.00455	0.217	difficult	GRCh38_AllHomopolymers_gt6bp_imperfectgt10bp_slop5;GRCh38_AllTandemRepeatsandHomopolymers_slop5;GRCh38_AllTandemRepeats_gt100bp_slop5;GRCh38_allTandemRepeats;GRCh38_SimpleRepeat_homopolymer_7to11_slop5;GRCh38_SimpleRepeat_homopolymer_4to6_slop5;GRCh38_AllTandemRepeats_gt10000bp_slop5;GRCh38_satellites_slop5;GRCh38_alldifficultregions	ENSG00000268442-ERVK-28	ENSG00000268442-ENSG00000267696	intergenic_region	ENSG00000268442-ENSG00000267696	.	MODIFIER	intergenic_region	.	.	.	.	.	.	.	.	.	.	.	.	.	.	.
19	27531020	Sniffles2.DEL.1D41M12	N	<DEL:-77>	DEL	DEL	-77	88.31	349.592	888	862	26	0.0293	novel	0.0743	0.0743	common	0.0934	0.0556	0.0149	0.0427	0.152	0.076	0.097	0.0567	0.0123	0.0435	0.158	1	0.057	1	0.251	0.0755	1	0.0592	1	0.256	0.134	0.0777	0.977	0.85	0.85	0.914	0.0585	0.0588	0.976	difficult	GRCh38_AllTandemRepeatsandHomopolymers_slop5;GRCh38_AllTandemRepeats_gt100bp_slop5;GRCh38_allTandemRepeats;GRCh38_SimpleRepeat_homopolymer_4to6_slop5;GRCh38_AllTandemRepeats_gt10000bp_slop5;GRCh38_satellites_slop5;GRCh38_alldifficultregions	ENSG00000268442-ERVK-28	ENSG00000268442-ENSG00000267696	intergenic_region	ENSG00000268442-ENSG00000267696	.	MODIFIER	intergenic_region	.	.	.	.	.	.	.	Metabolite_levels	7e-06	0.338447	POP4	23823483	.	.	.
19	27531938	Sniffles2.INS.1D38M12	N	<INS:177>	INS	INS	177	170.833	497.288	888	866	22	0.0248	novel	0.00113	0.00113	rare	0	0.00347	0	0.00305	0	0.00116	0	0.00355	0	0.00307	0	1	1	1	1	1	1	1	1	1	1	0.000563	0.997	0	0	0.43	0.00283	0.00438	0.562	difficult	GRCh38_AllTandemRepeatsandHomopolymers_slop5;GRCh38_AllTandemRepeats_gt100bp_slop5;GRCh38_allTandemRepeats;GRCh38_AllTandemRepeats_gt10000bp_slop5;GRCh38_satellites_slop5;GRCh38_alldifficultregions	ENSG00000268442-ERVK-28	ENSG00000268442-ENSG00000267696	intergenic_region	ENSG00000268442-ENSG00000267696	.	MODIFIER	intergenic_region	.	.	.	.	.	.	.	.	.	.	.	.	.	.	.
19	27564382	Sniffles2.INS.1D3AM12	N	<INS:331>	INS	INS	331	105.638	134.756	888	873	15	0.0169	novel	0.193	0.193	common	0.21	0.149	0.0863	0.165	0.339	0.195	0.211	0.149	0.089	0.166	0.346	0.847	1	1	1	0.613	0.846	1	1	1	0.608	0.195	0.903	0.768	0.768	0.817	0.199	0.185	0.874	difficult	GRCh38_AllTandemRepeatsandHomopolymers_slop5;GRCh38_AllTandemRepeats_gt100bp_slop5;GRCh38_allTandemRepeats;GRCh38_AllTandemRepeats_gt10000bp_slop5;GRCh38_satellites_slop5;GRCh38_alldifficultregions	ENSG00000268442-ERVK-28	ENSG00000268442-ENSG00000267696	intergenic_region	ENSG00000268442-ENSG00000267696	.	MODIFIER	intergenic_region	.	.	.	.	.	.	.	.	.	.	.	.	.	.	.
19	27567692	Sniffles2.DEL.1D49M12	N	<DEL:-58>	DEL	DEL	-58	182.372	203.033	888	860	28	0.0315	novel	0.0163	0.0163	low_frequency	0.0498	0.00694	0	0.00915	0	0.0169	0.0513	0.00719	0	0.00938	0	0.0144	1	1	1	1	0.0156	1	1	1	1	0.0141	0.981	0.5	0.5	0.654	0.00548	0.0058	0.773	difficult	GRCh38_AllTandemRepeatsandHomopolymers_slop5;GRCh38_AllTandemRepeats_gt100bp_slop5;GRCh38_allTandemRepeats;GRCh38_SimpleRepeat_homopolymer_4to6_slop5;GRCh38_AllTandemRepeats_gt10000bp_slop5;GRCh38_satellites_slop5;GRCh38_alldifficultregions	ENSG00000268442-ERVK-28	ENSG00000268442-ENSG00000267696	intergenic_region	ENSG00000268442-ENSG00000267696	.	MODIFIER	intergenic_region	.	.	.	.	.	.	.	.	.	.	.	.	.	.	.
19	27571724	Sniffles2.INS.1D3CM12	N	<INS:2387>	INS	INS	2387	12.379	387.785	888	861	27	0.0304	novel	0.00113	0.00113	rare	0.00415	0	0	0	0	0.00116	0.00431	0	0	0	0	1	1	1	1	1	1	1	1	1	1	0.000563	0.997	0	0	0.49	0.000138	0.000298	0.407	difficult	GRCh38_AllTandemRepeatsandHomopolymers_slop5;GRCh38_AllTandemRepeats_gt100bp_slop5;GRCh38_allTandemRepeats;GRCh38_SimpleRepeat_homopolymer_4to6_slop5;GRCh38_AllTandemRepeats_gt10000bp_slop5;GRCh38_satellites_slop5;GRCh38_alldifficultregions	ENSG00000268442-ERVK-28	ENSG00000268442-ENSG00000267696	intergenic_region	ENSG00000268442-ENSG00000267696	.	MODIFIER	intergenic_region	.	.	.	.	.	.	.	.	.	.	.	.	.	.	.
19	27610873	Sniffles2.DEL.1D5BM12	N	<DEL:-1084>	DEL	DEL	-1084	387.307	142.146	888	864	24	0.027	novel	0.00113	0.00113	rare	0	0	0.00595	0	0	0.00116	0	0	0.00614	0	0	1	1	1	1	1	1	1	1	1	1	0	0.998	0	0	0.297	0.000935	0.00331	0.376	difficult	GRCh38_AllHomopolymers_gt6bp_imperfectgt10bp_slop5;GRCh38_AllTandemRepeatsandHomopolymers_slop5;GRCh38_AllTandemRepeats_gt100bp_slop5;GRCh38_allTandemRepeats;GRCh38_SimpleRepeat_homopolymer_7to11_slop5;GRCh38_SimpleRepeat_homopolymer_4to6_slop5;GRCh38_AllTandemRepeats_gt10000bp_slop5;GRCh38_satellites_slop5;GRCh38_SimpleRepeat_imperfecthomopolgt10_slop5;GRCh38_alldifficultregions	ENSG00000268442-ERVK-28	ENSG00000268442-ENSG00000267696	intergenic_region	ENSG00000268442-ENSG00000267696	.	MODIFIER	intergenic_region	.	.	.	.	.	.	.	.	.	.	.	.	.	.	.
19	27634779	Sniffles2.INS.1D59M12	N	<INS:99>	INS	INS	99	49.782	307.928	888	865	23	0.0259	novel	0.0648	0.0648	common	0.135	0.0243	0.0655	0.00305	0.0585	0.0665	0.137	0.025	0.0667	0.00312	0.0614	0.0523	1	0.52	1	0.0988	0.056	1	0.527	1	0.107	0.0552	0.957	0.654	0.654	0.752	0.0226	0.0222	0.801	difficult	GRCh38_AllTandemRepeatsandHomopolymers_slop5;GRCh38_AllTandemRepeats_gt100bp_slop5;GRCh38_allTandemRepeats;GRCh38_AllTandemRepeats_201to10000bp_slop5;GRCh38_satellites_slop5;GRCh38_alldifficultregions	ERVK-28;ENSG00000279882;ENSG00000268442-ERVK-28	ENSG00000267696;ENSG00000279882;ENSG00000268442-ENSG00000267696	transcript;transcript;intergenic_region	ENST00000600419.5;ENST00000623712.1;ENSG00000268442-ENSG00000267696	pseudogene;TEC;.	MODIFIER;MODIFIER;MODIFIER	downstream_gene_variant;downstream_gene_variant;intergenic_region	.	.	.	.	.	.	.	.	.	.	.	.	.	.	.
19	27635085	Sniffles2.DEL.1D60M12	N	<DEL:-330>	DEL	DEL	-330	139.105	160.366	888	873	15	0.0169	novel	0.211	0.211	common	0.234	0.153	0.0923	0.168	0.386	0.214	0.236	0.157	0.0934	0.17	0.395	0.0471	0.745	1	0.781	0.0769	0.0483	0.748	1	0.784	0.104	0.209	0.941	0.86	0.86	0.857	0.208	0.204	0.968	difficult	GRCh38_gclt25orgt65_slop50;GRCh38_AllHomopolymers_gt6bp_imperfectgt10bp_slop5;GRCh38_AllTandemRepeatsandHomopolymers_slop5;GRCh38_SimpleRepeat_homopolymer_gt11_slop5;GRCh38_SimpleRepeat_homopolymer_gt20_slop5;GRCh38_AllTandemRepeats_gt100bp_slop5;GRCh38_allTandemRepeats;GRCh38_SimpleRepeat_homopolymer_4to6_slop5;GRCh38_SimpleRepeat_imperfecthomopolgt20_slop5;GRCh38_AllTandemRepeats_201to10000bp_slop5;GRCh38_satellites_slop5;GRCh38_SimpleRepeat_imperfecthomopolgt10_slop5;GRCh38_lowmappabilityall;GRCh38_nonunique_l100_m2_e1;GRCh38_alllowmapandsegdupregions;GRCh38_alldifficultregions	ERVK-28;ENSG00000279882;ENSG00000268442-ERVK-28	ENSG00000267696;ENSG00000279882;ENSG00000268442-ENSG00000267696	transcript;transcript;intergenic_region	ENST00000600419.5;ENST00000623712.1;ENSG00000268442-ENSG00000267696	pseudogene;TEC;.	MODIFIER;MODIFIER;MODIFIER	downstream_gene_variant;downstream_gene_variant;intergenic_region	.	.	.	.	.	.	.	.	.	.	.	.	Open chromatin	.	.
19	27641540	Sniffles2.DEL.1D61M12	N	<DEL:-322>	DEL	DEL	-322	129.465	226.21	888	877	11	0.0124	novel	0.211	0.211	common	0.224	0.153	0.0952	0.177	0.386	0.213	0.227	0.155	0.0958	0.178	0.395	0.093	0.745	0.646	0.29	0.148	0.0945	0.746	0.647	0.293	0.199	0.203	0.923	0.822	0.822	0.827	0.213	0.217	0.952	difficult	GRCh38_gclt25orgt65_slop50;GRCh38_AllHomopolymers_gt6bp_imperfectgt10bp_slop5;GRCh38_AllTandemRepeatsandHomopolymers_slop5;GRCh38_SimpleRepeat_homopolymer_gt11_slop5;GRCh38_SimpleRepeat_homopolymer_gt20_slop5;GRCh38_SimpleRepeat_homopolymer_4to6_slop5;GRCh38_SimpleRepeat_imperfecthomopolgt20_slop5;GRCh38_SimpleRepeat_imperfecthomopolgt10_slop5;GRCh38_lowmappabilityall;GRCh38_nonunique_l100_m2_e1;GRCh38_nonunique_l250_m0_e0;GRCh38_alllowmapandsegdupregions;GRCh38_alldifficultregions	ERVK-28;ENSG00000279882;ERVK-28	ENSG00000267696;ENSG00000279882;ENSG00000267696	transcript;transcript;gene_variant	ENST00000600419.5;ENST00000623712.1;ENSG00000267696	pseudogene;TEC;.	MODIFIER;MODIFIER;MODIFIER	upstream_gene_variant;upstream_gene_variant;intragenic_variant	.	.	.	.	.	.	.	.	.	.	.	.	.	.	.
19	27663551	Sniffles2.DEL.1D67M12	N	<DEL:-60>	DEL	DEL	-60	48.063	254.23	888	864	24	0.027	novel	0.027	0.027	low_frequency	0.0892	0.0104	0.00298	0	0.00292	0.0278	0.0903	0.0106	0.00307	0	0.00312	0.413	1	1	1	1	0.416	1	1	1	1	0.0259	0.973	0.667	0.667	0.754	0.00204	0.00295	0.669	difficult	GRCh38_AllTandemRepeatsandHomopolymers_slop5;GRCh38_AllTandemRepeats_gt100bp_slop5;GRCh38_allTandemRepeats;GRCh38_SimpleRepeat_homopolymer_4to6_slop5;GRCh38_AllTandemRepeats_201to10000bp_slop5;GRCh38_satellites_slop5;GRCh38_alldifficultregions	ERVK-28-LINC00662	ENSG00000267696-ENSG00000261824	intergenic_region	ENSG00000267696-ENSG00000261824	.	MODIFIER	intergenic_region	.	.	.	.	.	.	.	.	.	.	.	.	.	.	.
19	27664175	Sniffles2.INV.1D6CM12	N	<INV:119>	INV	OTHER	119	145.914	429.431	888	863	25	0.0282	novel	0.00113	0.00113	rare	0.00208	0	0	0	0.00292	0.00116	0.00212	0	0	0	0.00312	1	1	1	1	1	1	1	1	1	1	0.000563	0.997	0	0	0.611	3.07e-06	6.1e-06	0.518	difficult	GRCh38_AllTandemRepeatsandHomopolymers_slop5;GRCh38_AllTandemRepeats_gt100bp_slop5;GRCh38_allTandemRepeats;GRCh38_SimpleRepeat_homopolymer_4to6_slop5;GRCh38_AllTandemRepeats_201to10000bp_slop5;GRCh38_satellites_slop5;GRCh38_alldifficultregions	ERVK-28-LINC00662	ENSG00000267696-ENSG00000261824	intergenic_region	ENSG00000267696-ENSG00000261824	.	MODIFIER	intergenic_region	.	.	.	.	.	.	.	.	.	.	.	.	.	.	.
19	27676250	Sniffles2.DEL.1D69M12	N	<DEL:-50>	DEL	DEL	-50	57.372	447.984	888	867	21	0.0236	novel	0.031	0.031	low_frequency	0.0249	0.0139	0.0655	0.00305	0.0468	0.0317	0.0255	0.014	0.0667	0.00314	0.0485	1	1	0.52	1	1	1	1	0.527	1	1	0.0293	0.992	0.907	0.907	0.843	0.0136	0.0135	0.949	difficult	GRCh38_AllTandemRepeatsandHomopolymers_slop5;GRCh38_AllTandemRepeats_gt100bp_slop5;GRCh38_allTandemRepeats;GRCh38_SimpleRepeat_homopolymer_4to6_slop5;GRCh38_AllTandemRepeats_201to10000bp_slop5;GRCh38_satellites_slop5;GRCh38_alldifficultregions	ERVK-28-LINC00662	ENSG00000267696-ENSG00000261824	intergenic_region	ENSG00000267696-ENSG00000261824	.	MODIFIER	intergenic_region	.	.	.	.	.	.	.	.	.	.	.	.	.	.	.
19	27723172	Sniffles2.INS.1D75M12	N	<INS:160>	INS	INS	160	145.577	362.824	888	852	36	0.0405	novel	0.00169	0.00169	rare	0	0	0	0.00915	0	0.00176	0	0	0	0.00938	0	1	1	1	1	1	1	1	1	1	1	0.000563	0.998	0.333	0.333	0.634	0.000878	0.00451	0.374	difficult	GRCh38_AllTandemRepeatsandHomopolymers_slop5;GRCh38_AllTandemRepeats_gt100bp_slop5;GRCh38_allTandemRepeats;GRCh38_SimpleRepeat_homopolymer_4to6_slop5;GRCh38_AllTandemRepeats_201to10000bp_slop5;GRCh38_satellites_slop5;GRCh38_alldifficultregions	LINC00662	ENSG00000261824	transcript	ENST00000668933.1	pseudogene	MODIFIER	non_coding_transcript_exon_variant	.	.	.	.	.	.	.	.	.	.	.	.	.	.	.
19	27759412	Sniffles2.DEL.1D87M12	N	<DEL:-3412>	DEL	DEL	-3412	10.571	13.35	888	860	28	0.0315	novel	0.0265	0.0265	low_frequency	0.0954	0.00347	0	0	0	0.0273	0.0996	0.0035	0	0	0	0.0118	1	1	1	1	0.0146	1	1	1	1	0.0253	0.971	0.659	0.659	0.724	0.00393	0.00421	0.636	difficult	GRCh38_ancestry_Neanderthal;GRCh38_AllHomopolymers_gt6bp_imperfectgt10bp_slop5;GRCh38_AllTandemRepeatsandHomopolymers_slop5;GRCh38_AllTandemRepeats_gt100bp_slop5;GRCh38_allTandemRepeats;GRCh38_SimpleRepeat_homopolymer_7to11_slop5;GRCh38_SimpleRepeat_homopolymer_4to6_slop5;GRCh38_AllTandemRepeats_201to10000bp_slop5;GRCh38_satellites_slop5;GRCh38_chainSelf;GRCh38_chainSelf_gt10kb;GRCh38_alldifficultregions	ENSG00000261770&LINC00662;ENSG00000261770;LINC00662;ENSG00000261770	ENSG00000261770&ENSG00000261824;ENSG00000261770;ENSG00000261824;ENSG00000261770	gene_variant;transcript;transcript;transcript	ENSG00000261770;ENST00000562493.1;ENST00000668933.1;ENST00000562493.1	.;pseudogene;pseudogene;pseudogene	HIGH;MODIFIER;MODIFIER;MODIFIER	gene_fusion;upstream_gene_variant;intron_variant;non_coding_transcript_exon_variant	.	.	.	.	.	.	.	.	.	.	.	.	Open chromatin	.	.
19	27772372	Sniffles2.INV.1D8CM12	N	<INV:92>	INV	OTHER	92	101.355	389.976	888	865	23	0.0259	novel	0.00169	0.00169	rare	0	0.00347	0	0.00305	0.00292	0.00173	0	0.0036	0	0.00311	0.00301	1	1	1	1	1	1	1	1	1	1	0.000563	0.995	0	0	0.322	0.000124	0.000279	0.298	difficult	GRCh38_ancestry_Neanderthal;GRCh38_AllTandemRepeatsandHomopolymers_slop5;GRCh38_AllTandemRepeats_gt100bp_slop5;GRCh38_allTandemRepeats;GRCh38_AllTandemRepeats_201to10000bp_slop5;GRCh38_chainSelf;GRCh38_chainSelf_gt10kb;GRCh38_alldifficultregions	LINC00662	ENSG00000261824	transcript	ENST00000668933.1	pseudogene	MODIFIER	intron_variant	.	.	.	.	.	.	.	.	.	.	.	.	.	.	.
19	27793180	Sniffles2.INS.1D7EM12	N	<INS:60>	INS	INS	60	136.422	352.37	888	864	24	0.027	novel	0.00619	0.00619	low_frequency	0.0187	0.00347	0	0.00305	0	0.00637	0.0192	0.00355	0	0.00311	0	0.00162	1	1	1	1	0.00172	1	1	1	1	0.00507	0.995	0.667	0.667	0.858	0.00341	0.00369	0.785	confident	GRCh38_ancestry_Neanderthal;GRCh38_chainSelf;GRCh38_notinalldifficultregions	ENSG00000267575;LINC00662	ENSG00000267575;ENSG00000261824	transcript;transcript	ENST00000667196.1;ENST00000668933.1	pseudogene;pseudogene	MODIFIER;MODIFIER	upstream_gene_variant;non_coding_transcript_exon_variant	.	.	.	.	.	.	.	.	.	.	.	.	Promoter	.	.
19	27811388	Sniffles2.INS.1D9CM12	N	<INS:54>	INS	INS	54	168.9	321.133	888	853	35	0.0394	novel	0.00169	0.00169	rare	0.00415	0	0.00298	0	0	0.00176	0.00439	0	0.00311	0	0	0.00208	1	1	1	1	0.0022	1	1	1	1	0	0.998	0	0	0.175	7.17e-05	0.000601	0.136	difficult	GRCh38_gclt25orgt65_slop50;GRCh38_AllTandemRepeats_51to200bp_slop5;GRCh38_AllTandemRepeatsandHomopolymers_slop5;GRCh38_allTandemRepeats;GRCh38_alldifficultregions	ENSG00000267575	ENSG00000267575	transcript	ENST00000667196.1	pseudogene	MODIFIER	intron_variant	.	.	.	.	.	.	.	.	.	.	.	.	.	.	.
19	27819326	Sniffles2.INS.1D9AM12	N	<INS:1913>	INS	INS	1913	45.18	9.435	888	879	9	0.0101	novel	0.75	0.25	common	0.732	0.806	0.902	0.774	0.556	0.751	0.737	0.808	0.901	0.775	0.556	0.00501	0.0632	0.66	0.00601	0.00514	0.00138	0.0564	0.662	0.00322	0.00514	0.766	0.929	0.962	0.857	0.926	0.754	0.751	0.959	confident	GRCh38_SimpleRepeat_homopolymer_4to6_slop5;GRCh38_notinalldifficultregions	ENSG00000267575	ENSG00000267575	transcript	ENST00000667196.1	pseudogene	MODIFIER	intron_variant	.	.	.	.	.	.	.	.	.	.	.	.	.	.	.
19	27819326	Sniffles2.INS.1D9BM12	N	<INS:3792>	INS	INS	3792	234.039	6.451	888	848	40	0.045	novel	0.00338	0.00338	rare	0.00415	0	0.00595	0	0.00585	0.00354	0.00442	0	0.00617	0	0.00606	1	1	1	1	1	1	1	1	1	1	0.00282	0.988	0	0	0.467	1.02e-05	0.000174	0.138	confident	GRCh38_SimpleRepeat_homopolymer_4to6_slop5;GRCh38_notinalldifficultregions	ENSG00000267575	ENSG00000267575	transcript	ENST00000667196.1	pseudogene	MODIFIER	intron_variant	.	.	.	.	.	.	.	.	.	.	.	.	.	.	.
19	27869987	Sniffles2.DEL.1DA7M12	N	<DEL:-6015>	DEL	DEL	-6015	1.508	2.544	888	857	31	0.0349	novel	0.00619	0.00619	low_frequency	0.0208	0.00347	0	0	0	0.00642	0.0214	0.0036	0	0	0	0.00268	1	1	1	1	0.00284	1	1	1	1	0.00619	0.998	0.889	0.889	0.909	0.000368	0.000422	0.845	confident	GRCh38_gclt25orgt65_slop50;GRCh38_AllHomopolymers_gt6bp_imperfectgt10bp_slop5;GRCh38_AllTandemRepeats_51to200bp_slop5;GRCh38_AllTandemRepeatsandHomopolymers_slop5;GRCh38_SimpleRepeat_homopolymer_gt11_slop5;GRCh38_SimpleRepeat_homopolymer_gt20_slop5;GRCh38_AllTandemRepeats_gt100bp_slop5;GRCh38_allTandemRepeats;GRCh38_SimpleRepeat_homopolymer_7to11_slop5;GRCh38_SimpleRepeat_homopolymer_4to6_slop5;GRCh38_SimpleRepeat_imperfecthomopolgt20_slop5;GRCh38_SimpleRepeat_imperfecthomopolgt10_slop5;GRCh38_alldifficultregions;GRCh38_notinalldifficultregions	ENSG00000267575;ENSG00000266977	ENSG00000267575;ENSG00000266977	gene_variant;gene_variant	ENSG00000267575;ENSG00000266977	.;.	MODIFIER;MODIFIER	intragenic_variant;intragenic_variant	.	.	.	.	.	.	.	.	.	.	.	.	.	.	.
19	27914527	Sniffles2.DEL.1DAEM12	N	<DEL:-5664>	DEL	DEL	-5664	1.317	2.915	888	860	28	0.0315	novel	0.00563	0.00563	low_frequency	0.0208	0	0	0	0	0.00581	0.0216	0	0	0	0	0.0908	1	1	1	1	0.0943	1	1	1	1	0.0045	0.995	0.556	0.556	0.927	0.000421	0.000488	0.724	confident	GRCh38_gclt25orgt65_slop50;GRCh38_AllHomopolymers_gt6bp_imperfectgt10bp_slop5;GRCh38_AllTandemRepeats_51to200bp_slop5;GRCh38_AllTandemRepeatsandHomopolymers_slop5;GRCh38_SimpleRepeat_triTR_15to50_slop5;GRCh38_SimpleRepeat_diTR_11to50_slop5;GRCh38_allTandemRepeats;GRCh38_SimpleRepeat_homopolymer_7to11_slop5;GRCh38_SimpleRepeat_homopolymer_4to6_slop5;GRCh38_AllTandemRepeats_lt51bp_slop5;GRCh38_SimpleRepeat_imperfecthomopolgt10_slop5;GRCh38_lowmappabilityall;GRCh38_nonunique_l100_m2_e1;GRCh38_chainSelf;GRCh38_alllowmapandsegdupregions;GRCh38_alldifficultregions;GRCh38_notinalldifficultregions	ENSG00000267630;ENSG00000267630;ENSG00000267575&ENSG00000267630;ENSG00000267623&ENSG00000267630;ENSG00000267630;ENSG00000267575;ENSG00000267623	ENSG00000267630;ENSG00000267630;ENSG00000267575&ENSG00000267630;ENSG00000267623&ENSG00000267630;ENSG00000267630;ENSG00000267575;ENSG00000267623	transcript;transcript;gene_variant;gene_variant;transcript;gene_variant;gene_variant	ENST00000586408.1;ENST00000586408.1;ENSG00000267575;ENSG00000267623;ENST00000586408.1;ENSG00000267575;ENSG00000267623	transcribed_unprocessed_pseudogene;transcribed_unprocessed_pseudogene;.;.;transcribed_unprocessed_pseudogene;.;.	HIGH;HIGH;HIGH;HIGH;MODIFIER;MODIFIER;MODIFIER	exon_loss_variant;exon_loss_variant&stop_lost;gene_fusion;gene_fusion;upstream_gene_variant;intragenic_variant;intragenic_variant	.	.	.	.	.	.	.	.	.	.	.	.	.	.	.
19	28084834	Sniffles2.DEL.1DBAM12	N	<DEL:-8210>	DEL	DEL	-8210	0	10.303	888	865	23	0.0259	novel	0.00394	0.00394	rare	0.0145	0	0	0	0	0.00405	0.015	0	0	0	0	1	1	1	1	1	1	1	1	1	1	0.00338	0.997	0.714	0.714	0.632	0.000241	0.000341	0.589	confident	GRCh38_AllHomopolymers_gt6bp_imperfectgt10bp_slop5;GRCh38_AllTandemRepeatsandHomopolymers_slop5;GRCh38_allTandemRepeats;GRCh38_SimpleRepeat_homopolymer_7to11_slop5;GRCh38_SimpleRepeat_homopolymer_4to6_slop5;GRCh38_AllTandemRepeats_lt51bp_slop5;GRCh38_SimpleRepeat_imperfecthomopolgt10_slop5;GRCh38_lowmappabilityall;GRCh38_nonunique_l100_m2_e1;GRCh38_alllowmapandsegdupregions;GRCh38_alldifficultregions;GRCh38_notinalldifficultregions	ENSG00000267509	ENSG00000267509	transcript	ENST00000590229.1	pseudogene	MODIFIER	intron_variant	.	.	.	.	.	.	.	.	.	.	.	.	.	.	.
19	28103567	Sniffles2.INS.1DC1M12	N	<INS:1931>	INS	INS	1931	96.924	470.297	888	863	25	0.0282	novel	0.00169	0.00169	rare	0	0	0	0.00915	0	0.00174	0	0	0	0.00926	0	1	1	1	0.00917	1	1	1	1	0.00929	1	0.000563	0.997	0	0	0.588	3.89e-05	0.000146	0.293	confident	GRCh38_notinalldifficultregions	ENSG00000267509	ENSG00000267509	transcript	ENST00000590229.1	pseudogene	MODIFIER	intron_variant	.	.	.	.	.	.	.	.	.	.	.	.	Enhancer	.	.
19	28112586	Sniffles2.INS.1DC3M12	N	<INS:58>	INS	INS	58	84.871	318.836	888	858	30	0.0338	novel	0.00169	0.00169	rare	0.00622	0	0	0	0	0.00175	0.00644	0	0	0	0	1	1	1	1	1	1	1	1	1	1	0.000563	0.995	0	0	0.396	0.000205	0.000241	0.792	difficult	GRCh38_AllTandemRepeats_51to200bp_slop5;GRCh38_AllTandemRepeatsandHomopolymers_slop5;GRCh38_SimpleRepeat_diTR_11to50_slop5;GRCh38_allTandemRepeats;GRCh38_alldifficultregions	ENSG00000267509	ENSG00000267509	transcript	ENST00000590229.1	pseudogene	MODIFIER	intron_variant	.	.	.	.	.	.	.	.	.	.	.	.	.	.	.
19	28114033	Sniffles2.DEL.1DC7M12	N	<DEL:-54>	DEL	DEL	-54	68.939	284.512	888	864	24	0.027	novel	0.0107	0.0107	low_frequency	0.0228	0.00347	0.00298	0.00915	0.00877	0.011	0.0235	0.00357	0.00305	0.00943	0.00898	1	1	1	1	1	1	1	1	1	1	0.00394	0.975	0.105	0.105	0.378	0.0218	0.0225	0.808	difficult	GRCh38_AllTandemRepeatsandHomopolymers_slop5;GRCh38_AllTandemRepeats_gt100bp_slop5;GRCh38_allTandemRepeats;GRCh38_SimpleRepeat_homopolymer_4to6_slop5;GRCh38_AllTandemRepeats_201to10000bp_slop5;GRCh38_SimpleRepeat_quadTR_20to50_slop5;GRCh38_alldifficultregions	ENSG00000267509	ENSG00000267509	transcript	ENST00000590229.1	pseudogene	MODIFIER	intron_variant	.	.	.	.	.	.	.	.	.	.	.	.	.	.	.
19	28118368	Sniffles2.DEL.1DC8M12	N	<DEL:-11616>	DEL	DEL	-11616	3.817	3.739	888	869	19	0.0214	known	0.00451	0.00451	rare	0	0	0	0	0.0234	0.0046	0	0	0	0	0.0238	1	1	1	1	0.0803	1	1	1	1	0.0817	0.00282	0.991	0.286	0.286	0.461	0.000285	0.000586	0.428	confident	GRCh38_AllHomopolymers_gt6bp_imperfectgt10bp_slop5;GRCh38_AllTandemRepeats_51to200bp_slop5;GRCh38_AllTandemRepeatsandHomopolymers_slop5;GRCh38_SimpleRepeat_homopolymer_gt11_slop5;GRCh38_SimpleRepeat_triTR_15to50_slop5;GRCh38_SimpleRepeat_diTR_11to50_slop5;GRCh38_allTandemRepeats;GRCh38_SimpleRepeat_homopolymer_7to11_slop5;GRCh38_SimpleRepeat_homopolymer_4to6_slop5;GRCh38_AllTandemRepeats_lt51bp_slop5;GRCh38_SimpleRepeat_imperfecthomopolgt20_slop5;GRCh38_SimpleRepeat_imperfecthomopolgt10_slop5;GRCh38_lowmappabilityall;GRCh38_nonunique_l100_m2_e1;GRCh38_chainSelf;GRCh38_alllowmapandsegdupregions;GRCh38_alldifficultregions;GRCh38_notinalldifficultregions	ENSG00000267509;ENSG00000267509;ENSG00000267509;ENSG00000267509-ENSG00000266928	ENSG00000267509;ENSG00000267509;ENSG00000267509;ENSG00000267509-ENSG00000266928	transcript;transcript;transcript;intergenic_region	ENST00000590229.1;ENST00000590229.1;ENST00000590229.1;ENSG00000267509-ENSG00000266928	pseudogene;pseudogene;pseudogene;.	HIGH;HIGH;MODIFIER;MODIFIER	exon_loss_variant;exon_loss_variant&stop_lost;downstream_gene_variant;intergenic_region	.	.	.	.	.	.	.	Retinal_vascular_fractal_density	4e-06	0.031801	.	34743558	.	.	.
19	28205212	Sniffles2.INV.1DDBM12	N	<INV:141>	INV	OTHER	141	175.408	267.561	888	864	24	0.027	novel	0.00113	0.00113	rare	0	0.00347	0.00298	0	0	0.00116	0	0.0035	0.00309	0	0	1	1	1	1	1	1	1	1	1	1	0	0.998	0	0	0.24	1.13e-05	5.08e-05	0.192	confident	GRCh38_SimpleRepeat_homopolymer_4to6_slop5;GRCh38_lowmappabilityall;GRCh38_nonunique_l100_m2_e1;GRCh38_alllowmapandsegdupregions;GRCh38_alldifficultregions;GRCh38_notinalldifficultregions	ENSG00000267509-ENSG00000266928	ENSG00000267509-ENSG00000266928	intergenic_region	ENSG00000267509-ENSG00000266928	.	MODIFIER	intergenic_region	.	.	.	.	.	.	.	.	.	.	.	.	.	.	.
19	28280811	Sniffles2.INV.1DDCM12	N	<INV:114>	INV	OTHER	114	94.09	306.485	888	867	21	0.0236	novel	0.00169	0.00169	rare	0.00208	0	0	0	0.00585	0.00173	0.00211	0	0	0	0.00606	1	1	1	1	1	1	1	1	1	1	0	0.997	0	0	0.187	1.84e-05	0.000175	0.141	confident	GRCh38_AllHomopolymers_gt6bp_imperfectgt10bp_slop5;GRCh38_AllTandemRepeatsandHomopolymers_slop5;GRCh38_SimpleRepeat_homopolymer_7to11_slop5;GRCh38_SimpleRepeat_homopolymer_4to6_slop5;GRCh38_chainSelf;GRCh38_alldifficultregions;GRCh38_notinalldifficultregions	ENSG00000267509-ENSG00000266928	ENSG00000267509-ENSG00000266928	intergenic_region	ENSG00000267509-ENSG00000266928	.	MODIFIER	intergenic_region	.	.	.	.	.	.	.	.	.	.	.	.	.	.	.
19	28289519	Sniffles2.DEL.1DDAM12	N	<DEL:-729>	DEL	DEL	-729	124.92	397.807	888	865	23	0.0259	known	0.00225	0.00225	rare	0	0	0	0	0.0117	0.00231	0	0	0	0	0.0119	1	1	1	1	0.0176	1	1	1	1	0.0179	0	0.997	0	0	0.196	0.000873	0.00258	0.295	confident	GRCh38_AllHomopolymers_gt6bp_imperfectgt10bp_slop5;GRCh38_AllTandemRepeatsandHomopolymers_slop5;GRCh38_SimpleRepeat_homopolymer_gt11_slop5;GRCh38_allTandemRepeats;GRCh38_SimpleRepeat_homopolymer_7to11_slop5;GRCh38_SimpleRepeat_homopolymer_4to6_slop5;GRCh38_AllTandemRepeats_lt51bp_slop5;GRCh38_SimpleRepeat_imperfecthomopolgt10_slop5;GRCh38_alldifficultregions;GRCh38_notinalldifficultregions	ENSG00000266928;ENSG00000267509-ENSG00000266928	ENSG00000266928;ENSG00000267509-ENSG00000266928	transcript;intergenic_region	ENST00000587777.1;ENSG00000267509-ENSG00000266928	pseudogene;.	MODIFIER;MODIFIER	downstream_gene_variant;intergenic_region	.	.	.	.	.	.	.	.	.	.	.	.	CTCF Binding Site;Enhancer	.	.
19	28328133	Sniffles2.INS.1DE5M12	N	<INS:123>	INS	INS	123	55.65	43.909	888	887	1	0.00113	novel	0.813	0.187	common	0.834	0.819	0.792	0.793	0.819	0.813	0.833	0.819	0.792	0.793	0.819	0.00067	0.00447	0.000224	0.000208	0.00152	0.000671	0.00447	0.000224	0.000208	0.00152	0.902	0.624	0.624	0.241	0.453	0.898	0.851	0.522	confident	GRCh38_SimpleRepeat_homopolymer_4to6_slop5;GRCh38_notinalldifficultregions	ENSG00000267320	ENSG00000267320	transcript	ENST00000592311.5	pseudogene	MODIFIER	intron_variant	.	.	.	.	.	.	.	.	.	.	.	.	.	.	.
19	28363565	Sniffles2.INV.1DF1M12	N	<INV:95>	INV	OTHER	95	127.193	485.135	888	859	29	0.0327	novel	0.00113	0.00113	rare	0	0	0	0.00305	0.00292	0.00116	0	0	0	0.00323	0.00301	1	1	1	1	1	1	1	1	1	1	0	0.998	0	0	0.15	0.000154	0.000946	0.163	confident	GRCh38_SimpleRepeat_homopolymer_4to6_slop5;GRCh38_notinalldifficultregions	ENSG00000267320	ENSG00000267320	transcript	ENST00000592311.5	pseudogene	MODIFIER	intron_variant	.	.	.	.	.	.	.	.	.	.	.	.	.	.	.
19	28387234	Sniffles2.INS.1DEBM12	N	<INS:85>	INS	INS	85	69.977	218.552	888	853	35	0.0394	novel	0.00451	0.00451	rare	0.0166	0	0	0	0	0.00469	0.0174	0	0	0	0	1	1	1	1	1	1	1	1	1	1	0.00225	0.986	0	0	0.553	0.000144	0.00037	0.471	difficult	GRCh38_AllTandemRepeatsandHomopolymers_slop5;GRCh38_AllTandemRepeats_gt100bp_slop5;GRCh38_allTandemRepeats;GRCh38_AllTandemRepeats_201to10000bp_slop5;GRCh38_lowmappabilityall;GRCh38_nonunique_l100_m2_e1;GRCh38_chainSelf;GRCh38_alllowmapandsegdupregions;GRCh38_alldifficultregions	ENSG00000267320;ENSG00000267320-ENSG00000267238	ENSG00000267320;ENSG00000267320-ENSG00000267238	transcript;intergenic_region	ENST00000592311.5;ENSG00000267320-ENSG00000267238	pseudogene;.	MODIFIER;MODIFIER	upstream_gene_variant;intergenic_region	.	.	.	.	.	.	.	.	.	.	.	.	.	.	.
19	28428369	Sniffles2.DEL.1E00M12	N	<DEL:-2876>	DEL	DEL	-2876	1	2	888	864	24	0.027	known	0.00225	0.00225	rare	0.0083	0	0	0	0	0.00231	0.00851	0	0	0	0	0.0125	1	1	1	1	0.0128	1	1	1	1	0.00113	0.997	0.333	0.333	0.556	0.0057	0.00858	0.5	confident	GRCh38_AllTandemRepeatsandHomopolymers_slop5;GRCh38_SimpleRepeat_diTR_11to50_slop5;GRCh38_allTandemRepeats;GRCh38_SimpleRepeat_homopolymer_4to6_slop5;GRCh38_AllTandemRepeats_lt51bp_slop5;GRCh38_alldifficultregions;GRCh38_notinalldifficultregions	ENSG00000260725;ENSG00000260725;ENSG00000283403;ENSG00000260725-ENSG00000283403	ENSG00000260725;ENSG00000260725;ENSG00000283403;ENSG00000260725-ENSG00000283403	transcript;transcript;transcript;intergenic_region	ENST00000567877.1;ENST00000567877.1;ENST00000592347.5;ENSG00000260725-ENSG00000283403	pseudogene;pseudogene;pseudogene;.	HIGH;MODIFIER;MODIFIER;MODIFIER	splice_donor_variant&splice_region_variant&intron_variant&non_coding_transcript_exon_variant;upstream_gene_variant;downstream_gene_variant;intergenic_region	.	.	.	.	.	.	.	.	.	.	.	.	Enhancer	.	.
19	28434393	Sniffles2.DEL.1E01M12	N	<DEL:-51>	DEL	DEL	-51	60.264	318.16	888	855	33	0.0372	novel	0.00169	0.00169	rare	0.00415	0	0	0.00305	0	0.00175	0.00435	0	0	0.00311	0	1	1	1	1	1	1	1	1	1	1	0	0.997	0	0	0.186	0.0173	0.0222	0.743	confident	GRCh38_AllTandemRepeatsandHomopolymers_slop5;GRCh38_AllTandemRepeats_gt100bp_slop5;GRCh38_allTandemRepeats;GRCh38_SimpleRepeat_homopolymer_4to6_slop5;GRCh38_AllTandemRepeats_201to10000bp_slop5;GRCh38_alldifficultregions;GRCh38_notinalldifficultregions	ENSG00000260725;ENSG00000283403;ENSG00000267243;ENSG00000260725-ENSG00000283403	ENSG00000260725;ENSG00000283403;ENSG00000267243;ENSG00000260725-ENSG00000283403	transcript;transcript;transcript;intergenic_region	ENST00000567877.1;ENST00000592347.5;ENST00000593065.5;ENSG00000260725-ENSG00000283403	pseudogene;pseudogene;pseudogene;.	MODIFIER;MODIFIER;MODIFIER;MODIFIER	upstream_gene_variant;downstream_gene_variant;downstream_gene_variant;intergenic_region	.	.	.	.	.	.	.	.	.	.	.	.	.	.	.
19	28474039	Sniffles2.INS.1DFEM12	N	<INS:53>	INS	INS	53	116.918	500.514	888	867	21	0.0236	novel	0.00113	0.00113	rare	0.00415	0	0	0	0	0.00115	0.0042	0	0	0	0	1	1	1	1	1	1	1	1	1	1	0	0.998	0	0	0.0745	3.07e-06	1.67e-05	0.275	confident	GRCh38_notinalldifficultregions	ENSG00000283403;ENSG00000267243	ENSG00000283403;ENSG00000267243	transcript;transcript	ENST00000592347.5;ENST00000593065.5	pseudogene;pseudogene	MODIFIER;MODIFIER	intron_variant;intron_variant	.	.	.	.	.	.	.	.	.	.	.	.	.	.	.
19	28603952	Sniffles2.INS.1E27M12	N	<INS:163>	INS	INS	163	155.9	447.411	888	862	26	0.0293	known	0.00338	0.00338	rare	0.0104	0.00347	0	0	0	0.00348	0.0106	0.00357	0	0	0	0.0207	1	1	1	1	0.0213	1	1	1	1	0.00225	0.99	0	0	0.509	4.71e-05	0.000125	0.461	confident	GRCh38_notinalldifficultregions	ENSG00000266976;ENSG00000283403;ENSG00000266893;ENSG00000267537	ENSG00000266976;ENSG00000283403;ENSG00000266893;ENSG00000267537	transcript;transcript;transcript;transcript	ENST00000587961.1;ENST00000592347.5;ENST00000589999.1;ENST00000585394.1	pseudogene;pseudogene;pseudogene;pseudogene	MODIFIER;MODIFIER;MODIFIER;MODIFIER	upstream_gene_variant;intron_variant;intron_variant;intron_variant	.	.	.	.	.	.	.	.	.	.	.	.	.	.	.
19	28614968	Sniffles2.DEL.1E2CM12	N	<DEL:-51>	DEL	DEL	-51	81.149	307.387	888	862	26	0.0293	novel	0.00225	0.00225	rare	0.00415	0	0	0	0.00585	0.00232	0.00427	0	0	0	0.00599	1	1	1	1	1	1	1	1	1	1	0.00282	0.99	0	0	0.559	0.000243	0.000322	0.561	difficult	GRCh38_AllTandemRepeats_51to200bp_slop5;GRCh38_AllTandemRepeatsandHomopolymers_slop5;GRCh38_AllTandemRepeats_gt100bp_slop5;GRCh38_allTandemRepeats;GRCh38_SimpleRepeat_homopolymer_4to6_slop5;GRCh38_allOtherDifficultregions;GRCh38_population_CNV_FP_regions;GRCh38_alldifficultregions	ENSG00000283403;ENSG00000266893;ENSG00000267537;ENSG00000266976	ENSG00000283403;ENSG00000266893;ENSG00000267537;ENSG00000266976	transcript;transcript;transcript;transcript	ENST00000592347.5;ENST00000589999.1;ENST00000585394.1;ENST00000587961.1	pseudogene;pseudogene;pseudogene;pseudogene	MODIFIER;MODIFIER;MODIFIER;MODIFIER	intron_variant;intron_variant;intron_variant;non_coding_transcript_exon_variant	.	.	.	.	.	.	.	.	.	.	.	.	TF binding;CTCF Binding Site	.	.
19	28619331	Sniffles2.INS.1E28M12	N	<INS:216>	INS	INS	216	167.632	337.984	888	859	29	0.0327	known	0.00901	0.00901	low_frequency	0.0311	0.00347	0	0	0	0.00931	0.0319	0.00352	0	0	0	0.201	1	1	1	1	0.206	1	1	1	1	0.00845	0.99	0.6	0.6	0.702	0.000787	0.000901	0.741	confident	GRCh38_notinalldifficultregions	ENSG00000266976;ENSG00000283403;ENSG00000266893;ENSG00000267537	ENSG00000266976;ENSG00000283403;ENSG00000266893;ENSG00000267537	transcript;transcript;transcript;transcript	ENST00000587961.1;ENST00000592347.5;ENST00000589999.1;ENST00000585394.1	pseudogene;pseudogene;pseudogene;pseudogene	MODIFIER;MODIFIER;MODIFIER;MODIFIER	downstream_gene_variant;intron_variant;intron_variant;intron_variant	.	.	.	.	.	.	.	.	.	.	.	.	.	.	.
19	28628865	Sniffles2.DEL.1E2DM12	N	<DEL:-79>	DEL	DEL	-79	150.37	297.446	888	865	23	0.0259	novel	0.0935	0.0935	common	0.253	0.0694	0	0.0274	0.0439	0.0959	0.258	0.0699	0	0.0288	0.0441	0.865	0.0196	1	1	0.274	1	0.02	1	1	0.276	0.0839	0.938	0.726	0.726	0.792	0.0239	0.0258	0.861	confident	GRCh38_SimpleRepeat_homopolymer_4to6_slop5;GRCh38_lowmappabilityall;GRCh38_nonunique_l100_m2_e1;GRCh38_nonunique_l250_m0_e0;GRCh38_alllowmapandsegdupregions;GRCh38_alldifficultregions;GRCh38_notinalldifficultregions	ENSG00000283403;ENSG00000266893;ENSG00000267537	ENSG00000283403;ENSG00000266893;ENSG00000267537	transcript;transcript;transcript	ENST00000592347.5;ENST00000589999.1;ENST00000585394.1	pseudogene;pseudogene;pseudogene	MODIFIER;MODIFIER;MODIFIER	intron_variant;intron_variant;intron_variant	.	.	.	.	.	.	.	.	.	.	.	.	.	.	.
19	28720431	Sniffles2.INS.1E32M12	N	<INS:95>	INS	INS	95	109.129	293.275	888	856	32	0.036	novel	0.00788	0.00788	low_frequency	0.0208	0.0139	0	0	0	0.00818	0.0216	0.0143	0	0	0	1	0.0209	1	1	1	1	0.0215	1	1	1	0.00225	0.985	0.154	0.154	0.507	0.000329	0.000472	0.522	difficult	GRCh38_AllTandemRepeatsandHomopolymers_slop5;GRCh38_AllTandemRepeats_gt100bp_slop5;GRCh38_allTandemRepeats;GRCh38_SimpleRepeat_homopolymer_4to6_slop5;GRCh38_AllTandemRepeats_201to10000bp_slop5;GRCh38_lowmappabilityall;GRCh38_nonunique_l100_m2_e1;GRCh38_chainSelf;GRCh38_alllowmapandsegdupregions;GRCh38_alldifficultregions	ENSG00000283403;ENSG00000283269	ENSG00000283403;ENSG00000283269	transcript;transcript	ENST00000592347.5;ENST00000636857.1	pseudogene;transcribed_unprocessed_pseudogene	MODIFIER;MODIFIER	intron_variant;intron_variant	.	.	.	.	.	.	.	.	.	.	.	.	.	.	.
19	28720450	Sniffles2.DEL.1E37M12	N	<DEL:-115>	DEL	DEL	-115	43.438	251.655	888	874	14	0.0158	novel	0.31	0.31	common	0.585	0.233	0.167	0.247	0.19	0.315	0.59	0.236	0.17	0.252	0.194	1	0.348	0.412	0.676	1	0.894	0.351	0.577	0.681	1	0.302	0.895	0.835	0.835	0.873	0.227	0.226	0.949	difficult	GRCh38_AllTandemRepeatsandHomopolymers_slop5;GRCh38_AllTandemRepeats_gt100bp_slop5;GRCh38_allTandemRepeats;GRCh38_SimpleRepeat_homopolymer_4to6_slop5;GRCh38_AllTandemRepeats_201to10000bp_slop5;GRCh38_lowmappabilityall;GRCh38_nonunique_l100_m2_e1;GRCh38_chainSelf;GRCh38_alllowmapandsegdupregions;GRCh38_alldifficultregions	ENSG00000283403;ENSG00000283269	ENSG00000283403;ENSG00000283269	transcript;transcript	ENST00000592347.5;ENST00000636857.1	pseudogene;transcribed_unprocessed_pseudogene	MODIFIER;MODIFIER	intron_variant;intron_variant	.	.	.	.	.	.	.	.	.	.	.	.	.	.	.
19	28732921	Sniffles2.INS.1E33M12	N	<INS:601>	INS	INS	601	127.839	38.457	888	879	9	0.0101	known	0.524	0.476	common	0.6	0.306	0.539	0.454	0.652	0.528	0.607	0.308	0.542	0.46	0.656	1	0.557	0.164	0.432	1	0.892	0.559	0.16	0.427	1	0.528	0.932	0.947	0.937	0.938	0.449	0.449	0.961	confident	GRCh38_notinalldifficultregions	ENSG00000283269-MAN1A2P1	ENSG00000283269-ENSG00000267799	intergenic_region	ENSG00000283269-ENSG00000267799	.	MODIFIER	intergenic_region	.	.	.	.	.	.	.	.	.	.	.	.	.	.	.
19	28747838	Sniffles2.INS.1E34M12	N	<INS:70>	INS	INS	70	55.419	77.656	888	876	12	0.0135	known	0.455	0.455	common	0.278	0.535	0.31	0.594	0.646	0.46	0.283	0.538	0.313	0.599	0.65	0.152	0.24	0.475	0.519	0.739	0.198	0.241	0.588	0.517	0.615	0.456	0.938	0.934	0.934	0.947	0.599	0.593	0.956	difficult	GRCh38_gclt25orgt65_slop50;GRCh38_AllTandemRepeatsandHomopolymers_slop5;GRCh38_AllTandemRepeats_gt100bp_slop5;GRCh38_allTandemRepeats;GRCh38_AllTandemRepeats_201to10000bp_slop5;GRCh38_chainSelf;GRCh38_alldifficultregions	ENSG00000283269-MAN1A2P1	ENSG00000283269-ENSG00000267799	intergenic_region	ENSG00000283269-ENSG00000267799	.	MODIFIER	intergenic_region	.	.	.	.	.	.	.	.	.	.	.	.	.	.	.
19	28797537	Sniffles2.INS.1E44M12	N	<INS:68>	INS	INS	68	201.36	135.732	888	862	26	0.0293	novel	0.0124	0.0124	low_frequency	0	0.00347	0.0566	0.00305	0.00292	0.0128	0	0.00362	0.0572	0.00314	0.00307	1	1	0.0841	1	1	1	1	0.0859	1	1	0.00619	0.976	0.25	0.25	0.452	0.000914	0.00518	0.304	difficult	GRCh38_gclt25orgt65_slop50;GRCh38_AllTandemRepeatsandHomopolymers_slop5;GRCh38_AllTandemRepeats_gt100bp_slop5;GRCh38_allTandemRepeats;GRCh38_AllTandemRepeats_201to10000bp_slop5;GRCh38_alldifficultregions	MAN1A2P1;MAN1A2P1-ENSG00000267617	ENSG00000267799;ENSG00000267799-ENSG00000267617	transcript;intergenic_region	ENST00000590286.1;ENSG00000267799-ENSG00000267617	processed_pseudogene;.	MODIFIER;MODIFIER	upstream_gene_variant;intergenic_region	.	.	.	.	.	.	.	.	.	.	.	.	.	.	.
19	28805155	Sniffles2.DEL.1E4EM12	N	<DEL:-104>	DEL	DEL	-104	83.013	201.446	888	886	2	0.00225	novel	0.547	0.453	common	0.502	0.562	0.598	0.555	0.541	0.547	0.504	0.559	0.598	0.555	0.541	5.06e-09	1.76e-18	9.55e-20	3.68e-13	1.31e-25	4.03e-09	1.11e-18	9.55e-20	3.68e-13	1.31e-25	0.566	0.502	0.501	0.502	0.429	0.495	0.478	0.533	difficult	GRCh38_gclt25orgt65_slop50;GRCh38_AllTandemRepeatsandHomopolymers_slop5;GRCh38_AllTandemRepeats_gt100bp_slop5;GRCh38_allTandemRepeats;GRCh38_AllTandemRepeats_201to10000bp_slop5;GRCh38_lowmappabilityall;GRCh38_nonunique_l100_m2_e1;GRCh38_chainSelf;GRCh38_alllowmapandsegdupregions;GRCh38_alldifficultregions	MAN1A2P1-ENSG00000267617	ENSG00000267799-ENSG00000267617	intergenic_region	ENSG00000267799-ENSG00000267617	.	MODIFIER	intergenic_region	.	.	.	.	.	.	.	.	.	.	.	.	.	.	.
19	28805182	Sniffles2.INS.1E45M12	N	<INS:129>	INS	INS	129	156.663	208.015	888	867	21	0.0236	novel	0.0754	0.0754	common	0.187	0.0417	0.0238	0.0518	0.0205	0.0761	0.187	0.0426	0.0211	0.0545	0.0211	0.398	1	1	0.354	1	0.398	1	1	0.369	1	0.0721	0.913	0.63	0.63	0.729	0.0558	0.0541	0.846	difficult	GRCh38_gclt25orgt65_slop50;GRCh38_AllTandemRepeatsandHomopolymers_slop5;GRCh38_AllTandemRepeats_gt100bp_slop5;GRCh38_allTandemRepeats;GRCh38_AllTandemRepeats_201to10000bp_slop5;GRCh38_lowmappabilityall;GRCh38_nonunique_l100_m2_e1;GRCh38_chainSelf;GRCh38_alllowmapandsegdupregions;GRCh38_alldifficultregions	MAN1A2P1-ENSG00000267617	ENSG00000267799-ENSG00000267617	intergenic_region	ENSG00000267799-ENSG00000267617	.	MODIFIER	intergenic_region	.	.	.	.	.	.	.	.	.	.	.	.	.	.	.
19	28846098	Sniffles2.DEL.1E50M12	N	<DEL:-2751>	DEL	DEL	-2751	0.92	1.616	888	866	22	0.0248	known	0.00845	0.00845	low_frequency	0.0311	0	0	0	0	0.00866	0.0325	0	0	0	0	0.201	1	1	1	1	0.209	1	1	1	1	0.00619	0.984	0.357	0.357	0.602	0.000388	0.0023	0.219	confident	GRCh38_AllHomopolymers_gt6bp_imperfectgt10bp_slop5;GRCh38_AllTandemRepeatsandHomopolymers_slop5;GRCh38_SimpleRepeat_diTR_11to50_slop5;GRCh38_AllTandemRepeats_gt100bp_slop5;GRCh38_allTandemRepeats;GRCh38_SimpleRepeat_homopolymer_7to11_slop5;GRCh38_SimpleRepeat_homopolymer_4to6_slop5;GRCh38_AllTandemRepeats_lt51bp_slop5;GRCh38_SimpleRepeat_imperfecthomopolgt20_slop5;GRCh38_AllTandemRepeats_201to10000bp_slop5;GRCh38_SimpleRepeat_imperfecthomopolgt10_slop5;GRCh38_lowmappabilityall;GRCh38_nonunique_l100_m2_e1;GRCh38_alllowmapandsegdupregions;GRCh38_alldifficultregions;GRCh38_notinalldifficultregions	MAN1A2P1-ENSG00000267617	ENSG00000267799-ENSG00000267617	intergenic_region	ENSG00000267799-ENSG00000267617	.	MODIFIER	intergenic_region	.	.	.	.	.	.	.	.	.	.	.	.	.	.	.
19	28949033	Sniffles2.INS.1E59M12	N	<INS:61>	INS	INS	61	51.381	222.92	888	867	21	0.0236	novel	0.0512	0.0512	common	0.172	0.0208	0.00298	0.00305	0	0.0519	0.174	0.0211	0.00309	0.00311	0	0.654	1	1	1	1	0.652	1	1	1	1	0.0557	0.968	0.855	0.855	0.886	0.00411	0.00413	0.858	difficult	GRCh38_AllTandemRepeats_51to200bp_slop5;GRCh38_AllTandemRepeatsandHomopolymers_slop5;GRCh38_AllTandemRepeats_gt100bp_slop5;GRCh38_allTandemRepeats;GRCh38_chainSelf;GRCh38_alldifficultregions	ENSG00000267027;LINC00906	ENSG00000267027;ENSG00000267339	transcript;transcript	ENST00000590167.1;ENST00000657984.1	pseudogene;pseudogene	MODIFIER;MODIFIER	downstream_gene_variant;intron_variant	.	.	.	.	.	.	.	.	.	.	.	.	.	.	.
19	29010246	Sniffles2.INS.1E66M12	N	<INS:820>	INS	INS	820	179.731	46.389	888	885	3	0.00338	novel	0.99	0.01	low_frequency	0.994	0.993	0.988	0.988	0.985	0.99	0.994	0.993	0.988	0.988	0.985	1	1	1	1	1	1	1	1	1	1	0.997	0.974	0.974	0	0.329	0.992	0.99	0.444	difficult	GRCh38_AllTandemRepeatsandHomopolymers_slop5;GRCh38_AllTandemRepeats_gt100bp_slop5;GRCh38_allTandemRepeats;GRCh38_AllTandemRepeats_201to10000bp_slop5;GRCh38_allOtherDifficultregions;GRCh38_gnomAD_InbreedingCoeff_slop1bp_merge1000bp;GRCh38_alldifficultregions	LINC01532	ENSG00000267014	transcript	ENST00000591143.6	pseudogene	MODIFIER	intron_variant	.	.	.	.	.	.	.	.	.	.	.	.	.	.	.
19	29015620	Sniffles2.DEL.1E6FM12	N	<DEL:-62>	DEL	DEL	-62	102.551	252.844	888	862	26	0.0293	novel	0.00451	0.00451	rare	0.00415	0.00347	0.00298	0.0061	0.00585	0.00464	0.00433	0.00352	0.00309	0.00614	0.0061	1	1	1	1	1	1	1	1	1	1	0.00225	0.986	0	0	0.443	0.00106	0.00353	0.249	difficult	GRCh38_AllTandemRepeatsandHomopolymers_slop5;GRCh38_SimpleRepeat_diTR_11to50_slop5;GRCh38_AllTandemRepeats_gt100bp_slop5;GRCh38_allTandemRepeats;GRCh38_SimpleRepeat_homopolymer_4to6_slop5;GRCh38_AllTandemRepeats_201to10000bp_slop5;GRCh38_alldifficultregions	LINC01532;LINC01532-ENSG00000288017	ENSG00000267014;ENSG00000267014-ENSG00000288017	transcript;intergenic_region	ENST00000591143.6;ENSG00000267014-ENSG00000288017	pseudogene;.	MODIFIER;MODIFIER	downstream_gene_variant;intergenic_region	.	.	.	.	.	.	.	.	.	.	.	.	.	.	.
19	29016187	Sniffles2.INS.1E67M12	N	<INS:203>	INS	INS	203	89.14	256.236	888	887	1	0.00113	novel	0.852	0.148	common	0.832	0.878	0.863	0.902	0.798	0.852	0.833	0.878	0.863	0.902	0.798	0.000388	0.226	0.0461	0.368	0.00023	0.000671	0.226	0.0461	0.368	0.00023	0.922	0.643	0.643	0.148	0.385	0.94	0.897	0.469	difficult	GRCh38_AllTandemRepeatsandHomopolymers_slop5;GRCh38_AllTandemRepeats_gt100bp_slop5;GRCh38_allTandemRepeats;GRCh38_SimpleRepeat_homopolymer_4to6_slop5;GRCh38_AllTandemRepeats_201to10000bp_slop5;GRCh38_allOtherDifficultregions;GRCh38_gnomAD_InbreedingCoeff_slop1bp_merge1000bp;GRCh38_alldifficultregions	LINC01532;LINC01532-ENSG00000288017	ENSG00000267014;ENSG00000267014-ENSG00000288017	transcript;intergenic_region	ENST00000591143.6;ENSG00000267014-ENSG00000288017	pseudogene;.	MODIFIER;MODIFIER	downstream_gene_variant;intergenic_region	.	.	.	.	.	.	.	.	.	.	.	.	.	.	.
19	29027622	Sniffles2.DEL.1E70M12	N	<DEL:-51>	DEL	DEL	-51	73.391	370.272	888	864	24	0.027	known	0.0197	0.0197	low_frequency	0.00208	0.0278	0	0.0366	0.0409	0.0202	0.00216	0.028	0	0.0375	0.0424	1	0.095	1	1	0.242	1	0.0957	1	1	0.25	0.0186	0.977	0.667	0.667	0.724	0.0223	0.0227	0.872	confident	GRCh38_notinalldifficultregions	LINC01532-ENSG00000288017	ENSG00000267014-ENSG00000288017	intergenic_region	ENSG00000267014-ENSG00000288017	.	MODIFIER	intergenic_region	.	.	.	.	.	.	.	.	.	.	.	.	.	.	.
19	29093090	Sniffles2.INS.1E6DM12	N	<INS:126>	INS	INS	126	76.749	135.467	888	871	17	0.0191	novel	0.112	0.112	common	0.326	0.0938	0.00893	0.0305	0.00585	0.114	0.33	0.0951	0.00904	0.0311	0.0061	0.00205	1	1	1	1	0.00191	1	1	1	1	0.104	0.894	0.59	0.59	0.72	0.0159	0.0206	0.737	difficult	GRCh38_gclt25orgt65_slop50;GRCh38_AllTandemRepeatsandHomopolymers_slop5;GRCh38_AllTandemRepeats_gt100bp_slop5;GRCh38_allTandemRepeats;GRCh38_AllTandemRepeats_201to10000bp_slop5;GRCh38_chainSelf;GRCh38_alldifficultregions	ENSG00000288017;ENSG00000288017-UQCRFS1	ENSG00000288017;ENSG00000288017-ENSG00000169021	transcript;intergenic_region	ENST00000656834.1;ENSG00000288017-ENSG00000169021	pseudogene;.	MODIFIER;MODIFIER	upstream_gene_variant;intergenic_region	.	.	.	.	.	.	.	.	.	.	.	.	TF binding	.	.
19	29114220	Sniffles2.DEL.1E8AM12	N	<DEL:-50>	DEL	DEL	-50	72.092	257.778	888	860	28	0.0315	novel	0.00338	0.00338	rare	0.00208	0	0	0.0122	0.00292	0.00349	0.00217	0	0	0.0124	0.00309	1	1	1	1	1	1	1	1	1	1	0.00113	0.991	0	0	0.373	0.0138	0.0137	0.846	difficult	GRCh38_gclt25orgt65_slop50;GRCh38_AllTandemRepeatsandHomopolymers_slop5;GRCh38_AllTandemRepeats_gt100bp_slop5;GRCh38_allTandemRepeats;GRCh38_SimpleRepeat_homopolymer_4to6_slop5;GRCh38_AllTandemRepeats_201to10000bp_slop5;GRCh38_chainSelf;GRCh38_alldifficultregions	ENSG00000288017-UQCRFS1	ENSG00000288017-ENSG00000169021	intergenic_region	ENSG00000288017-ENSG00000169021	.	MODIFIER	intergenic_region	.	.	.	.	.	.	.	.	.	.	.	.	.	.	.
19	29134402	Sniffles2.INS.1E84M12	N	<INS:131>	INS	INS	131	127.4	420.014	888	869	19	0.0214	novel	0.00169	0.00169	rare	0	0	0	0.00915	0	0.00173	0	0	0	0.00943	0	1	1	1	1	1	1	1	1	1	1	0.000563	0.995	0	0	0.727	0.000153	0.000755	0.315	confident	GRCh38_notinalldifficultregions	ENSG00000288017-UQCRFS1	ENSG00000288017-ENSG00000169021	intergenic_region	ENSG00000288017-ENSG00000169021	.	MODIFIER	intergenic_region	.	.	.	.	.	.	.	.	.	.	.	.	.	.	.
19	29228355	Sniffles2.INS.1E98M12	N	<INS:97>	INS	INS	97	113.719	523.659	888	861	27	0.0304	novel	0.00113	0.00113	rare	0	0.00347	0	0	0.00292	0.00116	0	0.00357	0	0	0.00301	1	1	1	1	1	1	1	1	1	1	0.000563	0.997	0	0	0.444	2.66e-05	0.000152	0.187	difficult	GRCh38_lowmappabilityall;GRCh38_nonunique_l100_m2_e1;GRCh38_alllowmapandsegdupregions;GRCh38_alldifficultregions	RN7SL340P;ENSG00000276631-RN7SL340P	ENSG00000241604;ENSG00000276631-ENSG00000241604	transcript;intergenic_region	ENST00000470792.3;ENSG00000276631-ENSG00000241604	misc_RNA;.	MODIFIER;MODIFIER	downstream_gene_variant;intergenic_region	.	.	.	.	.	.	.	.	.	.	.	.	.	.	.
19	29296196	Sniffles2.INV.1EAAM12	N	<INV:77>	INV	OTHER	77	91.564	367.892	888	864	24	0.027	novel	0.00169	0.00169	rare	0	0	0.00595	0	0.00292	0.00174	0	0	0.00602	0	0.00305	1	1	1	1	1	1	1	1	1	1	0.00113	0.994	0	0	0.475	7.48e-05	0.000274	0.213	confident	GRCh38_SimpleRepeat_homopolymer_4to6_slop5;GRCh38_notinalldifficultregions	VSTM2B-DT;ENSG00000287272	ENSG00000264515;ENSG00000287272	transcript;gene_variant	ENST00000582581.5;ENSG00000287272	pseudogene;.	MODIFIER;MODIFIER	intron_variant;intragenic_variant	.	.	.	.	.	.	.	.	.	.	.	.	.	.	.
19	29336258	Sniffles2.DEL.1EA8M12	N	<DEL:-3183>	DEL	DEL	-3183	93.187	6.72	888	870	18	0.0203	known	0.00507	0.00507	low_frequency	0.0187	0	0	0	0	0.00517	0.0192	0	0	0	0	1	1	1	1	1	1	1	1	1	1	0.00282	0.991	0.333	0.333	0.619	0.000322	0.000379	0.627	confident	GRCh38_AllHomopolymers_gt6bp_imperfectgt10bp_slop5;GRCh38_AllTandemRepeats_51to200bp_slop5;GRCh38_AllTandemRepeatsandHomopolymers_slop5;GRCh38_SimpleRepeat_diTR_11to50_slop5;GRCh38_AllTandemRepeats_gt100bp_slop5;GRCh38_allTandemRepeats;GRCh38_SimpleRepeat_homopolymer_7to11_slop5;GRCh38_SimpleRepeat_homopolymer_4to6_slop5;GRCh38_AllTandemRepeats_lt51bp_slop5;GRCh38_AllTandemRepeats_201to10000bp_slop5;GRCh38_SimpleRepeat_quadTR_20to50_slop5;GRCh38_chainSelf;GRCh38_alldifficultregions;GRCh38_notinalldifficultregions	VSTM2B-DT	ENSG00000264515	transcript	ENST00000582581.5	pseudogene	MODIFIER	intron_variant	.	.	.	.	.	.	.	Aerodigestive_squamous_cell_cancer__pleiotropy_	3e-06	0.75	NR	33667223	.	.	.
19	29354651	Sniffles2.INS.1EA1M12	N	<INS:53>	INS	INS	53	132.999	249.01	888	868	20	0.0225	novel	0.00169	0.00169	rare	0.00208	0	0	0	0.00585	0.00173	0.00213	0	0	0	0.00595	1	1	1	1	1	1	1	1	1	1	0.00113	0.994	0	0	0.561	2.05e-05	0.000341	0.12	confident	GRCh38_notinalldifficultregions	VSTM2B-DT	ENSG00000264515	transcript	ENST00000582581.5	pseudogene	MODIFIER	intron_variant	.	.	.	.	.	.	.	.	.	.	.	.	.	.	.
19	29364874	Sniffles2.BND.1EB0M12	N	<BND:1EB0M12>	BND	OTHER	.	0	59.472	888	863	25	0.0282	not_compared	0.00282	0.00282	rare	0.00622	0	0.00298	0	0.00292	0.0029	0.00644	0	0.00303	0	0.00303	1	1	1	1	1	1	1	1	1	1	0.00169	0.991	0	0	0.449	1.64e-05	0.000101	0.189	confident	GRCh38_SimpleRepeat_homopolymer_4to6_slop5;GRCh38_notinalldifficultregions	ENSG00000240057&VSTM2B-DT	ENSG00000240057&ENSG00000264515	transcript	ENST00000582581.5	pseudogene	HIGH	bidirectional_gene_fusion	.	.	.	.	.	.	.	.	.	.	.	.	Enhancer	.	.
19	29364874	Sniffles2.INS.1EA2M12	N	<INS:959>	INS	INS	959	184.268	10.169	888	877	11	0.0124	novel	0.399	0.399	common	0.452	0.344	0.545	0.348	0.278	0.402	0.456	0.344	0.545	0.356	0.278	0.0133	0.714	0.12	0.168	0.339	0.0131	0.714	0.12	0.227	0.249	0.401	0.953	0.955	0.955	0.941	0.418	0.417	0.967	confident	GRCh38_SimpleRepeat_homopolymer_4to6_slop5;GRCh38_notinalldifficultregions	VSTM2B-DT	ENSG00000264515	transcript	ENST00000582581.5	pseudogene	MODIFIER	intron_variant	.	.	.	.	.	.	.	.	.	.	.	.	Enhancer	.	.
19	29364878	Sniffles2.BND.1EAFM12	N	<BND:1EAFM12>	BND	OTHER	.	0	135.783	888	863	25	0.0282	not_compared	0.00451	0.00451	rare	0.00622	0.00347	0.00298	0	0.00877	0.00464	0.00644	0.00355	0.00303	0	0.00909	1	1	1	1	0.0088	1	1	1	1	0.00912	0.00113	0.99	0	0	0.322	0.00196	0.00489	0.398	confident	GRCh38_notinalldifficultregions	ENSG00000240057&VSTM2B-DT	ENSG00000240057&ENSG00000264515	transcript	ENST00000582581.5	pseudogene	HIGH	bidirectional_gene_fusion	.	.	.	.	.	.	.	.	.	.	.	.	Enhancer	.	.
19	29390541	Sniffles2.DEL.1EA9M12	N	<DEL:-57>	DEL	DEL	-57	62.315	180.899	888	884	4	0.00451	novel	0.528	0.472	common	0.72	0.444	0.625	0.415	0.339	0.529	0.72	0.444	0.625	0.417	0.343	0.425	1	0.625	0.147	0.0868	0.425	1	0.625	0.147	0.0882	0.525	0.956	0.959	0.967	0.955	0.464	0.464	0.978	difficult	GRCh38_AllTandemRepeatsandHomopolymers_slop5;GRCh38_SimpleRepeat_diTR_11to50_slop5;GRCh38_AllTandemRepeats_gt100bp_slop5;GRCh38_allTandemRepeats;GRCh38_AllTandemRepeats_201to10000bp_slop5;GRCh38_SimpleRepeat_quadTR_20to50_slop5;GRCh38_alldifficultregions	VSTM2B-DT	ENSG00000264515	transcript	ENST00000582581.5	pseudogene	MODIFIER	intron_variant	.	.	.	.	.	.	.	.	.	.	.	.	.	.	.
19	29394583	Sniffles2.INS.1EA5M12	N	<INS:52>	INS	INS	52	82.951	417.894	888	858	30	0.0338	novel	0.00113	0.00113	rare	0	0.00347	0.00298	0	0	0.00117	0	0.00352	0.00307	0	0	1	1	1	1	1	1	1	1	1	1	0	0.998	0	0	0.327	8.19e-06	8.6e-05	0.167	difficult	GRCh38_AllHomopolymers_gt6bp_imperfectgt10bp_slop5;GRCh38_AllTandemRepeatsandHomopolymers_slop5;GRCh38_SimpleRepeat_homopolymer_gt11_slop5;GRCh38_SimpleRepeat_imperfecthomopolgt10_slop5;GRCh38_alldifficultregions	VSTM2B-DT	ENSG00000264515	transcript	ENST00000582581.5	pseudogene	MODIFIER	intron_variant	.	.	.	.	.	.	.	.	.	.	.	.	.	.	.
19	29420713	Sniffles2.DEL.1EBCM12	N	<DEL:-56>	DEL	DEL	-56	74.196	339.661	888	853	35	0.0394	novel	0.00563	0.00563	low_frequency	0.00208	0.00347	0.00595	0.00305	0.0146	0.00586	0.00221	0.00355	0.0061	0.00314	0.0153	1	1	1	1	1	1	1	1	1	1	0.00394	0.985	0.2	0.2	0.392	0.00125	0.00383	0.293	difficult	GRCh38_AllTandemRepeatsandHomopolymers_slop5;GRCh38_AllTandemRepeats_gt100bp_slop5;GRCh38_allTandemRepeats;GRCh38_SimpleRepeat_homopolymer_4to6_slop5;GRCh38_AllTandemRepeats_201to10000bp_slop5;GRCh38_chainSelf;GRCh38_alldifficultregions	VSTM2B-DT	ENSG00000264515	transcript	ENST00000582581.5	pseudogene	MODIFIER	intron_variant	.	.	.	.	.	.	.	.	.	.	.	.	.	.	.
19	29437767	Sniffles2.INS.1EB4M12	N	<INS:58>	INS	INS	58	96.589	280.979	888	859	29	0.0327	known	0.0113	0.0113	low_frequency	0.0373	0.00694	0	0	0	0.0116	0.039	0.00704	0	0	0	0.281	1	1	1	1	0.291	1	1	1	1	0.00563	0.985	0.421	0.421	0.649	0.000873	0.00104	0.675	confident	GRCh38_notinalldifficultregions	VSTM2B-DT	ENSG00000264515	transcript	ENST00000582581.5	pseudogene	MODIFIER	intron_variant	.	.	.	.	.	.	.	.	.	.	.	.	.	.	.
19	29459278	Sniffles2.DEL.1EBFM12	N	<DEL:-5983>	DEL	DEL	-5983	36.474	4.166	888	881	7	0.00788	known	0.535	0.465	common	0.604	0.51	0.613	0.436	0.477	0.539	0.609	0.514	0.613	0.438	0.482	0.282	0.0681	0.142	0.634	0.125	0.345	0.0937	0.142	0.528	0.166	0.526	0.929	0.924	0.952	0.937	0.44	0.447	0.972	confident	GRCh38_gclt25orgt65_slop50;GRCh38_AllHomopolymers_gt6bp_imperfectgt10bp_slop5;GRCh38_AllTandemRepeatsandHomopolymers_slop5;GRCh38_SimpleRepeat_homopolymer_gt11_slop5;GRCh38_SimpleRepeat_homopolymer_7to11_slop5;GRCh38_SimpleRepeat_homopolymer_4to6_slop5;GRCh38_SimpleRepeat_imperfecthomopolgt10_slop5;GRCh38_lowmappabilityall;GRCh38_nonunique_l100_m2_e1;GRCh38_nonunique_l250_m0_e0;GRCh38_chainSelf;GRCh38_alllowmapandsegdupregions;GRCh38_alldifficultregions;GRCh38_notinalldifficultregions	VSTM2B-DT	ENSG00000264515	transcript	ENST00000582581.5	pseudogene	MODIFIER	intron_variant	.	.	.	.	.	.	.	.	.	.	.	.	Open chromatin	.	.
19	29465271	Sniffles2.BND.1ECCM12	N	<BND:1ECCM12>	BND	OTHER	.	0	0.816	888	854	34	0.0383	not_compared	0.00225	0.00225	rare	0.00622	0	0	0	0.00292	0.00234	0.00641	0	0	0	0.00309	1	1	1	1	1	1	1	1	1	1	0.00169	0.992	0	0	0.553	0.00463	0.00595	0.586	difficult	GRCh38_gclt25orgt65_slop50;GRCh38_AllHomopolymers_gt6bp_imperfectgt10bp_slop5;GRCh38_AllTandemRepeatsandHomopolymers_slop5;GRCh38_SimpleRepeat_homopolymer_gt11_slop5;GRCh38_SimpleRepeat_homopolymer_4to6_slop5;GRCh38_SimpleRepeat_imperfecthomopolgt10_slop5;GRCh38_alldifficultregions	AGBL4&VSTM2B-DT	ENSG00000186094&ENSG00000264515	transcript	ENST00000582581.5	pseudogene	HIGH	bidirectional_gene_fusion	.	.	.	.	.	.	.	.	.	.	.	.	.	.	.
19	29465271	Sniffles2.BND.1ECDM12	N	<BND:1ECDM12>	BND	OTHER	.	0	7.407	888	853	35	0.0394	not_compared	0.00169	0.00169	rare	0.00415	0.00347	0	0	0	0.00176	0.00429	0.00362	0	0	0	1	1	1	1	1	1	1	1	1	1	0.00169	0.993	0	0	0.534	0.000382	0.000725	0.406	difficult	GRCh38_gclt25orgt65_slop50;GRCh38_AllHomopolymers_gt6bp_imperfectgt10bp_slop5;GRCh38_AllTandemRepeatsandHomopolymers_slop5;GRCh38_SimpleRepeat_homopolymer_gt11_slop5;GRCh38_SimpleRepeat_homopolymer_4to6_slop5;GRCh38_SimpleRepeat_imperfecthomopolgt10_slop5;GRCh38_alldifficultregions	AGBL4&VSTM2B-DT	ENSG00000186094&ENSG00000264515	transcript	ENST00000582581.5	pseudogene	HIGH	bidirectional_gene_fusion	.	.	.	.	.	.	.	.	.	.	.	.	.	.	.
19	29465271	Sniffles2.BND.1ECEM12	N	<BND:1ECEM12>	BND	OTHER	.	0	0.686	888	853	35	0.0394	not_compared	0.00113	0.00113	rare	0.00415	0	0	0	0	0.00117	0.00429	0	0	0	0	1	1	1	1	1	1	1	1	1	1	0.000563	0.997	0	0	0.569	1.13e-05	8.97e-05	0.308	difficult	GRCh38_gclt25orgt65_slop50;GRCh38_AllHomopolymers_gt6bp_imperfectgt10bp_slop5;GRCh38_AllTandemRepeatsandHomopolymers_slop5;GRCh38_SimpleRepeat_homopolymer_gt11_slop5;GRCh38_SimpleRepeat_homopolymer_4to6_slop5;GRCh38_SimpleRepeat_imperfecthomopolgt10_slop5;GRCh38_alldifficultregions	AGBL4&VSTM2B-DT	ENSG00000186094&ENSG00000264515	transcript	ENST00000582581.5	pseudogene	HIGH	gene_fusion&frameshift_variant	.	.	.	.	.	.	.	.	.	.	.	.	.	.	.
19	29466470	Sniffles2.INV.1EC4M12	N	<INV:122>	INV	OTHER	122	156.689	198.62	888	861	27	0.0304	novel	0.00282	0.00282	rare	0.00415	0.00347	0	0.00305	0.00292	0.0029	0.00426	0.00355	0	0.00312	0.00309	1	1	1	1	1	1	1	1	1	1	0.00113	0.992	0	0	0.433	0.00056	0.0022	0.347	confident	GRCh38_SimpleRepeat_homopolymer_4to6_slop5;GRCh38_notinalldifficultregions	VSTM2B-DT	ENSG00000264515	transcript	ENST00000582581.5	pseudogene	MODIFIER	intron_variant	.	.	.	.	.	.	.	.	.	.	.	.	.	.	.
19	29478691	Sniffles2.INV.1EC5M12	N	<INV:94>	INV	OTHER	94	102.18	517.515	888	863	25	0.0282	novel	0.00113	0.00113	rare	0	0	0	0.00305	0.00292	0.00116	0	0	0	0.00316	0.00305	1	1	1	1	1	1	1	1	1	1	0.00113	0.995	0	0	0.366	0.000109	0.00133	0.218	confident	GRCh38_notinalldifficultregions	VSTM2B-DT	ENSG00000264515	transcript	ENST00000582581.5	pseudogene	MODIFIER	intron_variant	.	.	.	.	.	.	.	.	.	.	.	.	Enhancer;CTCF Binding Site	.	.
19	29494692	Sniffles2.INS.1EB7M12	N	<INS:158>	INS	INS	158	115.835	154.871	888	867	21	0.0236	novel	0.147	0.147	common	0.17	0.122	0.0923	0.213	0.126	0.15	0.173	0.127	0.0934	0.216	0.129	9.95e-09	5.32e-07	3.36e-06	3.11e-17	1.46e-06	9.59e-09	8.11e-07	3.69e-06	4.44e-17	1.88e-06	0.0839	0.725	0.185	0.185	0.44	0.128	0.166	0.615	difficult	GRCh38_AllTandemRepeatsandHomopolymers_slop5;GRCh38_AllTandemRepeats_gt100bp_slop5;GRCh38_allTandemRepeats;GRCh38_AllTandemRepeats_201to10000bp_slop5;GRCh38_alldifficultregions	VSTM2B-DT;ENSG00000266248	ENSG00000264515;ENSG00000266248	transcript;transcript	ENST00000582581.5;ENST00000579268.1	pseudogene;pseudogene	MODIFIER;MODIFIER	intron_variant;intron_variant	.	.	.	.	.	.	.	.	.	.	.	.	.	.	.
19	29494693	Sniffles2.INS.1EB9M12	N	<INS:941>	INS	INS	941	204.899	33.462	888	857	31	0.0349	novel	0.0743	0.0743	common	0.12	0.0347	0.137	0.0122	0.0409	0.077	0.123	0.0362	0.141	0.0126	0.0432	0.357	1	0.0181	1	1	0.366	1	0.0214	1	1	0.0574	0.859	0.317	0.317	0.567	0.00563	0.00946	0.486	difficult	GRCh38_AllTandemRepeatsandHomopolymers_slop5;GRCh38_AllTandemRepeats_gt100bp_slop5;GRCh38_allTandemRepeats;GRCh38_AllTandemRepeats_201to10000bp_slop5;GRCh38_alldifficultregions	VSTM2B-DT;ENSG00000266248	ENSG00000264515;ENSG00000266248	transcript;transcript	ENST00000582581.5;ENST00000579268.1	pseudogene;pseudogene	MODIFIER;MODIFIER	intron_variant;intron_variant	.	.	.	.	.	.	.	.	.	.	.	.	.	.	.
19	29512174	Sniffles2.DEL.1EDFM12	N	<DEL:-820>	DEL	DEL	-820	243.454	307.621	888	854	34	0.0383	novel	0.00225	0.00225	rare	0.00208	0	0.00298	0.00305	0.00292	0.00234	0.00218	0	0.00305	0.00314	0.00312	1	1	1	1	1	1	1	1	1	1	0.000563	0.994	0	0	0.31	7.07e-05	0.000746	0.151	difficult	GRCh38_AllHomopolymers_gt6bp_imperfectgt10bp_slop5;GRCh38_AllTandemRepeatsandHomopolymers_slop5;GRCh38_AllTandemRepeats_gt100bp_slop5;GRCh38_allTandemRepeats;GRCh38_SimpleRepeat_homopolymer_7to11_slop5;GRCh38_SimpleRepeat_homopolymer_4to6_slop5;GRCh38_AllTandemRepeats_201to10000bp_slop5;GRCh38_alldifficultregions	ENSG00000279387;VSTM2B-DT;ENSG00000266248	ENSG00000279387;ENSG00000264515;ENSG00000266248	transcript;transcript;transcript	ENST00000623523.1;ENST00000582581.5;ENST00000579268.1	TEC;pseudogene;pseudogene	MODIFIER;MODIFIER;MODIFIER	upstream_gene_variant;intron_variant;intron_variant	.	.	.	.	.	.	.	.	.	.	.	.	.	.	.
19	29512410	Sniffles2.DEL.1EDEM12	N	<DEL:-61>	DEL	DEL	-61	73.133	188.215	888	875	13	0.0146	novel	0.354	0.354	common	0.324	0.271	0.571	0.21	0.392	0.358	0.327	0.275	0.571	0.216	0.393	0.0184	0.673	1.26e-07	0.478	0.0249	0.00759	0.534	1.26e-07	0.483	0.0351	0.349	0.735	0.654	0.654	0.657	0.187	0.193	0.786	difficult	GRCh38_AllTandemRepeatsandHomopolymers_slop5;GRCh38_AllTandemRepeats_gt100bp_slop5;GRCh38_allTandemRepeats;GRCh38_SimpleRepeat_homopolymer_4to6_slop5;GRCh38_AllTandemRepeats_201to10000bp_slop5;GRCh38_alldifficultregions	ENSG00000279387;VSTM2B-DT;ENSG00000266248	ENSG00000279387;ENSG00000264515;ENSG00000266248	transcript;transcript;transcript	ENST00000623523.1;ENST00000582581.5;ENST00000579268.1	TEC;pseudogene;pseudogene	MODIFIER;MODIFIER;MODIFIER	upstream_gene_variant;intron_variant;intron_variant	.	.	.	.	.	.	.	.	.	.	.	.	.	.	.
19	29512851	Sniffles2.INS.1ED2M12	N	<INS:75>	INS	INS	75	115.749	348.898	888	858	30	0.0338	novel	0.0473	0.0473	low_frequency	0.0145	0.059	0.0655	0.0915	0.0234	0.0484	0.0151	0.0567	0.0663	0.0943	0.025	0.0432	0.394	0.52	0.133	1.08e-05	0.0449	0.363	0.525	0.143	1.32e-05	0.0259	0.902	0.187	0.187	0.437	0.0534	0.0723	0.548	difficult	GRCh38_AllTandemRepeatsandHomopolymers_slop5;GRCh38_AllTandemRepeats_gt100bp_slop5;GRCh38_allTandemRepeats;GRCh38_AllTandemRepeats_201to10000bp_slop5;GRCh38_alldifficultregions	ENSG00000279387;VSTM2B-DT;ENSG00000266248	ENSG00000279387;ENSG00000264515;ENSG00000266248	transcript;transcript;transcript	ENST00000623523.1;ENST00000582581.5;ENST00000579268.1	TEC;pseudogene;pseudogene	MODIFIER;MODIFIER;MODIFIER	upstream_gene_variant;intron_variant;intron_variant	.	.	.	.	.	.	.	.	.	.	.	.	.	.	.
19	29513020	Sniffles2.INS.1ED3M12	N	<INS:751>	INS	INS	751	252.253	254.631	888	860	28	0.0315	novel	0.00225	0.00225	rare	0	0.00347	0	0.0061	0.00292	0.00233	0	0.00355	0	0.00625	0.00311	1	1	1	1	1	1	1	1	1	1	0	0.995	0	0	0.152	3.89e-05	0.000557	0.148	difficult	GRCh38_AllTandemRepeatsandHomopolymers_slop5;GRCh38_AllTandemRepeats_gt100bp_slop5;GRCh38_allTandemRepeats;GRCh38_AllTandemRepeats_201to10000bp_slop5;GRCh38_alldifficultregions	ENSG00000279387;VSTM2B-DT;ENSG00000266248	ENSG00000279387;ENSG00000264515;ENSG00000266248	transcript;transcript;transcript	ENST00000623523.1;ENST00000582581.5;ENST00000579268.1	TEC;pseudogene;pseudogene	MODIFIER;MODIFIER;MODIFIER	upstream_gene_variant;intron_variant;intron_variant	.	.	.	.	.	.	.	.	.	.	.	.	.	.	.
19	29513872	Sniffles2.INS.1ED5M12	N	<INS:145>	INS	INS	145	185.996	259.769	888	875	13	0.0146	known	0.245	0.245	common	0.38	0.174	0.277	0.146	0.178	0.249	0.381	0.176	0.278	0.15	0.184	5.1e-06	0.249	0.0113	0.533	0.604	4.9e-06	0.248	0.0113	0.533	0.604	0.178	0.608	0.34	0.34	0.502	0.0934	0.138	0.513	difficult	GRCh38_AllTandemRepeatsandHomopolymers_slop5;GRCh38_AllTandemRepeats_gt100bp_slop5;GRCh38_allTandemRepeats;GRCh38_SimpleRepeat_homopolymer_4to6_slop5;GRCh38_AllTandemRepeats_201to10000bp_slop5;GRCh38_alldifficultregions	ENSG00000279387;VSTM2B-DT;ENSG00000266248	ENSG00000279387;ENSG00000264515;ENSG00000266248	transcript;transcript;transcript	ENST00000623523.1;ENST00000582581.5;ENST00000579268.1	TEC;pseudogene;pseudogene	MODIFIER;MODIFIER;MODIFIER	upstream_gene_variant;intron_variant;intron_variant	.	.	.	.	.	.	.	.	.	.	.	.	.	.	.
19	29514390	Sniffles2.INS.1ED9M12	N	<INS:106>	INS	INS	106	182.101	171.283	888	869	19	0.0214	novel	0.0597	0.0597	common	0.0768	0.0312	0.101	0.0244	0.0526	0.061	0.0781	0.0319	0.102	0.0255	0.0539	0.374	1	0.676	1	0.00615	0.373	1	0.678	1	0.00658	0.0293	0.856	0.109	0.109	0.41	0.00683	0.0153	0.392	difficult	GRCh38_AllTandemRepeatsandHomopolymers_slop5;GRCh38_AllTandemRepeats_gt100bp_slop5;GRCh38_allTandemRepeats;GRCh38_SimpleRepeat_homopolymer_4to6_slop5;GRCh38_AllTandemRepeats_201to10000bp_slop5;GRCh38_alldifficultregions	VSTM2B-DT;ENSG00000266248	ENSG00000264515;ENSG00000266248	transcript;transcript	ENST00000582581.5;ENST00000579268.1	pseudogene;pseudogene	MODIFIER;MODIFIER	intron_variant;intron_variant	.	.	.	.	.	.	.	.	.	.	.	.	.	.	.
19	29566201	Sniffles2.DEL.1EE5M12	N	<DEL:-65>	DEL	DEL	-65	91.38	293.87	888	856	32	0.036	novel	0.00451	0.00451	rare	0	0.00347	0.0119	0.0061	0.00292	0.00467	0	0.00357	0.0124	0.00617	0.00311	1	1	1	1	1	1	1	1	1	1	0.00169	0.988	0	0	0.408	0.00333	0.00537	0.546	difficult	GRCh38_gclt25orgt65_slop50;GRCh38_AllTandemRepeatsandHomopolymers_slop5;GRCh38_AllTandemRepeats_gt100bp_slop5;GRCh38_allTandemRepeats;GRCh38_SimpleRepeat_homopolymer_4to6_slop5;GRCh38_AllTandemRepeats_201to10000bp_slop5;GRCh38_lowmappabilityall;GRCh38_nonunique_l100_m2_e1;GRCh38_chainSelf;GRCh38_alllowmapandsegdupregions;GRCh38_alldifficultregions	VSTM2B;VSTM2B-POP4	ENSG00000187135;ENSG00000187135-ENSG00000105171	transcript;intergenic_region	ENST00000335523.8;ENSG00000187135-ENSG00000105171	protein_coding;.	MODIFIER;MODIFIER	downstream_gene_variant;intergenic_region	.	.	.	.	.	.	.	.	.	.	.	.	.	.	.
19	29566376	Sniffles2.INS.1EDDM12	N	<INS:52>	INS	INS	52	51.244	339.067	888	851	37	0.0417	novel	0.00338	0.00338	rare	0.0083	0	0.00298	0.00305	0	0.00352	0.0087	0	0.00309	0.00311	0	1	1	1	1	1	1	1	1	1	1	0.00169	0.992	0.167	0.167	0.558	0.000355	0.00167	0.366	difficult	GRCh38_AllTandemRepeatsandHomopolymers_slop5;GRCh38_AllTandemRepeats_gt100bp_slop5;GRCh38_allTandemRepeats;GRCh38_SimpleRepeat_homopolymer_4to6_slop5;GRCh38_AllTandemRepeats_201to10000bp_slop5;GRCh38_chainSelf;GRCh38_alldifficultregions	VSTM2B;VSTM2B-POP4	ENSG00000187135;ENSG00000187135-ENSG00000105171	transcript;intergenic_region	ENST00000335523.8;ENSG00000187135-ENSG00000105171	protein_coding;.	MODIFIER;MODIFIER	downstream_gene_variant;intergenic_region	.	.	.	.	.	.	.	.	.	.	.	.	.	.	.
19	29567050	Sniffles2.DEL.1EE4M12	N	<DEL:-61>	DEL	DEL	-61	234.681	279.816	888	855	33	0.0372	novel	0.0462	0.0462	low_frequency	0.139	0.0347	0	0.0122	0.00292	0.048	0.144	0.0355	0	0.0124	0.00314	1	1	1	1	1	0.795	1	1	1	1	0.0383	0.961	0.679	0.679	0.698	0.00445	0.00742	0.547	difficult	GRCh38_AllTandemRepeatsandHomopolymers_slop5;GRCh38_AllTandemRepeats_gt100bp_slop5;GRCh38_allTandemRepeats;GRCh38_SimpleRepeat_homopolymer_4to6_slop5;GRCh38_AllTandemRepeats_201to10000bp_slop5;GRCh38_allOtherDifficultregions;GRCh38_gnomAD_InbreedingCoeff_slop1bp_merge1000bp;GRCh38_chainSelf;GRCh38_alldifficultregions	VSTM2B;VSTM2B-POP4	ENSG00000187135;ENSG00000187135-ENSG00000105171	transcript;intergenic_region	ENST00000335523.8;ENSG00000187135-ENSG00000105171	protein_coding;.	MODIFIER;MODIFIER	downstream_gene_variant;intergenic_region	.	.	.	.	.	.	.	.	.	.	.	.	.	.	.
19	29567637	Sniffles2.INS.1EDCM12	N	<INS:51>	INS	INS	51	32.861	123.542	888	865	23	0.0259	novel	0.296	0.296	common	0.178	0.365	0.36	0.332	0.307	0.303	0.185	0.37	0.366	0.332	0.319	0.828	0.207	1	0.86	0.722	1	0.208	1	0.86	0.858	0.301	0.918	0.893	0.893	0.891	0.357	0.355	0.952	difficult	GRCh38_AllTandemRepeatsandHomopolymers_slop5;GRCh38_AllTandemRepeats_gt100bp_slop5;GRCh38_allTandemRepeats;GRCh38_SimpleRepeat_homopolymer_4to6_slop5;GRCh38_AllTandemRepeats_201to10000bp_slop5;GRCh38_chainSelf;GRCh38_alldifficultregions	VSTM2B;VSTM2B-POP4	ENSG00000187135;ENSG00000187135-ENSG00000105171	transcript;intergenic_region	ENST00000335523.8;ENSG00000187135-ENSG00000105171	protein_coding;.	MODIFIER;MODIFIER	downstream_gene_variant;intergenic_region	.	.	.	.	.	.	.	.	.	.	.	.	.	.	.
19	29579098	Sniffles2.INV.1EE8M12	N	<INV:145>	INV	OTHER	145	136.555	394.547	888	863	25	0.0282	novel	0.00113	0.00113	rare	0	0.00347	0	0	0.00292	0.00116	0	0.00357	0	0	0.00299	1	1	1	1	1	1	1	1	1	1	0	0.998	0	0	0.127	1.74e-05	0.000577	0.2	confident	GRCh38_AllHomopolymers_gt6bp_imperfectgt10bp_slop5;GRCh38_AllTandemRepeatsandHomopolymers_slop5;GRCh38_SimpleRepeat_homopolymer_7to11_slop5;GRCh38_SimpleRepeat_homopolymer_4to6_slop5;GRCh38_alldifficultregions;GRCh38_notinalldifficultregions	VSTM2B-POP4	ENSG00000187135-ENSG00000105171	intergenic_region	ENSG00000187135-ENSG00000105171	.	MODIFIER	intergenic_region	.	.	.	.	.	.	.	.	.	.	.	.	.	.	.
19	29622615	Sniffles2.INS.1EF4M12	N	<INS:1064>	INS	INS	1064	350.31	16.202	888	859	29	0.0327	novel	0.0462	0.0462	low_frequency	0.0208	0.0208	0.0149	0.0549	0.126	0.0477	0.0216	0.0213	0.0153	0.0559	0.133	0.0908	1	1	0.389	0.15	0.0943	1	1	0.395	0.163	0.0282	0.9	0.2	0.2	0.452	0.0531	0.0715	0.578	confident	GRCh38_notinalldifficultregions	POP4-PLEKHF1	ENSG00000105171-ENSG00000166289	intergenic_region	ENSG00000105171-ENSG00000166289	.	MODIFIER	intergenic_region	.	.	.	.	.	.	.	.	.	.	.	.	CTCF Binding Site;Enhancer	.	.
19	29622616	Sniffles2.INS.1EF3M12	N	<INS:181>	INS	INS	181	152.115	60.429	888	886	2	0.00225	novel	0.637	0.363	common	0.649	0.625	0.694	0.622	0.591	0.638	0.649	0.626	0.694	0.622	0.591	1.52e-17	1.5e-15	1.6e-10	2.15e-10	1.19e-07	1.52e-17	3.44e-15	1.6e-10	2.15e-10	2.31e-07	0.697	0.45	0.451	0.424	0.416	0.679	0.624	0.467	confident	GRCh38_notinalldifficultregions	POP4-PLEKHF1	ENSG00000105171-ENSG00000166289	intergenic_region	ENSG00000105171-ENSG00000166289	.	MODIFIER	intergenic_region	.	.	.	.	.	.	.	.	.	.	.	.	CTCF Binding Site;Enhancer	.	.
19	29622618	Sniffles2.INS.1EF6M12	N	<INS:2024>	INS	INS	2024	207.12	14.811	888	859	29	0.0327	novel	0.0169	0.0169	low_frequency	0.00208	0.0139	0	0.0305	0.0439	0.0175	0.00216	0.0143	0	0.0309	0.046	1	0.0209	1	9.05e-05	1	1	0.0215	1	9.39e-05	1	0.018	0.962	0.423	0.423	0.584	0.0181	0.026	0.551	confident	GRCh38_notinalldifficultregions	POP4-PLEKHF1	ENSG00000105171-ENSG00000166289	intergenic_region	ENSG00000105171-ENSG00000166289	.	MODIFIER	intergenic_region	.	.	.	.	.	.	.	.	.	.	.	.	CTCF Binding Site;Enhancer	.	.
19	29696814	Sniffles2.DEL.1EFBM12	N	<DEL:-50>	DEL	DEL	-50	86.473	260.649	888	862	26	0.0293	novel	0.00619	0.00619	low_frequency	0.00415	0.00347	0.00298	0	0.0205	0.00638	0.0044	0.00352	0.00301	0	0.0211	1	1	1	1	0.0607	1	1	1	1	0.0625	0.00113	0.986	0	0	0.296	0.000186	0.000564	0.315	difficult	GRCh38_AllTandemRepeatsandHomopolymers_slop5;GRCh38_AllTandemRepeats_gt100bp_slop5;GRCh38_allTandemRepeats;GRCh38_SimpleRepeat_homopolymer_4to6_slop5;GRCh38_AllTandemRepeats_201to10000bp_slop5;GRCh38_lowmappabilityall;GRCh38_nonunique_l100_m2_e1;GRCh38_chainSelf;GRCh38_alllowmapandsegdupregions;GRCh38_alldifficultregions	C19orf12;PLEKHF1-C19orf12	ENSG00000131943;ENSG00000166289-ENSG00000131943	transcript;intergenic_region	ENST00000323670.14;ENSG00000166289-ENSG00000131943	protein_coding;.	MODIFIER;MODIFIER	downstream_gene_variant;intergenic_region	.	.	.	.	.	.	.	.	.	.	.	.	Enhancer	.	.
19	29703802	Sniffles2.INS.1F05M12	N	<INS:53>	INS	INS	53	67.381	385.429	888	864	24	0.027	novel	0.00113	0.00113	rare	0.00208	0	0	0	0.00292	0.00116	0.00216	0	0	0	0.00299	1	1	1	1	1	1	1	1	1	1	0	0.998	0	0	0.0748	3.48e-05	0.000102	0.318	confident	GRCh38_notinalldifficultregions	C19orf12	ENSG00000131943	transcript	ENST00000323670.14	protein_coding	MODIFIER	intron_variant	C19orf12	ENSG00000131943	transcript	ENST00000323670.14	protein_coding	MODIFIER	intron_variant	.	.	.	.	.	.	.	.
19	29719433	Sniffles2.DEL.1F10M12	N	<DEL:-367>	DEL	DEL	-367	138.285	99.301	888	880	8	0.00901	novel	0.46	0.46	common	0.413	0.438	0.631	0.293	0.535	0.463	0.418	0.438	0.631	0.296	0.541	0.894	0.615	0.0309	0.261	0.126	0.79	0.615	0.0309	0.345	0.166	0.462	0.843	0.828	0.828	0.816	0.245	0.246	0.855	difficult	GRCh38_gclt25orgt65_slop50;GRCh38_AllTandemRepeatsandHomopolymers_slop5;GRCh38_SimpleRepeat_diTR_11to50_slop5;GRCh38_AllTandemRepeats_gt100bp_slop5;GRCh38_allTandemRepeats;GRCh38_SimpleRepeat_homopolymer_4to6_slop5;GRCh38_AllTandemRepeats_201to10000bp_slop5;GRCh38_lowmappabilityall;GRCh38_nonunique_l100_m2_e1;GRCh38_alllowmapandsegdupregions;GRCh38_alldifficultregions	C19orf12;ENSG00000289030;ENSG00000289030-ENSG00000286867	ENSG00000131943;ENSG00000289030;ENSG00000289030-ENSG00000286867	transcript;transcript;intergenic_region	ENST00000323670.14;ENST00000691654.1;ENSG00000289030-ENSG00000286867	protein_coding;pseudogene;.	MODIFIER;MODIFIER;MODIFIER	upstream_gene_variant;downstream_gene_variant;intergenic_region	.	.	.	.	.	.	.	.	.	.	.	.	.	.	.
19	29719545	Sniffles2.INS.1F07M12	N	<INS:101>	INS	INS	101	178.403	280.6	888	867	21	0.0236	novel	0.00563	0.00563	low_frequency	0.0124	0	0.00595	0	0.00585	0.00577	0.0129	0	0.00606	0	0.00606	1	1	1	1	1	1	1	1	1	1	0.00225	0.984	0	0	0.574	0.00039	0.000976	0.381	difficult	GRCh38_gclt25orgt65_slop50;GRCh38_AllTandemRepeatsandHomopolymers_slop5;GRCh38_SimpleRepeat_diTR_11to50_slop5;GRCh38_AllTandemRepeats_gt100bp_slop5;GRCh38_allTandemRepeats;GRCh38_AllTandemRepeats_201to10000bp_slop5;GRCh38_alldifficultregions	C19orf12;ENSG00000289030;ENSG00000289030-ENSG00000286867	ENSG00000131943;ENSG00000289030;ENSG00000289030-ENSG00000286867	transcript;transcript;intergenic_region	ENST00000323670.14;ENST00000691654.1;ENSG00000289030-ENSG00000286867	protein_coding;pseudogene;.	MODIFIER;MODIFIER;MODIFIER	upstream_gene_variant;downstream_gene_variant;intergenic_region	.	.	.	.	.	.	.	.	.	.	.	.	.	.	.
19	29767650	Sniffles2.INV.1F17M12	N	<INV:130>	INV	OTHER	130	176.391	336.069	888	857	31	0.0349	novel	0.00113	0.00113	rare	0.00208	0.00347	0	0	0	0.00117	0.00213	0.00362	0	0	0	1	1	1	1	1	1	1	1	1	1	0.000563	0.997	0	0	0.328	7.27e-05	0.000255	0.341	confident	GRCh38_SimpleRepeat_homopolymer_4to6_slop5;GRCh38_notinalldifficultregions	ENSG00000289030-ENSG00000286867	ENSG00000289030-ENSG00000286867	intergenic_region	ENSG00000289030-ENSG00000286867	.	MODIFIER	intergenic_region	.	.	.	.	.	.	.	.	.	.	.	.	.	.	.
19	29783984	Sniffles2.INS.1F0BM12	N	<INS:62>	INS	INS	62	69.583	254.918	888	856	32	0.036	novel	0.013	0.013	low_frequency	0.0477	0	0	0	0	0.0134	0.0492	0	0	0	0	0.424	1	1	1	1	0.433	1	1	1	1	0.0107	0.983	0.591	0.591	0.672	0.000926	0.00115	0.703	difficult	GRCh38_AllTandemRepeatsandHomopolymers_slop5;GRCh38_AllTandemRepeats_gt100bp_slop5;GRCh38_allTandemRepeats;GRCh38_AllTandemRepeats_201to10000bp_slop5;GRCh38_alldifficultregions	ENSG00000286867;ENSG00000286867-CCNE1	ENSG00000286867;ENSG00000286867-ENSG00000105173	transcript;intergenic_region	ENST00000666573.1;ENSG00000286867-ENSG00000105173	pseudogene;.	MODIFIER;MODIFIER	upstream_gene_variant;intergenic_region	.	.	.	.	.	.	.	.	.	.	.	.	.	.	.
19	29798544	Sniffles2.DEL.1F2BM12	N	<DEL:-106>	DEL	DEL	-106	32.056	84.056	888	875	13	0.0146	novel	0.402	0.402	common	0.376	0.413	0.562	0.232	0.433	0.406	0.385	0.416	0.566	0.233	0.438	0.0551	0.61	0.875	0.0274	0.0299	0.0746	0.607	0.875	0.0281	0.0423	0.399	0.885	0.87	0.87	0.852	0.242	0.244	0.921	confident	GRCh38_SimpleRepeat_homopolymer_4to6_slop5;GRCh38_notinalldifficultregions	ENSG00000286867-CCNE1	ENSG00000286867-ENSG00000105173	intergenic_region	ENSG00000286867-ENSG00000105173	.	MODIFIER	intergenic_region	.	.	.	.	.	.	.	.	.	.	.	.	.	.	.
19	29825762	Sniffles2.DEL.1F30M12	N	<DEL:-492>	DEL	DEL	-492	159.305	103.754	888	869	19	0.0214	known	0.258	0.258	common	0.176	0.267	0.173	0.43	0.284	0.262	0.179	0.273	0.175	0.438	0.286	0.824	0.286	0.28	0.633	0.706	0.824	0.292	0.285	0.749	0.572	0.247	0.85	0.768	0.768	0.738	0.432	0.425	0.901	confident	GRCh38_AllHomopolymers_gt6bp_imperfectgt10bp_slop5;GRCh38_AllTandemRepeatsandHomopolymers_slop5;GRCh38_SimpleRepeat_homopolymer_gt11_slop5;GRCh38_SimpleRepeat_homopolymer_gt20_slop5;GRCh38_AllTandemRepeats_gt100bp_slop5;GRCh38_allTandemRepeats;GRCh38_SimpleRepeat_homopolymer_7to11_slop5;GRCh38_SimpleRepeat_homopolymer_4to6_slop5;GRCh38_SimpleRepeat_imperfecthomopolgt20_slop5;GRCh38_AllTandemRepeats_201to10000bp_slop5;GRCh38_SimpleRepeat_imperfecthomopolgt10_slop5;GRCh38_alldifficultregions;GRCh38_notinalldifficultregions	CCNE1;CCNE1-ENSG00000286538	ENSG00000105173;ENSG00000105173-ENSG00000286538	transcript;intergenic_region	ENST00000262643.8;ENSG00000105173-ENSG00000286538	protein_coding;.	MODIFIER;MODIFIER	downstream_gene_variant;intergenic_region	.	.	.	.	.	.	.	.	.	.	.	.	.	.	.
19	29884141	Sniffles2.DEL.1F32M12	N	<DEL:-55>	DEL	DEL	-55	67.11	399.074	888	872	16	0.018	novel	0.0563	0.0563	common	0.00622	0.0243	0.194	0.0183	0.0556	0.0568	0.00638	0.0211	0.196	0.0188	0.0562	1	1	1	1	1	1	1	1	1	1	0.0507	0.945	0.67	0.67	0.635	0.0174	0.0268	0.476	confident	GRCh38_AllTandemRepeats_51to200bp_slop5;GRCh38_AllTandemRepeatsandHomopolymers_slop5;GRCh38_AllTandemRepeats_gt100bp_slop5;GRCh38_allTandemRepeats;GRCh38_SimpleRepeat_homopolymer_4to6_slop5;GRCh38_alldifficultregions;GRCh38_notinalldifficultregions	ENSG00000286538-ENSG00000267433	ENSG00000286538-ENSG00000267433	intergenic_region	ENSG00000286538-ENSG00000267433	.	MODIFIER	intergenic_region	.	.	.	.	.	.	.	.	.	.	.	.	.	.	.
19	29891328	Sniffles2.DEL.1F33M12	N	<DEL:-51>	DEL	DEL	-51	83.374	397.527	888	864	24	0.027	novel	0.00169	0.00169	rare	0.00622	0	0	0	0	0.00174	0.00647	0	0	0	0	1	1	1	1	1	1	1	1	1	1	0.000563	0.995	0	0	0.42	5.63e-05	0.00024	0.205	difficult	GRCh38_AllTandemRepeatsandHomopolymers_slop5;GRCh38_AllTandemRepeats_gt100bp_slop5;GRCh38_allTandemRepeats;GRCh38_AllTandemRepeats_201to10000bp_slop5;GRCh38_alldifficultregions	ENSG00000286538-ENSG00000267433	ENSG00000286538-ENSG00000267433	intergenic_region	ENSG00000286538-ENSG00000267433	.	MODIFIER	intergenic_region	.	.	.	.	.	.	.	.	.	.	.	.	.	.	.
19	29892134	Sniffles2.INS.1F2AM12	N	<INS:421>	INS	INS	421	196.247	173.589	888	865	23	0.0259	known	0.00451	0.00451	rare	0.0166	0	0	0	0	0.00462	0.0173	0	0	0	0	1	1	1	1	1	1	1	1	1	1	0.00113	0.989	0	0	0.263	0.000172	0.000936	0.19	confident	GRCh38_notinalldifficultregions	ENSG00000286538-ENSG00000267433	ENSG00000286538-ENSG00000267433	intergenic_region	ENSG00000286538-ENSG00000267433	.	MODIFIER	intergenic_region	.	.	.	.	.	.	.	.	.	.	.	.	.	.	.
19	29895612	Sniffles2.DEL.1F35M12	N	<DEL:-223>	DEL	DEL	-223	58.845	95.901	888	888	0	0	novel	0.914	0.086	common	0.967	0.92	0.845	0.954	0.866	0.914	0.965	0.92	0.845	0.954	0.866	0.227	0.215	1	0.285	0.512	0.253	0.215	1	0.285	0.512	0.932	0.922	0.927	0.636	0.633	0.961	0.957	0.693	confident	GRCh38_gclt25orgt65_slop50;GRCh38_AllHomopolymers_gt6bp_imperfectgt10bp_slop5;GRCh38_AllTandemRepeatsandHomopolymers_slop5;GRCh38_SimpleRepeat_homopolymer_gt11_slop5;GRCh38_SimpleRepeat_homopolymer_gt20_slop5;GRCh38_SimpleRepeat_homopolymer_7to11_slop5;GRCh38_SimpleRepeat_homopolymer_4to6_slop5;GRCh38_SimpleRepeat_imperfecthomopolgt20_slop5;GRCh38_SimpleRepeat_imperfecthomopolgt10_slop5;GRCh38_lowmappabilityall;GRCh38_nonunique_l100_m2_e1;GRCh38_alllowmapandsegdupregions;GRCh38_alldifficultregions;GRCh38_notinalldifficultregions	ENSG00000286538-ENSG00000267433	ENSG00000286538-ENSG00000267433	intergenic_region	ENSG00000286538-ENSG00000267433	.	MODIFIER	intergenic_region	.	.	.	.	.	.	.	.	.	.	.	.	.	.	.
19	29897884	Sniffles2.DEL.1F50M12	N	<DEL:-4310>	DEL	DEL	-4310	38.646	12.991	888	887	1	0.00113	novel	0.815	0.185	common	0.824	0.83	0.774	0.89	0.757	0.814	0.822	0.83	0.772	0.89	0.757	0.00296	0.0775	0.376	0.414	0.143	0.00172	0.0775	0.376	0.414	0.143	0.865	0.705	0.707	0.401	0.482	0.932	0.884	0.443	difficult	GRCh38_gclt25orgt65_slop50;GRCh38_AllHomopolymers_gt6bp_imperfectgt10bp_slop5;GRCh38_AllTandemRepeatsandHomopolymers_slop5;GRCh38_SimpleRepeat_homopolymer_gt11_slop5;GRCh38_AllTandemRepeats_gt100bp_slop5;GRCh38_allTandemRepeats;GRCh38_SimpleRepeat_homopolymer_7to11_slop5;GRCh38_SimpleRepeat_homopolymer_4to6_slop5;GRCh38_AllTandemRepeats_lt51bp_slop5;GRCh38_SimpleRepeat_imperfecthomopolgt20_slop5;GRCh38_AllTandemRepeats_201to10000bp_slop5;GRCh38_SimpleRepeat_imperfecthomopolgt10_slop5;GRCh38_lowmappabilityall;GRCh38_nonunique_l100_m2_e1;GRCh38_nonunique_l250_m0_e0;GRCh38_chainSelf;GRCh38_segdups;GRCh38_alllowmapandsegdupregions;GRCh38_alldifficultregions	ENSG00000267433;ENSG00000267433;ENSG00000267433;ENSG00000267433;ENSG00000286538-ENSG00000267433;ENSG00000267433-ENSG00000278895	ENSG00000267433;ENSG00000267433;ENSG00000267433;ENSG00000267433;ENSG00000286538-ENSG00000267433;ENSG00000267433-ENSG00000278895	transcript;transcript;transcript;transcript;intergenic_region;intergenic_region	ENST00000586584.1;ENST00000586584.1;ENST00000586584.1;ENST00000586584.1;ENSG00000286538-ENSG00000267433;ENSG00000267433-ENSG00000278895	unprocessed_pseudogene;unprocessed_pseudogene;unprocessed_pseudogene;unprocessed_pseudogene;.;.	HIGH;LOW;MODIFIER;MODIFIER;MODIFIER;MODIFIER	transcript_ablation;splice_region_variant&non_coding_transcript_exon_variant;upstream_gene_variant;downstream_gene_variant;intergenic_region;intergenic_region	.	.	.	.	.	.	.	.	.	.	.	.	.	.	.
19	29897885	Sniffles2.BND.1F60M12	N	<BND:1F60M12>	BND	OTHER	.	0	3.974	888	863	25	0.0282	not_compared	0.00113	0.00113	rare	0.00208	0	0	0.00305	0	0.00116	0.00217	0	0	0.00307	0	1	1	1	1	1	1	1	1	1	1	0.000563	0.997	0	0	0.464	0.000107	0.000598	0.196	difficult	GRCh38_AllHomopolymers_gt6bp_imperfectgt10bp_slop5;GRCh38_AllTandemRepeatsandHomopolymers_slop5;GRCh38_SimpleRepeat_homopolymer_4to6_slop5;GRCh38_SimpleRepeat_imperfecthomopolgt20_slop5;GRCh38_SimpleRepeat_imperfecthomopolgt10_slop5;GRCh38_chainSelf;GRCh38_alldifficultregions	GABRB1	ENSG00000163288	transcript	ENST00000295454.8	protein_coding	HIGH	transcript_ablation	GABRB1	ENSG00000163288	transcript	ENST00000295454.8	protein_coding	HIGH	transcript_ablation	.	.	.	.	.	.	.	.
19	29897895	Sniffles2.DEL.1F51M12	N	<DEL:-111>	DEL	DEL	-111	107.928	115.027	888	870	18	0.0203	novel	0.0434	0.0434	low_frequency	0.0415	0.0486	0.0298	0.0335	0.0643	0.0442	0.0431	0.0493	0.0305	0.0337	0.0651	1	0.282	0.129	1	1	1	0.286	0.132	1	1	0.0163	0.892	0.0533	0.0533	0.339	0.0207	0.0497	0.347	difficult	GRCh38_AllHomopolymers_gt6bp_imperfectgt10bp_slop5;GRCh38_AllTandemRepeatsandHomopolymers_slop5;GRCh38_SimpleRepeat_homopolymer_gt11_slop5;GRCh38_allTandemRepeats;GRCh38_SimpleRepeat_homopolymer_4to6_slop5;GRCh38_AllTandemRepeats_lt51bp_slop5;GRCh38_SimpleRepeat_imperfecthomopolgt20_slop5;GRCh38_SimpleRepeat_imperfecthomopolgt10_slop5;GRCh38_lowmappabilityall;GRCh38_nonunique_l100_m2_e1;GRCh38_nonunique_l250_m0_e0;GRCh38_chainSelf;GRCh38_segdups;GRCh38_alllowmapandsegdupregions;GRCh38_alldifficultregions	ENSG00000267433;ENSG00000286538-ENSG00000267433	ENSG00000267433;ENSG00000286538-ENSG00000267433	transcript;intergenic_region	ENST00000586584.1;ENSG00000286538-ENSG00000267433	unprocessed_pseudogene;.	MODIFIER;MODIFIER	downstream_gene_variant;intergenic_region	.	.	.	.	.	.	.	.	.	.	.	.	.	.	.
19	29899205	Sniffles2.INS.1F43M12	N	<INS:57>	INS	INS	57	46.895	105.656	888	874	14	0.0158	novel	0.172	0.172	common	0.166	0.153	0.205	0.11	0.222	0.174	0.167	0.155	0.21	0.11	0.229	0.00067	0.198	0.234	0.222	0.00352	0.000674	0.197	0.161	0.222	0.00339	0.124	0.708	0.383	0.383	0.467	0.0765	0.12	0.471	difficult	GRCh38_gclt25orgt65_slop50;GRCh38_AllHomopolymers_gt6bp_imperfectgt10bp_slop5;GRCh38_AllTandemRepeatsandHomopolymers_slop5;GRCh38_SimpleRepeat_homopolymer_7to11_slop5;GRCh38_lowmappabilityall;GRCh38_nonunique_l100_m2_e1;GRCh38_nonunique_l250_m0_e0;GRCh38_chainSelf;GRCh38_segdups;GRCh38_alllowmapandsegdupregions;GRCh38_alldifficultregions	ENSG00000267433;ENSG00000286538-ENSG00000267433	ENSG00000267433;ENSG00000286538-ENSG00000267433	transcript;intergenic_region	ENST00000586584.1;ENSG00000286538-ENSG00000267433	unprocessed_pseudogene;.	MODIFIER;MODIFIER	downstream_gene_variant;intergenic_region	.	.	.	.	.	.	.	.	.	.	.	.	.	.	.
19	29899418	Sniffles2.DEL.1F52M12	N	<DEL:-72>	DEL	DEL	-72	100.625	282.767	888	874	14	0.0158	novel	0.0377	0.0377	low_frequency	0.0373	0.0347	0.0357	0.0152	0.0643	0.0383	0.0377	0.0352	0.0364	0.0153	0.0667	1	1	1	1	1	1	1	1	1	1	0.013	0.909	0.0597	0.0597	0.272	0.0108	0.0282	0.344	difficult	GRCh38_gclt25orgt65_slop50;GRCh38_AllTandemRepeatsandHomopolymers_slop5;GRCh38_AllTandemRepeats_gt100bp_slop5;GRCh38_allTandemRepeats;GRCh38_SimpleRepeat_homopolymer_4to6_slop5;GRCh38_AllTandemRepeats_201to10000bp_slop5;GRCh38_lowmappabilityall;GRCh38_nonunique_l100_m2_e1;GRCh38_nonunique_l250_m0_e0;GRCh38_chainSelf;GRCh38_segdups;GRCh38_alllowmapandsegdupregions;GRCh38_alldifficultregions	ENSG00000267433;ENSG00000286538-ENSG00000267433	ENSG00000267433;ENSG00000286538-ENSG00000267433	transcript;intergenic_region	ENST00000586584.1;ENSG00000286538-ENSG00000267433	unprocessed_pseudogene;.	MODIFIER;MODIFIER	downstream_gene_variant;intergenic_region	.	.	.	.	.	.	.	.	.	.	.	.	.	.	.
19	29900409	Sniffles2.DEL.1F53M12	N	<DEL:-97>	DEL	DEL	-97	133.954	295.832	888	874	14	0.0158	novel	0.0901	0.0901	common	0.11	0.0833	0.0536	0.0823	0.111	0.0921	0.113	0.0845	0.0546	0.0828	0.115	0.089	0.599	1	0.604	0.23	0.0518	0.599	1	0.604	0.133	0.0332	0.778	0.0625	0.0625	0.299	0.0373	0.0843	0.337	difficult	GRCh38_gclt25orgt65_slop50;GRCh38_AllHomopolymers_gt6bp_imperfectgt10bp_slop5;GRCh38_AllTandemRepeatsandHomopolymers_slop5;GRCh38_AllTandemRepeats_gt100bp_slop5;GRCh38_allTandemRepeats;GRCh38_SimpleRepeat_homopolymer_7to11_slop5;GRCh38_SimpleRepeat_homopolymer_4to6_slop5;GRCh38_AllTandemRepeats_201to10000bp_slop5;GRCh38_lowmappabilityall;GRCh38_nonunique_l100_m2_e1;GRCh38_chainSelf;GRCh38_segdups;GRCh38_alllowmapandsegdupregions;GRCh38_alldifficultregions	ENSG00000267433;ENSG00000286538-ENSG00000267433	ENSG00000267433;ENSG00000286538-ENSG00000267433	transcript;intergenic_region	ENST00000586584.1;ENSG00000286538-ENSG00000267433	unprocessed_pseudogene;.	MODIFIER;MODIFIER	downstream_gene_variant;intergenic_region	.	.	.	.	.	.	.	.	.	.	.	.	.	.	.
19	29900554	Sniffles2.INS.1F44M12	N	<INS:51>	INS	INS	51	79.611	395.594	888	874	14	0.0158	novel	0.0546	0.0546	common	0.0954	0.0243	0.0327	0.0183	0.079	0.0555	0.0966	0.0246	0.0333	0.0184	0.0813	0.142	1	1	1	0.603	0.141	1	1	1	0.603	0.0248	0.855	0.0619	0.0619	0.354	0.015	0.0361	0.397	difficult	GRCh38_gclt25orgt65_slop50;GRCh38_AllTandemRepeatsandHomopolymers_slop5;GRCh38_AllTandemRepeats_gt100bp_slop5;GRCh38_allTandemRepeats;GRCh38_SimpleRepeat_homopolymer_4to6_slop5;GRCh38_AllTandemRepeats_201to10000bp_slop5;GRCh38_lowmappabilityall;GRCh38_nonunique_l100_m2_e1;GRCh38_chainSelf;GRCh38_segdups;GRCh38_alllowmapandsegdupregions;GRCh38_alldifficultregions	ENSG00000267433;ENSG00000286538-ENSG00000267433	ENSG00000267433;ENSG00000286538-ENSG00000267433	transcript;intergenic_region	ENST00000586584.1;ENSG00000286538-ENSG00000267433	unprocessed_pseudogene;.	MODIFIER;MODIFIER	downstream_gene_variant;intergenic_region	.	.	.	.	.	.	.	.	.	.	.	.	.	.	.
19	29902055	Sniffles2.BND.1F65M12	N	<BND:1F65M12>	BND	OTHER	.	0	5.63	888	857	31	0.0349	not_compared	0.00169	0.00169	rare	0	0	0	0	0.00877	0.00175	0	0	0	0	0.0092	1	1	1	1	1	1	1	1	1	1	0.00113	0.994	0	0	0.235	0.000211	0.00115	0.225	difficult	GRCh38_gclt25orgt65_slop50;GRCh38_lowmappabilityall;GRCh38_nonunique_l100_m2_e1;GRCh38_chainSelf;GRCh38_segdups;GRCh38_alllowmapandsegdupregions;GRCh38_alldifficultregions	MRPL1	ENSG00000169288	transcript	ENST00000315567.13	protein_coding	HIGH	transcript_ablation	MRPL1	ENSG00000169288	transcript	ENST00000315567.13	protein_coding	HIGH	transcript_ablation	.	.	.	.	.	.	.	.
19	29902147	Sniffles2.BND.1F6FM12	N	<BND:1F6FM12>	BND	OTHER	.	0	157.195	888	858	30	0.0338	not_compared	0.00113	0.00113	rare	0.00208	0.00347	0	0	0	0.00117	0.00217	0.00355	0	0	0	1	1	1	1	1	1	1	1	1	1	0	0.998	0	0	0.149	0.000313	0.00127	0.255	difficult	GRCh38_chainSelf;GRCh38_segdups;GRCh38_alllowmapandsegdupregions;GRCh38_alldifficultregions	.;.	.;.	transcript;intergenic_region	ENST00000586584.1;ENSG00000267433-ENSG00000278895	unprocessed_pseudogene;.	LOW;LOW	feature_fusion;feature_fusion	.	.	.	.	.	.	.	.	.	.	.	.	.	.	.
19	29902151	Sniffles2.BND.1F64M12	N	<BND:1F64M12>	BND	OTHER	.	0	0.436	888	857	31	0.0349	not_compared	0.00113	0.00113	rare	0	0	0	0.00305	0.00292	0.00117	0	0	0	0.00309	0.00307	1	1	1	1	1	1	1	1	1	1	0	0.998	0	0	0.0567	1.33e-05	0.000772	0.0771	difficult	GRCh38_chainSelf;GRCh38_segdups;GRCh38_alllowmapandsegdupregions;GRCh38_alldifficultregions	GABRB1	ENSG00000163288	transcript	ENST00000295454.8	protein_coding	HIGH	transcript_ablation	GABRB1	ENSG00000163288	transcript	ENST00000295454.8	protein_coding	HIGH	transcript_ablation	.	.	.	.	.	.	.	.
19	29902185	Sniffles2.BND.1F66M12	N	<BND:1F66M12>	BND	OTHER	.	0	1.084	888	858	30	0.0338	not_compared	0.00676	0.00676	low_frequency	0.0104	0.00347	0.00595	0.00305	0.00877	0.00699	0.0109	0.00355	0.00617	0.00309	0.0092	1	1	1	1	1	1	1	1	1	1	0.00225	0.982	0	0	0.3	0.000843	0.00295	0.278	difficult	GRCh38_SimpleRepeat_homopolymer_4to6_slop5;GRCh38_chainSelf;GRCh38_segdups;GRCh38_alllowmapandsegdupregions;GRCh38_alldifficultregions	.;.	.;.	transcript;intergenic_region	ENST00000586584.1;ENSG00000267433-ENSG00000278895	unprocessed_pseudogene;.	LOW;LOW	feature_fusion;feature_fusion	.	.	.	.	.	.	.	.	.	.	.	.	.	.	.
19	29902191	Sniffles2.BND.1F67M12	N	<BND:1F67M12>	BND	OTHER	.	0	2.549	888	857	31	0.0349	not_compared	0.00225	0.00225	rare	0	0.00347	0	0.0061	0.00292	0.00233	0	0.00355	0	0.00617	0.00307	1	1	1	1	1	1	1	1	1	1	0.000563	0.994	0	0	0.298	0.00147	0.00214	0.523	difficult	GRCh38_SimpleRepeat_homopolymer_4to6_slop5;GRCh38_chainSelf;GRCh38_segdups;GRCh38_alllowmapandsegdupregions;GRCh38_alldifficultregions	OSBPL3;.;.	ENSG00000070882;.;.	transcript;transcript;intergenic_region	ENST00000313367.7;ENST00000586584.1;ENSG00000267433-ENSG00000278895	protein_coding;unprocessed_pseudogene;.	HIGH;LOW;LOW	transcript_ablation;feature_fusion;feature_fusion	OSBPL3	ENSG00000070882	transcript	ENST00000313367.7	protein_coding	HIGH	transcript_ablation	.	.	.	.	.	.	.	.
19	29902191	Sniffles2.BND.1F69M12	N	<BND:1F69M12>	BND	OTHER	.	0	5.776	888	858	30	0.0338	not_compared	0.00169	0.00169	rare	0.00622	0	0	0	0	0.00175	0.00652	0	0	0	0	0.00624	1	1	1	1	0.00654	1	1	1	1	0.000563	0.997	0	0	0.366	1.95e-05	0.000157	0.167	difficult	GRCh38_SimpleRepeat_homopolymer_4to6_slop5;GRCh38_chainSelf;GRCh38_segdups;GRCh38_alllowmapandsegdupregions;GRCh38_alldifficultregions	.;.	.;.	transcript;intergenic_region	ENST00000586584.1;ENSG00000267433-ENSG00000278895	unprocessed_pseudogene;.	LOW;LOW	feature_fusion;feature_fusion	.	.	.	.	.	.	.	.	.	.	.	.	.	.	.
19	29902191	Sniffles2.BND.1F6DM12	N	<BND:1F6DM12>	BND	OTHER	.	0	1.476	888	857	31	0.0349	not_compared	0.00113	0.00113	rare	0	0.00347	0	0.00305	0	0.00117	0	0.00355	0	0.00309	0	1	1	1	1	1	1	1	1	1	1	0	0.998	0	0	0.278	0.000429	0.00116	0.364	difficult	GRCh38_SimpleRepeat_homopolymer_4to6_slop5;GRCh38_chainSelf;GRCh38_segdups;GRCh38_alllowmapandsegdupregions;GRCh38_alldifficultregions	.;.	.;.	transcript;intergenic_region	ENST00000586584.1;ENSG00000267433-ENSG00000278895	unprocessed_pseudogene;.	LOW;LOW	feature_fusion;feature_fusion	.	.	.	.	.	.	.	.	.	.	.	.	.	.	.
19	29910093	Sniffles2.DEL.1F55M12	N	<DEL:-117>	DEL	DEL	-117	73.881	400.616	888	888	0	0	novel	0.869	0.131	common	0.741	0.889	0.973	0.872	0.927	0.868	0.739	0.889	0.973	0.872	0.927	4.22e-10	1	1	1	0.604	2.03e-10	1	1	1	0.604	0.923	0.751	0.754	0.287	0.409	0.92	0.87	0.489	difficult	GRCh38_AllTandemRepeatsandHomopolymers_slop5;GRCh38_AllTandemRepeats_gt100bp_slop5;GRCh38_allTandemRepeats;GRCh38_SimpleRepeat_homopolymer_4to6_slop5;GRCh38_AllTandemRepeats_201to10000bp_slop5;GRCh38_SimpleRepeat_quadTR_20to50_slop5;GRCh38_lowmappabilityall;GRCh38_nonunique_l100_m2_e1;GRCh38_alllowmapandsegdupregions;GRCh38_alldifficultregions	ENSG00000267433-ENSG00000278895	ENSG00000267433-ENSG00000278895	intergenic_region	ENSG00000267433-ENSG00000278895	.	MODIFIER	intergenic_region	.	.	.	.	.	.	.	.	.	.	.	.	.	.	.
19	29910546	Sniffles2.INS.1F46M12	N	<INS:68>	INS	INS	68	56.634	357.562	888	864	24	0.027	novel	0.0231	0.0231	low_frequency	0.00208	0.0417	0.00298	0.064	0.0175	0.0237	0.00213	0.0422	0.00303	0.066	0.0184	1	1	1	1	1	1	1	1	1	1	0.0107	0.946	0.146	0.146	0.345	0.0495	0.0728	0.548	difficult	GRCh38_AllTandemRepeatsandHomopolymers_slop5;GRCh38_AllTandemRepeats_gt100bp_slop5;GRCh38_allTandemRepeats;GRCh38_AllTandemRepeats_201to10000bp_slop5;GRCh38_alldifficultregions	ENSG00000267433-ENSG00000278895	ENSG00000267433-ENSG00000278895	intergenic_region	ENSG00000267433-ENSG00000278895	.	MODIFIER	intergenic_region	.	.	.	.	.	.	.	.	.	.	.	.	.	.	.
19	29920178	Sniffles2.DEL.1F56M12	N	<DEL:-52>	DEL	DEL	-52	26.604	124.531	888	888	0	0	novel	0.902	0.098	common	0.77	0.934	0.982	0.918	0.965	0.901	0.768	0.934	0.982	0.918	0.965	0.206	1	1	1	1	0.205	1	1	1	1	0.922	0.877	0.885	0.527	0.62	0.937	0.93	0.782	difficult	GRCh38_gclt25orgt65_slop50;GRCh38_AllTandemRepeats_51to200bp_slop5;GRCh38_AllTandemRepeatsandHomopolymers_slop5;GRCh38_SimpleRepeat_diTR_11to50_slop5;GRCh38_AllTandemRepeats_gt100bp_slop5;GRCh38_allTandemRepeats;GRCh38_chainSelf;GRCh38_alldifficultregions	PPIAP58;ENSG00000278895;ENSG00000278895-PPIAP58	ENSG00000267258;ENSG00000278895;ENSG00000278895-ENSG00000267258	transcript;transcript;intergenic_region	ENST00000585753.1;ENST00000624591.1;ENSG00000278895-ENSG00000267258	processed_pseudogene;TEC;.	MODIFIER;MODIFIER;MODIFIER	upstream_gene_variant;downstream_gene_variant;intergenic_region	.	.	.	.	.	.	.	.	.	.	.	.	.	.	.
19	29920315	Sniffles2.INS.1F48M12	N	<INS:62>	INS	INS	62	173.723	355.905	888	862	26	0.0293	novel	0.00338	0.00338	rare	0.0124	0	0	0	0	0.00348	0.0128	0	0	0	0	1	1	1	1	1	1	1	1	1	1	0.00113	0.991	0	0	0.28	0.000195	0.000606	0.209	difficult	GRCh38_gclt25orgt65_slop50;GRCh38_AllTandemRepeats_51to200bp_slop5;GRCh38_AllTandemRepeatsandHomopolymers_slop5;GRCh38_SimpleRepeat_diTR_11to50_slop5;GRCh38_AllTandemRepeats_gt100bp_slop5;GRCh38_allTandemRepeats;GRCh38_SimpleRepeat_homopolymer_4to6_slop5;GRCh38_alldifficultregions	PPIAP58;ENSG00000278895;ENSG00000278895-PPIAP58	ENSG00000267258;ENSG00000278895;ENSG00000278895-ENSG00000267258	transcript;transcript;intergenic_region	ENST00000585753.1;ENST00000624591.1;ENSG00000278895-ENSG00000267258	processed_pseudogene;TEC;.	MODIFIER;MODIFIER;MODIFIER	upstream_gene_variant;downstream_gene_variant;intergenic_region	.	.	.	.	.	.	.	.	.	.	.	.	.	.	.
19	29930925	Sniffles2.DEL.1F58M12	N	<DEL:-1945>	DEL	DEL	-1945	47.807	44.25	888	867	21	0.0236	known	0.00619	0.00619	low_frequency	0	0	0	0	0.0322	0.00634	0	0	0	0	0.0337	1	1	1	1	0.153	1	1	1	1	0.16	0.00282	0.983	0	0	0.314	0.000265	0.00208	0.139	confident	GRCh38_AllHomopolymers_gt6bp_imperfectgt10bp_slop5;GRCh38_AllTandemRepeatsandHomopolymers_slop5;GRCh38_SimpleRepeat_homopolymer_gt11_slop5;GRCh38_SimpleRepeat_triTR_15to50_slop5;GRCh38_SimpleRepeat_diTR_11to50_slop5;GRCh38_allTandemRepeats;GRCh38_SimpleRepeat_homopolymer_7to11_slop5;GRCh38_SimpleRepeat_homopolymer_4to6_slop5;GRCh38_AllTandemRepeats_lt51bp_slop5;GRCh38_SimpleRepeat_imperfecthomopolgt10_slop5;GRCh38_lowmappabilityall;GRCh38_nonunique_l100_m2_e1;GRCh38_alllowmapandsegdupregions;GRCh38_alldifficultregions;GRCh38_notinalldifficultregions	URI1	ENSG00000105176	gene_variant	ENSG00000105176	.	MODIFIER	intragenic_variant	.	.	.	.	.	.	.	.	.	.	.	.	.	.	.
19	29944160	Sniffles2.INS.1F49M12	N	<INS:156>	INS	INS	156	140.919	277.89	888	864	24	0.027	novel	0.0169	0.0169	low_frequency	0.056	0.00347	0	0.0061	0	0.0174	0.0579	0.0035	0	0.00621	0	0.16	1	1	1	1	0.169	1	1	1	1	0.0113	0.977	0.464	0.464	0.595	0.00127	0.00173	0.66	difficult	GRCh38_gclt25orgt65_slop50;GRCh38_AllTandemRepeats_51to200bp_slop5;GRCh38_AllTandemRepeatsandHomopolymers_slop5;GRCh38_allTandemRepeats;GRCh38_SimpleRepeat_diTR_51to200_slop5;GRCh38_alldifficultregions	URI1	ENSG00000105176	transcript	ENST00000392271.6	protein_coding	MODIFIER	intron_variant	URI1	ENSG00000105176	transcript	ENST00000392271.6	protein_coding	MODIFIER	intron_variant	.	.	.	.	.	Promoter	.	.
19	29957292	Sniffles2.INS.1F4CM12	N	<INS:305>	INS	INS	305	88.824	101.445	888	866	22	0.0248	known	0.153	0.153	common	0.104	0.254	0.152	0.116	0.172	0.156	0.107	0.255	0.154	0.119	0.179	0.485	0.19	0.545	0.0444	1	0.487	0.189	0.549	0.0489	1	0.145	0.929	0.791	0.791	0.741	0.146	0.149	0.824	confident	GRCh38_SimpleRepeat_homopolymer_4to6_slop5;GRCh38_notinalldifficultregions	RPL9P32;URI1	ENSG00000242100;ENSG00000105176	transcript;transcript	ENST00000464118.2;ENST00000392271.6	processed_pseudogene;protein_coding	MODIFIER;MODIFIER	upstream_gene_variant;intron_variant	URI1	ENSG00000105176	transcript	ENST00000392271.6	protein_coding	MODIFIER	intron_variant	.	.	.	.	.	.	Enhancer	.
19	30091358	Sniffles2.INS.1F7BM12	N	<INS:299>	INS	INS	299	131.612	196.354	888	867	21	0.0236	known	0.0118	0.0118	low_frequency	0.0436	0	0	0	0	0.0121	0.0445	0	0	0	0	1	1	1	1	1	1	1	1	1	1	0.00676	0.979	0.333	0.333	0.612	0.000663	0.00256	0.299	confident	GRCh38_notinalldifficultregions	ENSG00000288072-ENSG00000267223	ENSG00000288072-ENSG00000267223	intergenic_region	ENSG00000288072-ENSG00000267223	.	MODIFIER	intergenic_region	.	.	.	.	.	.	.	.	.	.	.	.	.	.	.
19	30105114	Sniffles2.DEL.1F92M12	N	<DEL:-50>	DEL	DEL	-50	52.859	338.773	888	862	26	0.0293	novel	0.00113	0.00113	rare	0.00208	0	0.00298	0	0	0.00116	0.00215	0	0.00299	0	0	1	1	1	1	1	1	1	1	1	1	0	0.998	0	0	0.128	4.92e-05	0.000132	0.25	difficult	GRCh38_AllTandemRepeatsandHomopolymers_slop5;GRCh38_AllTandemRepeats_gt100bp_slop5;GRCh38_allTandemRepeats;GRCh38_SimpleRepeat_homopolymer_4to6_slop5;GRCh38_AllTandemRepeats_201to10000bp_slop5;GRCh38_chainSelf;GRCh38_alldifficultregions	ENSG00000288072-ENSG00000267223	ENSG00000288072-ENSG00000267223	intergenic_region	ENSG00000288072-ENSG00000267223	.	MODIFIER	intergenic_region	.	.	.	.	.	.	.	.	.	.	.	.	.	.	.
19	30116437	Sniffles2.INS.1F8BM12	N	<INS:98>	INS	INS	98	35.436	178.252	888	878	10	0.0113	novel	0.182	0.182	common	0.0996	0.299	0.155	0.186	0.222	0.184	0.101	0.299	0.156	0.189	0.226	0.268	0.426	0.0804	0.298	0.377	0.272	0.426	0.0822	0.3	0.376	0.181	0.9	0.809	0.809	0.793	0.223	0.22	0.846	difficult	GRCh38_AllTandemRepeatsandHomopolymers_slop5;GRCh38_AllTandemRepeats_gt100bp_slop5;GRCh38_allTandemRepeats;GRCh38_AllTandemRepeats_201to10000bp_slop5;GRCh38_chainSelf;GRCh38_alldifficultregions	ENSG00000288072-ENSG00000267223	ENSG00000288072-ENSG00000267223	intergenic_region	ENSG00000288072-ENSG00000267223	.	MODIFIER	intergenic_region	.	.	.	.	.	.	.	.	.	.	.	.	.	.	.
19	30116563	Sniffles2.DEL.1F93M12	N	<DEL:-53>	DEL	DEL	-53	76.626	316.993	888	872	16	0.018	novel	0.00113	0.00113	rare	0	0	0	0.00305	0.00292	0.00115	0	0	0	0.00311	0.00298	1	1	1	1	1	1	1	1	1	1	0.000563	0.997	0	0	0.569	0.00331	0.0039	0.601	difficult	GRCh38_AllTandemRepeatsandHomopolymers_slop5;GRCh38_SimpleRepeat_diTR_11to50_slop5;GRCh38_AllTandemRepeats_gt100bp_slop5;GRCh38_allTandemRepeats;GRCh38_SimpleRepeat_homopolymer_4to6_slop5;GRCh38_AllTandemRepeats_201to10000bp_slop5;GRCh38_alldifficultregions	ENSG00000288072-ENSG00000267223	ENSG00000288072-ENSG00000267223	intergenic_region	ENSG00000288072-ENSG00000267223	.	MODIFIER	intergenic_region	.	.	.	.	.	.	.	.	.	.	.	.	.	.	.
19	30117979	Sniffles2.DEL.1F94M12	N	<DEL:-65>	DEL	DEL	-65	57.023	338.635	888	867	21	0.0236	novel	0.0766	0.0766	common	0.112	0.0625	0.0536	0.0701	0.0672	0.0784	0.113	0.0638	0.0556	0.0714	0.0697	0.0931	0.0902	1	0.564	0.163	0.0947	0.0937	1	0.571	0.173	0.0788	0.968	0.904	0.904	0.887	0.0784	0.0804	0.957	difficult	GRCh38_gclt25orgt65_slop50;GRCh38_AllTandemRepeatsandHomopolymers_slop5;GRCh38_AllTandemRepeats_gt100bp_slop5;GRCh38_allTandemRepeats;GRCh38_SimpleRepeat_homopolymer_4to6_slop5;GRCh38_AllTandemRepeats_201to10000bp_slop5;GRCh38_chainSelf;GRCh38_alldifficultregions	ENSG00000288072-ENSG00000267223	ENSG00000288072-ENSG00000267223	intergenic_region	ENSG00000288072-ENSG00000267223	.	MODIFIER	intergenic_region	.	.	.	.	.	.	.	.	.	.	.	.	.	.	.
19	30130984	Sniffles2.DEL.1F95M12	N	<DEL:-71>	DEL	DEL	-71	44.981	171.475	888	878	10	0.0113	novel	0.394	0.394	common	0.334	0.535	0.253	0.482	0.415	0.398	0.338	0.542	0.253	0.485	0.42	0.0824	0.24	1	0.535	0.753	0.112	0.31	1	0.638	0.637	0.388	0.86	0.849	0.849	0.837	0.553	0.548	0.91	difficult	GRCh38_AllHomopolymers_gt6bp_imperfectgt10bp_slop5;GRCh38_AllTandemRepeatsandHomopolymers_slop5;GRCh38_AllTandemRepeats_gt100bp_slop5;GRCh38_allTandemRepeats;GRCh38_SimpleRepeat_homopolymer_4to6_slop5;GRCh38_AllTandemRepeats_201to10000bp_slop5;GRCh38_SimpleRepeat_imperfecthomopolgt10_slop5;GRCh38_lowmappabilityall;GRCh38_nonunique_l100_m2_e1;GRCh38_alllowmapandsegdupregions;GRCh38_alldifficultregions	ENSG00000288072-ENSG00000267223	ENSG00000288072-ENSG00000267223	intergenic_region	ENSG00000288072-ENSG00000267223	.	MODIFIER	intergenic_region	.	.	.	.	.	.	.	.	.	.	.	.	.	.	.
19	30141107	Sniffles2.DEL.1F96M12	N	<DEL:-2824>	DEL	DEL	-2824	142.167	6.38	888	865	23	0.0259	known	0.0394	0.0394	low_frequency	0.137	0.0139	0	0	0	0.0405	0.139	0.014	0	0	0	0.412	0.0209	1	1	1	0.418	0.021	1	1	1	0.0372	0.953	0.619	0.619	0.653	0.00347	0.00572	0.513	confident	GRCh38_AllHomopolymers_gt6bp_imperfectgt10bp_slop5;GRCh38_AllTandemRepeatsandHomopolymers_slop5;GRCh38_SimpleRepeat_homopolymer_gt11_slop5;GRCh38_SimpleRepeat_homopolymer_gt20_slop5;GRCh38_SimpleRepeat_homopolymer_7to11_slop5;GRCh38_SimpleRepeat_homopolymer_4to6_slop5;GRCh38_SimpleRepeat_imperfecthomopolgt20_slop5;GRCh38_SimpleRepeat_imperfecthomopolgt10_slop5;GRCh38_lowmappabilityall;GRCh38_nonunique_l100_m2_e1;GRCh38_nonunique_l250_m0_e0;GRCh38_allOtherDifficultregions;GRCh38_L1H_gt500;GRCh38_alllowmapandsegdupregions;GRCh38_alldifficultregions;GRCh38_notinalldifficultregions	ENSG00000288072-ENSG00000267223	ENSG00000288072-ENSG00000267223	intergenic_region	ENSG00000288072-ENSG00000267223	.	MODIFIER	intergenic_region	.	.	.	.	.	.	.	.	.	.	.	.	.	.	.
19	30167874	Sniffles2.DEL.1F9AM12	N	<DEL:-54>	DEL	DEL	-54	55.427	426.963	888	878	10	0.0113	novel	0.195	0.195	common	0.43	0.0764	0.104	0.0945	0.152	0.197	0.433	0.0764	0.104	0.0963	0.156	0.512	0.58	0.0194	0.365	0.55	0.512	0.58	0.0194	0.365	0.556	0.186	0.857	0.727	0.727	0.727	0.106	0.113	0.822	difficult	GRCh38_AllTandemRepeats_51to200bp_slop5;GRCh38_AllTandemRepeatsandHomopolymers_slop5;GRCh38_AllTandemRepeats_gt100bp_slop5;GRCh38_allTandemRepeats;GRCh38_lowmappabilityall;GRCh38_nonunique_l100_m2_e1;GRCh38_chainSelf;GRCh38_alllowmapandsegdupregions;GRCh38_alldifficultregions	ENSG00000288072-ENSG00000267223	ENSG00000288072-ENSG00000267223	intergenic_region	ENSG00000288072-ENSG00000267223	.	MODIFIER	intergenic_region	.	.	.	.	.	.	.	.	.	.	.	.	.	.	.
19	30167981	Sniffles2.INS.1F8FM12	N	<INS:54>	INS	INS	54	72.014	290.347	888	869	19	0.0214	novel	0.0208	0.0208	low_frequency	0.0747	0.00347	0	0	0	0.0213	0.076	0.0035	0	0	0	0.628	1	1	1	1	0.63	1	1	1	1	0.0146	0.962	0.343	0.343	0.533	0.00131	0.00248	0.478	difficult	GRCh38_AllTandemRepeats_51to200bp_slop5;GRCh38_AllTandemRepeatsandHomopolymers_slop5;GRCh38_AllTandemRepeats_gt100bp_slop5;GRCh38_allTandemRepeats;GRCh38_chainSelf;GRCh38_alldifficultregions	ENSG00000288072-ENSG00000267223	ENSG00000288072-ENSG00000267223	intergenic_region	ENSG00000288072-ENSG00000267223	.	MODIFIER	intergenic_region	.	.	.	.	.	.	.	.	.	.	.	.	.	.	.
19	30344305	Sniffles2.INS.1FB6M12	N	<INS:51>	INS	INS	51	43.786	47.532	888	882	6	0.00676	novel	0.723	0.277	common	0.832	0.625	0.812	0.57	0.71	0.726	0.832	0.625	0.814	0.574	0.719	0.353	0.859	0.127	0.874	0.712	0.353	0.859	0.12	0.872	0.449	0.724	0.952	0.955	0.939	0.946	0.553	0.554	0.973	confident	GRCh38_notinalldifficultregions	ZNF536	ENSG00000198597	gene_variant	ENSG00000198597	.	MODIFIER	intragenic_variant	.	.	.	.	.	.	.	.	.	.	.	.	.	.	.
19	30359101	Sniffles2.INS.1FB7M12	N	<INS:315>	INS	INS	315	116.409	267.128	888	862	26	0.0293	known	0.018	0.018	low_frequency	0.0664	0	0	0	0	0.0186	0.0681	0	0	0	0	0.275	1	1	1	1	0.286	1	1	1	1	0.018	0.995	0.933	0.933	0.867	0.000798	0.000977	0.791	confident	GRCh38_SimpleRepeat_homopolymer_4to6_slop5;GRCh38_notinalldifficultregions	ZNF536	ENSG00000198597	gene_variant	ENSG00000198597	.	MODIFIER	intragenic_variant	.	.	.	.	.	.	.	.	.	.	.	.	.	.	.
19	30383975	Sniffles2.INS.1FB8M12	N	<INS:58>	INS	INS	58	43.724	249.937	888	857	31	0.0349	novel	0.00394	0.00394	rare	0.00415	0	0.0119	0	0.00292	0.00408	0.00435	0	0.012	0	0.00307	1	1	1	1	1	1	1	1	1	1	0.00225	0.988	0	0	0.376	0.000231	0.000525	0.36	difficult	GRCh38_AllTandemRepeatsandHomopolymers_slop5;GRCh38_AllTandemRepeats_gt100bp_slop5;GRCh38_allTandemRepeats;GRCh38_AllTandemRepeats_201to10000bp_slop5;GRCh38_allOtherDifficultregions;GRCh38_gnomAD_InbreedingCoeff_slop1bp_merge1000bp;GRCh38_chainSelf;GRCh38_alldifficultregions	ZNF536	ENSG00000198597	transcript	ENST00000355537.4	protein_coding	MODIFIER	intron_variant	ZNF536	ENSG00000198597	transcript	ENST00000355537.4	protein_coding	MODIFIER	intron_variant	.	.	.	.	.	.	.	.
19	30415156	Sniffles2.DEL.1FC9M12	N	<DEL:-54>	DEL	DEL	-54	79.736	297.503	888	863	25	0.0282	novel	0.00394	0.00394	rare	0.00622	0.00347	0.00298	0.00305	0.00292	0.00406	0.00647	0.00352	0.00305	0.00316	0.00299	1	1	1	1	1	1	1	1	1	1	0.000563	0.991	0	0	0.217	0.00179	0.00318	0.434	difficult	GRCh38_gclt25orgt65_slop50;GRCh38_AllHomopolymers_gt6bp_imperfectgt10bp_slop5;GRCh38_AllTandemRepeatsandHomopolymers_slop5;GRCh38_AllTandemRepeats_gt100bp_slop5;GRCh38_allTandemRepeats;GRCh38_SimpleRepeat_homopolymer_4to6_slop5;GRCh38_AllTandemRepeats_201to10000bp_slop5;GRCh38_SimpleRepeat_imperfecthomopolgt10_slop5;GRCh38_alldifficultregions	ZNF536	ENSG00000198597	transcript	ENST00000355537.4	protein_coding	MODIFIER	intron_variant	ZNF536	ENSG00000198597	transcript	ENST00000355537.4	protein_coding	MODIFIER	intron_variant	.	.	.	.	.	.	.	.
19	30435288	Sniffles2.DEL.1FCAM12	N	<DEL:-52>	DEL	DEL	-52	73.502	398.155	888	867	21	0.0236	known	0.00507	0.00507	low_frequency	0.0166	0	0.00298	0	0	0.00519	0.0171	0	0.00301	0	0	0.0573	1	1	1	1	0.059	1	1	1	1	0.00225	0.995	0.5	0.5	0.702	0.000294	0.00042	0.581	difficult	GRCh38_AllTandemRepeatsandHomopolymers_slop5;GRCh38_AllTandemRepeats_gt100bp_slop5;GRCh38_allTandemRepeats;GRCh38_AllTandemRepeats_201to10000bp_slop5;GRCh38_alldifficultregions	ZNF536	ENSG00000198597	transcript	ENST00000355537.4	protein_coding	MODIFIER	intron_variant	ZNF536	ENSG00000198597	transcript	ENST00000355537.4	protein_coding	MODIFIER	intron_variant	.	.	.	.	.	.	.	.
19	30459100	Sniffles2.DEL.1FCCM12	N	<DEL:-2220>	DEL	DEL	-2220	262.85	262.12	888	860	28	0.0315	known	0.00113	0.00113	rare	0	0	0	0	0.00585	0.00116	0	0	0	0	0.00599	1	1	1	1	1	1	1	1	1	1	0	0.998	0	0	0.0678	0.000134	0.000794	0.178	confident	GRCh38_AllHomopolymers_gt6bp_imperfectgt10bp_slop5;GRCh38_AllTandemRepeats_51to200bp_slop5;GRCh38_AllTandemRepeatsandHomopolymers_slop5;GRCh38_SimpleRepeat_homopolymer_gt11_slop5;GRCh38_allTandemRepeats;GRCh38_SimpleRepeat_homopolymer_4to6_slop5;GRCh38_AllTandemRepeats_lt51bp_slop5;GRCh38_SimpleRepeat_quadTR_20to50_slop5;GRCh38_SimpleRepeat_imperfecthomopolgt10_slop5;GRCh38_lowmappabilityall;GRCh38_nonunique_l100_m2_e1;GRCh38_alllowmapandsegdupregions;GRCh38_alldifficultregions;GRCh38_notinalldifficultregions	ZNF536	ENSG00000198597	transcript	ENST00000355537.4	protein_coding	MODIFIER	intron_variant	ZNF536	ENSG00000198597	transcript	ENST00000355537.4	protein_coding	MODIFIER	intron_variant	.	.	.	.	.	.	.	.
19	30462753	Sniffles2.INS.1FC8M12	N	<INS:78>	INS	INS	78	26.513	128.267	888	869	19	0.0214	novel	0.192	0.192	common	0.402	0.16	0.0923	0.0793	0.129	0.196	0.407	0.163	0.0951	0.0812	0.131	0.594	1	0.633	0.01	0.487	0.893	1	0.639	0.0109	0.491	0.192	0.91	0.829	0.829	0.836	0.088	0.094	0.843	difficult	GRCh38_AllTandemRepeatsandHomopolymers_slop5;GRCh38_AllTandemRepeats_gt100bp_slop5;GRCh38_allTandemRepeats;GRCh38_AllTandemRepeats_201to10000bp_slop5;GRCh38_chainSelf;GRCh38_alldifficultregions	ZNF536	ENSG00000198597	transcript	ENST00000355537.4	protein_coding	MODIFIER	intron_variant	ZNF536	ENSG00000198597	transcript	ENST00000355537.4	protein_coding	MODIFIER	intron_variant	.	.	.	.	.	.	.	.
19	30462795	Sniffles2.DEL.1FCDM12	N	<DEL:-98>	DEL	DEL	-98	98.141	276.49	888	869	19	0.0214	novel	0.106	0.106	common	0.0228	0.0694	0.196	0.0945	0.175	0.108	0.0234	0.0714	0.201	0.0963	0.178	0.11	1	0.0885	1	1	0.113	1	0.14	1	1	0.105	0.983	0.947	0.947	0.919	0.157	0.151	0.901	difficult	GRCh38_AllTandemRepeatsandHomopolymers_slop5;GRCh38_AllTandemRepeats_gt100bp_slop5;GRCh38_allTandemRepeats;GRCh38_AllTandemRepeats_201to10000bp_slop5;GRCh38_chainSelf;GRCh38_alldifficultregions	ZNF536	ENSG00000198597	transcript	ENST00000355537.4	protein_coding	MODIFIER	intron_variant	ZNF536	ENSG00000198597	transcript	ENST00000355537.4	protein_coding	MODIFIER	intron_variant	.	.	.	.	.	.	.	.
19	30500557	Sniffles2.DEL.1FDBM12	N	<DEL:-66>	DEL	DEL	-66	46.598	278.777	888	866	22	0.0248	novel	0.137	0.137	common	0.212	0.0347	0.0893	0.0732	0.225	0.139	0.216	0.0352	0.0898	0.0764	0.229	1	1	0.367	1	0.0764	1	1	0.367	0.602	0.0757	0.133	0.93	0.817	0.817	0.861	0.0664	0.067	0.893	difficult	GRCh38_AllTandemRepeatsandHomopolymers_slop5;GRCh38_AllTandemRepeats_gt100bp_slop5;GRCh38_allTandemRepeats;GRCh38_SimpleRepeat_homopolymer_4to6_slop5;GRCh38_AllTandemRepeats_201to10000bp_slop5;GRCh38_chainSelf;GRCh38_alldifficultregions	ZNF536	ENSG00000198597	transcript	ENST00000355537.4	protein_coding	MODIFIER	intron_variant	ZNF536	ENSG00000198597	transcript	ENST00000355537.4	protein_coding	MODIFIER	intron_variant	.	.	.	.	.	.	.	.
19	30504483	Sniffles2.INS.1FD5M12	N	<INS:53>	INS	INS	53	83.029	292.875	888	862	26	0.0293	novel	0.00113	0.00113	rare	0.00415	0	0	0	0	0.00116	0.00433	0	0	0	0	1	1	1	1	1	1	1	1	1	1	0.000563	0.997	0	0	0.46	0.00012	0.00141	0.278	difficult	GRCh38_AllTandemRepeatsandHomopolymers_slop5;GRCh38_AllTandemRepeats_gt100bp_slop5;GRCh38_allTandemRepeats;GRCh38_AllTandemRepeats_201to10000bp_slop5;GRCh38_alldifficultregions	ZNF536	ENSG00000198597	transcript	ENST00000355537.4	protein_coding	MODIFIER	intron_variant	ZNF536	ENSG00000198597	transcript	ENST00000355537.4	protein_coding	MODIFIER	intron_variant	.	.	.	.	.	.	.	.
19	30526428	Sniffles2.DEL.1FDDM12	N	<DEL:-78>	DEL	DEL	-78	131.125	158.934	888	859	29	0.0327	novel	0.0529	0.0529	common	0.0083	0.0938	0	0.168	0.0234	0.0547	0.00858	0.0964	0	0.172	0.0244	1	0.612	1	0.406	1	1	0.365	1	0.417	1	0.0524	0.992	0.943	0.943	0.964	0.146	0.146	0.976	confident	GRCh38_SimpleRepeat_homopolymer_4to6_slop5;GRCh38_lowmappabilityall;GRCh38_nonunique_l100_m2_e1;GRCh38_nonunique_l250_m0_e0;GRCh38_alllowmapandsegdupregions;GRCh38_alldifficultregions;GRCh38_notinalldifficultregions	ZNF536	ENSG00000198597	transcript	ENST00000355537.4	protein_coding	MODIFIER	intron_variant	ZNF536	ENSG00000198597	transcript	ENST00000355537.4	protein_coding	MODIFIER	intron_variant	.	.	.	.	.	.	.	.
19	30556876	Sniffles2.INS.1FDAM12	N	<INS:347>	INS	INS	347	78.585	66.702	888	862	26	0.0293	known	0.152	0.152	common	0.334	0.132	0	0.189	0.0263	0.156	0.339	0.135	0	0.198	0.0274	0.0824	1	1	0.305	1	0.109	1	1	0.32	1	0.151	0.929	0.819	0.819	0.859	0.163	0.166	0.954	confident	GRCh38_notinalldifficultregions	ZNF536;ENSG00000280061	ENSG00000198597;ENSG00000280061	transcript;transcript	ENST00000355537.4;ENST00000623331.1	protein_coding;TEC	MODIFIER;MODIFIER	intron_variant;non_coding_transcript_exon_variant	ZNF536	ENSG00000198597	transcript	ENST00000355537.4	protein_coding	MODIFIER	intron_variant	.	.	.	.	.	Enhancer	.	.
19	30647450	Sniffles2.INS.1FEDM12	N	<INS:141>	INS	INS	141	136.734	402.18	888	861	27	0.0304	novel	0.00113	0.00113	rare	0	0.00347	0	0	0.00292	0.00116	0	0.0036	0	0	0.00305	1	1	1	1	1	1	1	1	1	1	0	0.998	0	0	0.202	1.02e-06	0.00011	0.0532	confident	GRCh38_notinalldifficultregions	ZNF536	ENSG00000198597	gene_variant	ENSG00000198597	.	MODIFIER	intragenic_variant	.	.	.	.	.	.	.	.	.	.	.	.	.	.	.
19	30661843	Sniffles2.INS.1FEEM12	N	<INS:307>	INS	INS	307	105.745	202.521	888	859	29	0.0327	known	0.0152	0.0152	low_frequency	0.00208	0.0174	0	0.0366	0.0263	0.0157	0.00215	0.018	0	0.0375	0.0273	1	1	1	0.188	1	1	1	1	0.193	1	0.0152	0.991	0.808	0.808	0.911	0.0287	0.028	0.938	confident	GRCh38_SimpleRepeat_homopolymer_4to6_slop5;GRCh38_notinalldifficultregions	ENSG00000267760;ZNF536	ENSG00000267760;ENSG00000198597	transcript;gene_variant	ENST00000593140.1;ENSG00000198597	pseudogene;.	MODIFIER;MODIFIER	downstream_gene_variant;intragenic_variant	.	.	.	.	.	.	.	.	.	.	.	.	.	.	.
19	30701369	Sniffles2.DEL.2004M12	N	<DEL:-51>	DEL	DEL	-51	55.515	218.007	888	870	18	0.0203	novel	0.00169	0.00169	rare	0	0	0.00298	0.0061	0	0.00172	0	0	0.00301	0.00625	0	1	1	1	1	1	1	1	1	1	1	0	0.997	0	0	0.156	0.000347	0.00162	0.253	difficult	GRCh38_AllTandemRepeatsandHomopolymers_slop5;GRCh38_SimpleRepeat_diTR_11to50_slop5;GRCh38_AllTandemRepeats_gt100bp_slop5;GRCh38_allTandemRepeats;GRCh38_SimpleRepeat_homopolymer_4to6_slop5;GRCh38_AllTandemRepeats_201to10000bp_slop5;GRCh38_alldifficultregions	ZNF536	ENSG00000198597	gene_variant	ENSG00000198597	.	MODIFIER	intragenic_variant	.	.	.	.	.	.	.	.	.	.	.	.	.	.	.
19	30796566	Sniffles2.DEL.2007M12	N	<DEL:-2273>	DEL	DEL	-2273	35.505	17.493	888	875	13	0.0146	known	0.511	0.489	common	0.454	0.566	0.521	0.524	0.52	0.518	0.464	0.574	0.53	0.524	0.527	0.119	0.126	0.646	0.0624	0.0918	0.194	0.169	0.876	0.0594	0.0917	0.508	0.911	0.915	0.902	0.871	0.54	0.538	0.937	confident	GRCh38_AllHomopolymers_gt6bp_imperfectgt10bp_slop5;GRCh38_AllTandemRepeatsandHomopolymers_slop5;GRCh38_SimpleRepeat_diTR_11to50_slop5;GRCh38_allTandemRepeats;GRCh38_SimpleRepeat_homopolymer_7to11_slop5;GRCh38_SimpleRepeat_homopolymer_4to6_slop5;GRCh38_AllTandemRepeats_lt51bp_slop5;GRCh38_alldifficultregions;GRCh38_notinalldifficultregions	ZNF536-ENSG00000267081	ENSG00000198597-ENSG00000267081	intergenic_region	ENSG00000198597-ENSG00000267081	.	MODIFIER	intergenic_region	.	.	.	.	.	.	.	.	.	.	.	.	.	.	.
19	30825767	Sniffles2.DEL.200EM12	N	<DEL:-1986>	DEL	DEL	-1986	2.444	2.653	888	866	22	0.0248	known	0.0113	0.0113	low_frequency	0.0415	0	0	0	0	0.0116	0.0433	0	0	0	0	0.337	1	1	1	1	0.349	1	1	1	1	0.00507	0.976	0.158	0.158	0.451	0.00306	0.00354	0.653	confident	GRCh38_gclt25orgt65_slop50;GRCh38_AllHomopolymers_gt6bp_imperfectgt10bp_slop5;GRCh38_AllTandemRepeatsandHomopolymers_slop5;GRCh38_SimpleRepeat_homopolymer_7to11_slop5;GRCh38_SimpleRepeat_homopolymer_4to6_slop5;GRCh38_alldifficultregions;GRCh38_notinalldifficultregions	ZNF536-ENSG00000267081	ENSG00000198597-ENSG00000267081	intergenic_region	ENSG00000198597-ENSG00000267081	.	MODIFIER	intergenic_region	.	.	.	.	.	.	.	.	.	.	.	.	.	.	.
19	30952276	Sniffles2.INS.201DM12	N	<INS:55>	INS	INS	55	87.775	191.561	888	858	30	0.0338	novel	0.00788	0.00788	low_frequency	0.0187	0.00694	0.00298	0	0.00585	0.00816	0.0196	0.00709	0.00303	0	0.0061	1	1	1	1	1	1	1	1	1	1	0.00507	0.981	0.214	0.214	0.511	0.0016	0.00275	0.407	difficult	GRCh38_AllTandemRepeatsandHomopolymers_slop5;GRCh38_AllTandemRepeats_gt100bp_slop5;GRCh38_allTandemRepeats;GRCh38_AllTandemRepeats_201to10000bp_slop5;GRCh38_alldifficultregions	ENSG00000267378	ENSG00000267378	transcript	ENST00000587702.1	pseudogene	MODIFIER	intron_variant	.	.	.	.	.	.	.	.	.	.	.	.	.	.	.
19	31004617	Sniffles2.DEL.2029M12	N	<DEL:-112>	DEL	DEL	-112	59.249	175.162	888	871	17	0.0191	novel	0.183	0.183	common	0.0954	0.181	0.238	0.216	0.222	0.185	0.0949	0.181	0.24	0.222	0.227	0.46	1	0.0577	1	0.825	0.449	1	0.0863	0.821	0.825	0.184	0.953	0.913	0.913	0.906	0.188	0.192	0.953	difficult	GRCh38_AllTandemRepeatsandHomopolymers_slop5;GRCh38_AllTandemRepeats_gt100bp_slop5;GRCh38_allTandemRepeats;GRCh38_AllTandemRepeats_201to10000bp_slop5;GRCh38_SimpleRepeat_quadTR_20to50_slop5;GRCh38_lowmappabilityall;GRCh38_nonunique_l100_m2_e1;GRCh38_alllowmapandsegdupregions;GRCh38_alldifficultregions	ENSG00000267378-ENSG00000284430	ENSG00000267378-ENSG00000284430	intergenic_region	ENSG00000267378-ENSG00000284430	.	MODIFIER	intergenic_region	.	.	.	.	.	.	.	.	.	.	.	.	.	.	.
19	31014686	Sniffles2.DEL.202AM12	N	<DEL:-56>	DEL	DEL	-56	64.425	335.72	888	854	34	0.0383	novel	0.00225	0.00225	rare	0.00208	0.00694	0	0.00305	0	0.00234	0.00215	0.00704	0	0.00314	0	1	1	1	1	1	1	1	1	1	1	0.00169	0.992	0	0	0.476	0.00437	0.00791	0.569	difficult	GRCh38_AllHomopolymers_gt6bp_imperfectgt10bp_slop5;GRCh38_AllTandemRepeatsandHomopolymers_slop5;GRCh38_AllTandemRepeats_gt100bp_slop5;GRCh38_allTandemRepeats;GRCh38_SimpleRepeat_homopolymer_7to11_slop5;GRCh38_SimpleRepeat_homopolymer_4to6_slop5;GRCh38_AllTandemRepeats_201to10000bp_slop5;GRCh38_alldifficultregions	ENSG00000267378-ENSG00000284430	ENSG00000267378-ENSG00000284430	intergenic_region	ENSG00000267378-ENSG00000284430	.	MODIFIER	intergenic_region	.	.	.	.	.	.	.	.	.	.	.	.	.	.	.
19	31042750	Sniffles2.INV.202DM12	N	<INV:142>	INV	OTHER	142	117.329	509.194	888	873	15	0.0169	novel	0.00169	0.00169	rare	0.00208	0	0	0.00305	0.00292	0.00172	0.00212	0	0	0.00311	0.00292	1	1	1	1	1	1	1	1	1	1	0.000563	0.995	0	0	0.27	0.00151	0.00177	0.741	confident	GRCh38_SimpleRepeat_homopolymer_4to6_slop5;GRCh38_notinalldifficultregions	ENSG00000267378-ENSG00000284430	ENSG00000267378-ENSG00000284430	intergenic_region	ENSG00000267378-ENSG00000284430	.	MODIFIER	intergenic_region	.	.	.	.	.	.	.	.	.	.	.	.	.	.	.
19	31073680	Sniffles2.INS.2027M12	N	<INS:58>	INS	INS	58	50.475	263.564	888	863	25	0.0282	known	0.00676	0.00676	low_frequency	0.0208	0.00694	0	0	0	0.00695	0.0216	0.00709	0	0	0	1	1	1	1	1	1	1	1	1	1	0.0045	0.989	0.417	0.417	0.51	0.000351	0.000787	0.409	difficult	GRCh38_AllTandemRepeatsandHomopolymers_slop5;GRCh38_AllTandemRepeats_gt100bp_slop5;GRCh38_allTandemRepeats;GRCh38_AllTandemRepeats_201to10000bp_slop5;GRCh38_alldifficultregions	ENSG00000267378-ENSG00000284430	ENSG00000267378-ENSG00000284430	intergenic_region	ENSG00000267378-ENSG00000284430	.	MODIFIER	intergenic_region	.	.	.	.	.	.	.	.	.	.	.	.	Enhancer	.	.
19	31179750	Sniffles2.INS.2038M12	N	<INS:78>	INS	INS	78	135.069	327.384	888	859	29	0.0327	novel	0.00845	0.00845	low_frequency	0.00622	0.00347	0.00298	0.0152	0.0146	0.00873	0.00644	0.00352	0.00307	0.0158	0.0153	0.00624	1	1	1	1	0.00645	1	1	1	1	0.00282	0.981	0.0714	0.0714	0.363	0.00355	0.0107	0.305	difficult	GRCh38_AllTandemRepeatsandHomopolymers_slop5;GRCh38_SimpleRepeat_triTR_15to50_slop5;GRCh38_AllTandemRepeats_gt100bp_slop5;GRCh38_allTandemRepeats;GRCh38_AllTandemRepeats_201to10000bp_slop5;GRCh38_alldifficultregions	TSHZ3;LINC01791	ENSG00000121297;ENSG00000267777	gene_variant;gene_variant	ENSG00000121297;ENSG00000267777	.;.	MODIFIER;MODIFIER	intragenic_variant;intragenic_variant	.	.	.	.	.	.	.	.	.	.	.	.	.	.	.
19	31242737	Sniffles2.DEL.2050M12	N	<DEL:-120>	DEL	DEL	-120	47.536	244.214	888	877	11	0.0124	novel	0.342	0.342	common	0.51	0.361	0.247	0.223	0.298	0.347	0.51	0.364	0.252	0.228	0.304	0.797	0.47	0.532	0.182	1	0.797	0.471	0.536	0.26	1	0.343	0.909	0.878	0.878	0.902	0.203	0.204	0.941	difficult	GRCh38_AllTandemRepeatsandHomopolymers_slop5;GRCh38_AllTandemRepeats_gt100bp_slop5;GRCh38_allTandemRepeats;GRCh38_AllTandemRepeats_201to10000bp_slop5;GRCh38_alldifficultregions	TSHZ3	ENSG00000121297	gene_variant	ENSG00000121297	.	MODIFIER	intragenic_variant	.	.	.	.	.	.	.	.	.	.	.	.	.	.	.
19	31403046	Sniffles2.INS.206BM12	N	<INS:119>	INS	INS	119	155.077	361.454	888	862	26	0.0293	novel	0.00169	0.00169	rare	0	0	0	0	0.00877	0.00174	0	0	0	0	0.00909	1	1	1	1	1	1	1	1	1	1	0.00169	0.998	0.667	0.667	0.514	0.000126	0.000341	0.29	confident	GRCh38_notinalldifficultregions	TSHZ3-AS1	ENSG00000267662	transcript	ENST00000585336.1	pseudogene	MODIFIER	intron_variant	.	.	.	.	.	.	.	.	.	.	.	.	.	.	.
19	31463390	Sniffles2.INS.206DM12	N	<INS:59>	INS	INS	59	137.149	215.45	888	855	33	0.0372	novel	0.00563	0.00563	low_frequency	0.0187	0	0.00298	0	0	0.00585	0.0195	0	0.00311	0	0	1	1	1	1	1	1	1	1	1	1	0.0045	0.995	0.7	0.7	0.706	0.000487	0.000521	0.866	confident	GRCh38_SimpleRepeat_homopolymer_4to6_slop5;GRCh38_notinalldifficultregions	ENSG00000267599;ENSG00000267636-ENSG00000267599	ENSG00000267599;ENSG00000267636-ENSG00000267599	transcript;intergenic_region	ENST00000587779.1;ENSG00000267636-ENSG00000267599	pseudogene;.	MODIFIER;MODIFIER	upstream_gene_variant;intergenic_region	.	.	.	.	.	.	.	.	.	.	.	.	.	.	.
19	31465342	Sniffles2.DEL.2075M12	N	<DEL:-51>	DEL	DEL	-51	63.615	435.127	888	849	39	0.0439	novel	0.0141	0.0141	low_frequency	0.0083	0.0174	0	0.0152	0.0322	0.0141	0.00885	0.0181	0	0.0158	0.0307	1	0.0347	1	1	1	1	0.0362	1	1	1	0.0101	0.979	0.458	0.458	0.626	0.00778	0.0111	0.591	difficult	GRCh38_AllTandemRepeatsandHomopolymers_slop5;GRCh38_SimpleRepeat_diTR_11to50_slop5;GRCh38_AllTandemRepeats_gt100bp_slop5;GRCh38_allTandemRepeats;GRCh38_AllTandemRepeats_201to10000bp_slop5;GRCh38_chainSelf;GRCh38_alldifficultregions	ENSG00000267599;ENSG00000267636-ENSG00000267599	ENSG00000267599;ENSG00000267636-ENSG00000267599	transcript;intergenic_region	ENST00000587779.1;ENSG00000267636-ENSG00000267599	pseudogene;.	MODIFIER;MODIFIER	upstream_gene_variant;intergenic_region	.	.	.	.	.	.	.	.	.	.	.	.	.	.	.
19	31476400	Sniffles2.INS.2071M12	N	<INS:3132>	INS	INS	3132	362.935	256.805	888	847	41	0.0462	novel	0.00169	0.00169	rare	0.00208	0	0	0.00305	0.00292	0.00177	0.00217	0	0	0.0032	0.00307	1	1	1	1	1	1	1	1	1	1	0.00169	0.993	0	0	0.499	0.000767	0.00426	0.254	difficult	GRCh38_gclt25orgt65_slop50;GRCh38_AllTandemRepeatsandHomopolymers_slop5;GRCh38_SimpleRepeat_diTR_11to50_slop5;GRCh38_AllTandemRepeats_gt100bp_slop5;GRCh38_allTandemRepeats;GRCh38_AllTandemRepeats_201to10000bp_slop5;GRCh38_alldifficultregions	ENSG00000267599-LINC02841	ENSG00000267599-ENSG00000267407	intergenic_region	ENSG00000267599-ENSG00000267407	.	MODIFIER	intergenic_region	.	.	.	.	.	.	.	.	.	.	.	.	.	.	.
19	31477562	Sniffles2.INS.2073M12	N	<INS:317>	INS	INS	317	124.731	169.171	888	849	39	0.0439	known	0.0304	0.0304	low_frequency	0.112	0	0	0	0	0.0318	0.118	0	0	0	0	0.193	1	1	1	1	0.215	1	1	1	1	0.0349	0.984	0.939	0.939	0.794	0.00255	0.0028	0.772	confident	GRCh38_SimpleRepeat_homopolymer_4to6_slop5;GRCh38_notinalldifficultregions	ENSG00000267599-LINC02841	ENSG00000267599-ENSG00000267407	intergenic_region	ENSG00000267599-ENSG00000267407	.	MODIFIER	intergenic_region	.	.	.	.	.	.	.	.	.	.	.	.	.	.	.
19	31507277	Sniffles2.DEL.2085M12	N	<DEL:-64>	DEL	DEL	-64	60.249	293.382	888	857	31	0.0349	novel	0.0484	0.0484	low_frequency	0.145	0.0243	0.00893	0.00915	0.00877	0.0502	0.15	0.0256	0.00915	0.00949	0.00915	0.0631	0.0719	1	1	1	0.0673	0.0755	1	1	1	0.0321	0.941	0.474	0.474	0.568	0.00289	0.00899	0.417	difficult	GRCh38_AllTandemRepeatsandHomopolymers_slop5;GRCh38_AllTandemRepeats_gt100bp_slop5;GRCh38_allTandemRepeats;GRCh38_SimpleRepeat_homopolymer_4to6_slop5;GRCh38_AllTandemRepeats_201to10000bp_slop5;GRCh38_lowmappabilityall;GRCh38_nonunique_l100_m2_e1;GRCh38_chainSelf;GRCh38_alllowmapandsegdupregions;GRCh38_alldifficultregions	ENSG00000267599-LINC02841	ENSG00000267599-ENSG00000267407	intergenic_region	ENSG00000267599-ENSG00000267407	.	MODIFIER	intergenic_region	.	.	.	.	.	.	.	.	.	.	.	.	Enhancer	.	.
19	31586447	Sniffles2.INS.2084M12	N	<INS:69>	INS	INS	69	98.514	180.243	888	870	18	0.0203	known	0.0276	0.0276	low_frequency	0.0332	0.00694	0.0208	0.0396	0.0322	0.0282	0.0339	0.00704	0.0212	0.0404	0.0331	1	1	1	0.0187	0.00821	1	1	1	0.0194	0.00871	0.0191	0.968	0.556	0.556	0.604	0.0193	0.0196	0.8	confident	GRCh38_notinalldifficultregions	ENSG00000267465;ENSG00000261400;LINC02841-ENSG00000261400	ENSG00000267465;ENSG00000261400;ENSG00000267407-ENSG00000261400	transcript;transcript;intergenic_region	ENST00000655256.1;ENST00000562167.1;ENSG00000267407-ENSG00000261400	pseudogene;pseudogene;.	MODIFIER;MODIFIER;MODIFIER	upstream_gene_variant;downstream_gene_variant;intergenic_region	.	.	.	.	.	.	.	.	.	.	.	.	.	.	.
19	31698352	Sniffles2.DEL.20A7M12	N	<DEL:-3731>	DEL	DEL	-3731	0	0	888	860	28	0.0315	known	0.00169	0.00169	rare	0	0	0	0.00915	0	0.00174	0	0	0	0.00949	0	1	1	1	1	1	1	1	1	1	1	0	0.997	0	0	0.104	0.000645	0.00283	0.268	confident	GRCh38_AllTandemRepeatsandHomopolymers_slop5;GRCh38_SimpleRepeat_triTR_15to50_slop5;GRCh38_allTandemRepeats;GRCh38_SimpleRepeat_homopolymer_4to6_slop5;GRCh38_AllTandemRepeats_lt51bp_slop5;GRCh38_alldifficultregions;GRCh38_notinalldifficultregions	RNA5SP471-RNU6-967P	ENSG00000252780-ENSG00000201894	intergenic_region	ENSG00000252780-ENSG00000201894	.	MODIFIER	intergenic_region	.	.	.	.	.	.	.	.	.	.	.	.	.	.	.
19	31742586	Sniffles2.INS.20A4M12	N	<INS:50>	INS	INS	50	76.067	297.673	888	857	31	0.0349	novel	0.00113	0.00113	rare	0.00415	0	0	0	0	0.00117	0.00435	0	0	0	0	1	1	1	1	1	1	1	1	1	1	0.00113	0.995	0	0	0.487	1.23e-05	3.87e-05	0.26	difficult	GRCh38_AllTandemRepeatsandHomopolymers_slop5;GRCh38_AllTandemRepeats_gt100bp_slop5;GRCh38_allTandemRepeats;GRCh38_SimpleRepeat_homopolymer_4to6_slop5;GRCh38_AllTandemRepeats_201to10000bp_slop5;GRCh38_alldifficultregions	RNA5SP471-RNU6-967P	ENSG00000252780-ENSG00000201894	intergenic_region	ENSG00000252780-ENSG00000201894	.	MODIFIER	intergenic_region	.	.	.	.	.	.	.	.	.	.	.	.	.	.	.
19	31747474	Sniffles2.DEL.20A9M12	N	<DEL:-52>	DEL	DEL	-52	119.245	267.263	888	867	21	0.0236	novel	0.00394	0.00394	rare	0.00622	0	0	0.00915	0.00292	0.00404	0.00638	0	0	0.00915	0.00305	1	1	1	1	1	1	1	1	1	1	0.000563	0.991	0	0	0.263	0.00258	0.00369	0.632	difficult	GRCh38_AllTandemRepeatsandHomopolymers_slop5;GRCh38_SimpleRepeat_diTR_11to50_slop5;GRCh38_AllTandemRepeats_gt100bp_slop5;GRCh38_allTandemRepeats;GRCh38_AllTandemRepeats_201to10000bp_slop5;GRCh38_alldifficultregions	RNA5SP471-RNU6-967P	ENSG00000252780-ENSG00000201894	intergenic_region	ENSG00000252780-ENSG00000201894	.	MODIFIER	intergenic_region	.	.	.	.	.	.	.	.	.	.	.	.	.	.	.
19	31747734	Sniffles2.INS.20A3M12	N	<INS:64>	INS	INS	64	117.881	234.678	888	874	14	0.0158	novel	0.0952	0.0952	common	0.0934	0.0868	0.214	0.00915	0.0702	0.0961	0.0945	0.0887	0.215	0.00915	0.0723	0.703	1	0.166	1	1	0.703	1	0.163	1	1	0.0974	0.953	0.865	0.865	0.876	0.0129	0.0127	0.906	difficult	GRCh38_AllTandemRepeatsandHomopolymers_slop5;GRCh38_AllTandemRepeats_gt100bp_slop5;GRCh38_allTandemRepeats;GRCh38_AllTandemRepeats_201to10000bp_slop5;GRCh38_alldifficultregions	RNA5SP471-RNU6-967P	ENSG00000252780-ENSG00000201894	intergenic_region	ENSG00000252780-ENSG00000201894	.	MODIFIER	intergenic_region	.	.	.	.	.	.	.	.	.	.	.	.	.	.	.
19	31798413	Sniffles2.INS.20AEM12	N	<INS:57>	INS	INS	57	138.072	171.467	888	852	36	0.0405	novel	0.0304	0.0304	low_frequency	0.0539	0.0243	0.00298	0.0213	0.038	0.0317	0.0568	0.0254	0.00307	0.022	0.0399	1	1	1	1	0.0173	1	1	1	1	0.0189	0.0175	0.936	0.231	0.231	0.418	0.0179	0.0252	0.527	difficult	GRCh38_gclt25orgt65_slop50;GRCh38_AllTandemRepeatsandHomopolymers_slop5;GRCh38_SimpleRepeat_diTR_11to50_slop5;GRCh38_AllTandemRepeats_gt100bp_slop5;GRCh38_allTandemRepeats;GRCh38_AllTandemRepeats_201to10000bp_slop5;GRCh38_alldifficultregions	LINC01837	ENSG00000267489	gene_variant	ENSG00000267489	.	MODIFIER	intragenic_variant	.	.	.	.	.	.	.	.	.	.	.	.	.	.	.
19	31811892	Sniffles2.INS.20AFM12	N	<INS:1131>	INS	INS	1131	53.96	473.097	888	859	29	0.0327	known	0.00282	0.00282	rare	0.0104	0	0	0	0	0.00291	0.0109	0	0	0	0	1	1	1	1	1	1	1	1	1	1	0.00282	0.993	0.4	0.4	0.554	3.07e-05	0.000153	0.256	difficult	GRCh38_gclt25orgt65_slop50;GRCh38_SimpleRepeat_homopolymer_4to6_slop5;GRCh38_alldifficultregions	LINC01837	ENSG00000267489	gene_variant	ENSG00000267489	.	MODIFIER	intragenic_variant	.	.	.	.	.	.	.	.	.	.	.	.	.	.	.
19	31855552	Sniffles2.INS.20B1M12	N	<INS:133>	INS	INS	133	115.656	213.739	888	872	16	0.018	known	0.0225	0.0225	low_frequency	0.0809	0.00347	0	0	0	0.0229	0.0826	0.00347	0	0	0	0.657	1	1	1	1	0.662	1	1	1	1	0.0175	0.966	0.5	0.5	0.569	0.00113	0.00379	0.277	confident	GRCh38_notinalldifficultregions	LINC01837	ENSG00000267489	transcript	ENST00000651930.1	pseudogene	MODIFIER	intron_variant	.	.	.	.	.	.	.	.	.	.	.	.	.	.	.
19	31896901	Sniffles2.DUP.20CAM12	N	<DUP:12142>	DUP	OTHER	12142	0	0	888	866	22	0.0248	known	0.00113	0.00113	rare	0.00415	0	0	0	0	0.00116	0.00431	0	0	0	0	1	1	1	1	1	1	1	1	1	1	0	0.998	0	0	0.171	3.28e-05	0.00024	0.148	confident	GRCh38_gclt25orgt65_slop50;GRCh38_AllHomopolymers_gt6bp_imperfectgt10bp_slop5;GRCh38_AllTandemRepeatsandHomopolymers_slop5;GRCh38_SimpleRepeat_homopolymer_gt11_slop5;GRCh38_SimpleRepeat_diTR_11to50_slop5;GRCh38_AllTandemRepeats_gt100bp_slop5;GRCh38_allTandemRepeats;GRCh38_SimpleRepeat_homopolymer_7to11_slop5;GRCh38_SimpleRepeat_homopolymer_4to6_slop5;GRCh38_AllTandemRepeats_lt51bp_slop5;GRCh38_AllTandemRepeats_201to10000bp_slop5;GRCh38_SimpleRepeat_quadTR_20to50_slop5;GRCh38_SimpleRepeat_imperfecthomopolgt10_slop5;GRCh38_lowmappabilityall;GRCh38_nonunique_l100_m2_e1;GRCh38_alllowmapandsegdupregions;GRCh38_alldifficultregions;GRCh38_notinalldifficultregions	LINC01837	ENSG00000267489	transcript	ENST00000651930.1	pseudogene	MODIFIER	intron_variant	.	.	.	.	.	.	.	.	.	.	.	.	Enhancer;Enhancer;Enhancer	.	.
19	31906396	Sniffles2.INS.20C1M12	N	<INS:69>	INS	INS	69	106.707	468.382	888	856	32	0.036	novel	0.00282	0.00282	rare	0.0104	0	0	0	0	0.00292	0.011	0	0	0	0	1	1	1	1	1	1	1	1	1	1	0.00282	0.998	0.8	0.8	0.562	0.000323	0.000349	0.686	confident	GRCh38_notinalldifficultregions	LINC01837	ENSG00000267489	transcript	ENST00000651930.1	pseudogene	MODIFIER	intron_variant	.	.	.	.	.	.	.	.	.	.	.	.	Enhancer	.	.
19	32069072	Sniffles2.INS.20D4M12	N	<INS:72>	INS	INS	72	61.33	343.871	888	862	26	0.0293	novel	0.00113	0.00113	rare	0.00208	0	0	0	0.00292	0.00116	0.00215	0	0	0	0.00305	1	1	1	1	1	1	1	1	1	1	0.00113	0.995	0	0	0.666	6.76e-05	0.000165	0.26	confident	GRCh38_notinalldifficultregions	LINC01837;LINC01533	ENSG00000267489;ENSG00000267779	gene_variant;gene_variant	ENSG00000267489;ENSG00000267779	.;.	MODIFIER;MODIFIER	intragenic_variant;intragenic_variant	.	.	.	.	.	.	.	.	.	.	.	.	.	.	.
19	32114885	Sniffles2.INS.20E1M12	N	<INS:116>	INS	INS	116	58.868	88.735	888	866	22	0.0248	known	0.205	0.205	common	0.253	0.0556	0.402	0.0732	0.196	0.21	0.26	0.0576	0.404	0.075	0.203	0.395	0.356	0.422	0.596	0.469	0.497	0.367	0.337	1	0.629	0.207	0.949	0.917	0.917	0.912	0.0678	0.0667	0.924	confident	GRCh38_notinalldifficultregions	ENSG00000267133-ENSG00000286041	ENSG00000267133-ENSG00000286041	intergenic_region	ENSG00000267133-ENSG00000286041	.	MODIFIER	intergenic_region	.	.	.	.	.	.	.	.	.	.	.	.	.	.	.
19	32118674	Sniffles2.DEL.20E7M12	N	<DEL:-52>	DEL	DEL	-52	45.989	260.386	888	865	23	0.0259	known	0.0248	0.0248	low_frequency	0.0851	0.00694	0	0	0.00292	0.0254	0.0876	0.00709	0	0	0.00298	0.391	1	1	1	1	0.396	1	1	1	1	0.0236	0.975	0.707	0.707	0.807	0.00224	0.00237	0.799	confident	GRCh38_AllHomopolymers_gt6bp_imperfectgt10bp_slop5;GRCh38_AllTandemRepeatsandHomopolymers_slop5;GRCh38_SimpleRepeat_homopolymer_7to11_slop5;GRCh38_alldifficultregions;GRCh38_notinalldifficultregions	ENSG00000267133-ENSG00000286041	ENSG00000267133-ENSG00000286041	intergenic_region	ENSG00000267133-ENSG00000286041	.	MODIFIER	intergenic_region	.	.	.	.	.	.	.	.	.	.	.	.	.	.	.
19	32212765	Sniffles2.DEL.20F9M12	N	<DEL:-424>	DEL	DEL	-424	225.915	195.652	888	866	22	0.0248	known	0.0203	0.0203	low_frequency	0.0747	0	0	0	0	0.0208	0.0772	0	0	0	0	0.628	1	1	1	1	0.632	1	1	1	1	0.0191	0.981	0.735	0.735	0.843	0.00215	0.00232	0.809	confident	GRCh38_AllHomopolymers_gt6bp_imperfectgt10bp_slop5;GRCh38_AllTandemRepeatsandHomopolymers_slop5;GRCh38_SimpleRepeat_homopolymer_7to11_slop5;GRCh38_SimpleRepeat_homopolymer_4to6_slop5;GRCh38_alldifficultregions;GRCh38_notinalldifficultregions	ENSG00000288790	ENSG00000288790	transcript	ENST00000684934.1	pseudogene	MODIFIER	intron_variant	.	.	.	.	.	.	.	.	.	.	.	.	.	.	.
19	32214269	Sniffles2.INS.20F4M12	N	<INS:3947>	INS	INS	3947	11.679	1.225	888	868	20	0.0225	novel	0.00394	0.00394	rare	0.0145	0	0	0	0	0.00403	0.0152	0	0	0	0	9.55e-07	1	1	1	1	1.09e-06	1	1	1	1	0.00225	0.994	0.25	0.25	0.62	0.000624	0.00123	0.506	confident	GRCh38_SimpleRepeat_homopolymer_4to6_slop5;GRCh38_notinalldifficultregions	ENSG00000288790	ENSG00000288790	transcript	ENST00000684934.1	pseudogene	MODIFIER	intron_variant	.	.	.	.	.	.	.	.	.	.	.	.	.	.	.
19	32221432	Sniffles2.INS.20F6M12	N	<INS:162>	INS	INS	162	116.731	367.536	888	868	20	0.0225	known	0.00169	0.00169	rare	0	0.00347	0	0.0061	0	0.00173	0	0.00352	0	0.00629	0	1	1	1	0.00306	1	1	1	1	0.00316	1	0.000563	0.997	0	0	0.296	0.000102	0.000745	0.202	difficult	GRCh38_gclt25orgt65_slop50;GRCh38_SimpleRepeat_homopolymer_4to6_slop5;GRCh38_alldifficultregions	ENSG00000288790	ENSG00000288790	transcript	ENST00000684934.1	pseudogene	MODIFIER	intron_variant	.	.	.	.	.	.	.	.	.	.	.	.	.	.	.
19	32239961	Sniffles2.INS.20F7M12	N	<INS:134>	INS	INS	134	128.753	345.365	888	858	30	0.0338	novel	0.00451	0.00451	rare	0.0166	0	0	0	0	0.00466	0.0173	0	0	0	0	1	1	1	1	1	1	1	1	1	1	0.00338	0.989	0.25	0.25	0.545	0.000119	0.000155	0.529	confident	GRCh38_notinalldifficultregions	RNA5SP472;ENSG00000288790-RNA5SP472	ENSG00000200738;ENSG00000288790-ENSG00000200738	transcript;intergenic_region	ENST00000363868.1;ENSG00000288790-ENSG00000200738	pseudogene;.	MODIFIER;MODIFIER	downstream_gene_variant;intergenic_region	.	.	.	.	.	.	.	.	.	.	.	.	.	.	.
19	32284569	Sniffles2.INS.20F8M12	N	<INS:143>	INS	INS	143	159.561	388.133	888	865	23	0.0259	known	0.00957	0.00957	low_frequency	0.0332	0.00347	0	0	0	0.00983	0.0342	0.00352	0	0	0	1	1	1	1	1	1	1	1	1	1	0.00676	0.983	0.353	0.353	0.589	0.000786	0.00124	0.517	confident	GRCh38_notinalldifficultregions	RNA5SP472-ZNF507	ENSG00000200738-ENSG00000168813	intergenic_region	ENSG00000200738-ENSG00000168813	.	MODIFIER	intergenic_region	.	.	.	.	.	.	.	.	.	.	.	.	.	.	.
19	32300255	Sniffles2.INS.2104M12	N	<INS:289>	INS	INS	289	134.34	306.333	888	863	25	0.0282	known	0.00676	0.00676	low_frequency	0.0249	0	0	0	0	0.00695	0.0259	0	0	0	0	1	1	1	1	1	1	1	1	1	1	0.00113	0.986	0.0833	0.0833	0.352	0.000444	0.000782	0.44	confident	GRCh38_notinalldifficultregions	RNA5SP472-ZNF507	ENSG00000200738-ENSG00000168813	intergenic_region	ENSG00000200738-ENSG00000168813	.	MODIFIER	intergenic_region	.	.	.	.	.	.	.	.	.	.	.	.	.	.	.
19	32392187	Sniffles2.DEL.210FM12	N	<DEL:-51>	DEL	DEL	-51	74.395	316.643	888	867	21	0.0236	novel	0.00113	0.00113	rare	0.00208	0	0	0.00305	0	0.00115	0.00215	0	0	0.00311	0	1	1	1	1	1	1	1	1	1	1	0.000563	0.997	0	0	0.563	0.000127	0.000163	0.489	difficult	GRCh38_AllHomopolymers_gt6bp_imperfectgt10bp_slop5;GRCh38_AllTandemRepeatsandHomopolymers_slop5;GRCh38_AllTandemRepeats_gt100bp_slop5;GRCh38_allTandemRepeats;GRCh38_SimpleRepeat_homopolymer_4to6_slop5;GRCh38_AllTandemRepeats_201to10000bp_slop5;GRCh38_SimpleRepeat_imperfecthomopolgt10_slop5;GRCh38_alldifficultregions	DPY19L3-DT	ENSG00000267213	transcript	ENST00000592680.2	pseudogene	MODIFIER	intron_variant	.	.	.	.	.	.	.	.	.	.	.	.	.	.	.
19	32461304	Sniffles2.INS.2118M12	N	<INS:122>	INS	INS	122	104.863	240.152	888	865	23	0.0259	novel	0.00338	0.00338	rare	0.0104	0	0	0	0.00292	0.00347	0.0107	0	0	0	0.00303	1	1	1	1	1	1	1	1	1	1	0.00113	0.993	0.167	0.167	0.338	0.000145	0.000271	0.511	difficult	GRCh38_AllTandemRepeatsandHomopolymers_slop5;GRCh38_AllTandemRepeats_gt100bp_slop5;GRCh38_allTandemRepeats;GRCh38_SimpleRepeat_homopolymer_4to6_slop5;GRCh38_AllTandemRepeats_201to10000bp_slop5;GRCh38_alldifficultregions	DPY19L3	ENSG00000178904	transcript	ENST00000342179.9	protein_coding	MODIFIER	intron_variant	DPY19L3	ENSG00000178904	transcript	ENST00000342179.9	protein_coding	MODIFIER	intron_variant	.	.	.	.	.	.	.	.
19	32503950	Sniffles2.INS.2126M12	N	<INS:93>	INS	INS	93	80.528	231.659	888	861	27	0.0304	novel	0.0422	0.0422	low_frequency	0.135	0.0243	0	0.00915	0	0.0436	0.14	0.0254	0	0.00943	0	0.781	1	1	1	1	0.784	1	1	1	1	0.0366	0.956	0.586	0.586	0.688	0.0103	0.0115	0.79	difficult	GRCh38_gclt25orgt65_slop50;GRCh38_AllTandemRepeatsandHomopolymers_slop5;GRCh38_AllTandemRepeats_gt100bp_slop5;GRCh38_allTandemRepeats;GRCh38_AllTandemRepeats_201to10000bp_slop5;GRCh38_alldifficultregions	DPY19L3-PDCD5	ENSG00000178904-ENSG00000105185	intergenic_region	ENSG00000178904-ENSG00000105185	.	MODIFIER	intergenic_region	.	.	.	.	.	.	.	.	.	.	.	.	.	.	.
19	32555436	Sniffles2.DEL.2131M12	N	<DEL:-52>	DEL	DEL	-52	39.88	299.791	888	864	24	0.027	novel	0.0208	0.0208	low_frequency	0.0685	0.00347	0	0.0061	0.00292	0.0214	0.0705	0.0036	0	0.00617	0.00305	0.302	1	1	1	1	0.314	1	1	1	1	0.022	0.973	0.657	0.657	0.654	0.0059	0.00853	0.6	difficult	GRCh38_gclt25orgt65_slop50;GRCh38_AllTandemRepeatsandHomopolymers_slop5;GRCh38_AllTandemRepeats_gt100bp_slop5;GRCh38_allTandemRepeats;GRCh38_SimpleRepeat_homopolymer_4to6_slop5;GRCh38_AllTandemRepeats_201to10000bp_slop5;GRCh38_alldifficultregions	DPY19L3-PDCD5	ENSG00000178904-ENSG00000105185	intergenic_region	ENSG00000178904-ENSG00000105185	.	MODIFIER	intergenic_region	.	.	.	.	.	.	.	.	.	.	.	.	.	.	.
19	32555586	Sniffles2.INS.2129M12	N	<INS:66>	INS	INS	66	94.221	103.212	888	888	0	0	novel	0.814	0.186	common	0.664	0.878	0.839	0.915	0.851	0.814	0.662	0.878	0.839	0.915	0.851	3.12e-07	0.226	0.256	0.608	0.0283	2.79e-07	0.226	0.256	0.608	0.0283	0.847	0.777	0.782	0.535	0.649	0.911	0.881	0.555	difficult	GRCh38_gclt25orgt65_slop50;GRCh38_AllTandemRepeatsandHomopolymers_slop5;GRCh38_AllTandemRepeats_gt100bp_slop5;GRCh38_allTandemRepeats;GRCh38_AllTandemRepeats_201to10000bp_slop5;GRCh38_alldifficultregions	DPY19L3-PDCD5	ENSG00000178904-ENSG00000105185	intergenic_region	ENSG00000178904-ENSG00000105185	.	MODIFIER	intergenic_region	.	.	.	.	.	.	.	.	.	.	.	.	.	.	.
19	32567676	Sniffles2.INV.2133M12	N	<INV:150>	INV	OTHER	150	157.977	418.566	888	868	20	0.0225	novel	0.00113	0.00113	rare	0	0	0	0.00305	0.00292	0.00115	0	0	0	0.00309	0.00301	1	1	1	1	1	1	1	1	1	1	0	0.998	0	0	0.125	8.71e-05	0.000423	0.228	confident	GRCh38_SimpleRepeat_homopolymer_4to6_slop5;GRCh38_notinalldifficultregions	DPY19L3-PDCD5	ENSG00000178904-ENSG00000105185	intergenic_region	ENSG00000178904-ENSG00000105185	.	MODIFIER	intergenic_region	.	.	.	.	.	.	.	.	.	.	.	.	.	.	.
19	32596325	Sniffles2.INS.212CM12	N	<INS:482>	INS	INS	482	111.289	194.364	888	873	15	0.0169	known	0.2	0.2	common	0.0477	0.306	0.271	0.204	0.252	0.202	0.0492	0.308	0.27	0.204	0.254	0.424	0.433	0.243	0.0533	0.103	0.433	0.432	0.324	0.0496	0.101	0.228	0.789	0.666	0.666	0.73	0.207	0.18	0.779	confident	GRCh38_SimpleRepeat_homopolymer_4to6_slop5;GRCh38_notinalldifficultregions	ANKRD27;PDCD5-ANKRD27	ENSG00000105186;ENSG00000105185-ENSG00000105186	transcript;intergenic_region	ENST00000306065.9;ENSG00000105185-ENSG00000105186	protein_coding;.	MODIFIER;MODIFIER	downstream_gene_variant;intergenic_region	.	.	.	.	.	.	.	.	.	.	.	.	.	.	.
19	32617754	Sniffles2.INS.213EM12	N	<INS:57>	INS	INS	57	155.891	353.072	888	852	36	0.0405	novel	0.00113	0.00113	rare	0	0	0	0	0.00585	0.00117	0	0	0	0	0.00625	1	1	1	1	1	1	1	1	1	1	0	0.998	0	0	0.16	0.000178	0.000405	0.332	difficult	GRCh38_AllHomopolymers_gt6bp_imperfectgt10bp_slop5;GRCh38_AllTandemRepeatsandHomopolymers_slop5;GRCh38_SimpleRepeat_homopolymer_gt11_slop5;GRCh38_SimpleRepeat_imperfecthomopolgt10_slop5;GRCh38_alldifficultregions	ANKRD27	ENSG00000105186	transcript	ENST00000306065.9	protein_coding	MODIFIER	intron_variant	ANKRD27	ENSG00000105186	transcript	ENST00000306065.9	protein_coding	MODIFIER	intron_variant	.	.	.	.	.	.	.	.
19	32721719	Sniffles2.INS.2150M12	N	<INS:74>	INS	INS	74	79.54	210.314	888	860	28	0.0315	known	0.0276	0.0276	low_frequency	0.0913	0.0139	0	0	0.00292	0.0279	0.0919	0.0141	0	0	0.00311	1	1	1	1	1	0.702	1	1	1	1	0.0225	0.968	0.574	0.574	0.658	0.00145	0.002	0.623	difficult	GRCh38_AllHomopolymers_gt6bp_imperfectgt10bp_slop5;GRCh38_AllTandemRepeatsandHomopolymers_slop5;GRCh38_SimpleRepeat_homopolymer_4to6_slop5;GRCh38_SimpleRepeat_imperfecthomopolgt20_slop5;GRCh38_SimpleRepeat_imperfecthomopolgt10_slop5;GRCh38_alldifficultregions	ENSG00000267567;TDRD12	ENSG00000267567;ENSG00000173809	transcript;transcript	ENST00000587554.1;ENST00000647536.1	pseudogene;protein_coding	MODIFIER;MODIFIER	upstream_gene_variant;intron_variant	TDRD12	ENSG00000173809	transcript	ENST00000647536.1	protein_coding	MODIFIER	intron_variant	.	.	.	.	.	.	.	.
19	32729061	Sniffles2.INS.2153M12	N	<INS:564>	INS	INS	564	213.67	199.375	888	868	20	0.0225	novel	0.00619	0.00619	low_frequency	0	0.00694	0	0.00915	0.0175	0.00634	0	0.00694	0	0.00932	0.0182	1	1	1	1	1	1	1	1	1	1	0.00225	0.983	0	0	0.429	0.0136	0.0195	0.549	difficult	GRCh38_AllTandemRepeatsandHomopolymers_slop5;GRCh38_AllTandemRepeats_gt100bp_slop5;GRCh38_allTandemRepeats;GRCh38_AllTandemRepeats_201to10000bp_slop5;GRCh38_lowmappabilityall;GRCh38_nonunique_l100_m2_e1;GRCh38_chainSelf;GRCh38_alllowmapandsegdupregions;GRCh38_alldifficultregions	TDRD12	ENSG00000173809	transcript	ENST00000647536.1	protein_coding	MODIFIER	intron_variant	TDRD12	ENSG00000173809	transcript	ENST00000647536.1	protein_coding	MODIFIER	intron_variant	.	.	.	.	.	.	.	.
19	32729773	Sniffles2.INS.2154M12	N	<INS:566>	INS	INS	566	189.568	207.071	888	865	23	0.0259	novel	0.0236	0.0236	low_frequency	0	0.0451	0.00298	0.061	0.0234	0.0243	0	0.0454	0.00309	0.0621	0.0242	1	0.247	1	0.46	1	1	0.248	1	0.467	1	0.0124	0.947	0.175	0.175	0.453	0.0232	0.042	0.487	difficult	GRCh38_AllHomopolymers_gt6bp_imperfectgt10bp_slop5;GRCh38_AllTandemRepeatsandHomopolymers_slop5;GRCh38_SimpleRepeat_homopolymer_4to6_slop5;GRCh38_SimpleRepeat_imperfecthomopolgt20_slop5;GRCh38_SimpleRepeat_imperfecthomopolgt10_slop5;GRCh38_lowmappabilityall;GRCh38_nonunique_l100_m2_e1;GRCh38_chainSelf;GRCh38_alllowmapandsegdupregions;GRCh38_alldifficultregions	TDRD12	ENSG00000173809	transcript	ENST00000647536.1	protein_coding	MODIFIER	intron_variant	TDRD12	ENSG00000173809	transcript	ENST00000647536.1	protein_coding	MODIFIER	intron_variant	.	.	.	.	.	.	.	.
19	32739635	Sniffles2.DEL.215CM12	N	<DEL:-57>	DEL	DEL	-57	72.585	300.497	888	864	24	0.027	novel	0.00957	0.00957	low_frequency	0.0353	0	0	0	0	0.00984	0.0366	0	0	0	0	0.253	1	1	1	1	0.262	1	1	1	1	0.00563	0.981	0.25	0.25	0.688	0.000808	0.000817	0.864	difficult	GRCh38_AllTandemRepeatsandHomopolymers_slop5;GRCh38_AllTandemRepeats_gt100bp_slop5;GRCh38_allTandemRepeats;GRCh38_AllTandemRepeats_201to10000bp_slop5;GRCh38_chainSelf;GRCh38_alldifficultregions	TDRD12	ENSG00000173809	transcript	ENST00000647536.1	protein_coding	MODIFIER	intron_variant	TDRD12	ENSG00000173809	transcript	ENST00000647536.1	protein_coding	MODIFIER	intron_variant	.	.	.	.	.	.	.	.
19	32744046	Sniffles2.INS.2157M12	N	<INS:61>	INS	INS	61	110.665	474.273	888	867	21	0.0236	novel	0.00394	0.00394	rare	0.0145	0	0	0	0	0.00404	0.015	0	0	0	0	1	1	1	1	1	1	1	1	1	1	0.00394	0.998	0.857	0.857	0.787	0.000254	0.000288	0.866	difficult	GRCh38_AllHomopolymers_gt6bp_imperfectgt10bp_slop5;GRCh38_AllTandemRepeatsandHomopolymers_slop5;GRCh38_SimpleRepeat_homopolymer_gt11_slop5;GRCh38_SimpleRepeat_imperfecthomopolgt10_slop5;GRCh38_alldifficultregions	TDRD12	ENSG00000173809	transcript	ENST00000647536.1	protein_coding	MODIFIER	intron_variant	TDRD12	ENSG00000173809	transcript	ENST00000647536.1	protein_coding	MODIFIER	intron_variant	.	.	.	.	.	.	.	.
19	32745677	Sniffles2.INS.2156M12	N	<INS:146>	INS	INS	146	94.048	177.903	888	872	16	0.018	novel	0.0586	0.0586	common	0.0871	0.0174	0.0208	0.0274	0.12	0.0596	0.0894	0.0175	0.0213	0.0276	0.123	0.696	0.0347	1	1	0.713	1	0.0349	1	1	0.717	0.0574	0.95	0.755	0.755	0.744	0.0272	0.0266	0.864	difficult	GRCh38_AllTandemRepeatsandHomopolymers_slop5;GRCh38_AllTandemRepeats_gt100bp_slop5;GRCh38_allTandemRepeats;GRCh38_AllTandemRepeats_201to10000bp_slop5;GRCh38_chainSelf;GRCh38_alldifficultregions	TDRD12	ENSG00000173809	transcript	ENST00000647536.1	protein_coding	MODIFIER	intron_variant	TDRD12	ENSG00000173809	transcript	ENST00000647536.1	protein_coding	MODIFIER	intron_variant	.	.	.	.	.	CTCF Binding Site	.	.
19	32746558	Sniffles2.DEL.215EM12	N	<DEL:-55>	DEL	DEL	-55	93.522	388.846	888	875	13	0.0146	novel	0.018	0.018	low_frequency	0.0228	0.00694	0.00893	0.0122	0.0351	0.0183	0.0233	0.00694	0.00909	0.0124	0.0357	0.11	1	0.00895	1	1	0.112	1	0.00912	1	1	0.00507	0.962	0.0667	0.0667	0.385	0.00324	0.00693	0.442	difficult	GRCh38_AllTandemRepeatsandHomopolymers_slop5;GRCh38_SimpleRepeat_diTR_11to50_slop5;GRCh38_AllTandemRepeats_gt100bp_slop5;GRCh38_allTandemRepeats;GRCh38_AllTandemRepeats_201to10000bp_slop5;GRCh38_lowmappabilityall;GRCh38_nonunique_l100_m2_e1;GRCh38_chainSelf;GRCh38_alllowmapandsegdupregions;GRCh38_alldifficultregions	TDRD12	ENSG00000173809	transcript	ENST00000647536.1	protein_coding	MODIFIER	intron_variant	TDRD12	ENSG00000173809	transcript	ENST00000647536.1	protein_coding	MODIFIER	intron_variant	.	.	.	.	.	CTCF Binding Site	.	.
19	32802321	Sniffles2.INS.2165M12	N	<INS:70>	INS	INS	70	129.431	358.276	888	854	34	0.0383	novel	0.00113	0.00113	rare	0	0.00347	0.00298	0	0	0.00117	0	0.0036	0.00305	0	0	1	1	1	1	1	1	1	1	1	1	0	0.998	0	0	0.117	1.43e-05	0.000105	0.0963	difficult	GRCh38_gclt25orgt65_slop50;GRCh38_AllTandemRepeatsandHomopolymers_slop5;GRCh38_AllTandemRepeats_gt100bp_slop5;GRCh38_allTandemRepeats;GRCh38_AllTandemRepeats_201to10000bp_slop5;GRCh38_alldifficultregions	TDRD12	ENSG00000173809	transcript	ENST00000647536.1	protein_coding	MODIFIER	intron_variant	TDRD12	ENSG00000173809	transcript	ENST00000647536.1	protein_coding	MODIFIER	intron_variant	.	.	.	.	.	.	.	.
19	32839284	Sniffles2.DEL.216DM12	N	<DEL:-2171>	DEL	DEL	-2171	98.727	457.839	888	860	28	0.0315	known	0.00113	0.00113	rare	0.00415	0	0	0	0	0.00116	0.00427	0	0	0	0	1	1	1	1	1	1	1	1	1	1	0.00113	1	1	1	0.943	2.15e-05	2.2e-05	0.887	confident	GRCh38_AllHomopolymers_gt6bp_imperfectgt10bp_slop5;GRCh38_AllTandemRepeatsandHomopolymers_slop5;GRCh38_SimpleRepeat_homopolymer_gt11_slop5;GRCh38_SimpleRepeat_homopolymer_7to11_slop5;GRCh38_SimpleRepeat_homopolymer_4to6_slop5;GRCh38_SimpleRepeat_imperfecthomopolgt10_slop5;GRCh38_alldifficultregions;GRCh38_notinalldifficultregions	SLC7A9	ENSG00000021488	transcript	ENST00000023064.9	protein_coding	MODIFIER	intron_variant	SLC7A9	ENSG00000021488	transcript	ENST00000023064.9	protein_coding	MODIFIER	intron_variant	.	.	.	.	.	.	.	.
19	32855144	Sniffles2.DEL.216FM12	N	<DEL:-1529>	DEL	DEL	-1529	108.187	435.578	888	857	31	0.0349	known	0.00113	0.00113	rare	0.00208	0	0	0	0.00292	0.00117	0.00215	0	0	0	0.00309	1	1	1	1	1	1	1	1	1	1	0.00169	0.994	0	0	0.79	0.000229	0.000272	0.512	confident	GRCh38_AllHomopolymers_gt6bp_imperfectgt10bp_slop5;GRCh38_AllTandemRepeatsandHomopolymers_slop5;GRCh38_SimpleRepeat_homopolymer_gt11_slop5;GRCh38_SimpleRepeat_homopolymer_7to11_slop5;GRCh38_SimpleRepeat_homopolymer_4to6_slop5;GRCh38_SimpleRepeat_imperfecthomopolgt10_slop5;GRCh38_lowmappabilityall;GRCh38_nonunique_l100_m2_e1;GRCh38_alllowmapandsegdupregions;GRCh38_alldifficultregions;GRCh38_notinalldifficultregions	SLC7A9	ENSG00000021488	transcript	ENST00000023064.9	protein_coding	MODIFIER	intron_variant	SLC7A9	ENSG00000021488	transcript	ENST00000023064.9	protein_coding	MODIFIER	intron_variant	.	.	.	.	.	.	.	.
19	32939325	Sniffles2.INS.217EM12	N	<INS:663>	INS	INS	663	244.735	239.374	888	867	21	0.0236	known	0.00169	0.00169	rare	0	0	0.00893	0	0	0.00173	0	0	0.00915	0	0	1	1	1	1	1	1	1	1	1	1	0.000563	0.995	0	0	0.545	0.000289	0.000504	0.493	difficult	GRCh38_ancestry_Neanderthal;GRCh38_gclt25orgt65_slop50;GRCh38_chainSelf;GRCh38_alldifficultregions	CEP89	ENSG00000121289	transcript	ENST00000305768.10	protein_coding	MODIFIER	intron_variant	CEP89	ENSG00000121289	transcript	ENST00000305768.10	protein_coding	MODIFIER	intron_variant	.	.	.	.	.	.	.	.
19	32940157	Sniffles2.DEL.2186M12	N	<DEL:-54>	DEL	DEL	-54	67.583	439.733	888	868	20	0.0225	novel	0.00451	0.00451	rare	0	0	0	0.0061	0.0175	0.00461	0	0	0	0.00617	0.0182	1	1	1	1	1	1	1	1	1	1	0.00225	0.995	0.5	0.5	0.565	0.0035	0.00641	0.541	difficult	GRCh38_ancestry_Neanderthal;GRCh38_AllTandemRepeatsandHomopolymers_slop5;GRCh38_AllTandemRepeats_gt100bp_slop5;GRCh38_allTandemRepeats;GRCh38_SimpleRepeat_homopolymer_4to6_slop5;GRCh38_AllTandemRepeats_201to10000bp_slop5;GRCh38_lowmappabilityall;GRCh38_nonunique_l100_m2_e1;GRCh38_chainSelf;GRCh38_alllowmapandsegdupregions;GRCh38_alldifficultregions	CEP89	ENSG00000121289	transcript	ENST00000305768.10	protein_coding	MODIFIER	intron_variant	CEP89	ENSG00000121289	transcript	ENST00000305768.10	protein_coding	MODIFIER	intron_variant	.	.	.	.	.	.	.	.
19	32940417	Sniffles2.INS.2180M12	N	<INS:50>	INS	INS	50	78.082	528.187	888	867	21	0.0236	novel	0.00113	0.00113	rare	0.00208	0	0	0.00305	0	0.00115	0.00216	0	0	0.00309	0	1	1	1	1	1	1	1	1	1	1	0.000563	0.997	0	0	0.749	5.02e-05	0.000122	0.325	difficult	GRCh38_ancestry_Neanderthal;GRCh38_AllTandemRepeatsandHomopolymers_slop5;GRCh38_AllTandemRepeats_gt100bp_slop5;GRCh38_allTandemRepeats;GRCh38_AllTandemRepeats_201to10000bp_slop5;GRCh38_lowmappabilityall;GRCh38_nonunique_l100_m2_e1;GRCh38_chainSelf;GRCh38_alllowmapandsegdupregions;GRCh38_alldifficultregions	CEP89	ENSG00000121289	transcript	ENST00000305768.10	protein_coding	MODIFIER	intron_variant	CEP89	ENSG00000121289	transcript	ENST00000305768.10	protein_coding	MODIFIER	intron_variant	.	.	.	.	.	.	.	.
19	32954828	Sniffles2.INS.2181M12	N	<INS:327>	INS	INS	327	109.539	164.665	888	872	16	0.018	novel	0.089	0.089	common	0.0415	0.108	0.00595	0.168	0.146	0.0906	0.0427	0.108	0.0061	0.17	0.148	1	0.0595	1	1	0.762	1	0.0608	1	1	0.764	0.0918	0.98	0.938	0.938	0.89	0.218	0.216	0.941	difficult	GRCh38_ancestry_Neanderthal;GRCh38_AllTandemRepeatsandHomopolymers_slop5;GRCh38_AllTandemRepeats_gt100bp_slop5;GRCh38_allTandemRepeats;GRCh38_SimpleRepeat_homopolymer_4to6_slop5;GRCh38_AllTandemRepeats_201to10000bp_slop5;GRCh38_alldifficultregions	CEP89	ENSG00000121289	transcript	ENST00000305768.10	protein_coding	MODIFIER	intron_variant	CEP89	ENSG00000121289	transcript	ENST00000305768.10	protein_coding	MODIFIER	intron_variant	.	.	.	.	.	.	.	.
19	32969347	Sniffles2.INS.2183M12	N	<INS:104>	INS	INS	104	132.059	282.954	888	872	16	0.018	known	0.00113	0.00113	rare	0	0	0.00298	0	0.00292	0.00115	0	0	0.00301	0	0.00303	1	1	1	1	1	1	1	1	1	1	0	0.998	0	0	0.063	0.000193	0.000278	0.464	confident	GRCh38_ancestry_Neanderthal;GRCh38_notinalldifficultregions	FAAP24;CEP89	ENSG00000131944;ENSG00000121289	transcript;transcript	ENST00000588258.6;ENST00000305768.10	protein_coding;protein_coding	MODIFIER;MODIFIER	upstream_gene_variant;intron_variant	CEP89	ENSG00000121289	transcript	ENST00000305768.10	protein_coding	MODIFIER	intron_variant	.	.	.	.	.	.	.	.
19	32983507	Sniffles2.INS.2184M12	N	<INS:51>	INS	INS	51	61.578	384.309	888	863	25	0.0282	novel	0.00225	0.00225	rare	0.00415	0	0	0	0.00585	0.00232	0.00424	0	0	0	0.00621	1	1	1	1	1	1	1	1	1	1	0.00169	0.992	0	0	0.541	3.79e-05	0.000311	0.248	difficult	GRCh38_ancestry_Neanderthal;GRCh38_segdups_gt10kb;GRCh38_segdups;GRCh38_alllowmapandsegdupregions;GRCh38_alldifficultregions	RHPN2	ENSG00000131941	transcript	ENST00000254260.8	protein_coding	MODIFIER	intron_variant	RHPN2	ENSG00000131941	transcript	ENST00000254260.8	protein_coding	MODIFIER	intron_variant	.	.	.	.	.	.	.	.
19	33081883	Sniffles2.DEL.21A1M12	N	<DEL:-242>	DEL	DEL	-242	110.416	367.874	888	870	18	0.0203	novel	0.142	0.142	common	0.116	0.375	0.104	0.107	0.0556	0.145	0.119	0.375	0.105	0.108	0.0583	1	0.109	0.693	1	0.0814	1	0.109	0.696	1	0.0887	0.143	0.97	0.922	0.922	0.946	0.0855	0.1	0.815	confident	GRCh38_AllTandemRepeatsandHomopolymers_slop5;GRCh38_SimpleRepeat_diTR_11to50_slop5;GRCh38_allTandemRepeats;GRCh38_SimpleRepeat_homopolymer_4to6_slop5;GRCh38_AllTandemRepeats_lt51bp_slop5;GRCh38_alldifficultregions;GRCh38_notinalldifficultregions	GPATCH1	ENSG00000076650	transcript	ENST00000170564.7	protein_coding	MODIFIER	intron_variant	GPATCH1	ENSG00000076650	transcript	ENST00000170564.7	protein_coding	MODIFIER	intron_variant	.	.	.	.	.	Promoter	.	.
19	33134545	Sniffles2.INS.21ACM12	N	<INS:61>	INS	INS	61	123.865	511.997	888	864	24	0.027	novel	0.00113	0.00113	rare	0	0	0.00298	0.00305	0	0.00116	0	0	0.00303	0.00311	0	1	1	1	1	1	1	1	1	1	1	0	0.998	0	0	0.151	5.43e-05	0.000503	0.209	difficult	GRCh38_gclt25orgt65_slop50;GRCh38_alldifficultregions	GPATCH1;WDR88	ENSG00000076650;ENSG00000166359	transcript;transcript	ENST00000170564.7;ENST00000355868.4	protein_coding;protein_coding	MODIFIER;MODIFIER	downstream_gene_variant;intron_variant	WDR88	ENSG00000166359	transcript	ENST00000355868.4	protein_coding	MODIFIER	intron_variant	.	.	.	.	.	.	.	.
19	33150463	Sniffles2.INS.21ADM12	N	<INS:63>	INS	INS	63	91.544	351.134	888	866	22	0.0248	novel	0.00169	0.00169	rare	0.00208	0.00694	0	0	0	0.00173	0.00217	0.00709	0	0	0	1	1	1	1	1	1	1	1	1	1	0.000563	0.995	0	0	0.334	0	4.35e-05	0.0407	difficult	GRCh38_ancestry_Neanderthal;GRCh38_AllHomopolymers_gt6bp_imperfectgt10bp_slop5;GRCh38_AllTandemRepeatsandHomopolymers_slop5;GRCh38_SimpleRepeat_homopolymer_7to11_slop5;GRCh38_SimpleRepeat_imperfecthomopolgt10_slop5;GRCh38_alldifficultregions	WDR88	ENSG00000166359	transcript	ENST00000355868.4	protein_coding	MODIFIER	intron_variant	WDR88	ENSG00000166359	transcript	ENST00000355868.4	protein_coding	MODIFIER	intron_variant	.	.	.	.	.	.	.	.
19	33160971	Sniffles2.DEL.21B2M12	N	<DEL:-50>	DEL	DEL	-50	213.47	133.255	888	861	27	0.0304	novel	0.00451	0.00451	rare	0	0	0.0208	0	0.00292	0.00406	0	0	0.0184	0	0.00301	1	1	1	1	1	1	1	1	1	1	0.000563	0.99	0	0	0.279	2.66e-05	0.000409	0.103	confident	GRCh38_ancestry_Neanderthal;GRCh38_SimpleRepeat_homopolymer_4to6_slop5;GRCh38_notinalldifficultregions	WDR88	ENSG00000166359	transcript	ENST00000355868.4	protein_coding	MODIFIER	intron_variant	WDR88	ENSG00000166359	transcript	ENST00000355868.4	protein_coding	MODIFIER	intron_variant	.	.	.	.	.	Enhancer	.	.
19	33171987	Sniffles2.INS.21AEM12	N	<INS:86>	INS	INS	86	174.79	424.752	888	860	28	0.0315	novel	0.00113	0.00113	rare	0.00415	0	0	0	0	0.00116	0.00429	0	0	0	0	1	1	1	1	1	1	1	1	1	1	0.00113	0.995	0	0	0.599	1.95e-05	0.00013	0.166	confident	GRCh38_ancestry_Neanderthal;GRCh38_chainSelf;GRCh38_notinalldifficultregions	ENSG00000289378;WDR88	ENSG00000289378;ENSG00000166359	transcript;transcript	ENST00000692499.1;ENST00000355868.4	pseudogene;protein_coding	MODIFIER;MODIFIER	downstream_gene_variant;intron_variant	WDR88	ENSG00000166359	transcript	ENST00000355868.4	protein_coding	MODIFIER	intron_variant	.	.	.	.	.	.	.	.
19	33215621	Sniffles2.INS.21BAM12	N	<INS:61>	INS	INS	61	55.713	109.401	888	870	18	0.0203	novel	0.158	0.158	common	0.0913	0.278	0.128	0.0884	0.246	0.161	0.0936	0.28	0.133	0.0901	0.248	0.118	0.412	0.736	0.359	0.683	0.127	0.532	1	0.368	0.682	0.12	0.762	0.434	0.434	0.519	0.0721	0.13	0.411	difficult	GRCh38_AllTandemRepeats_51to200bp_slop5;GRCh38_AllTandemRepeatsandHomopolymers_slop5;GRCh38_allTandemRepeats;GRCh38_alldifficultregions	ENSG00000267714;SLC7A10	ENSG00000267714;ENSG00000130876	transcript;transcript	ENST00000658148.1;ENST00000253188.8	pseudogene;protein_coding	MODIFIER;MODIFIER	upstream_gene_variant;intron_variant	SLC7A10	ENSG00000130876	transcript	ENST00000253188.8	protein_coding	MODIFIER	intron_variant	.	.	.	.	.	.	.	.
19	33218666	Sniffles2.INS.21BBM12	N	<INS:95>	INS	INS	95	45.108	69.663	888	877	11	0.0124	novel	0.582	0.418	common	0.392	0.677	0.601	0.716	0.623	0.588	0.4	0.677	0.612	0.716	0.624	1	0.0848	0.15	0.255	0.871	1	0.0848	0.0716	0.255	0.746	0.595	0.718	0.723	0.689	0.625	0.715	0.679	0.674	difficult	GRCh38_AllTandemRepeatsandHomopolymers_slop5;GRCh38_allTandemRepeats;GRCh38_AllTandemRepeats_lt51bp_slop5;GRCh38_SimpleRepeat_quadTR_20to50_slop5;GRCh38_alldifficultregions	ENSG00000267714;SLC7A10;ENSG00000267714	ENSG00000267714;ENSG00000130876;ENSG00000267714	transcript;transcript;gene_variant	ENST00000658148.1;ENST00000253188.8;ENSG00000267714	pseudogene;protein_coding;.	MODIFIER;MODIFIER;MODIFIER	upstream_gene_variant;intron_variant;intragenic_variant	SLC7A10	ENSG00000130876	transcript	ENST00000253188.8	protein_coding	MODIFIER	intron_variant	.	.	.	.	.	.	.	.
19	33233804	Sniffles2.INS.21BDM12	N	<INS:55>	INS	INS	55	37.586	380.989	888	857	31	0.0349	novel	0.00507	0.00507	low_frequency	0	0.00694	0	0.00305	0.0175	0.00525	0	0.00709	0	0.00316	0.0186	1	1	1	1	1	1	1	1	1	1	0.00563	0.999	1	1	0.907	0.00193	0.00208	0.825	difficult	GRCh38_AllTandemRepeats_51to200bp_slop5;GRCh38_AllTandemRepeatsandHomopolymers_slop5;GRCh38_AllTandemRepeats_gt100bp_slop5;GRCh38_allTandemRepeats;GRCh38_chainSelf;GRCh38_alldifficultregions	SLC7A10-ENSG00000270212	ENSG00000130876-ENSG00000270212	intergenic_region	ENSG00000130876-ENSG00000270212	.	MODIFIER	intergenic_region	.	.	.	.	.	.	.	.	.	.	.	.	.	.	.
19	33250273	Sniffles2.INS.21BEM12	N	<INS:91>	INS	INS	91	138.343	274.212	888	871	17	0.0191	novel	0.0225	0.0225	low_frequency	0.0249	0.0174	0.0208	0.0244	0.0234	0.023	0.0256	0.0175	0.0212	0.0247	0.024	1	1	1	1	1	1	1	1	1	1	0.0101	0.937	0.025	0.025	0.385	0.00355	0.0127	0.299	difficult	GRCh38_AllTandemRepeatsandHomopolymers_slop5;GRCh38_AllTandemRepeats_gt100bp_slop5;GRCh38_allTandemRepeats;GRCh38_AllTandemRepeats_201to10000bp_slop5;GRCh38_allOtherDifficultregions;GRCh38_gnomAD_InbreedingCoeff_slop1bp_merge1000bp;GRCh38_alldifficultregions	SLC7A10-ENSG00000270212	ENSG00000130876-ENSG00000270212	intergenic_region	ENSG00000130876-ENSG00000270212	.	MODIFIER	intergenic_region	.	.	.	.	.	.	.	.	.	.	.	.	.	.	.
19	33250369	Sniffles2.INS.21BFM12	N	<INS:1041>	INS	INS	1041	264.406	107.595	888	886	2	0.00225	novel	0.673	0.327	common	0.633	0.722	0.714	0.71	0.614	0.673	0.631	0.722	0.714	0.71	0.612	3.5e-17	6.12e-06	5.53e-09	4.71e-09	3.78e-16	1.49e-17	6.12e-06	5.53e-09	4.71e-09	2.75e-16	0.758	0.471	0.473	0.368	0.426	0.776	0.694	0.44	difficult	GRCh38_AllTandemRepeatsandHomopolymers_slop5;GRCh38_AllTandemRepeats_gt100bp_slop5;GRCh38_allTandemRepeats;GRCh38_AllTandemRepeats_201to10000bp_slop5;GRCh38_allOtherDifficultregions;GRCh38_gnomAD_InbreedingCoeff_slop1bp_merge1000bp;GRCh38_alldifficultregions	SLC7A10-ENSG00000270212	ENSG00000130876-ENSG00000270212	intergenic_region	ENSG00000130876-ENSG00000270212	.	MODIFIER	intergenic_region	.	.	.	.	.	.	.	.	.	.	.	.	.	.	.
19	33250369	Sniffles2.INS.21C0M12	N	<INS:1809>	INS	INS	1809	261.632	39.366	888	860	28	0.0315	novel	0.00619	0.00619	low_frequency	0.0228	0	0	0	0	0.0064	0.0235	0	0	0	0	1	1	1	1	1	1	1	1	1	1	0.00169	0.984	0	0	0.379	0.000414	0.00085	0.428	difficult	GRCh38_AllTandemRepeatsandHomopolymers_slop5;GRCh38_AllTandemRepeats_gt100bp_slop5;GRCh38_allTandemRepeats;GRCh38_AllTandemRepeats_201to10000bp_slop5;GRCh38_allOtherDifficultregions;GRCh38_gnomAD_InbreedingCoeff_slop1bp_merge1000bp;GRCh38_alldifficultregions	SLC7A10-ENSG00000270212	ENSG00000130876-ENSG00000270212	intergenic_region	ENSG00000130876-ENSG00000270212	.	MODIFIER	intergenic_region	.	.	.	.	.	.	.	.	.	.	.	.	.	.	.
19	33458714	Sniffles2.INS.21DFM12	N	<INS:134>	INS	INS	134	86.029	270.117	888	869	19	0.0214	novel	0.00957	0.00957	low_frequency	0.0124	0.00694	0.0119	0.00915	0.00585	0.00978	0.0127	0.00699	0.0124	0.0092	0.00602	1	1	1	1	1	1	1	1	1	1	0.0045	0.972	0	0	0.394	0.00346	0.00811	0.373	difficult	GRCh38_AllTandemRepeatsandHomopolymers_slop5;GRCh38_AllTandemRepeats_gt100bp_slop5;GRCh38_allTandemRepeats;GRCh38_AllTandemRepeats_201to10000bp_slop5;GRCh38_alldifficultregions	PEPD	ENSG00000124299	transcript	ENST00000651901.1	protein_coding	MODIFIER	intron_variant	PEPD	ENSG00000124299	transcript	ENST00000651901.1	protein_coding	MODIFIER	intron_variant	.	.	.	.	.	.	.	.
19	33458801	Sniffles2.INS.21DEM12	N	<INS:924>	INS	INS	924	235.291	219.973	888	883	5	0.00563	novel	0.791	0.209	common	0.782	0.774	0.833	0.838	0.731	0.79	0.78	0.774	0.832	0.837	0.729	6.44e-07	0.000166	0.00512	0.00879	7.72e-08	6.24e-07	0.000166	0.00502	0.00867	3.77e-08	0.865	0.586	0.586	0.294	0.469	0.88	0.842	0.538	difficult	GRCh38_AllTandemRepeatsandHomopolymers_slop5;GRCh38_AllTandemRepeats_gt100bp_slop5;GRCh38_allTandemRepeats;GRCh38_AllTandemRepeats_201to10000bp_slop5;GRCh38_alldifficultregions	PEPD	ENSG00000124299	transcript	ENST00000651901.1	protein_coding	MODIFIER	intron_variant	PEPD	ENSG00000124299	transcript	ENST00000651901.1	protein_coding	MODIFIER	intron_variant	.	.	.	.	.	.	.	.
19	33505799	Sniffles2.DEL.21F2M12	N	<DEL:-110>	DEL	DEL	-110	73.796	284.222	888	858	30	0.0338	novel	0.0878	0.0878	common	0.0083	0.0521	0.11	0.11	0.187	0.0909	0.00881	0.054	0.112	0.111	0.194	1	1	0.696	1	0.615	1	1	0.696	1	0.625	0.0816	0.941	0.781	0.781	0.747	0.0982	0.0994	0.878	difficult	GRCh38_AllTandemRepeatsandHomopolymers_slop5;GRCh38_AllTandemRepeats_gt100bp_slop5;GRCh38_allTandemRepeats;GRCh38_SimpleRepeat_homopolymer_4to6_slop5;GRCh38_AllTandemRepeats_201to10000bp_slop5;GRCh38_alldifficultregions	PEPD	ENSG00000124299	transcript	ENST00000651901.1	protein_coding	MODIFIER	intron_variant	PEPD	ENSG00000124299	transcript	ENST00000651901.1	protein_coding	MODIFIER	intron_variant	.	.	.	.	.	.	.	.
19	33543726	Sniffles2.DEL.21F7M12	N	<DEL:-50>	DEL	DEL	-50	54.174	264.49	888	873	15	0.0169	known	0.0923	0.0923	common	0.0664	0.0451	0.101	0.0762	0.175	0.0939	0.067	0.0468	0.102	0.0781	0.179	1	0.247	0.224	0.0513	0.607	1	0.255	0.224	0.0547	0.791	0.0828	0.916	0.706	0.706	0.783	0.0479	0.0596	0.718	difficult	GRCh38_AllTandemRepeats_51to200bp_slop5;GRCh38_AllTandemRepeatsandHomopolymers_slop5;GRCh38_AllTandemRepeats_gt100bp_slop5;GRCh38_allTandemRepeats;GRCh38_SimpleRepeat_quadTR_51to200_slop5;GRCh38_lowmappabilityall;GRCh38_nonunique_l100_m2_e1;GRCh38_alllowmapandsegdupregions;GRCh38_alldifficultregions	PEPD-ENSG00000266985	ENSG00000124299-ENSG00000266985	intergenic_region	ENSG00000124299-ENSG00000266985	.	MODIFIER	intergenic_region	.	.	.	.	.	.	.	.	.	.	.	.	TF binding	.	.
19	33726555	Sniffles2.INS.2215M12	N	<INS:70>	INS	INS	70	96.551	483.782	888	858	30	0.0338	known	0.00394	0.00394	rare	0	0	0	0	0.0205	0.00408	0	0	0	0	0.0216	1	1	1	1	1	1	1	1	1	1	0.00225	0.994	0.429	0.429	0.467	0.00018	0.000767	0.236	difficult	GRCh38_AllTandemRepeatsandHomopolymers_slop5;GRCh38_SimpleRepeat_triTR_15to50_slop5;GRCh38_allTandemRepeats;GRCh38_SimpleRepeat_homopolymer_4to6_slop5;GRCh38_AllTandemRepeats_lt51bp_slop5;GRCh38_alldifficultregions	CHST8	ENSG00000124302	transcript	ENST00000262622.4	protein_coding	MODIFIER	intron_variant	CHST8	ENSG00000124302	transcript	ENST00000262622.4	protein_coding	MODIFIER	intron_variant	.	.	.	.	.	.	.	.
19	33753577	Sniffles2.DEL.221CM12	N	<DEL:-65>	DEL	DEL	-65	47.428	306.921	888	858	30	0.0338	novel	0.0659	0.0659	common	0.027	0.156	0.0298	0.0762	0.0702	0.0682	0.0278	0.16	0.0303	0.0786	0.0755	0.153	0.049	1	1	0.188	0.157	0.0511	1	1	0.212	0.0625	0.962	0.802	0.802	0.862	0.094	0.0913	0.833	difficult	GRCh38_gclt25orgt65_slop50;GRCh38_AllTandemRepeatsandHomopolymers_slop5;GRCh38_AllTandemRepeats_gt100bp_slop5;GRCh38_allTandemRepeats;GRCh38_SimpleRepeat_homopolymer_4to6_slop5;GRCh38_AllTandemRepeats_201to10000bp_slop5;GRCh38_alldifficultregions	CHST8	ENSG00000124302	transcript	ENST00000262622.4	protein_coding	MODIFIER	intron_variant	CHST8	ENSG00000124302	transcript	ENST00000262622.4	protein_coding	MODIFIER	intron_variant	.	.	.	.	.	.	.	.
19	33753655	Sniffles2.INS.2216M12	N	<INS:86>	INS	INS	86	103.52	278.653	888	853	35	0.0394	novel	0.0208	0.0208	low_frequency	0.0104	0.0243	0.0268	0.0366	0.0117	0.0211	0.0108	0.0216	0.0274	0.0377	0.0126	1	1	0.104	0.188	1	1	1	0.107	0.194	1	0.0191	0.985	0.771	0.771	0.769	0.0279	0.0289	0.918	difficult	GRCh38_gclt25orgt65_slop50;GRCh38_AllTandemRepeatsandHomopolymers_slop5;GRCh38_AllTandemRepeats_gt100bp_slop5;GRCh38_allTandemRepeats;GRCh38_SimpleRepeat_homopolymer_4to6_slop5;GRCh38_AllTandemRepeats_201to10000bp_slop5;GRCh38_alldifficultregions	CHST8	ENSG00000124302	transcript	ENST00000262622.4	protein_coding	MODIFIER	intron_variant	CHST8	ENSG00000124302	transcript	ENST00000262622.4	protein_coding	MODIFIER	intron_variant	.	.	.	.	.	.	.	.
19	33757401	Sniffles2.DEL.221DM12	N	<DEL:-67>	DEL	DEL	-67	48.628	132.223	888	879	9	0.0101	novel	0.57	0.43	common	0.662	0.573	0.381	0.592	0.605	0.57	0.662	0.573	0.379	0.59	0.604	0.00253	0.735	0.102	0.519	0.154	0.00253	0.864	0.14	0.625	0.198	0.569	0.633	0.638	0.613	0.592	0.614	0.599	0.717	difficult	GRCh38_AllTandemRepeatsandHomopolymers_slop5;GRCh38_AllTandemRepeats_gt100bp_slop5;GRCh38_allTandemRepeats;GRCh38_SimpleRepeat_quadTR_51to200_slop5;GRCh38_AllTandemRepeats_201to10000bp_slop5;GRCh38_lowmappabilityall;GRCh38_nonunique_l100_m2_e1;GRCh38_alllowmapandsegdupregions;GRCh38_alldifficultregions	CHST8	ENSG00000124302	transcript	ENST00000262622.4	protein_coding	MODIFIER	intron_variant	CHST8	ENSG00000124302	transcript	ENST00000262622.4	protein_coding	MODIFIER	intron_variant	.	.	.	.	.	.	.	.
19	33757523	Sniffles2.INS.2217M12	N	<INS:54>	INS	INS	54	74.569	181.327	888	852	36	0.0405	novel	0.00394	0.00394	rare	0	0.00347	0.0149	0	0.00292	0.00411	0	0.00357	0.0151	0	0.00311	1	1	1	1	1	1	1	1	1	1	0.00113	0.99	0	0	0.343	0.00023	0.000989	0.218	difficult	GRCh38_AllTandemRepeatsandHomopolymers_slop5;GRCh38_AllTandemRepeats_gt100bp_slop5;GRCh38_allTandemRepeats;GRCh38_SimpleRepeat_quadTR_51to200_slop5;GRCh38_AllTandemRepeats_201to10000bp_slop5;GRCh38_alldifficultregions	CHST8	ENSG00000124302	transcript	ENST00000262622.4	protein_coding	MODIFIER	intron_variant	CHST8	ENSG00000124302	transcript	ENST00000262622.4	protein_coding	MODIFIER	intron_variant	.	.	.	.	.	.	.	.
19	33760265	Sniffles2.INS.2218M12	N	<INS:99>	INS	INS	99	33.523	44.761	888	887	1	0.00113	novel	0.991	0.009	low_frequency	0.986	0.993	0.997	0.997	0.985	0.991	0.986	0.993	0.997	0.997	0.985	1	1	1	1	1	1	1	1	1	1	0.996	0.974	0.974	0	0.428	0.995	0.992	0.549	difficult	GRCh38_AllTandemRepeats_51to200bp_slop5;GRCh38_AllTandemRepeatsandHomopolymers_slop5;GRCh38_allTandemRepeats;GRCh38_alldifficultregions	CHST8	ENSG00000124302	transcript	ENST00000262622.4	protein_coding	MODIFIER	intron_variant	CHST8	ENSG00000124302	transcript	ENST00000262622.4	protein_coding	MODIFIER	intron_variant	.	.	.	.	.	.	.	.
19	33825463	Sniffles2.DEL.2233M12	N	<DEL:-208>	DEL	DEL	-208	87.558	137.922	888	880	8	0.00901	known	0.465	0.465	common	0.687	0.469	0.161	0.534	0.383	0.469	0.687	0.475	0.162	0.534	0.395	4.26e-09	0.247	0.147	0.53	0.748	4.26e-09	0.238	0.149	0.53	1	0.475	0.805	0.755	0.755	0.803	0.538	0.533	0.869	difficult	GRCh38_gclt25orgt65_slop50;GRCh38_AllTandemRepeatsandHomopolymers_slop5;GRCh38_SimpleRepeat_diTR_11to50_slop5;GRCh38_AllTandemRepeats_gt100bp_slop5;GRCh38_allTandemRepeats;GRCh38_AllTandemRepeats_201to10000bp_slop5;GRCh38_alldifficultregions	KCTD15-ENSG00000289539	ENSG00000153885-ENSG00000289539	intergenic_region	ENSG00000153885-ENSG00000289539	.	MODIFIER	intergenic_region	.	.	.	.	.	.	.	.	.	.	.	.	.	.	.
19	33837968	Sniffles2.DEL.2234M12	N	<DEL:-50>	DEL	DEL	-50	33.473	285.576	888	871	17	0.0191	novel	0.0574	0.0574	common	0.201	0.0104	0	0.0061	0	0.0586	0.206	0.0106	0	0.00617	0	0.421	1	1	1	1	0.425	1	1	1	1	0.0574	0.962	0.778	0.778	0.825	0.00512	0.00616	0.751	difficult	GRCh38_gclt25orgt65_slop50;GRCh38_AllTandemRepeats_51to200bp_slop5;GRCh38_AllTandemRepeatsandHomopolymers_slop5;GRCh38_SimpleRepeat_diTR_11to50_slop5;GRCh38_AllTandemRepeats_gt100bp_slop5;GRCh38_allTandemRepeats;GRCh38_alldifficultregions	KCTD15-ENSG00000289539	ENSG00000153885-ENSG00000289539	intergenic_region	ENSG00000153885-ENSG00000289539	.	MODIFIER	intergenic_region	.	.	.	.	.	.	.	.	.	.	.	.	.	.	.
19	33858714	Sniffles2.INS.222BM12	N	<INS:65>	INS	INS	65	115.921	338.692	888	871	17	0.0191	novel	0.00225	0.00225	rare	0	0	0.0119	0	0	0.0023	0	0	0.012	0	0	1	1	1	1	1	1	1	1	1	1	0.00169	0.992	0	0	0.292	5.43e-05	0.00045	0.128	confident	GRCh38_notinalldifficultregions	KCTD15-ENSG00000289539	ENSG00000153885-ENSG00000289539	intergenic_region	ENSG00000153885-ENSG00000289539	.	MODIFIER	intergenic_region	.	.	.	.	.	.	.	.	.	.	.	.	.	.	.
19	33870740	Sniffles2.DEL.2236M12	N	<DEL:-58>	DEL	DEL	-58	81.797	348.763	888	875	13	0.0146	novel	0.022	0.022	low_frequency	0.0104	0.0382	0.0387	0.0183	0.0117	0.0223	0.0106	0.0385	0.0392	0.0188	0.0118	1	1	0.214	1	1	1	1	0.217	1	1	0.0191	0.99	0.816	0.816	0.873	0.043	0.0415	0.946	difficult	GRCh38_AllTandemRepeatsandHomopolymers_slop5;GRCh38_AllTandemRepeats_gt100bp_slop5;GRCh38_allTandemRepeats;GRCh38_AllTandemRepeats_201to10000bp_slop5;GRCh38_SimpleRepeat_quadTR_20to50_slop5;GRCh38_lowmappabilityall;GRCh38_nonunique_l100_m2_e1;GRCh38_alllowmapandsegdupregions;GRCh38_alldifficultregions	KCTD15-ENSG00000289539	ENSG00000153885-ENSG00000289539	intergenic_region	ENSG00000153885-ENSG00000289539	.	MODIFIER	intergenic_region	.	.	.	.	.	.	.	.	.	.	.	.	.	.	.
19	33872437	Sniffles2.DEL.2237M12	N	<DEL:-52>	DEL	DEL	-52	84.81	362.266	888	871	17	0.0191	novel	0.00225	0.00225	rare	0.00622	0	0	0.00305	0	0.0023	0.00641	0	0	0.00307	0	1	1	1	1	1	1	1	1	1	1	0.00113	0.993	0	0	0.511	0.000521	0.00123	0.353	difficult	GRCh38_AllTandemRepeatsandHomopolymers_slop5;GRCh38_AllTandemRepeats_gt100bp_slop5;GRCh38_allTandemRepeats;GRCh38_AllTandemRepeats_201to10000bp_slop5;GRCh38_alldifficultregions	KCTD15-ENSG00000289539	ENSG00000153885-ENSG00000289539	intergenic_region	ENSG00000153885-ENSG00000289539	.	MODIFIER	intergenic_region	.	.	.	.	.	.	.	.	.	.	.	.	.	.	.
19	33894833	Sniffles2.INS.222DM12	N	<INS:52>	INS	INS	52	29.458	131.103	888	876	12	0.0135	novel	0.111	0.111	common	0.336	0.0486	0	0.0427	0.0205	0.112	0.338	0.05	0	0.0429	0.021	0.0298	1	1	0.251	1	0.0301	1	1	0.253	1	0.108	0.918	0.727	0.727	0.76	0.0359	0.0407	0.829	difficult	GRCh38_AllTandemRepeatsandHomopolymers_slop5;GRCh38_AllTandemRepeats_gt100bp_slop5;GRCh38_allTandemRepeats;GRCh38_AllTandemRepeats_201to10000bp_slop5;GRCh38_chainSelf;GRCh38_alldifficultregions	KCTD15-ENSG00000289539	ENSG00000153885-ENSG00000289539	intergenic_region	ENSG00000153885-ENSG00000289539	.	MODIFIER	intergenic_region	.	.	.	.	.	.	.	.	.	.	.	.	.	.	.
19	33894925	Sniffles2.DEL.2239M12	N	<DEL:-52>	DEL	DEL	-52	82.583	273.901	888	871	17	0.0191	novel	0.00563	0.00563	low_frequency	0	0.00347	0.00298	0.0122	0.0117	0.00574	0	0.00357	0.00301	0.0124	0.012	1	1	1	1	1	1	1	1	1	1	0.00563	0.993	0.7	0.7	0.649	0.00983	0.0101	0.916	difficult	GRCh38_AllTandemRepeatsandHomopolymers_slop5;GRCh38_AllTandemRepeats_gt100bp_slop5;GRCh38_allTandemRepeats;GRCh38_SimpleRepeat_homopolymer_4to6_slop5;GRCh38_AllTandemRepeats_201to10000bp_slop5;GRCh38_chainSelf;GRCh38_alldifficultregions	KCTD15-ENSG00000289539	ENSG00000153885-ENSG00000289539	intergenic_region	ENSG00000153885-ENSG00000289539	.	MODIFIER	intergenic_region	.	.	.	.	.	.	.	.	.	.	.	.	.	.	.
19	33903177	Sniffles2.INS.2240M12	N	<INS:65>	INS	INS	65	46.774	228.557	888	872	16	0.018	novel	0.145	0.145	common	0.0519	0.128	0.104	0.186	0.292	0.148	0.0527	0.131	0.105	0.192	0.296	1	1	0.392	1	0.361	1	1	0.395	0.802	0.46	0.129	0.922	0.771	0.771	0.853	0.185	0.197	0.91	difficult	GRCh38_AllHomopolymers_gt6bp_imperfectgt10bp_slop5;GRCh38_AllTandemRepeatsandHomopolymers_slop5;GRCh38_SimpleRepeat_homopolymer_7to11_slop5;GRCh38_SimpleRepeat_homopolymer_4to6_slop5;GRCh38_SimpleRepeat_imperfecthomopolgt20_slop5;GRCh38_SimpleRepeat_imperfecthomopolgt10_slop5;GRCh38_alldifficultregions	SUNO1;ENSG00000289539;KCTD15-ENSG00000289539	ENSG00000277013;ENSG00000289539;ENSG00000153885-ENSG00000289539	transcript;transcript;intergenic_region	ENST00000610908.1;ENST00000690029.1;ENSG00000153885-ENSG00000289539	pseudogene;pseudogene;.	MODIFIER;MODIFIER;MODIFIER	upstream_gene_variant;downstream_gene_variant;intergenic_region	.	.	.	.	.	.	.	.	.	.	.	.	Open chromatin	.	.
19	33940698	Sniffles2.DEL.2244M12	N	<DEL:-980>	DEL	DEL	-980	139.456	192.974	888	867	21	0.0236	known	0.00732	0.00732	low_frequency	0.027	0	0	0	0	0.0075	0.0278	0	0	0	0	1	1	1	1	1	1	1	1	1	1	0.00394	0.986	0.308	0.308	0.573	0.000266	0.000749	0.346	confident	GRCh38_AllHomopolymers_gt6bp_imperfectgt10bp_slop5;GRCh38_AllTandemRepeatsandHomopolymers_slop5;GRCh38_SimpleRepeat_homopolymer_7to11_slop5;GRCh38_SimpleRepeat_homopolymer_4to6_slop5;GRCh38_SimpleRepeat_imperfecthomopolgt10_slop5;GRCh38_alldifficultregions;GRCh38_notinalldifficultregions	RN7SL150P-ENSG00000287526	ENSG00000240626-ENSG00000287526	intergenic_region	ENSG00000240626-ENSG00000287526	.	MODIFIER	intergenic_region	.	.	.	.	.	.	.	Spherical_equivalent_or_myopia__age_of_diagnosis_,Myopia__age_of_diagnosis_,Spherical_equivalent_or_myopia__age_of_diagnosis_,Myopia__age_of_diagnosis_	8e-09,6e-12,8e-09,6e-12	5.773,0.0884,5.773,0.0884	KCTD15__LSM14A,NR,KCTD15__LSM14A,NR	2.9808e+31	.	.	.
19	34025103	Sniffles2.INS.224DM12	N	<INS:102>	INS	INS	102	129.642	335.538	888	867	21	0.0236	known	0.018	0.018	low_frequency	0	0.00694	0	0.061	0.0292	0.0184	0	0.00704	0	0.0614	0.0305	1	1	1	0.106	1	1	1	1	0.107	1	0.0163	0.994	0.867	0.867	0.857	0.0474	0.0473	0.965	confident	GRCh38_notinalldifficultregions	RPS4XP20;RPS4XP23;ENSG00000287526	ENSG00000249987;ENSG00000239253;ENSG00000287526	transcript;transcript;transcript	ENST00000505751.1;ENST00000487801.1;ENST00000657364.1	processed_pseudogene;processed_pseudogene;pseudogene	MODIFIER;MODIFIER;MODIFIER	upstream_gene_variant;downstream_gene_variant;intron_variant	.	.	.	.	.	.	.	.	.	.	.	.	.	.	.
19	34045094	Sniffles2.DEL.2253M12	N	<DEL:-57>	DEL	DEL	-57	84.942	249.175	888	873	15	0.0169	novel	0.00225	0.00225	rare	0.00415	0	0.00298	0.00305	0	0.00229	0.00424	0	0.00301	0.00311	0	1	1	1	1	1	1	1	1	1	1	0.00113	0.993	0	0	0.416	6.76e-05	0.000532	0.188	difficult	GRCh38_AllTandemRepeatsandHomopolymers_slop5;GRCh38_AllTandemRepeats_gt100bp_slop5;GRCh38_allTandemRepeats;GRCh38_SimpleRepeat_homopolymer_4to6_slop5;GRCh38_AllTandemRepeats_201to10000bp_slop5;GRCh38_alldifficultregions	ENSG00000287526	ENSG00000287526	transcript	ENST00000657364.1	pseudogene	MODIFIER	intron_variant	.	.	.	.	.	.	.	.	.	.	.	.	.	.	.
19	34079391	Sniffles2.DEL.2257M12	N	<DEL:-149>	DEL	DEL	-149	74.77	156.225	888	884	4	0.00451	novel	0.741	0.259	common	0.635	0.806	0.854	0.774	0.693	0.743	0.635	0.806	0.853	0.779	0.697	1	1	0.355	0.116	0.722	1	1	0.357	0.172	0.857	0.727	0.868	0.876	0.83	0.813	0.748	0.753	0.87	difficult	GRCh38_gclt25orgt65_slop50;GRCh38_AllHomopolymers_gt6bp_imperfectgt10bp_slop5;GRCh38_AllTandemRepeatsandHomopolymers_slop5;GRCh38_AllTandemRepeats_gt100bp_slop5;GRCh38_allTandemRepeats;GRCh38_SimpleRepeat_homopolymer_7to11_slop5;GRCh38_SimpleRepeat_homopolymer_4to6_slop5;GRCh38_AllTandemRepeats_201to10000bp_slop5;GRCh38_lowmappabilityall;GRCh38_nonunique_l100_m2_e1;GRCh38_alllowmapandsegdupregions;GRCh38_alldifficultregions	ENSG00000287526-RPS4XP21	ENSG00000287526-ENSG00000186008	intergenic_region	ENSG00000287526-ENSG00000186008	.	MODIFIER	intergenic_region	.	.	.	.	.	.	.	.	.	.	.	.	.	.	.
19	34080594	Sniffles2.INS.2250M12	N	<INS:202>	INS	INS	202	88.974	107.921	888	873	15	0.0169	novel	0.213	0.213	common	0.0415	0.267	0.247	0.363	0.234	0.216	0.0429	0.271	0.247	0.365	0.237	1	0.4	0.532	0.867	0.672	1	0.396	0.41	1	0.671	0.211	0.9	0.83	0.83	0.851	0.337	0.333	0.902	difficult	GRCh38_AllTandemRepeats_51to200bp_slop5;GRCh38_AllTandemRepeatsandHomopolymers_slop5;GRCh38_allTandemRepeats;GRCh38_alldifficultregions	ENSG00000287526-RPS4XP21	ENSG00000287526-ENSG00000186008	intergenic_region	ENSG00000287526-ENSG00000186008	.	MODIFIER	intergenic_region	.	.	.	.	.	.	.	.	.	.	.	.	.	.	.
19	34100604	Sniffles2.DEL.2262M12	N	<DEL:-75>	DEL	DEL	-75	64.874	247.075	888	867	21	0.0236	novel	0.0495	0.0495	low_frequency	0.139	0.0486	0.00298	0.0183	0	0.0508	0.144	0.0496	0.00305	0.0184	0	0.424	0.282	1	1	1	0.591	0.288	1	1	1	0.0456	0.963	0.741	0.741	0.817	0.0184	0.0225	0.783	difficult	GRCh38_AllTandemRepeatsandHomopolymers_slop5;GRCh38_AllTandemRepeats_gt100bp_slop5;GRCh38_allTandemRepeats;GRCh38_SimpleRepeat_homopolymer_4to6_slop5;GRCh38_AllTandemRepeats_201to10000bp_slop5;GRCh38_alldifficultregions	RPS4XP21-CHCHD2P3	ENSG00000186008-ENSG00000270849	intergenic_region	ENSG00000186008-ENSG00000270849	.	MODIFIER	intergenic_region	.	.	.	.	.	.	.	.	.	.	.	.	.	.	.
19	34118283	Sniffles2.INS.225EM12	N	<INS:72>	INS	INS	72	130.554	390.712	888	859	29	0.0327	novel	0.00169	0.00169	rare	0	0	0.00893	0	0	0.00175	0	0	0.00915	0	0	1	1	1	1	1	1	1	1	1	1	0.00113	0.994	0	0	0.322	3.38e-05	0.000318	0.1	difficult	GRCh38_AllTandemRepeats_51to200bp_slop5;GRCh38_AllTandemRepeatsandHomopolymers_slop5;GRCh38_AllTandemRepeats_gt100bp_slop5;GRCh38_allTandemRepeats;GRCh38_alldifficultregions	RPS4XP21-CHCHD2P3	ENSG00000186008-ENSG00000270849	intergenic_region	ENSG00000186008-ENSG00000270849	.	MODIFIER	intergenic_region	.	.	.	.	.	.	.	.	.	.	.	.	Enhancer	.	.
19	34132673	Sniffles2.DEL.2266M12	N	<DEL:-95>	DEL	DEL	-95	76.296	219.263	888	878	10	0.0113	novel	0.2	0.2	common	0.143	0.254	0.31	0.113	0.214	0.202	0.143	0.255	0.31	0.114	0.216	0.597	0.507	1	0.433	0.0663	0.593	0.508	1	0.438	0.0646	0.18	0.848	0.695	0.695	0.683	0.108	0.121	0.758	difficult	GRCh38_gclt25orgt65_slop50;GRCh38_AllHomopolymers_gt6bp_imperfectgt10bp_slop5;GRCh38_AllTandemRepeatsandHomopolymers_slop5;GRCh38_AllTandemRepeats_gt100bp_slop5;GRCh38_allTandemRepeats;GRCh38_SimpleRepeat_homopolymer_7to11_slop5;GRCh38_SimpleRepeat_homopolymer_4to6_slop5;GRCh38_AllTandemRepeats_201to10000bp_slop5;GRCh38_lowmappabilityall;GRCh38_nonunique_l100_m2_e1;GRCh38_alllowmapandsegdupregions;GRCh38_alldifficultregions	CHCHD2P3-LSM14A	ENSG00000270849-ENSG00000257103	intergenic_region	ENSG00000270849-ENSG00000257103	.	MODIFIER	intergenic_region	.	.	.	.	.	.	.	.	.	.	.	.	.	.	.
19	34203251	Sniffles2.INS.2272M12	N	<INS:66>	INS	INS	66	55.336	355.419	888	868	20	0.0225	known	0.0169	0.0169	low_frequency	0.00208	0.0139	0.00298	0.0274	0.0439	0.0173	0.00215	0.0143	0.00299	0.0281	0.0444	1	1	1	1	0.0317	1	1	1	1	0.0324	0.0152	0.988	0.714	0.714	0.838	0.0241	0.0246	0.924	confident	GRCh38_notinalldifficultregions	LSM14A	ENSG00000257103	transcript	ENST00000433627.9	protein_coding	MODIFIER	intron_variant	LSM14A	ENSG00000257103	transcript	ENST00000433627.9	protein_coding	MODIFIER	intron_variant	.	.	.	.	.	.	.	.
19	34213169	Sniffles2.INS.2273M12	N	<INS:324>	INS	INS	324	118.617	130.918	888	869	19	0.0214	known	0.0248	0.0248	low_frequency	0.0851	0.0104	0	0	0	0.0253	0.088	0.0106	0	0	0	0.391	1	1	1	1	0.397	1	1	1	1	0.0248	0.962	0.537	0.537	0.701	0.0017	0.00186	0.665	difficult	GRCh38_AllHomopolymers_gt6bp_imperfectgt10bp_slop5;GRCh38_AllTandemRepeatsandHomopolymers_slop5;GRCh38_SimpleRepeat_homopolymer_4to6_slop5;GRCh38_SimpleRepeat_imperfecthomopolgt10_slop5;GRCh38_alldifficultregions	LSM14A	ENSG00000257103	transcript	ENST00000433627.9	protein_coding	MODIFIER	intron_variant	LSM14A	ENSG00000257103	transcript	ENST00000433627.9	protein_coding	MODIFIER	intron_variant	.	.	.	.	.	.	.	.
19	34236697	Sniffles2.DEL.2283M12	N	<DEL:-1713>	DEL	DEL	-1713	227.412	6.301	888	864	24	0.027	known	0.00282	0.00282	rare	0	0.00347	0	0.0061	0.00585	0.00289	0	0.00355	0	0.00625	0.00614	1	1	1	1	1	1	1	1	1	1	0.00113	0.992	0	0	0.48	0.000456	0.00317	0.332	confident	GRCh38_AllHomopolymers_gt6bp_imperfectgt10bp_slop5;GRCh38_AllTandemRepeats_51to200bp_slop5;GRCh38_AllTandemRepeatsandHomopolymers_slop5;GRCh38_SimpleRepeat_homopolymer_gt11_slop5;GRCh38_SimpleRepeat_diTR_11to50_slop5;GRCh38_allTandemRepeats;GRCh38_SimpleRepeat_homopolymer_7to11_slop5;GRCh38_SimpleRepeat_homopolymer_4to6_slop5;GRCh38_AllTandemRepeats_lt51bp_slop5;GRCh38_SimpleRepeat_quadTR_20to50_slop5;GRCh38_SimpleRepeat_imperfecthomopolgt10_slop5;GRCh38_alldifficultregions;GRCh38_notinalldifficultregions	LSM14A-GARRE1	ENSG00000257103-ENSG00000166398	intergenic_region	ENSG00000257103-ENSG00000166398	.	MODIFIER	intergenic_region	.	.	.	.	.	.	.	.	.	.	.	.	Enhancer;Enhancer	.	.
19	34236700	Sniffles2.DEL.2285M12	N	<DEL:-3011>	DEL	DEL	-3011	22.532	161.559	888	864	24	0.027	known	0.00169	0.00169	rare	0	0	0	0.0061	0.00292	0.00174	0	0	0	0.00625	0.00307	1	1	1	1	1	1	1	1	1	1	0.000563	0.995	0	0	0.403	0.000431	0.00283	0.356	confident	GRCh38_AllHomopolymers_gt6bp_imperfectgt10bp_slop5;GRCh38_AllTandemRepeats_51to200bp_slop5;GRCh38_AllTandemRepeatsandHomopolymers_slop5;GRCh38_SimpleRepeat_homopolymer_gt11_slop5;GRCh38_SimpleRepeat_diTR_11to50_slop5;GRCh38_allTandemRepeats;GRCh38_SimpleRepeat_homopolymer_7to11_slop5;GRCh38_SimpleRepeat_homopolymer_4to6_slop5;GRCh38_AllTandemRepeats_lt51bp_slop5;GRCh38_SimpleRepeat_quadTR_20to50_slop5;GRCh38_SimpleRepeat_imperfecthomopolgt10_slop5;GRCh38_alldifficultregions;GRCh38_notinalldifficultregions	LSM14A-GARRE1	ENSG00000257103-ENSG00000166398	intergenic_region	ENSG00000257103-ENSG00000166398	.	MODIFIER	intergenic_region	.	.	.	.	.	.	.	.	.	.	.	.	Enhancer;Enhancer	.	.
19	34238440	Sniffles2.DEL.2284M12	N	<DEL:-1268>	DEL	DEL	-1268	360.456	91.57	888	860	28	0.0315	novel	0.00338	0.00338	rare	0	0.00347	0	0.00915	0.00585	0.00349	0	0.00355	0	0.00943	0.00614	1	1	1	1	1	1	1	1	1	1	0.00169	0.99	0	0	0.591	6.45e-05	0.00131	0.128	confident	GRCh38_AllHomopolymers_gt6bp_imperfectgt10bp_slop5;GRCh38_AllTandemRepeatsandHomopolymers_slop5;GRCh38_SimpleRepeat_homopolymer_gt11_slop5;GRCh38_SimpleRepeat_homopolymer_7to11_slop5;GRCh38_SimpleRepeat_homopolymer_4to6_slop5;GRCh38_SimpleRepeat_imperfecthomopolgt10_slop5;GRCh38_alldifficultregions;GRCh38_notinalldifficultregions	LSM14A-GARRE1	ENSG00000257103-ENSG00000166398	intergenic_region	ENSG00000257103-ENSG00000166398	.	MODIFIER	intergenic_region	.	.	.	.	.	.	.	.	.	.	.	.	.	.	.
19	34246155	Sniffles2.INS.2274M12	N	<INS:7161>	INS	INS	7161	29.088	6.36	888	876	12	0.0135	novel	0.958	0.042	low_frequency	0.95	0.976	0.967	0.948	0.953	0.957	0.949	0.976	0.967	0.948	0.952	6.37e-05	0.0719	0.156	4.94e-06	0.308	6.91e-05	0.0719	0.156	5.1e-06	0.317	0.979	0.892	0.905	0.0161	0.372	0.989	0.968	0.326	difficult	GRCh38_allOtherDifficultregions;GRCh38_gnomAD_InbreedingCoeff_slop1bp_merge1000bp;GRCh38_alldifficultregions	LSM14A-GARRE1	ENSG00000257103-ENSG00000166398	intergenic_region	ENSG00000257103-ENSG00000166398	.	MODIFIER	intergenic_region	.	.	.	.	.	.	.	.	.	.	.	.	.	.	.
19	34246155	Sniffles2.INS.2276M12	N	<INS:14279>	INS	INS	14279	75.097	4.732	888	850	38	0.0428	novel	0.0225	0.0225	low_frequency	0.027	0.00347	0.0357	0.0183	0.0234	0.0235	0.0281	0.00357	0.0373	0.0188	0.0253	0.000226	1	1.57e-08	0.000423	1.08e-05	0.000257	1	1.94e-08	0.000444	1.37e-05	0.0107	0.949	0	0	0.384	0.0351	0.0427	0.604	difficult	GRCh38_allOtherDifficultregions;GRCh38_gnomAD_InbreedingCoeff_slop1bp_merge1000bp;GRCh38_alldifficultregions	LSM14A-GARRE1	ENSG00000257103-ENSG00000166398	intergenic_region	ENSG00000257103-ENSG00000166398	.	MODIFIER	intergenic_region	.	.	.	.	.	.	.	.	.	.	.	.	.	.	.
19	34246195	Sniffles2.INS.2275M12	N	<INS:121>	INS	INS	121	38.854	162.682	888	880	8	0.00901	novel	0.513	0.487	common	0.527	0.5	0.506	0.494	0.529	0.513	0.527	0.5	0.506	0.494	0.529	1.25e-32	3.1e-16	1.02e-26	3.61e-14	1.73e-21	1.12e-31	8.58e-16	1.02e-26	4.24e-14	2.29e-21	0.515	0.465	0.484	0.485	0.399	0.455	0.478	0.456	confident	GRCh38_notinalldifficultregions	LSM14A-GARRE1	ENSG00000257103-ENSG00000166398	intergenic_region	ENSG00000257103-ENSG00000166398	.	MODIFIER	intergenic_region	.	.	.	.	.	.	.	.	.	.	.	.	.	.	.
19	34246304	Sniffles2.INS.2278M12	N	<INS:6014>	INS	INS	6014	208.792	265.672	888	846	42	0.0473	novel	0.00451	0.00451	rare	0.0124	0	0	0.0061	0	0.00473	0.013	0	0	0.00625	0	1.36e-07	1	1	1	1	1.57e-07	1	1	1	1	0.00225	0.99	0	0	0.56	0.000116	0.000143	0.54	confident	GRCh38_notinalldifficultregions	LSM14A-GARRE1	ENSG00000257103-ENSG00000166398	intergenic_region	ENSG00000257103-ENSG00000166398	.	MODIFIER	intergenic_region	.	.	.	.	.	.	.	.	.	.	.	.	.	.	.
19	34246906	Sniffles2.INS.227DM12	N	<INS:3395>	INS	INS	3395	493.463	216.854	888	875	13	0.0146	novel	0.00169	0.00169	rare	0.00415	0	0	0.00305	0	0.00171	0.00418	0	0	0.00316	0	0.00208	1	1	1	1	0.0021	1	1	1	1	0	0.998	0	0	0.0712	0.000619	0.00644	0.155	difficult	GRCh38_AllTandemRepeatsandHomopolymers_slop5;GRCh38_AllTandemRepeats_gt100bp_slop5;GRCh38_allTandemRepeats;GRCh38_AllTandemRepeats_201to10000bp_slop5;GRCh38_alldifficultregions	LSM14A-GARRE1	ENSG00000257103-ENSG00000166398	intergenic_region	ENSG00000257103-ENSG00000166398	.	MODIFIER	intergenic_region	.	.	.	.	.	.	.	.	.	.	.	.	.	.	.
19	34252582	Sniffles2.DEL.2286M12	N	<DEL:-297>	DEL	DEL	-297	131.367	280.408	888	873	15	0.0169	novel	0.111	0.111	common	0.236	0.0521	0.0149	0.0305	0.155	0.112	0.238	0.0524	0.0151	0.0311	0.16	1	1	1	1	0.248	0.721	1	1	1	0.38	0.108	0.939	0.803	0.803	0.815	0.0437	0.0434	0.919	difficult	GRCh38_AllHomopolymers_gt6bp_imperfectgt10bp_slop5;GRCh38_AllTandemRepeatsandHomopolymers_slop5;GRCh38_SimpleRepeat_homopolymer_gt11_slop5;GRCh38_AllTandemRepeats_gt100bp_slop5;GRCh38_allTandemRepeats;GRCh38_SimpleRepeat_homopolymer_4to6_slop5;GRCh38_AllTandemRepeats_201to10000bp_slop5;GRCh38_SimpleRepeat_imperfecthomopolgt10_slop5;GRCh38_lowmappabilityall;GRCh38_nonunique_l100_m2_e1;GRCh38_alllowmapandsegdupregions;GRCh38_alldifficultregions	GARRE1;LSM14A-GARRE1	ENSG00000166398;ENSG00000257103-ENSG00000166398	transcript;intergenic_region	ENST00000299505.8;ENSG00000257103-ENSG00000166398	protein_coding;.	MODIFIER;MODIFIER	upstream_gene_variant;intergenic_region	.	.	.	.	.	.	.	.	.	.	.	.	.	.	.
19	34307690	Sniffles2.INS.2292M12	N	<INS:55>	INS	INS	55	117.434	286.223	888	861	27	0.0304	novel	0.0107	0.0107	low_frequency	0.00208	0.00347	0	0.0274	0.0234	0.011	0.00213	0.00362	0	0.0285	0.0245	1	1	1	0.107	1	1	1	1	0.11	1	0.0101	0.997	0.889	0.889	0.96	0.024	0.0239	0.995	difficult	GRCh38_gclt25orgt65_slop50;GRCh38_AllTandemRepeatsandHomopolymers_slop5;GRCh38_AllTandemRepeats_gt100bp_slop5;GRCh38_allTandemRepeats;GRCh38_AllTandemRepeats_201to10000bp_slop5;GRCh38_alldifficultregions	GARRE1	ENSG00000166398	transcript	ENST00000299505.8	protein_coding	MODIFIER	intron_variant	GARRE1	ENSG00000166398	transcript	ENST00000299505.8	protein_coding	MODIFIER	intron_variant	.	.	.	.	.	.	.	.
19	34390523	Sniffles2.INS.229AM12	N	<INS:3381>	INS	INS	3381	280.821	212.31	888	855	33	0.0372	novel	0.027	0.027	low_frequency	0.0311	0.0208	0.0417	0.0244	0.0146	0.0281	0.032	0.0222	0.0429	0.0258	0.0149	4.04e-10	6.48e-07	2.5e-05	1.22e-05	0.00013	4.84e-10	7.88e-07	2.82e-05	1.45e-05	0.000134	0.0118	0.943	0	0	0.425	0.00758	0.0189	0.355	difficult	GRCh38_AllTandemRepeatsandHomopolymers_slop5;GRCh38_AllTandemRepeats_gt100bp_slop5;GRCh38_allTandemRepeats;GRCh38_AllTandemRepeats_201to10000bp_slop5;GRCh38_chainSelf;GRCh38_alldifficultregions	GPI	ENSG00000105220	transcript	ENST00000415930.8	protein_coding	MODIFIER	intron_variant	GPI	ENSG00000105220	transcript	ENST00000415930.8	protein_coding	MODIFIER	intron_variant	.	.	.	.	.	.	.	.
19	34390525	Sniffles2.INS.229BM12	N	<INS:4348>	INS	INS	4348	192.164	258.142	888	865	23	0.0259	novel	0.0101	0.0101	low_frequency	0.0187	0.0139	0	0.0061	0.00877	0.0104	0.0193	0.0143	0	0.00621	0.00893	0.00162	3.67e-05	1	1	0.0088	0.00173	3.88e-05	1	1	0.00895	0.00169	0.982	0	0	0.322	0.0032	0.00959	0.369	difficult	GRCh38_AllTandemRepeatsandHomopolymers_slop5;GRCh38_AllTandemRepeats_gt100bp_slop5;GRCh38_allTandemRepeats;GRCh38_AllTandemRepeats_201to10000bp_slop5;GRCh38_chainSelf;GRCh38_alldifficultregions	GPI	ENSG00000105220	transcript	ENST00000415930.8	protein_coding	MODIFIER	intron_variant	GPI	ENSG00000105220	transcript	ENST00000415930.8	protein_coding	MODIFIER	intron_variant	.	.	.	.	.	.	.	.
19	34390530	Sniffles2.INS.229FM12	N	<INS:8380>	INS	INS	8380	349.162	81.996	888	864	24	0.027	novel	0.027	0.027	low_frequency	0.0124	0.0417	0.0208	0.0427	0.0263	0.0278	0.0129	0.0432	0.0213	0.0438	0.0266	0.000195	2.07e-11	2.84e-06	2.65e-07	7.24e-08	0.00021	2.57e-11	3.06e-06	3e-07	7.59e-08	0.0118	0.946	0	0	0.431	0.00598	0.0145	0.346	difficult	GRCh38_AllTandemRepeatsandHomopolymers_slop5;GRCh38_AllTandemRepeats_gt100bp_slop5;GRCh38_allTandemRepeats;GRCh38_AllTandemRepeats_201to10000bp_slop5;GRCh38_chainSelf;GRCh38_alldifficultregions	GPI	ENSG00000105220	transcript	ENST00000415930.8	protein_coding	MODIFIER	intron_variant	GPI	ENSG00000105220	transcript	ENST00000415930.8	protein_coding	MODIFIER	intron_variant	.	.	.	.	.	.	.	.
19	34390533	Sniffles2.INS.22A4M12	N	<INS:9628>	INS	INS	9628	310.428	118.861	888	867	21	0.0236	novel	0.00451	0.00451	rare	0.0083	0.00347	0.00298	0.0061	0	0.00461	0.00855	0.00357	0.00305	0.00625	0	1.3e-05	1	1	0.00306	1	1.38e-05	1	1	0.00314	1	0.00225	0.99	0	0	0.495	0.000347	0.000529	0.448	difficult	GRCh38_AllTandemRepeatsandHomopolymers_slop5;GRCh38_AllTandemRepeats_gt100bp_slop5;GRCh38_allTandemRepeats;GRCh38_AllTandemRepeats_201to10000bp_slop5;GRCh38_chainSelf;GRCh38_alldifficultregions	GPI	ENSG00000105220	transcript	ENST00000415930.8	protein_coding	MODIFIER	intron_variant	GPI	ENSG00000105220	transcript	ENST00000415930.8	protein_coding	MODIFIER	intron_variant	.	.	.	.	.	.	.	.
19	34390537	Sniffles2.INS.22A1M12	N	<INS:12059>	INS	INS	12059	412.061	255.675	888	867	21	0.0236	novel	0.00619	0.00619	low_frequency	0.0083	0.00347	0.00595	0.0061	0.00585	0.00634	0.00855	0.00357	0.0061	0.00625	0.00592	0.0125	1	0.00298	0.00306	0.00293	0.0128	1	0.00306	0.00314	0.00297	0.00169	0.989	0	0	0.292	0.00311	0.007	0.36	difficult	GRCh38_AllTandemRepeatsandHomopolymers_slop5;GRCh38_AllTandemRepeats_gt100bp_slop5;GRCh38_allTandemRepeats;GRCh38_AllTandemRepeats_201to10000bp_slop5;GRCh38_chainSelf;GRCh38_alldifficultregions	GPI	ENSG00000105220	transcript	ENST00000415930.8	protein_coding	MODIFIER	intron_variant	GPI	ENSG00000105220	transcript	ENST00000415930.8	protein_coding	MODIFIER	intron_variant	.	.	.	.	.	.	.	.
19	34390557	Sniffles2.INS.229CM12	N	<INS:252>	INS	INS	252	307.785	169.044	888	878	10	0.0113	novel	0.0135	0.0135	low_frequency	0.0166	0.0174	0.0149	0.0122	0.00585	0.0137	0.0169	0.0176	0.015	0.0123	0.00592	0.0573	1	0.0297	0.0183	1	0.0583	1	0.0299	0.0184	1	0.00619	0.964	0	0	0.399	0.000792	0.00433	0.246	difficult	GRCh38_AllTandemRepeatsandHomopolymers_slop5;GRCh38_AllTandemRepeats_gt100bp_slop5;GRCh38_allTandemRepeats;GRCh38_AllTandemRepeats_201to10000bp_slop5;GRCh38_chainSelf;GRCh38_alldifficultregions	GPI	ENSG00000105220	transcript	ENST00000415930.8	protein_coding	MODIFIER	intron_variant	GPI	ENSG00000105220	transcript	ENST00000415930.8	protein_coding	MODIFIER	intron_variant	.	.	.	.	.	.	.	.
19	34390570	Sniffles2.INS.229DM12	N	<INS:7565>	INS	INS	7565	213.436	351.347	888	866	22	0.0248	novel	0.00788	0.00788	low_frequency	0.0083	0	0.0119	0.0122	0.00585	0.00808	0.00855	0	0.0121	0.0124	0.00602	0.0125	1	0.0179	2.82e-05	0.00293	0.0128	1	0.0182	2.93e-05	0.00302	0.00563	0.979	0	0	0.459	0.000626	0.00353	0.199	difficult	GRCh38_AllTandemRepeatsandHomopolymers_slop5;GRCh38_AllTandemRepeats_gt100bp_slop5;GRCh38_allTandemRepeats;GRCh38_AllTandemRepeats_201to10000bp_slop5;GRCh38_chainSelf;GRCh38_alldifficultregions	GPI	ENSG00000105220	transcript	ENST00000415930.8	protein_coding	MODIFIER	intron_variant	GPI	ENSG00000105220	transcript	ENST00000415930.8	protein_coding	MODIFIER	intron_variant	.	.	.	.	.	.	.	.
19	34390610	Sniffles2.INS.22A3M12	N	<INS:10793>	INS	INS	10793	175.914	301.65	888	867	21	0.0236	novel	0.00394	0.00394	rare	0.0083	0	0	0.0061	0.00292	0.00404	0.00855	0	0	0.00625	0.00296	1.3e-05	1	1	0.00306	1	1.38e-05	1	1	0.00314	1	0.00338	0.989	0	0	0.495	0.000896	0.0021	0.371	difficult	GRCh38_AllTandemRepeatsandHomopolymers_slop5;GRCh38_AllTandemRepeats_gt100bp_slop5;GRCh38_allTandemRepeats;GRCh38_AllTandemRepeats_201to10000bp_slop5;GRCh38_chainSelf;GRCh38_alldifficultregions	GPI	ENSG00000105220	transcript	ENST00000415930.8	protein_coding	MODIFIER	intron_variant	GPI	ENSG00000105220	transcript	ENST00000415930.8	protein_coding	MODIFIER	intron_variant	.	.	.	.	.	.	.	.
19	34390613	Sniffles2.INS.22A2M12	N	<INS:14302>	INS	INS	14302	49.521	58.595	888	866	22	0.0248	novel	0.00169	0.00169	rare	0	0	0	0.00305	0.00585	0.00173	0	0	0	0.00312	0.00592	1	1	1	1	0.00293	1	1	1	1	0.00297	0.00113	0.995	0	0	0.322	0.000262	0.00305	0.145	difficult	GRCh38_AllTandemRepeatsandHomopolymers_slop5;GRCh38_AllTandemRepeats_gt100bp_slop5;GRCh38_allTandemRepeats;GRCh38_AllTandemRepeats_201to10000bp_slop5;GRCh38_chainSelf;GRCh38_alldifficultregions	GPI	ENSG00000105220	transcript	ENST00000415930.8	protein_coding	MODIFIER	intron_variant	GPI	ENSG00000105220	transcript	ENST00000415930.8	protein_coding	MODIFIER	intron_variant	.	.	.	.	.	.	.	.
19	34390635	Sniffles2.INS.22A0M12	N	<INS:4960>	INS	INS	4960	221.386	82.274	888	861	27	0.0304	novel	0.0366	0.0366	low_frequency	0.029	0.059	0.0476	0.0213	0.0322	0.0366	0.0258	0.0607	0.0494	0.022	0.0329	3.79e-08	9.13e-13	1.51e-14	3.06e-06	1.32e-06	1.13e-06	1.15e-12	2.04e-14	3.36e-06	1.45e-06	0.0169	0.93	0	0	0.439	0.0125	0.0204	0.478	difficult	GRCh38_AllTandemRepeatsandHomopolymers_slop5;GRCh38_AllTandemRepeats_gt100bp_slop5;GRCh38_allTandemRepeats;GRCh38_AllTandemRepeats_201to10000bp_slop5;GRCh38_chainSelf;GRCh38_alldifficultregions	GPI	ENSG00000105220	transcript	ENST00000415930.8	protein_coding	MODIFIER	intron_variant	GPI	ENSG00000105220	transcript	ENST00000415930.8	protein_coding	MODIFIER	intron_variant	.	.	.	.	.	.	.	.
19	34390657	Sniffles2.INS.229EM12	N	<INS:6289>	INS	INS	6289	153.847	75.631	888	846	42	0.0473	novel	0.212	0.212	common	0.197	0.219	0.188	0.28	0.184	0.223	0.208	0.233	0.198	0.291	0.193	6.75e-25	7.34e-15	2.01e-22	7.56e-22	1.2e-22	1.49e-23	3.86e-14	1.01e-21	3.7e-21	4.88e-22	0.134	0.591	0.0987	0.0987	0.408	0.204	0.267	0.487	difficult	GRCh38_AllTandemRepeatsandHomopolymers_slop5;GRCh38_AllTandemRepeats_gt100bp_slop5;GRCh38_allTandemRepeats;GRCh38_AllTandemRepeats_201to10000bp_slop5;GRCh38_chainSelf;GRCh38_alldifficultregions	GPI	ENSG00000105220	transcript	ENST00000415930.8	protein_coding	MODIFIER	intron_variant	GPI	ENSG00000105220	transcript	ENST00000415930.8	protein_coding	MODIFIER	intron_variant	.	.	.	.	.	.	.	.
19	34391214	Sniffles2.INS.22A7M12	N	<INS:2480>	INS	INS	2480	307.98	246.874	888	883	5	0.00563	novel	0.00169	0.00169	rare	0	0	0.00298	0	0.00585	0.0017	0	0	0.00298	0	0.00595	1	1	1	1	1	1	1	1	1	1	0.00113	0.994	0	0	0.438	0.000494	0.00252	0.389	difficult	GRCh38_AllTandemRepeatsandHomopolymers_slop5;GRCh38_AllTandemRepeats_gt100bp_slop5;GRCh38_allTandemRepeats;GRCh38_AllTandemRepeats_201to10000bp_slop5;GRCh38_chainSelf;GRCh38_alldifficultregions	GPI	ENSG00000105220	transcript	ENST00000415930.8	protein_coding	MODIFIER	intron_variant	GPI	ENSG00000105220	transcript	ENST00000415930.8	protein_coding	MODIFIER	intron_variant	.	.	.	.	.	.	.	.
19	34391234	Sniffles2.INS.22A9M12	N	<INS:14972>	INS	INS	14972	371.525	65.818	888	886	2	0.00225	novel	0.00113	0.00113	rare	0.00415	0	0	0	0	0.00113	0.00415	0	0	0	0	1	1	1	1	1	1	1	1	1	1	0.00113	0.995	0	0	0.664	0	1.07e-05	0.163	difficult	GRCh38_AllTandemRepeatsandHomopolymers_slop5;GRCh38_AllTandemRepeats_gt100bp_slop5;GRCh38_allTandemRepeats;GRCh38_AllTandemRepeats_201to10000bp_slop5;GRCh38_chainSelf;GRCh38_alldifficultregions	GPI	ENSG00000105220	transcript	ENST00000415930.8	protein_coding	MODIFIER	intron_variant	GPI	ENSG00000105220	transcript	ENST00000415930.8	protein_coding	MODIFIER	intron_variant	.	.	.	.	.	.	.	.
19	34391505	Sniffles2.INS.22A6M12	N	<INS:9358>	INS	INS	9358	378.188	139.663	888	884	4	0.00451	novel	0.00169	0.00169	rare	0.00208	0	0	0.0061	0	0.0017	0.00208	0	0	0.00614	0	1	1	1	1	1	1	1	1	1	1	0.000563	0.995	0	0	0.239	0.00478	0.00687	0.457	difficult	GRCh38_AllTandemRepeatsandHomopolymers_slop5;GRCh38_AllTandemRepeats_gt100bp_slop5;GRCh38_allTandemRepeats;GRCh38_AllTandemRepeats_201to10000bp_slop5;GRCh38_chainSelf;GRCh38_alldifficultregions	ENSG00000266953;GPI	ENSG00000266953;ENSG00000105220	transcript;transcript	ENST00000592740.5;ENST00000415930.8	protein_coding;protein_coding	MODIFIER;MODIFIER	upstream_gene_variant;intron_variant	GPI	ENSG00000105220	transcript	ENST00000415930.8	protein_coding	MODIFIER	intron_variant	.	.	.	.	.	Enhancer	.	.
19	34391862	Sniffles2.INS.22ACM12	N	<INS:4393>	INS	INS	4393	315.67	344.4	888	886	2	0.00225	novel	0.00169	0.00169	rare	0	0	0.00595	0.00305	0	0.00169	0	0	0.00599	0.00307	0	1	1	1	1	1	1	1	1	1	1	0.000563	0.995	0	0	0.463	0.000383	0.000774	0.576	difficult	GRCh38_AllTandemRepeatsandHomopolymers_slop5;GRCh38_AllTandemRepeats_gt100bp_slop5;GRCh38_allTandemRepeats;GRCh38_AllTandemRepeats_201to10000bp_slop5;GRCh38_allOtherDifficultregions;GRCh38_gnomAD_InbreedingCoeff_slop1bp_merge1000bp;GRCh38_chainSelf;GRCh38_alldifficultregions	ENSG00000266953;GPI	ENSG00000266953;ENSG00000105220	transcript;transcript	ENST00000592740.5;ENST00000415930.8	protein_coding;protein_coding	MODIFIER;MODIFIER	upstream_gene_variant;intron_variant	GPI	ENSG00000105220	transcript	ENST00000415930.8	protein_coding	MODIFIER	intron_variant	.	.	.	.	.	Enhancer	.	.
19	34392165	Sniffles2.INS.22ADM12	N	<INS:3015>	INS	INS	3015	443.46	161.716	888	886	2	0.00225	novel	0.00113	0.00113	rare	0	0	0.00298	0.00305	0	0.00113	0	0	0.00299	0.00305	0	1	1	1	1	1	1	1	1	1	1	0.000563	0.997	0	0	0.383	0.00403	0.00415	0.758	difficult	GRCh38_AllTandemRepeatsandHomopolymers_slop5;GRCh38_AllTandemRepeats_gt100bp_slop5;GRCh38_allTandemRepeats;GRCh38_AllTandemRepeats_201to10000bp_slop5;GRCh38_allOtherDifficultregions;GRCh38_gnomAD_InbreedingCoeff_slop1bp_merge1000bp;GRCh38_chainSelf;GRCh38_alldifficultregions	ENSG00000266953;GPI	ENSG00000266953;ENSG00000105220	transcript;transcript	ENST00000592740.5;ENST00000415930.8	protein_coding;protein_coding	MODIFIER;MODIFIER	upstream_gene_variant;intron_variant	GPI	ENSG00000105220	transcript	ENST00000415930.8	protein_coding	MODIFIER	intron_variant	.	.	.	.	.	Enhancer	.	.
19	34392184	Sniffles2.INS.22AFM12	N	<INS:16228>	INS	INS	16228	243.186	251.647	888	887	1	0.00113	novel	0.00282	0.00282	rare	0.00208	0	0.00893	0.00305	0	0.00282	0.00208	0	0.00893	0.00305	0	1	1	0.00895	1	1	1	1	0.00895	1	1	0.00169	0.992	0	0	0.292	0.00134	0.00763	0.193	difficult	GRCh38_AllTandemRepeatsandHomopolymers_slop5;GRCh38_AllTandemRepeats_gt100bp_slop5;GRCh38_allTandemRepeats;GRCh38_AllTandemRepeats_201to10000bp_slop5;GRCh38_allOtherDifficultregions;GRCh38_gnomAD_InbreedingCoeff_slop1bp_merge1000bp;GRCh38_chainSelf;GRCh38_alldifficultregions	ENSG00000266953;GPI	ENSG00000266953;ENSG00000105220	transcript;transcript	ENST00000592740.5;ENST00000415930.8	protein_coding;protein_coding	MODIFIER;MODIFIER	upstream_gene_variant;intron_variant	GPI	ENSG00000105220	transcript	ENST00000415930.8	protein_coding	MODIFIER	intron_variant	.	.	.	.	.	Enhancer	.	.
19	34392184	Sniffles2.INS.22B1M12	N	<INS:12249>	INS	INS	12249	356.75	190.431	888	886	2	0.00225	novel	0.00169	0.00169	rare	0	0.00347	0	0.00305	0.00292	0.00169	0	0.00352	0	0.00305	0.00292	1	1	1	1	1	1	1	1	1	1	0	0.997	0	0	0.121	0.000646	0.00659	0.156	difficult	GRCh38_AllTandemRepeatsandHomopolymers_slop5;GRCh38_AllTandemRepeats_gt100bp_slop5;GRCh38_allTandemRepeats;GRCh38_AllTandemRepeats_201to10000bp_slop5;GRCh38_allOtherDifficultregions;GRCh38_gnomAD_InbreedingCoeff_slop1bp_merge1000bp;GRCh38_chainSelf;GRCh38_alldifficultregions	ENSG00000266953;GPI	ENSG00000266953;ENSG00000105220	transcript;transcript	ENST00000592740.5;ENST00000415930.8	protein_coding;protein_coding	MODIFIER;MODIFIER	upstream_gene_variant;intron_variant	GPI	ENSG00000105220	transcript	ENST00000415930.8	protein_coding	MODIFIER	intron_variant	.	.	.	.	.	Enhancer	.	.
19	34392184	Sniffles2.INS.22B4M12	N	<INS:33728>	INS	INS	33728	210.994	15.667	888	887	1	0.00113	novel	0.00394	0.00394	rare	0.00208	0.00694	0.00893	0.00305	0	0.00395	0.00208	0.00694	0.00893	0.00305	0	1	0.00348	1	1	1	1	0.00348	1	1	1	0.000563	0.992	0	0	0.287	0.00348	0.00628	0.502	difficult	GRCh38_AllTandemRepeatsandHomopolymers_slop5;GRCh38_AllTandemRepeats_gt100bp_slop5;GRCh38_allTandemRepeats;GRCh38_AllTandemRepeats_201to10000bp_slop5;GRCh38_allOtherDifficultregions;GRCh38_gnomAD_InbreedingCoeff_slop1bp_merge1000bp;GRCh38_chainSelf;GRCh38_alldifficultregions	ENSG00000266953;GPI	ENSG00000266953;ENSG00000105220	transcript;transcript	ENST00000592740.5;ENST00000415930.8	protein_coding;protein_coding	MODIFIER;MODIFIER	upstream_gene_variant;intron_variant	GPI	ENSG00000105220	transcript	ENST00000415930.8	protein_coding	MODIFIER	intron_variant	.	.	.	.	.	Enhancer	.	.
19	34392203	Sniffles2.INS.22B0M12	N	<INS:8578>	INS	INS	8578	105.456	219.281	888	887	1	0.00113	novel	0.00225	0.00225	rare	0	0	0.00298	0.00305	0.00585	0.00226	0	0	0.00298	0.00305	0.00585	1	1	1	1	0.00293	1	1	1	1	0.00293	0.000563	0.995	0	0	0.308	0.0012	0.0038	0.237	difficult	GRCh38_AllTandemRepeatsandHomopolymers_slop5;GRCh38_AllTandemRepeats_gt100bp_slop5;GRCh38_allTandemRepeats;GRCh38_SimpleRepeat_homopolymer_4to6_slop5;GRCh38_AllTandemRepeats_201to10000bp_slop5;GRCh38_allOtherDifficultregions;GRCh38_gnomAD_InbreedingCoeff_slop1bp_merge1000bp;GRCh38_chainSelf;GRCh38_alldifficultregions	ENSG00000266953;GPI	ENSG00000266953;ENSG00000105220	transcript;transcript	ENST00000592740.5;ENST00000415930.8	protein_coding;protein_coding	MODIFIER;MODIFIER	upstream_gene_variant;intron_variant	GPI	ENSG00000105220	transcript	ENST00000415930.8	protein_coding	MODIFIER	intron_variant	.	.	.	.	.	.	.	.
19	34534738	Sniffles2.INS.22CFM12	N	<INS:105>	INS	INS	105	124.629	312.461	888	873	15	0.0169	novel	0.00282	0.00282	rare	0.0104	0	0	0	0	0.00286	0.0105	0	0	0	0	1	1	1	1	1	1	1	1	1	1	0.00113	0.992	0	0	0.447	5.22e-05	0.000265	0.221	difficult	GRCh38_gclt25orgt65_slop50;GRCh38_AllTandemRepeats_51to200bp_slop5;GRCh38_AllTandemRepeatsandHomopolymers_slop5;GRCh38_SimpleRepeat_diTR_11to50_slop5;GRCh38_AllTandemRepeats_gt100bp_slop5;GRCh38_allTandemRepeats;GRCh38_alldifficultregions	RPS26P55;RPS26P55-ZNF807P	ENSG00000239210;ENSG00000239210-ENSG00000248830	transcript;intergenic_region	ENST00000471178.2;ENSG00000239210-ENSG00000248830	processed_pseudogene;.	MODIFIER;MODIFIER	upstream_gene_variant;intergenic_region	.	.	.	.	.	.	.	.	.	.	.	.	.	.	.
19	34537257	Sniffles2.INS.22CDM12	N	<INS:311>	INS	INS	311	161.358	282.088	888	871	17	0.0191	known	0.0113	0.0113	low_frequency	0.0394	0.00347	0	0	0	0.0115	0.0399	0.00355	0	0	0	0.0435	1	1	1	1	0.0445	1	1	1	1	0.0113	0.982	0.556	0.556	0.722	0.00116	0.00122	0.719	difficult	GRCh38_segdups_gt10kb;GRCh38_segdups;GRCh38_alllowmapandsegdupregions;GRCh38_alldifficultregions	RPS26P55;RPS26P55-ZNF807P	ENSG00000239210;ENSG00000239210-ENSG00000248830	transcript;intergenic_region	ENST00000471178.2;ENSG00000239210-ENSG00000248830	processed_pseudogene;.	MODIFIER;MODIFIER	upstream_gene_variant;intergenic_region	.	.	.	.	.	.	.	.	.	.	.	.	.	.	.
19	34537753	Sniffles2.INS.22CEM12	N	<INS:3064>	INS	INS	3064	20.794	8.743	888	873	15	0.0169	novel	0.205	0.205	common	0.44	0.0938	0.158	0.134	0.0819	0.208	0.447	0.0957	0.161	0.135	0.0833	7.05e-36	1.46e-12	2.63e-19	5.17e-17	1.16e-10	1.42e-35	1.86e-12	4.02e-19	5.81e-17	1.38e-10	0.164	0.797	0.389	0.389	0.705	0.111	0.122	0.88	difficult	GRCh38_segdups_gt10kb;GRCh38_segdups;GRCh38_alllowmapandsegdupregions;GRCh38_alldifficultregions	RPS26P55;ZNF807P;RPS26P55-ZNF807P	ENSG00000239210;ENSG00000248830;ENSG00000239210-ENSG00000248830	transcript;transcript;intergenic_region	ENST00000471178.2;ENST00000328088.5;ENSG00000239210-ENSG00000248830	processed_pseudogene;unprocessed_pseudogene;.	MODIFIER;MODIFIER;MODIFIER	upstream_gene_variant;downstream_gene_variant;intergenic_region	.	.	.	.	.	.	.	.	.	.	.	.	.	.	.
19	34537753	Sniffles2.INS.22D0M12	N	<INS:6122>	INS	INS	6122	212.525	0	888	868	20	0.0225	novel	0.00169	0.00169	rare	0.00622	0	0	0	0	0.00173	0.00641	0	0	0	0	0.00624	1	1	1	1	0.00642	1	1	1	1	0.00113	0.995	0	0	0.431	6.15e-06	9.15e-05	0.152	difficult	GRCh38_segdups_gt10kb;GRCh38_segdups;GRCh38_alllowmapandsegdupregions;GRCh38_alldifficultregions	RPS26P55;ZNF807P;RPS26P55-ZNF807P	ENSG00000239210;ENSG00000248830;ENSG00000239210-ENSG00000248830	transcript;transcript;intergenic_region	ENST00000471178.2;ENST00000328088.5;ENSG00000239210-ENSG00000248830	processed_pseudogene;unprocessed_pseudogene;.	MODIFIER;MODIFIER;MODIFIER	upstream_gene_variant;downstream_gene_variant;intergenic_region	.	.	.	.	.	.	.	.	.	.	.	.	.	.	.
19	34570049	Sniffles2.INS.22D3M12	N	<INS:108>	INS	INS	108	104.076	468.16	888	874	14	0.0158	novel	0.00113	0.00113	rare	0	0	0.00298	0.00305	0	0.00114	0	0	0.00301	0.00309	0	1	1	1	1	1	1	1	1	1	1	0.000563	0.997	0	0	0.382	0.000122	0.000325	0.338	difficult	GRCh38_segdups;GRCh38_alllowmapandsegdupregions;GRCh38_alldifficultregions	ZNF807P-SCGB1B2P	ENSG00000248830-ENSG00000268751	intergenic_region	ENSG00000248830-ENSG00000268751	.	MODIFIER	intergenic_region	.	.	.	.	.	.	.	.	.	.	.	.	.	.	.
19	34582639	Sniffles2.INS.22D6M12	N	<INS:312>	INS	INS	312	74.517	113.273	888	874	14	0.0158	known	0.198	0.198	common	0.425	0.0833	0.125	0.0549	0.184	0.2	0.434	0.0845	0.126	0.0556	0.185	0.513	0.247	0.725	1	0.609	0.596	0.252	0.728	1	0.609	0.198	0.919	0.84	0.84	0.866	0.0715	0.0715	0.944	confident	GRCh38_SimpleRepeat_homopolymer_4to6_slop5;GRCh38_notinalldifficultregions	SCGB1B2P;SCGB1B2P-SCGB2B2	ENSG00000268751;ENSG00000268751-ENSG00000205209	transcript;intergenic_region	ENST00000689749.1;ENSG00000268751-ENSG00000205209	pseudogene;.	MODIFIER;MODIFIER	upstream_gene_variant;intergenic_region	.	.	.	.	.	.	.	.	.	.	.	.	.	.	.
19	34628303	Sniffles2.DEL.22F5M12	N	<DEL:-2370>	DEL	DEL	-2370	35.479	86.002	888	874	14	0.0158	known	0.00732	0.00732	low_frequency	0.00622	0.00694	0	0.0244	0	0.00744	0.00633	0.00704	0	0.0245	0	1	1	1	0.00195	1	1	1	1	0.00198	1	0.00507	0.989	0.364	0.364	0.649	0.012	0.0128	0.674	confident	GRCh38_AllHomopolymers_gt6bp_imperfectgt10bp_slop5;GRCh38_AllTandemRepeatsandHomopolymers_slop5;GRCh38_SimpleRepeat_homopolymer_7to11_slop5;GRCh38_SimpleRepeat_homopolymer_4to6_slop5;GRCh38_lowmappabilityall;GRCh38_nonunique_l100_m2_e1;GRCh38_alllowmapandsegdupregions;GRCh38_alldifficultregions;GRCh38_notinalldifficultregions	ENSG00000271049;SCGB2B2	ENSG00000271049;ENSG00000205209	transcript;gene_variant	ENST00000603701.1;ENSG00000205209	processed_pseudogene;.	MODIFIER;MODIFIER	upstream_gene_variant;intragenic_variant	.	.	.	.	.	.	.	.	.	.	.	.	.	.	.
19	34637686	Sniffles2.INS.22ECM12	N	<INS:53>	INS	INS	53	132.792	411.934	888	865	23	0.0259	novel	0.00225	0.00225	rare	0.0083	0	0	0	0	0.00231	0.00858	0	0	0	0	1	1	1	1	1	1	1	1	1	1	0.000563	0.997	0.25	0.25	0.397	8.91e-05	9.53e-05	0.866	difficult	GRCh38_AllHomopolymers_gt6bp_imperfectgt10bp_slop5;GRCh38_AllTandemRepeatsandHomopolymers_slop5;GRCh38_SimpleRepeat_homopolymer_4to6_slop5;GRCh38_SimpleRepeat_imperfecthomopolgt10_slop5;GRCh38_alldifficultregions	ENSG00000268683;ENSG00000271049;ENSG00000252230;SCGB2B2	ENSG00000268683;ENSG00000271049;ENSG00000252230;ENSG00000205209	transcript;transcript;transcript;gene_variant	ENST00000599404.1;ENST00000603701.1;ENST00000516421.1;ENSG00000205209	pseudogene;processed_pseudogene;snoRNA;.	MODIFIER;MODIFIER;MODIFIER;MODIFIER	downstream_gene_variant;downstream_gene_variant;downstream_gene_variant;intragenic_variant	.	.	.	.	.	.	.	.	.	.	.	.	.	.	.
19	34649748	Sniffles2.DEL.22F7M12	N	<DEL:-7650>	DEL	DEL	-7650	116.15	3.867	888	864	24	0.027	known	0.0321	0.0321	low_frequency	0.11	0.0139	0	0	0	0.033	0.116	0.014	0	0	0	0.18	1	1	1	1	0.198	1	1	1	1	0.0287	0.958	0.558	0.558	0.679	0.00228	0.00267	0.706	confident	GRCh38_gclt25orgt65_slop50;GRCh38_AllHomopolymers_gt6bp_imperfectgt10bp_slop5;GRCh38_AllTandemRepeats_51to200bp_slop5;GRCh38_AllTandemRepeatsandHomopolymers_slop5;GRCh38_allTandemRepeats;GRCh38_SimpleRepeat_homopolymer_7to11_slop5;GRCh38_SimpleRepeat_homopolymer_4to6_slop5;GRCh38_AllTandemRepeats_lt51bp_slop5;GRCh38_SimpleRepeat_imperfecthomopolgt10_slop5;GRCh38_lowmappabilityall;GRCh38_nonunique_l100_m2_e1;GRCh38_chainSelf;GRCh38_alllowmapandsegdupregions;GRCh38_alldifficultregions;GRCh38_notinalldifficultregions	ENSG00000279971;SCGB2B3P;SCGB2B2	ENSG00000279971;ENSG00000269811;ENSG00000205209	transcript;transcript;gene_variant	ENST00000623084.1;ENST00000599388.2;ENSG00000205209	TEC;processed_pseudogene;.	MODIFIER;MODIFIER;MODIFIER	downstream_gene_variant;downstream_gene_variant;intragenic_variant	.	.	.	.	.	.	.	Cannabis_use__initiation_	2e-07	0.77	NR	25987507	Enhancer	.	.
19	34668222	Sniffles2.DEL.22F9M12	N	<DEL:-1222>	DEL	DEL	-1222	316.989	309.219	888	860	28	0.0315	novel	0.00113	0.00113	rare	0.00415	0	0	0	0	0.00116	0.00435	0	0	0	0	1	1	1	1	1	1	1	1	1	1	0.00113	0.998	0.5	0.5	0.754	1.02e-06	1.39e-05	0.193	difficult	GRCh38_gclt25orgt65_slop50;GRCh38_AllTandemRepeats_51to200bp_slop5;GRCh38_AllTandemRepeatsandHomopolymers_slop5;GRCh38_allTandemRepeats;GRCh38_SimpleRepeat_homopolymer_4to6_slop5;GRCh38_lowmappabilityall;GRCh38_nonunique_l100_m2_e1;GRCh38_chainSelf;GRCh38_segdups;GRCh38_alllowmapandsegdupregions;GRCh38_alldifficultregions	SCGB2B2	ENSG00000205209	gene_variant	ENSG00000205209	.	MODIFIER	intragenic_variant	.	.	.	.	.	.	.	.	.	.	.	.	Enhancer	.	.
19	34668637	Sniffles2.INS.22F2M12	N	<INS:50>	INS	INS	50	89.524	463.136	888	863	25	0.0282	novel	0.013	0.013	low_frequency	0.0456	0.00347	0	0	0	0.0133	0.0476	0.0035	0	0	0	0.0767	1	1	1	1	0.0827	1	1	1	1	0.0107	0.988	0.667	0.667	0.723	0.000371	0.00095	0.375	difficult	GRCh38_segdups;GRCh38_alllowmapandsegdupregions;GRCh38_alldifficultregions	SCGB2B2	ENSG00000205209	gene_variant	ENSG00000205209	.	MODIFIER	intragenic_variant	.	.	.	.	.	.	.	.	.	.	.	.	.	.	.
19	34742445	Sniffles2.INV.2304M12	N	<INV:126>	INV	OTHER	126	120.752	479.796	888	874	14	0.0158	novel	0.00282	0.00282	rare	0.00415	0	0	0	0.00877	0.00286	0.00424	0	0	0	0.00888	1	1	1	1	1	1	1	1	1	1	0.00113	0.992	0	0	0.399	0.000271	0.000725	0.341	difficult	GRCh38_SimpleRepeat_homopolymer_4to6_slop5;GRCh38_segdups_gt10kb;GRCh38_chainSelf;GRCh38_segdups;GRCh38_chainSelf_gt10kb;GRCh38_alllowmapandsegdupregions;GRCh38_alldifficultregions	ZNF181;ZNF181	ENSG00000197841;ENSG00000197841	transcript;transcript	ENST00000392232.7;ENST00000392232.7	protein_coding;protein_coding	MODIFIER;MODIFIER	3_prime_UTR_variant;exon_region	ZNF181;ZNF181	ENSG00000197841;ENSG00000197841	transcript;transcript	ENST00000392232.7;ENST00000392232.7	protein_coding;protein_coding	MODIFIER;MODIFIER	3_prime_UTR_variant;exon_region	.	.	.	.	.	.	.	.
19	34777353	Sniffles2.INS.2300M12	N	<INS:68>	INS	INS	68	137.566	300.555	888	866	22	0.0248	novel	0.00394	0.00394	rare	0.0083	0.00347	0	0	0.00585	0.00404	0.00858	0.0036	0	0	0.00595	1	1	1	1	1	1	1	1	1	1	0.00282	0.986	0	0	0.548	0.000183	0.000465	0.357	difficult	GRCh38_gclt25orgt65_slop50;GRCh38_AllTandemRepeatsandHomopolymers_slop5;GRCh38_AllTandemRepeats_gt100bp_slop5;GRCh38_allTandemRepeats;GRCh38_AllTandemRepeats_201to10000bp_slop5;GRCh38_alldifficultregions	ZNF599;ENSG00000270281;ZNF599-ENSG00000270281	ENSG00000153896;ENSG00000270281;ENSG00000153896-ENSG00000270281	transcript;transcript;intergenic_region	ENST00000329285.13;ENST00000603635.1;ENSG00000153896-ENSG00000270281	protein_coding;processed_pseudogene;.	MODIFIER;MODIFIER;MODIFIER	upstream_gene_variant;downstream_gene_variant;intergenic_region	.	.	.	.	.	.	.	.	.	.	.	.	.	.	.
19	34830054	Sniffles2.INS.230EM12	N	<INS:111>	INS	INS	111	106.543	370.694	888	866	22	0.0248	novel	0.00113	0.00113	rare	0.00415	0	0	0	0	0.00116	0.00429	0	0	0	0	1	1	1	1	1	1	1	1	1	1	0	0.998	0	0	0.112	2.56e-05	0.000114	0.199	difficult	GRCh38_AllHomopolymers_gt6bp_imperfectgt10bp_slop5;GRCh38_AllTandemRepeatsandHomopolymers_slop5;GRCh38_SimpleRepeat_homopolymer_gt11_slop5;GRCh38_SimpleRepeat_imperfecthomopolgt10_slop5;GRCh38_alldifficultregions	ENSG00000271666;LINC01801	ENSG00000271666;ENSG00000267767	transcript;transcript	ENST00000605008.1;ENST00000590963.1	processed_pseudogene;pseudogene	MODIFIER;MODIFIER	downstream_gene_variant;intron_variant	.	.	.	.	.	.	.	.	.	.	.	.	.	.	.
19	34836991	Sniffles2.INS.230DM12	N	<INS:128>	INS	INS	128	156.345	414.805	888	862	26	0.0293	known	0.00394	0.00394	rare	0.0104	0.00347	0.00298	0	0	0.00406	0.0108	0.00357	0.00305	0	0	0.0207	1	1	1	1	0.0215	1	1	1	1	0.00113	0.991	0	0	0.425	0.00025	0.000424	0.526	difficult	GRCh38_AllTandemRepeatsandHomopolymers_slop5;GRCh38_AllTandemRepeats_gt100bp_slop5;GRCh38_allTandemRepeats;GRCh38_SimpleRepeat_homopolymer_4to6_slop5;GRCh38_AllTandemRepeats_201to10000bp_slop5;GRCh38_alldifficultregions	LINC01801;ENSG00000269086;LINC01801-ENSG00000269086	ENSG00000267767;ENSG00000269086;ENSG00000267767-ENSG00000269086	transcript;transcript;intergenic_region	ENST00000590963.1;ENST00000601776.2;ENSG00000267767-ENSG00000269086	pseudogene;pseudogene;.	MODIFIER;MODIFIER;MODIFIER	upstream_gene_variant;upstream_gene_variant;intergenic_region	.	.	.	.	.	.	.	.	.	.	.	.	.	.	.
19	34849105	Sniffles2.DEL.2314M12	N	<DEL:-2568>	DEL	DEL	-2568	131.5	316	888	869	19	0.0214	known	0.00169	0.00169	rare	0.00415	0.00347	0	0	0	0.00173	0.00422	0.00362	0	0	0	1	1	1	1	1	1	1	1	1	1	0.000563	0.998	0.333	0.333	0.286	5.94e-05	0.000164	0.232	confident	GRCh38_AllHomopolymers_gt6bp_imperfectgt10bp_slop5;GRCh38_AllTandemRepeatsandHomopolymers_slop5;GRCh38_SimpleRepeat_homopolymer_7to11_slop5;GRCh38_SimpleRepeat_homopolymer_4to6_slop5;GRCh38_SimpleRepeat_imperfecthomopolgt10_slop5;GRCh38_chainSelf;GRCh38_alldifficultregions;GRCh38_notinalldifficultregions	ENSG00000271109;ENSG00000271109;ENSG00000271109;ENSG00000269086;ENSG00000269086;ENSG00000269086;ENSG00000271109	ENSG00000271109;ENSG00000271109;ENSG00000271109;ENSG00000269086;ENSG00000269086;ENSG00000269086;ENSG00000271109	transcript;transcript;transcript;transcript;transcript;transcript;transcript	ENST00000657506.1;ENST00000657506.1;ENST00000657506.1;ENST00000601776.2;ENST00000601776.2;ENST00000601776.2;ENST00000657506.1	pseudogene;pseudogene;pseudogene;pseudogene;pseudogene;pseudogene;pseudogene	HIGH;HIGH;HIGH;HIGH;HIGH;HIGH;HIGH	exon_loss_variant;exon_loss_variant&stop_lost&disruptive_inframe_deletion&synonymous_variant;frameshift_variant&stop_lost;stop_lost&conservative_inframe_deletion;stop_lost&missense_variant&disruptive_inframe_deletion;stop_lost&disruptive_inframe_deletion;stop_lost&disruptive_inframe_deletion	.	.	.	.	.	.	.	.	.	.	.	.	CTCF Binding Site;TF binding	.	.
19	34869577	Sniffles2.DEL.2315M12	N	<DEL:-819>	DEL	DEL	-819	101.474	44.753	888	872	16	0.018	known	0.0794	0.0794	common	0.00622	0.0799	0.182	0.0671	0.0936	0.0803	0.00638	0.0804	0.183	0.0675	0.0958	1	0.215	1	0.53	0.367	1	0.218	1	0.532	0.367	0.0822	0.956	0.85	0.85	0.752	0.0632	0.0753	0.784	confident	GRCh38_AllHomopolymers_gt6bp_imperfectgt10bp_slop5;GRCh38_AllTandemRepeatsandHomopolymers_slop5;GRCh38_SimpleRepeat_diTR_11to50_slop5;GRCh38_AllTandemRepeats_gt100bp_slop5;GRCh38_allTandemRepeats;GRCh38_SimpleRepeat_homopolymer_7to11_slop5;GRCh38_SimpleRepeat_homopolymer_4to6_slop5;GRCh38_AllTandemRepeats_lt51bp_slop5;GRCh38_AllTandemRepeats_201to10000bp_slop5;GRCh38_SimpleRepeat_quadTR_20to50_slop5;GRCh38_alldifficultregions;GRCh38_notinalldifficultregions	ENSG00000270624;ENSG00000269086	ENSG00000270624;ENSG00000269086	transcript;gene_variant	ENST00000605481.1;ENSG00000269086	processed_pseudogene;.	MODIFIER;MODIFIER	downstream_gene_variant;intragenic_variant	.	.	.	.	.	.	.	.	.	.	.	.	TF binding	.	.
19	34876072	Sniffles2.INS.2310M12	N	<INS:52>	INS	INS	52	158.376	511.724	888	863	25	0.0282	novel	0.00732	0.00732	low_frequency	0.0249	0.00347	0	0	0	0.00753	0.0256	0.00352	0	0	0	0.0062	1	1	1	1	0.00657	1	1	1	1	0.00732	0.993	0.727	0.727	0.711	0.000447	0.00107	0.444	confident	GRCh38_SimpleRepeat_homopolymer_4to6_slop5;GRCh38_notinalldifficultregions	ENSG00000269086-LINC00904	ENSG00000269086-ENSG00000271171	intergenic_region	ENSG00000269086-ENSG00000271171	.	MODIFIER	intergenic_region	.	.	.	.	.	.	.	.	.	.	.	.	.	.	.
19	34892560	Sniffles2.INS.2311M12	N	<INS:89>	INS	INS	89	114.536	316.402	888	873	15	0.0169	novel	0.00113	0.00113	rare	0.00208	0	0	0.00305	0	0.00114	0.00215	0	0	0.00307	0	1	1	1	1	1	1	1	1	1	1	0.000563	0.997	0	0	0.89	7.38e-05	0.000111	0.515	difficult	GRCh38_gclt25orgt65_slop50;GRCh38_AllTandemRepeats_51to200bp_slop5;GRCh38_AllTandemRepeatsandHomopolymers_slop5;GRCh38_AllTandemRepeats_gt100bp_slop5;GRCh38_allTandemRepeats;GRCh38_alldifficultregions	LINC00904	ENSG00000271171	transcript	ENST00000653476.1	pseudogene	MODIFIER	intron_variant	.	.	.	.	.	.	.	.	.	.	.	.	.	.	.
19	34922092	Sniffles2.DEL.2327M12	N	<DEL:-50>	DEL	DEL	-50	53.727	191.154	888	870	18	0.0203	novel	0.124	0.124	common	0.307	0.0486	0.0119	0.00915	0.149	0.125	0.31	0.0493	0.0121	0.00926	0.153	0.762	1	1	1	0.0657	0.879	1	1	1	0.0708	0.124	0.93	0.788	0.788	0.832	0.0232	0.024	0.895	difficult	GRCh38_gclt25orgt65_slop50;GRCh38_AllHomopolymers_gt6bp_imperfectgt10bp_slop5;GRCh38_AllTandemRepeatsandHomopolymers_slop5;GRCh38_AllTandemRepeats_gt100bp_slop5;GRCh38_allTandemRepeats;GRCh38_SimpleRepeat_homopolymer_7to11_slop5;GRCh38_SimpleRepeat_homopolymer_4to6_slop5;GRCh38_AllTandemRepeats_201to10000bp_slop5;GRCh38_lowmappabilityall;GRCh38_nonunique_l100_m2_e1;GRCh38_alllowmapandsegdupregions;GRCh38_alldifficultregions	ZNF30;ZNF30-AS1;LINC01838-ZNF30-AS1	ENSG00000168661;ENSG00000270876;ENSG00000269037-ENSG00000270876	transcript;transcript;intergenic_region	ENST00000303586.11;ENST00000604333.1;ENSG00000269037-ENSG00000270876	protein_coding;pseudogene;.	MODIFIER;MODIFIER;MODIFIER	upstream_gene_variant;downstream_gene_variant;intergenic_region	.	.	.	.	.	.	.	.	.	.	.	.	.	.	.
19	34922339	Sniffles2.INS.2320M12	N	<INS:77>	INS	INS	77	38.325	111.49	888	873	15	0.0169	novel	0.286	0.286	common	0.236	0.24	0.202	0.418	0.348	0.288	0.24	0.241	0.206	0.418	0.348	0.373	0.491	0.632	0.427	0.176	0.375	0.488	0.635	0.427	0.126	0.275	0.914	0.873	0.873	0.84	0.321	0.328	0.912	difficult	GRCh38_gclt25orgt65_slop50;GRCh38_AllTandemRepeatsandHomopolymers_slop5;GRCh38_AllTandemRepeats_gt100bp_slop5;GRCh38_allTandemRepeats;GRCh38_SimpleRepeat_homopolymer_4to6_slop5;GRCh38_AllTandemRepeats_201to10000bp_slop5;GRCh38_lowmappabilityall;GRCh38_nonunique_l100_m2_e1;GRCh38_alllowmapandsegdupregions;GRCh38_alldifficultregions	ZNF30;ZNF30-AS1;LINC01838-ZNF30-AS1	ENSG00000168661;ENSG00000270876;ENSG00000269037-ENSG00000270876	transcript;transcript;intergenic_region	ENST00000303586.11;ENST00000604333.1;ENSG00000269037-ENSG00000270876	protein_coding;pseudogene;.	MODIFIER;MODIFIER;MODIFIER	upstream_gene_variant;downstream_gene_variant;intergenic_region	.	.	.	.	.	.	.	.	.	.	.	.	.	.	.
19	34923023	Sniffles2.INS.2321M12	N	<INS:87>	INS	INS	87	248.755	46.696	888	886	2	0.00225	known	0.803	0.197	common	0.784	0.844	0.851	0.75	0.798	0.803	0.783	0.844	0.851	0.75	0.8	1.62e-05	0.0249	0.0272	0.0114	0.0035	1.57e-05	0.0249	0.0272	0.0114	0.00359	0.824	0.705	0.71	0.517	0.601	0.813	0.796	0.673	difficult	GRCh38_gclt25orgt65_slop50;GRCh38_AllTandemRepeatsandHomopolymers_slop5;GRCh38_allTandemRepeats;GRCh38_AllTandemRepeats_lt51bp_slop5;GRCh38_alldifficultregions	ZNF30;ZNF30-AS1;LINC01838-ZNF30-AS1	ENSG00000168661;ENSG00000270876;ENSG00000269037-ENSG00000270876	transcript;transcript;intergenic_region	ENST00000303586.11;ENST00000604333.1;ENSG00000269037-ENSG00000270876	protein_coding;pseudogene;.	MODIFIER;MODIFIER;MODIFIER	upstream_gene_variant;downstream_gene_variant;intergenic_region	.	.	.	.	.	.	.	.	.	.	.	.	.	.	.
19	34923023	Sniffles2.INS.2322M12	N	<INS:1002>	INS	INS	1002	193.237	87.319	888	865	23	0.0259	novel	0.00282	0.00282	rare	0.0104	0	0	0	0	0.00289	0.0107	0	0	0	0	0.0207	1	1	1	1	0.0213	1	1	1	1	0.00169	0.992	0	0	0.435	0.000117	0.00122	0.319	difficult	GRCh38_gclt25orgt65_slop50;GRCh38_AllTandemRepeatsandHomopolymers_slop5;GRCh38_allTandemRepeats;GRCh38_AllTandemRepeats_lt51bp_slop5;GRCh38_alldifficultregions	ZNF30;ZNF30-AS1;LINC01838-ZNF30-AS1	ENSG00000168661;ENSG00000270876;ENSG00000269037-ENSG00000270876	transcript;transcript;intergenic_region	ENST00000303586.11;ENST00000604333.1;ENSG00000269037-ENSG00000270876	protein_coding;pseudogene;.	MODIFIER;MODIFIER;MODIFIER	upstream_gene_variant;downstream_gene_variant;intergenic_region	.	.	.	.	.	.	.	.	.	.	.	.	.	.	.
19	34923111	Sniffles2.BND.2332M12	N	<BND:2332M12>	BND	OTHER	.	0	21.261	888	870	18	0.0203	not_compared	0.00619	0.00619	low_frequency	0.0083	0	0	0.0183	0.00292	0.00632	0.00851	0	0	0.0184	0.00301	1	1	1	1	1	1	1	1	1	1	0.00225	0.983	0	0	0.39	0.00362	0.00566	0.601	difficult	GRCh38_gclt25orgt65_slop50;GRCh38_AllTandemRepeats_51to200bp_slop5;GRCh38_AllTandemRepeatsandHomopolymers_slop5;GRCh38_AllTandemRepeats_gt100bp_slop5;GRCh38_allTandemRepeats;GRCh38_alldifficultregions	.;.;.	.;.;.	transcript;transcript;intergenic_region	ENST00000303586.11;ENST00000604333.1;ENSG00000269037-ENSG00000270876	protein_coding;pseudogene;.	LOW;LOW;LOW	feature_fusion;feature_fusion;feature_fusion	.	.	transcript	ENST00000303586.11	protein_coding	LOW	feature_fusion	.	.	.	.	.	.	.	.
19	34923161	Sniffles2.DEL.2328M12	N	<DEL:-957>	DEL	DEL	-957	320.199	118.762	888	862	26	0.0293	known	0.00113	0.00113	rare	0	0	0.00595	0	0	0.00116	0	0	0.00606	0	0	1	1	1	1	1	1	1	1	1	1	0.00113	0.995	0	0	0.694	3.38e-05	0.000164	0.278	confident	GRCh38_gclt25orgt65_slop50;GRCh38_AllTandemRepeats_51to200bp_slop5;GRCh38_AllTandemRepeatsandHomopolymers_slop5;GRCh38_AllTandemRepeats_gt100bp_slop5;GRCh38_allTandemRepeats;GRCh38_SimpleRepeat_homopolymer_4to6_slop5;GRCh38_alldifficultregions;GRCh38_notinalldifficultregions	ZNF30-AS1;ZNF30;ZNF30-AS1;LINC01838-ZNF30-AS1	ENSG00000270876;ENSG00000168661;ENSG00000270876;ENSG00000269037-ENSG00000270876	transcript;transcript;transcript;intergenic_region	ENST00000604333.1;ENST00000303586.11;ENST00000604333.1;ENSG00000269037-ENSG00000270876	pseudogene;protein_coding;pseudogene;.	HIGH;MODIFIER;MODIFIER;MODIFIER	splice_acceptor_variant&splice_region_variant&intron_variant&non_coding_transcript_exon_variant;upstream_gene_variant;downstream_gene_variant;intergenic_region	.	.	.	.	.	.	.	.	.	.	.	.	.	.	.
19	35022696	Sniffles2.INS.233BM12	N	<INS:155>	INS	INS	155	50.717	111.134	888	874	14	0.0158	novel	0.163	0.163	common	0.218	0.163	0.161	0.128	0.123	0.165	0.222	0.163	0.163	0.129	0.125	0.0891	0.767	0.147	0.148	1	0.129	0.767	0.151	0.149	1	0.166	0.968	0.942	0.942	0.963	0.139	0.144	0.924	difficult	GRCh38_gclt25orgt65_slop50;GRCh38_alldifficultregions	ENSG00000271032;GRAMD1A	ENSG00000271032;ENSG00000089351	transcript;transcript	ENST00000605640.1;ENST00000599564.5	pseudogene;protein_coding	MODIFIER;MODIFIER	intron_variant;intron_variant	GRAMD1A	ENSG00000089351	transcript	ENST00000599564.5	protein_coding	MODIFIER	intron_variant	.	.	.	.	.	.	.	.
19	35045685	Sniffles2.DEL.2343M12	N	<DEL:-68>	DEL	DEL	-68	64.498	221.197	888	864	24	0.027	novel	0.131	0.131	common	0.102	0.101	0.277	0.0884	0.0965	0.133	0.103	0.101	0.28	0.0892	0.0976	0.0797	1	0.247	0.113	0.19	0.0833	1	0.251	0.105	0.181	0.0946	0.786	0.351	0.351	0.497	0.0731	0.0949	0.538	difficult	GRCh38_AllTandemRepeats_51to200bp_slop5;GRCh38_AllTandemRepeatsandHomopolymers_slop5;GRCh38_AllTandemRepeats_gt100bp_slop5;GRCh38_allTandemRepeats;GRCh38_chainSelf;GRCh38_alldifficultregions	HPN;HPN-AS1	ENSG00000105707;ENSG00000227392	transcript;transcript	ENST00000262626.6;ENST00000653822.1	protein_coding;pseudogene	MODIFIER;MODIFIER	intron_variant;non_coding_transcript_exon_variant	HPN	ENSG00000105707	transcript	ENST00000262626.6	protein_coding	MODIFIER	intron_variant	.	.	.	.	.	CTCF Binding Site	.	.
19	35045743	Sniffles2.INS.233EM12	N	<INS:68>	INS	INS	68	93.025	324.593	888	860	28	0.0315	novel	0.0197	0.0197	low_frequency	0.0456	0.0174	0.00595	0.0061	0.0117	0.0204	0.0464	0.018	0.0061	0.00637	0.0123	0.0767	1	1	1	1	0.079	1	1	1	1	0.0152	0.974	0.515	0.515	0.609	0.00274	0.00685	0.338	difficult	GRCh38_AllTandemRepeats_51to200bp_slop5;GRCh38_AllTandemRepeatsandHomopolymers_slop5;GRCh38_AllTandemRepeats_gt100bp_slop5;GRCh38_allTandemRepeats;GRCh38_chainSelf;GRCh38_alldifficultregions	HPN;HPN-AS1	ENSG00000105707;ENSG00000227392	transcript;transcript	ENST00000262626.6;ENST00000653822.1	protein_coding;pseudogene	MODIFIER;MODIFIER	intron_variant;non_coding_transcript_exon_variant	HPN	ENSG00000105707	transcript	ENST00000262626.6	protein_coding	MODIFIER	intron_variant	.	.	.	.	.	CTCF Binding Site	.	.
19	35095590	Sniffles2.INS.234EM12	N	<INS:52>	INS	INS	52	44.02	179.939	888	862	26	0.0293	novel	0.00225	0.00225	rare	0.00622	0	0	0	0.00292	0.00232	0.00649	0	0	0	0.00305	1	1	1	1	1	1	1	1	1	1	0.000563	0.994	0	0	0.348	3.89e-05	0.000654	0.114	difficult	GRCh38_AllTandemRepeatsandHomopolymers_slop5;GRCh38_AllTandemRepeats_gt100bp_slop5;GRCh38_allTandemRepeats;GRCh38_SimpleRepeat_quadTR_51to200_slop5;GRCh38_AllTandemRepeats_201to10000bp_slop5;GRCh38_alldifficultregions	HPN-AS1;ENSG00000179066	ENSG00000227392;ENSG00000179066	transcript;transcript	ENST00000653822.1;ENST00000648691.1	pseudogene;pseudogene	MODIFIER;MODIFIER	intron_variant;intron_variant	.	.	.	.	.	.	.	.	.	.	.	.	.	.	.
19	35105486	Sniffles2.DEL.2357M12	N	<DEL:-52>	DEL	DEL	-52	49.428	419.778	888	866	22	0.0248	novel	0.0169	0.0169	low_frequency	0.0208	0.00347	0	0	0.0556	0.0173	0.0213	0.00355	0	0	0.0583	1	1	1	1	0.00874	1	1	1	1	0.01	0.00619	0.971	0.222	0.222	0.339	0.000922	0.00463	0.211	difficult	GRCh38_AllTandemRepeatsandHomopolymers_slop5;GRCh38_AllTandemRepeats_gt100bp_slop5;GRCh38_allTandemRepeats;GRCh38_AllTandemRepeats_201to10000bp_slop5;GRCh38_alldifficultregions	ENSG00000285526;HPN-AS1;ENSG00000179066	ENSG00000285526;ENSG00000227392;ENSG00000179066	transcript;transcript;transcript	ENST00000648240.1;ENST00000653822.1;ENST00000648691.1	protein_coding;pseudogene;pseudogene	MODIFIER;MODIFIER;MODIFIER	upstream_gene_variant;intron_variant;non_coding_transcript_exon_variant	.	.	.	.	.	.	.	.	.	.	.	.	.	.	.
19	35105947	Sniffles2.INS.2351M12	N	<INS:697>	INS	INS	697	229.435	27.981	888	869	19	0.0214	novel	0.0715	0.0715	common	0.0249	0.0451	0.158	0.0793	0.0672	0.0731	0.0254	0.0461	0.158	0.0802	0.071	1	1	0.378	0.601	0.547	1	1	0.378	0.601	0.568	0.0343	0.841	0.161	0.161	0.346	0.0318	0.0615	0.4	difficult	GRCh38_gclt25orgt65_slop50;GRCh38_AllTandemRepeatsandHomopolymers_slop5;GRCh38_AllTandemRepeats_gt100bp_slop5;GRCh38_allTandemRepeats;GRCh38_AllTandemRepeats_201to10000bp_slop5;GRCh38_lowmappabilityall;GRCh38_nonunique_l100_m2_e1;GRCh38_alllowmapandsegdupregions;GRCh38_alldifficultregions	ENSG00000285526;ENSG00000179066;HPN-AS1;ENSG00000179066	ENSG00000285526;ENSG00000179066;ENSG00000227392;ENSG00000179066	transcript;transcript;transcript;gene_variant	ENST00000648240.1;ENST00000648691.1;ENST00000653822.1;ENSG00000179066	protein_coding;pseudogene;pseudogene;.	MODIFIER;MODIFIER;MODIFIER;MODIFIER	upstream_gene_variant;downstream_gene_variant;intron_variant;intragenic_variant	.	.	.	.	.	.	.	.	.	.	.	.	TF binding	.	.
19	35105952	Sniffles2.INS.2350M12	N	<INS:144>	INS	INS	144	132.283	100.128	888	887	1	0.00113	novel	0.682	0.318	common	0.685	0.722	0.619	0.726	0.664	0.682	0.685	0.722	0.619	0.726	0.664	1.67e-08	6.12e-06	2.88e-12	1.14e-06	1.58e-05	3.03e-08	6.12e-06	2.88e-12	1.14e-06	1.58e-05	0.769	0.491	0.498	0.381	0.365	0.819	0.73	0.377	difficult	GRCh38_gclt25orgt65_slop50;GRCh38_AllTandemRepeatsandHomopolymers_slop5;GRCh38_AllTandemRepeats_gt100bp_slop5;GRCh38_allTandemRepeats;GRCh38_AllTandemRepeats_201to10000bp_slop5;GRCh38_lowmappabilityall;GRCh38_nonunique_l100_m2_e1;GRCh38_alllowmapandsegdupregions;GRCh38_alldifficultregions	ENSG00000285526;ENSG00000179066;HPN-AS1;ENSG00000179066	ENSG00000285526;ENSG00000179066;ENSG00000227392;ENSG00000179066	transcript;transcript;transcript;gene_variant	ENST00000648240.1;ENST00000648691.1;ENST00000653822.1;ENSG00000179066	protein_coding;pseudogene;pseudogene;.	MODIFIER;MODIFIER;MODIFIER;MODIFIER	upstream_gene_variant;downstream_gene_variant;intron_variant;intragenic_variant	.	.	.	.	.	.	.	.	.	.	.	.	TF binding	.	.
19	35116780	Sniffles2.INS.2352M12	N	<INS:52>	INS	INS	52	24.849	206.323	888	888	0	0	novel	0.964	0.036	low_frequency	0.909	0.983	0.991	0.997	0.968	0.964	0.909	0.983	0.991	0.997	0.968	1	0.0347	1	1	1	1	0.0347	1	1	1	0.976	0.94	0.942	0.377	0.567	0.995	0.99	0.411	difficult	GRCh38_AllTandemRepeats_51to200bp_slop5;GRCh38_AllTandemRepeatsandHomopolymers_slop5;GRCh38_AllTandemRepeats_gt100bp_slop5;GRCh38_allTandemRepeats;GRCh38_alldifficultregions	FXYD3;ENSG00000285526	ENSG00000089356;ENSG00000285526	transcript;transcript	ENST00000604255.5;ENST00000648240.1	protein_coding;protein_coding	MODIFIER;MODIFIER	intron_variant;intron_variant	FXYD3;ENSG00000285526	ENSG00000089356;ENSG00000285526	transcript;transcript	ENST00000604255.5;ENST00000648240.1	protein_coding;protein_coding	MODIFIER;MODIFIER	intron_variant;intron_variant	.	.	.	.	.	Promoter	.	.
19	35170177	Sniffles2.DEL.235CM12	N	<DEL:-4718>	DEL	DEL	-4718	74.515	15.944	888	871	17	0.0191	known	0.0783	0.0783	common	0.0228	0.0521	0.238	0.0671	0.0322	0.0792	0.0235	0.0524	0.242	0.0679	0.0299	1	0.319	0.671	0.15	1	1	0.321	0.671	0.153	1	0.0811	0.97	0.906	0.906	0.905	0.0668	0.0648	0.902	confident	GRCh38_gclt25orgt65_slop50;GRCh38_AllHomopolymers_gt6bp_imperfectgt10bp_slop5;GRCh38_AllTandemRepeats_51to200bp_slop5;GRCh38_AllTandemRepeatsandHomopolymers_slop5;GRCh38_SimpleRepeat_homopolymer_gt11_slop5;GRCh38_SimpleRepeat_diTR_11to50_slop5;GRCh38_AllTandemRepeats_gt100bp_slop5;GRCh38_allTandemRepeats;GRCh38_SimpleRepeat_homopolymer_7to11_slop5;GRCh38_SimpleRepeat_homopolymer_4to6_slop5;GRCh38_AllTandemRepeats_lt51bp_slop5;GRCh38_AllTandemRepeats_201to10000bp_slop5;GRCh38_SimpleRepeat_quadTR_20to50_slop5;GRCh38_SimpleRepeat_imperfecthomopolgt10_slop5;GRCh38_alldifficultregions;GRCh38_notinalldifficultregions	FXYD5;FXYD5-FAM187B	ENSG00000089327;ENSG00000089327-ENSG00000177558	transcript;intergenic_region	ENST00000543307.5;ENSG00000089327-ENSG00000177558	protein_coding;.	MODIFIER;MODIFIER	downstream_gene_variant;intergenic_region	.	.	.	.	.	.	.	Platelet_count,Mean_platelet_volume,Mean_platelet_volume,Platelet_count,Platelet_distribution_width,Platelet_distribution_width	1e-10,4e-26,1e-14,3e-10,0,2e-21	0.0149466,0.0267761,0.0286629,0.0237017,0.039505,0.0385641	FXYD5,FXYD5,FXYD5,FXYD5,FXYD5,FXYD5	3.28885e+47	Enhancer;Enhancer	Enhancer	.
19	35178611	Sniffles2.INS.2355M12	N	<INS:60>	INS	INS	60	102.505	444.699	888	863	25	0.0282	novel	0.00225	0.00225	rare	0	0	0.00298	0	0.00877	0.00232	0	0	0.00305	0	0.00915	1	1	1	1	1	1	1	1	1	1	0.00282	0.99	0	0	0.559	0.00157	0.0035	0.421	confident	GRCh38_notinalldifficultregions	FXYD5-FAM187B	ENSG00000089327-ENSG00000177558	intergenic_region	ENSG00000089327-ENSG00000177558	.	MODIFIER	intergenic_region	.	.	.	.	.	.	.	.	.	.	.	.	Enhancer	.	.
19	35208626	Sniffles2.DEL.2373M12	N	<DEL:-120>	DEL	DEL	-120	57.125	236.415	888	875	13	0.0146	novel	0.0676	0.0676	common	0.226	0.0312	0	0.00305	0.00292	0.0686	0.231	0.0317	0	0.00309	0.00296	0.715	1	1	1	1	0.714	1	1	1	1	0.0648	0.97	0.826	0.826	0.872	0.00544	0.00795	0.631	difficult	GRCh38_AllHomopolymers_gt6bp_imperfectgt10bp_slop5;GRCh38_AllTandemRepeatsandHomopolymers_slop5;GRCh38_AllTandemRepeats_gt100bp_slop5;GRCh38_allTandemRepeats;GRCh38_SimpleRepeat_homopolymer_7to11_slop5;GRCh38_SimpleRepeat_homopolymer_4to6_slop5;GRCh38_AllTandemRepeats_201to10000bp_slop5;GRCh38_lowmappabilityall;GRCh38_nonunique_l100_m2_e1;GRCh38_alllowmapandsegdupregions;GRCh38_alldifficultregions	FXYD5-FAM187B	ENSG00000089327-ENSG00000177558	intergenic_region	ENSG00000089327-ENSG00000177558	.	MODIFIER	intergenic_region	.	.	.	.	.	.	.	.	.	.	.	.	.	.	.
19	35209060	Sniffles2.DUP.2379M12	N	<DUP:39971>	DUP	OTHER	39971	0	0	888	874	14	0.0158	known	0.00113	0.00113	rare	0.00415	0	0	0	0	0.00114	0.00427	0	0	0	0	1	1	1	1	1	1	1	1	1	1	0.000563	0.997	0	0	0.351	0.000149	0.000471	0.266	confident	GRCh38_refseq_cds;GRCh38_gclt25orgt65_slop50;GRCh38_AllHomopolymers_gt6bp_imperfectgt10bp_slop5;GRCh38_AllTandemRepeats_51to200bp_slop5;GRCh38_AllTandemRepeatsandHomopolymers_slop5;GRCh38_SimpleRepeat_homopolymer_gt11_slop5;GRCh38_SimpleRepeat_triTR_15to50_slop5;GRCh38_SimpleRepeat_homopolymer_gt20_slop5;GRCh38_SimpleRepeat_diTR_11to50_slop5;GRCh38_AllTandemRepeats_gt100bp_slop5;GRCh38_allTandemRepeats;GRCh38_SimpleRepeat_homopolymer_7to11_slop5;GRCh38_SimpleRepeat_homopolymer_4to6_slop5;GRCh38_AllTandemRepeats_lt51bp_slop5;GRCh38_SimpleRepeat_imperfecthomopolgt20_slop5;GRCh38_AllTandemRepeats_201to10000bp_slop5;GRCh38_SimpleRepeat_quadTR_20to50_slop5;GRCh38_SimpleRepeat_imperfecthomopolgt10_slop5;GRCh38_lowmappabilityall;GRCh38_nonunique_l100_m2_e1;GRCh38_allOtherDifficultregions;GRCh38_gnomAD_InbreedingCoeff_slop1bp_merge1000bp;GRCh38_chainSelf;GRCh38_alllowmapandsegdupregions;GRCh38_alldifficultregions;GRCh38_notinalldifficultregions	FXYD5-FAM187B	ENSG00000089327-ENSG00000177558	intergenic_region	ENSG00000089327-ENSG00000177558	.	MODIFIER	intergenic_region	.	.	.	.	.	.	.	.	.	.	.	.	Enhancer;CTCF Binding Site;CTCF Binding Site;CTCF Binding Site;Open chromatin;CTCF Binding Site;Enhancer;Enhancer;Enhancer;CTCF Binding Site;Promoter	Enhancer;Enhancer;Enhancer;Enhancer;Transcription Start Site;Transcription Start Site;Transcription Start Site;Transcription Start Site;Transcription Start Site;Transcription Start Site;Transcription Start Site;Transcription Start Site;Transcription Start Site;Transcription Start Site;Transcription Start Site;Transcription Start Site;Transcription Start Site;Transcription Start Site;Transcription Start Site;Transcription Start Site;Transcription Start Site;Transcription Start Site;Transcription Start Site;Transcription Start Site;Transcription Start Site	.
19	35228841	Sniffles2.INS.236BM12	N	<INS:58>	INS	INS	58	129.735	312.348	888	867	21	0.0236	novel	0.00225	0.00225	rare	0.00622	0.00347	0	0	0	0.00231	0.00638	0.00347	0	0	0	1	1	1	1	1	1	1	1	1	1	0.00282	0.997	0.75	0.75	0.931	0.000109	0.000107	0.796	difficult	GRCh38_AllHomopolymers_gt6bp_imperfectgt10bp_slop5;GRCh38_AllTandemRepeatsandHomopolymers_slop5;GRCh38_SimpleRepeat_homopolymer_4to6_slop5;GRCh38_SimpleRepeat_imperfecthomopolgt20_slop5;GRCh38_SimpleRepeat_imperfecthomopolgt10_slop5;GRCh38_alldifficultregions	FAM187B;FAM187B2P;FAM187B-FAM187B2P	ENSG00000177558;ENSG00000262497;ENSG00000177558-ENSG00000262497	transcript;transcript;intergenic_region	ENST00000324675.4;ENST00000577135.1;ENSG00000177558-ENSG00000262497	protein_coding;unprocessed_pseudogene;.	MODIFIER;MODIFIER;MODIFIER	upstream_gene_variant;downstream_gene_variant;intergenic_region	.	.	.	.	.	.	.	.	.	.	.	.	Enhancer	.	.
19	35229749	Sniffles2.INS.236CM12	N	<INS:207>	INS	INS	207	223.437	129.764	888	866	22	0.0248	novel	0.00113	0.00113	rare	0.00415	0	0	0	0	0.00116	0.00427	0	0	0	0	1	1	1	1	1	1	1	1	1	1	0.000563	0.997	0	0	0.488	5.12e-05	8.2e-05	0.475	confident	GRCh38_notinalldifficultregions	FAM187B;FAM187B2P;FAM187B-FAM187B2P	ENSG00000177558;ENSG00000262497;ENSG00000177558-ENSG00000262497	transcript;transcript;intergenic_region	ENST00000324675.4;ENST00000577135.1;ENSG00000177558-ENSG00000262497	protein_coding;unprocessed_pseudogene;.	MODIFIER;MODIFIER;MODIFIER	upstream_gene_variant;downstream_gene_variant;intergenic_region	.	.	.	.	.	.	.	.	.	.	.	.	Enhancer	.	.
19	35230887	Sniffles2.DEL.2374M12	N	<DEL:-2658>	DEL	DEL	-2658	0.707	5.657	888	864	24	0.027	known	0.00113	0.00113	rare	0	0	0.00595	0	0	0.00116	0	0	0.0061	0	0	1	1	1	1	1	1	1	1	1	1	0.000563	0.997	0	0	0.46	6.76e-05	0.000168	0.34	confident	GRCh38_gclt25orgt65_slop50;GRCh38_AllHomopolymers_gt6bp_imperfectgt10bp_slop5;GRCh38_AllTandemRepeatsandHomopolymers_slop5;GRCh38_SimpleRepeat_homopolymer_gt11_slop5;GRCh38_allTandemRepeats;GRCh38_SimpleRepeat_homopolymer_7to11_slop5;GRCh38_SimpleRepeat_homopolymer_4to6_slop5;GRCh38_AllTandemRepeats_lt51bp_slop5;GRCh38_SimpleRepeat_quadTR_20to50_slop5;GRCh38_SimpleRepeat_imperfecthomopolgt10_slop5;GRCh38_chainSelf;GRCh38_alldifficultregions;GRCh38_notinalldifficultregions	FAM187B2P;FAM187B2P;FAM187B;FAM187B2P;FAM187B2P;FAM187B-FAM187B2P;FAM187B2P-LSR	ENSG00000262497;ENSG00000262497;ENSG00000177558;ENSG00000262497;ENSG00000262497;ENSG00000177558-ENSG00000262497;ENSG00000262497-ENSG00000105699	transcript;transcript;transcript;transcript;transcript;intergenic_region;intergenic_region	ENST00000577135.1;ENST00000577135.1;ENST00000324675.4;ENST00000577135.1;ENST00000577135.1;ENSG00000177558-ENSG00000262497;ENSG00000262497-ENSG00000105699	unprocessed_pseudogene;unprocessed_pseudogene;protein_coding;unprocessed_pseudogene;unprocessed_pseudogene;.;.	HIGH;LOW;MODIFIER;MODIFIER;MODIFIER;MODIFIER;MODIFIER	transcript_ablation;splice_region_variant&non_coding_transcript_exon_variant;upstream_gene_variant;upstream_gene_variant;downstream_gene_variant;intergenic_region;intergenic_region	.	.	.	.	.	.	.	Irritable_bowel_syndrome	5e-06	1.66	HAMP__HPN-AS1__MIR5196	29673008	.	.	.
19	35280837	Sniffles2.INV.237AM12	N	<INV:133>	INV	OTHER	133	133.352	494.5	888	867	21	0.0236	novel	0.00113	0.00113	rare	0.00208	0	0	0	0.00292	0.00115	0.00213	0	0	0	0.00303	1	1	1	1	1	1	1	1	1	1	0.000563	0.997	0	0	0.388	0.000111	0.000599	0.207	confident	GRCh38_SimpleRepeat_homopolymer_4to6_slop5;GRCh38_notinalldifficultregions	HAMP;USF2;HAMP	ENSG00000105697;ENSG00000105698;ENSG00000105697	transcript;transcript;gene_variant	ENST00000222304.5;ENST00000594064.5;ENSG00000105697	protein_coding;protein_coding;.	MODIFIER;MODIFIER;MODIFIER	upstream_gene_variant;downstream_gene_variant;intragenic_variant	.	.	.	.	.	.	.	.	.	.	.	.	.	.	.
19	35288358	Sniffles2.INS.2372M12	N	<INS:52>	INS	INS	52	123.487	476.574	888	868	20	0.0225	novel	0.00113	0.00113	rare	0.00208	0.00347	0	0	0	0.00115	0.00214	0.00355	0	0	0	1	1	1	1	1	1	1	1	1	1	0.000563	0.997	0	0	0.403	0.000125	0.000543	0.252	confident	GRCh38_notinalldifficultregions	MAG;HAMP;HAMP-MAG	ENSG00000105695;ENSG00000105697;ENSG00000105697-ENSG00000105695	transcript;transcript;intergenic_region	ENST00000392213.8;ENST00000222304.5;ENSG00000105697-ENSG00000105695	protein_coding;protein_coding;.	MODIFIER;MODIFIER;MODIFIER	upstream_gene_variant;downstream_gene_variant;intergenic_region	.	.	.	.	.	.	.	.	.	.	.	.	.	.	.
19	35297167	Sniffles2.DEL.2378M12	N	<DEL:-63>	DEL	DEL	-63	114.024	236.236	888	863	25	0.0282	novel	0.00113	0.00113	rare	0	0	0.00298	0.00305	0	0.00116	0	0	0.00303	0.00311	0	1	1	1	1	1	1	1	1	1	1	0.000563	0.997	0	0	0.481	0.000249	0.000983	0.275	difficult	GRCh38_AllTandemRepeatsandHomopolymers_slop5;GRCh38_SimpleRepeat_diTR_11to50_slop5;GRCh38_AllTandemRepeats_gt100bp_slop5;GRCh38_allTandemRepeats;GRCh38_SimpleRepeat_homopolymer_4to6_slop5;GRCh38_AllTandemRepeats_201to10000bp_slop5;GRCh38_alldifficultregions	MAG	ENSG00000105695	transcript	ENST00000392213.8	protein_coding	MODIFIER	intron_variant	MAG	ENSG00000105695	transcript	ENST00000392213.8	protein_coding	MODIFIER	intron_variant	.	.	.	.	.	.	.	.
19	35359946	Sniffles2.INS.2385M12	N	<INS:66>	INS	INS	66	35.942	365.13	888	862	26	0.0293	novel	0.00732	0.00732	low_frequency	0.0249	0.00347	0	0	0	0.00754	0.0255	0.00357	0	0	0	1	1	1	1	1	1	1	1	1	1	0.00282	0.984	0.154	0.154	0.403	0.00029	0.000727	0.339	difficult	GRCh38_SimpleRepeat_homopolymer_4to6_slop5;GRCh38_lowmappabilityall;GRCh38_nonunique_l100_m2_e1;GRCh38_allOtherDifficultregions;GRCh38_gnomAD_InbreedingCoeff_slop1bp_merge1000bp;GRCh38_chainSelf;GRCh38_segdups;GRCh38_alllowmapandsegdupregions;GRCh38_alldifficultregions	FFAR3	ENSG00000185897	transcript	ENST00000327809.5	protein_coding	MODIFIER	3_prime_UTR_variant	FFAR3	ENSG00000185897	transcript	ENST00000327809.5	protein_coding	MODIFIER	3_prime_UTR_variant	.	.	.	.	.	.	.	.
19	35360337	Sniffles2.DEL.2392M12	N	<DEL:-12467>	DEL	DEL	-12467	33.038	242.909	888	865	23	0.0259	known	0.067	0.067	common	0.00415	0.0799	0.113	0.131	0.038	0.0665	0.00426	0.0786	0.113	0.131	0.0361	1	0.601	0.135	1	1	1	1	0.228	1	1	0.0524	0.878	0.376	0.376	0.518	0.145	0.156	0.694	confident	GRCh38_refseq_cds;GRCh38_gclt25orgt65_slop50;GRCh38_AllHomopolymers_gt6bp_imperfectgt10bp_slop5;GRCh38_AllTandemRepeatsandHomopolymers_slop5;GRCh38_SimpleRepeat_homopolymer_gt11_slop5;GRCh38_SimpleRepeat_diTR_11to50_slop5;GRCh38_allTandemRepeats;GRCh38_SimpleRepeat_homopolymer_7to11_slop5;GRCh38_SimpleRepeat_homopolymer_4to6_slop5;GRCh38_AllTandemRepeats_lt51bp_slop5;GRCh38_SimpleRepeat_quadTR_20to50_slop5;GRCh38_SimpleRepeat_imperfecthomopolgt10_slop5;GRCh38_lowmappabilityall;GRCh38_nonunique_l100_m2_e1;GRCh38_nonunique_l250_m0_e0;GRCh38_allOtherDifficultregions;GRCh38_gnomAD_InbreedingCoeff_slop1bp_merge1000bp;GRCh38_chainSelf;GRCh38_segdups;GRCh38_alllowmapandsegdupregions;GRCh38_alldifficultregions;GRCh38_notinalldifficultregions	GPR42;GPR42;FFAR3&GPR42;GPR42;FFAR3;FFAR3;GPR42;FFAR3;FFAR3-GPR42;FFAR3	ENSG00000126251;ENSG00000126251;ENSG00000185897&ENSG00000126251;ENSG00000126251;ENSG00000185897;ENSG00000185897;ENSG00000126251;ENSG00000185897;ENSG00000185897-ENSG00000126251;ENSG00000185897	transcript;transcript;gene_variant;transcript;transcript;transcript;transcript;transcript;intergenic_region;transcript	ENST00000454971.3;ENST00000454971.3;ENSG00000185897;ENST00000454971.3;ENST00000327809.5;ENST00000327809.5;ENST00000454971.3;ENST00000327809.5;ENSG00000185897-ENSG00000126251;ENST00000327809.5	protein_coding;protein_coding;.;protein_coding;protein_coding;protein_coding;protein_coding;protein_coding;.;protein_coding	HIGH;HIGH;HIGH;HIGH;LOW;MODIFIER;MODIFIER;MODIFIER;MODIFIER;MODIFIER	exon_loss_variant&start_lost&conservative_inframe_deletion;exon_loss_variant;gene_fusion;start_lost&conservative_inframe_deletion;splice_region_variant;3_prime_UTR_variant;upstream_gene_variant;downstream_gene_variant;intergenic_region;non_coding_transcript_variant	GPR42;GPR42;GPR42;FFAR3;FFAR3;FFAR3	ENSG00000126251;ENSG00000126251;ENSG00000126251;ENSG00000185897;ENSG00000185897;ENSG00000185897	transcript;transcript;transcript;transcript;transcript;transcript	ENST00000454971.3;ENST00000454971.3;ENST00000454971.3;ENST00000327809.5;ENST00000327809.5;ENST00000327809.5	protein_coding;protein_coding;protein_coding;protein_coding;protein_coding;protein_coding	HIGH;HIGH;HIGH;LOW;MODIFIER;MODIFIER	exon_loss_variant&start_lost&conservative_inframe_deletion;exon_loss_variant;start_lost&conservative_inframe_deletion;splice_region_variant;3_prime_UTR_variant;non_coding_transcript_variant	Stool_frequency	7e-09	0.0248	.	34957435	CTCF Binding Site;Enhancer;Promoter	.	.
19	35494117	Sniffles2.INV.23A4M12	N	<INV:148>	INV	OTHER	148	109.924	378.52	888	868	20	0.0225	novel	0.00113	0.00113	rare	0	0.00347	0	0	0.00292	0.00115	0	0.00352	0	0	0.00303	1	1	1	1	1	1	1	1	1	1	0	0.998	0	0	0.0125	0.000139	0.000313	0.334	confident	GRCh38_AllHomopolymers_gt6bp_imperfectgt10bp_slop5;GRCh38_AllTandemRepeatsandHomopolymers_slop5;GRCh38_SimpleRepeat_homopolymer_4to6_slop5;GRCh38_SimpleRepeat_imperfecthomopolgt10_slop5;GRCh38_alldifficultregions;GRCh38_notinalldifficultregions	KRTDAP;DMKN;KRTDAP	ENSG00000188508;ENSG00000161249;ENSG00000188508	transcript;transcript;gene_variant	ENST00000338897.4;ENST00000339686.8;ENSG00000188508	protein_coding;protein_coding;.	MODIFIER;MODIFIER;MODIFIER	upstream_gene_variant;downstream_gene_variant;intragenic_variant	.	.	.	.	.	.	.	.	.	.	.	.	Enhancer;CTCF Binding Site	.	.
19	35511460	Sniffles2.DEL.23B3M12	N	<DEL:-51>	DEL	DEL	-51	37.681	153.392	888	869	19	0.0214	novel	0.218	0.218	common	0.11	0.319	0.289	0.171	0.26	0.222	0.111	0.322	0.29	0.178	0.262	0.0136	0.249	1	0.0257	0.169	0.0128	0.249	1	0.0508	0.165	0.218	0.934	0.904	0.904	0.892	0.131	0.138	0.882	difficult	GRCh38_refseq_cds;GRCh38_AllTandemRepeats_51to200bp_slop5;GRCh38_AllTandemRepeatsandHomopolymers_slop5;GRCh38_allTandemRepeats;GRCh38_alldifficultregions	DMKN;DMKN	ENSG00000161249;ENSG00000161249	transcript;transcript	ENST00000339686.8;ENST00000339686.8	protein_coding;protein_coding	HIGH;HIGH	frameshift_variant;frameshift_variant&missense_variant	DMKN;DMKN	ENSG00000161249;ENSG00000161249	transcript;transcript	ENST00000339686.8;ENST00000339686.8	protein_coding;protein_coding	HIGH;HIGH	frameshift_variant;frameshift_variant&missense_variant	.	.	.	.	.	.	.	.
19	35523330	Sniffles2.INS.23AFM12	N	<INS:53>	INS	INS	53	116.923	567.481	888	860	28	0.0315	novel	0.00113	0.00113	rare	0.00415	0	0	0	0	0.00116	0.00431	0	0	0	0	1	1	1	1	1	1	1	1	1	1	0.00113	1	1	1	0.768	3.69e-05	0.000102	0.324	confident	GRCh38_notinalldifficultregions	SBSN;DMKN-SBSN	ENSG00000189001;ENSG00000161249-ENSG00000189001	transcript;intergenic_region	ENST00000452271.7;ENSG00000161249-ENSG00000189001	protein_coding;.	MODIFIER;MODIFIER	downstream_gene_variant;intergenic_region	.	.	.	.	.	.	.	.	.	.	.	.	.	.	.
19	35527443	Sniffles2.INS.23B0M12	N	<INS:210>	INS	INS	210	86.366	174.068	888	862	26	0.0293	novel	0.164	0.164	common	0.191	0.156	0.0833	0.192	0.184	0.168	0.195	0.161	0.0859	0.197	0.19	0.838	0.343	0.0889	0.135	1	0.836	0.354	0.0957	0.206	1	0.162	0.922	0.846	0.846	0.91	0.235	0.234	0.947	difficult	GRCh38_refseq_cds;GRCh38_AllTandemRepeatsandHomopolymers_slop5;GRCh38_AllTandemRepeats_gt100bp_slop5;GRCh38_allTandemRepeats;GRCh38_SimpleRepeat_homopolymer_4to6_slop5;GRCh38_AllTandemRepeats_201to10000bp_slop5;GRCh38_lowmappabilityall;GRCh38_nonunique_l100_m2_e1;GRCh38_chainSelf;GRCh38_alllowmapandsegdupregions;GRCh38_alldifficultregions	SBSN;SBSN	ENSG00000189001;ENSG00000189001	transcript;transcript	ENST00000452271.7;ENST00000452271.7	protein_coding;protein_coding	HIGH;HIGH	frameshift_variant&stop_gained&missense_variant;stop_gained&disruptive_inframe_insertion	SBSN;SBSN	ENSG00000189001;ENSG00000189001	transcript;transcript	ENST00000452271.7;ENST00000452271.7	protein_coding;protein_coding	HIGH;HIGH	frameshift_variant&stop_gained&missense_variant;stop_gained&disruptive_inframe_insertion	.	.	.	.	.	.	.	.
19	35527676	Sniffles2.DEL.23B5M12	N	<DEL:-53>	DEL	DEL	-53	57.434	312.651	888	862	26	0.0293	novel	0.0704	0.0704	common	0.0394	0.0938	0.00298	0.158	0.076	0.0719	0.0386	0.0957	0.00307	0.16	0.0798	1	0.612	1	1	1	1	0.615	1	1	1	0.0535	0.929	0.6	0.6	0.697	0.0906	0.0916	0.84	difficult	GRCh38_refseq_cds;GRCh38_AllTandemRepeatsandHomopolymers_slop5;GRCh38_AllTandemRepeats_gt100bp_slop5;GRCh38_allTandemRepeats;GRCh38_AllTandemRepeats_201to10000bp_slop5;GRCh38_chainSelf;GRCh38_alldifficultregions	SBSN;SBSN;SBSN	ENSG00000189001;ENSG00000189001;ENSG00000189001	transcript;transcript;transcript	ENST00000452271.7;ENST00000452271.7;ENST00000452271.7	protein_coding;protein_coding;protein_coding	HIGH;HIGH;HIGH	frameshift_variant;frameshift_variant&missense_variant;frameshift_variant&synonymous_variant	SBSN;SBSN;SBSN	ENSG00000189001;ENSG00000189001;ENSG00000189001	transcript;transcript;transcript	ENST00000452271.7;ENST00000452271.7;ENST00000452271.7	protein_coding;protein_coding;protein_coding	HIGH;HIGH;HIGH	frameshift_variant;frameshift_variant&missense_variant;frameshift_variant&synonymous_variant	.	.	.	.	.	.	.	.
19	35563027	Sniffles2.DEL.23B6M12	N	<DEL:-51>	DEL	DEL	-51	73.56	337.713	888	866	22	0.0248	novel	0.00113	0.00113	rare	0	0	0.00595	0	0	0.00116	0	0	0.0061	0	0	1	1	1	1	1	1	1	1	1	1	0	0.998	0	0	0.0982	2.25e-05	3.02e-05	0.649	difficult	GRCh38_AllTandemRepeatsandHomopolymers_slop5;GRCh38_AllTandemRepeats_gt100bp_slop5;GRCh38_allTandemRepeats;GRCh38_SimpleRepeat_homopolymer_4to6_slop5;GRCh38_AllTandemRepeats_201to10000bp_slop5;GRCh38_alldifficultregions	ATP4A;ENSG00000283907	ENSG00000105675;ENSG00000283907	transcript;transcript	ENST00000262623.4;ENST00000638356.1	protein_coding;pseudogene	MODIFIER;MODIFIER	intron_variant;intron_variant	ATP4A	ENSG00000105675	transcript	ENST00000262623.4	protein_coding	MODIFIER	intron_variant	.	.	.	.	.	.	.	.
19	35581117	Sniffles2.INS.23B2M12	N	<INS:1037>	INS	INS	1037	108.39	341.089	888	866	22	0.0248	known	0.00676	0.00676	low_frequency	0.00208	0	0	0.0152	0.0175	0.00693	0.00214	0	0	0.0154	0.0181	1	1	1	1	1	1	1	1	1	1	0.00507	0.985	0.25	0.25	0.489	0.00185	0.00365	0.435	difficult	GRCh38_AllHomopolymers_gt6bp_imperfectgt10bp_slop5;GRCh38_AllTandemRepeatsandHomopolymers_slop5;GRCh38_SimpleRepeat_homopolymer_7to11_slop5;GRCh38_alldifficultregions	ENSG00000283907	ENSG00000283907	transcript	ENST00000638356.1	pseudogene	MODIFIER	intron_variant	.	.	.	.	.	.	.	.	.	.	.	.	.	.	.
19	35583637	Sniffles2.DEL.23B7M12	N	<DEL:-50>	DEL	DEL	-50	70.867	408.023	888	873	15	0.0169	novel	0.00282	0.00282	rare	0.0104	0	0	0	0	0.00286	0.0106	0	0	0	0	1	1	1	1	1	1	1	1	1	1	0.00225	0.999	0.8	0.8	0.582	0.00087	0.00176	0.424	confident	GRCh38_AllHomopolymers_gt6bp_imperfectgt10bp_slop5;GRCh38_AllTandemRepeatsandHomopolymers_slop5;GRCh38_SimpleRepeat_homopolymer_gt11_slop5;GRCh38_SimpleRepeat_homopolymer_4to6_slop5;GRCh38_SimpleRepeat_imperfecthomopolgt10_slop5;GRCh38_alldifficultregions;GRCh38_notinalldifficultregions	PMIS2;ENSG00000283907;ENSG00000283907-PMIS2	ENSG00000283758;ENSG00000283907;ENSG00000283907-ENSG00000283758	transcript;transcript;intergenic_region	ENST00000640449.2;ENST00000638356.1;ENSG00000283907-ENSG00000283758	protein_coding;pseudogene;.	MODIFIER;MODIFIER;MODIFIER	upstream_gene_variant;downstream_gene_variant;intergenic_region	.	.	.	.	.	.	.	.	.	.	.	.	.	.	.
19	35627682	Sniffles2.DEL.23C9M12	N	<DEL:-98>	DEL	DEL	-98	165.87	182.041	888	875	13	0.0146	novel	0.0315	0.0315	low_frequency	0.104	0.0174	0	0.00305	0	0.032	0.106	0.0175	0	0.00309	0	0.298	1	1	1	1	0.305	1	1	1	1	0.0293	0.98	0.788	0.788	0.784	0.0022	0.0026	0.802	confident	GRCh38_AllHomopolymers_gt6bp_imperfectgt10bp_slop5;GRCh38_AllTandemRepeatsandHomopolymers_slop5;GRCh38_SimpleRepeat_homopolymer_gt11_slop5;GRCh38_SimpleRepeat_homopolymer_7to11_slop5;GRCh38_SimpleRepeat_homopolymer_4to6_slop5;GRCh38_SimpleRepeat_imperfecthomopolgt10_slop5;GRCh38_alldifficultregions;GRCh38_notinalldifficultregions	RBM42;HAUS5;HAUS5-RBM42	ENSG00000126254;ENSG00000249115;ENSG00000249115-ENSG00000126254	transcript;transcript;intergenic_region	ENST00000262633.9;ENST00000203166.10;ENSG00000249115-ENSG00000126254	protein_coding;protein_coding;.	MODIFIER;MODIFIER;MODIFIER	upstream_gene_variant;downstream_gene_variant;intergenic_region	.	.	.	.	.	.	.	.	.	.	.	.	.	.	.
19	35689270	Sniffles2.INS.23C7M12	N	<INS:329>	INS	INS	329	151.524	91.121	888	888	0	0	novel	0.989	0.011	low_frequency	0.981	1	0.991	0.997	0.982	0.989	0.981	1	0.991	0.997	0.982	1	1	1	1	1	1	1	1	1	1	0.994	0.967	0.967	0	0.361	0.999	0.997	0.349	confident	GRCh38_notinalldifficultregions	TYMSP2-ZBTB32	ENSG00000267190-ENSG00000011590	intergenic_region	ENSG00000267190-ENSG00000011590	.	MODIFIER	intergenic_region	.	.	.	.	.	.	.	.	.	.	.	.	.	.	.
19	35807009	Sniffles2.INS.23E9M12	N	<INS:63>	INS	INS	63	39.572	289.43	888	863	25	0.0282	novel	0.0118	0.0118	low_frequency	0.0145	0.00347	0.0387	0	0	0.0122	0.015	0.00355	0.0396	0	0	1	1	0.214	1	1	1	1	0.219	1	1	0.0124	0.997	0.95	0.95	0.889	0.00138	0.00126	0.913	difficult	GRCh38_gclt25orgt65_slop50;GRCh38_AllTandemRepeats_51to200bp_slop5;GRCh38_AllTandemRepeatsandHomopolymers_slop5;GRCh38_AllTandemRepeats_gt100bp_slop5;GRCh38_allTandemRepeats;GRCh38_chainSelf;GRCh38_alldifficultregions	PRODH2	ENSG00000250799	transcript	ENST00000301175.7	protein_coding	MODIFIER	intron_variant	PRODH2	ENSG00000250799	transcript	ENST00000301175.7	protein_coding	MODIFIER	intron_variant	.	.	.	.	.	Enhancer	.	.
19	35809947	Sniffles2.INS.23E8M12	N	<INS:76>	INS	INS	76	76.592	273.697	888	867	21	0.0236	novel	0.0208	0.0208	low_frequency	0.0726	0.00694	0	0	0	0.0213	0.0751	0.00699	0	0	0	0.356	1	1	1	1	0.373	1	1	1	1	0.0197	0.993	0.886	0.886	0.806	0.00176	0.0022	0.735	confident	GRCh38_chainSelf;GRCh38_notinalldifficultregions	PRODH2	ENSG00000250799	transcript	ENST00000301175.7	protein_coding	MODIFIER	intron_variant	PRODH2	ENSG00000250799	transcript	ENST00000301175.7	protein_coding	MODIFIER	intron_variant	.	.	.	.	.	.	.	.
19	35824028	Sniffles2.DEL.23F3M12	N	<DEL:-50>	DEL	DEL	-50	70.988	361.508	888	868	20	0.0225	novel	0.00507	0.00507	low_frequency	0.0166	0.00347	0	0	0	0.00518	0.0172	0.00355	0	0	0	1	1	1	1	1	1	1	1	1	1	0.00394	0.998	0.778	0.778	0.65	0.000314	0.00058	0.509	confident	GRCh38_notinalldifficultregions	NPHS1;PRODH2-NPHS1	ENSG00000161270;ENSG00000250799-ENSG00000161270	transcript;intergenic_region	ENST00000378910.10;ENSG00000250799-ENSG00000161270	protein_coding;.	MODIFIER;MODIFIER	downstream_gene_variant;intergenic_region	.	.	.	.	.	.	.	.	.	.	.	.	.	.	.
19	35836054	Sniffles2.INS.23EDM12	N	<INS:445>	INS	INS	445	144.82	48.478	888	888	0	0	novel	0.994	0.006	low_frequency	0.99	0.996	1	0.991	0.997	0.994	0.99	0.996	1	0.991	0.997	1	1	1	1	1	1	1	1	1	1	0.999	0.986	0.986	0	0.275	0.999	0.997	0.211	difficult	GRCh38_allOtherDifficultregions;GRCh38_gnomAD_InbreedingCoeff_slop1bp_merge1000bp;GRCh38_alldifficultregions	NPHS1	ENSG00000161270	transcript	ENST00000378910.10	protein_coding	MODIFIER	intron_variant	NPHS1	ENSG00000161270	transcript	ENST00000378910.10	protein_coding	MODIFIER	intron_variant	.	.	.	.	.	.	.	.
19	35886662	Sniffles2.INS.23EEM12	N	<INS:50>	INS	INS	50	67.978	223.081	888	864	24	0.027	known	0.00282	0.00282	rare	0	0.00347	0	0.0061	0.00585	0.00289	0	0.00355	0	0.00641	0.00599	1	1	1	1	1	1	1	1	1	1	0.000563	0.993	0	0	0.32	0.000368	0.00176	0.252	confident	GRCh38_notinalldifficultregions	NFKBID;RN7SL402P;RN7SL402P-NFKBID	ENSG00000167604;ENSG00000243968;ENSG00000243968-ENSG00000167604	transcript;transcript;intergenic_region	ENST00000606253.5;ENST00000465059.2;ENSG00000243968-ENSG00000167604	protein_coding;misc_RNA;.	MODIFIER;MODIFIER;MODIFIER	downstream_gene_variant;downstream_gene_variant;intergenic_region	.	.	.	.	.	.	.	.	.	.	.	.	.	.	.
19	35924571	Sniffles2.DEL.2405M12	N	<DEL:-95>	DEL	DEL	-95	50.654	327.351	888	869	19	0.0214	novel	0.0591	0.0591	common	0.185	0.0486	0	0.0061	0	0.0604	0.187	0.0504	0	0.00637	0	0.281	0.033	1	1	1	0.284	0.0353	1	1	1	0.0535	0.948	0.674	0.674	0.717	0.00557	0.00837	0.573	difficult	GRCh38_AllHomopolymers_gt6bp_imperfectgt10bp_slop5;GRCh38_AllTandemRepeatsandHomopolymers_slop5;GRCh38_AllTandemRepeats_gt100bp_slop5;GRCh38_allTandemRepeats;GRCh38_SimpleRepeat_homopolymer_7to11_slop5;GRCh38_SimpleRepeat_homopolymer_4to6_slop5;GRCh38_AllTandemRepeats_201to10000bp_slop5;GRCh38_SimpleRepeat_imperfecthomopolgt10_slop5;GRCh38_lowmappabilityall;GRCh38_nonunique_l100_m2_e1;GRCh38_alllowmapandsegdupregions;GRCh38_alldifficultregions	TYROBP-LRFN3	ENSG00000011600-ENSG00000126243	intergenic_region	ENSG00000011600-ENSG00000126243	.	MODIFIER	intergenic_region	.	.	.	.	.	.	.	.	.	.	.	.	.	.	.
19	35928472	Sniffles2.INS.23FFM12	N	<INS:55>	INS	INS	55	148.94	467.099	888	866	22	0.0248	novel	0.00394	0.00394	rare	0.00208	0	0.0179	0	0	0.00404	0.00214	0	0.018	0	0	1	1	1	1	1	1	1	1	1	1	0.00113	0.99	0	0	0.297	3.59e-05	0.000626	0.103	confident	GRCh38_notinalldifficultregions	TYROBP-LRFN3	ENSG00000011600-ENSG00000126243	intergenic_region	ENSG00000011600-ENSG00000126243	.	MODIFIER	intergenic_region	.	.	.	.	.	.	.	.	.	.	.	.	.	.	.
19	35947608	Sniffles2.INS.2401M12	N	<INS:69>	INS	INS	69	21.85	180.624	888	865	23	0.0259	novel	0.117	0.117	common	0.292	0.0833	0.104	0.00305	0.0175	0.119	0.298	0.0845	0.107	0.00314	0.0181	0.643	0.247	0.693	1	0.0436	0.755	0.252	1	1	0.0449	0.113	0.961	0.872	0.872	0.897	0.00793	0.00873	0.871	difficult	GRCh38_AllTandemRepeatsandHomopolymers_slop5;GRCh38_SimpleRepeat_diTR_11to50_slop5;GRCh38_allTandemRepeats;GRCh38_AllTandemRepeats_lt51bp_slop5;GRCh38_alldifficultregions	LRFN3;ENSG00000267786	ENSG00000126243;ENSG00000267786	transcript;transcript	ENST00000246529.4;ENST00000592518.1	protein_coding;pseudogene	MODIFIER;MODIFIER	downstream_gene_variant;intron_variant	.	.	.	.	.	.	.	.	.	.	.	.	CTCF Binding Site;Enhancer	.	.
19	35998854	Sniffles2.INS.2415M12	N	<INS:52>	INS	INS	52	71.582	387.086	888	873	15	0.0169	novel	0.00169	0.00169	rare	0.00622	0	0	0	0	0.00172	0.00636	0	0	0	0	1	1	1	1	1	1	1	1	1	1	0.00113	0.999	0.667	0.667	0.785	3.59e-05	7.38e-05	0.343	confident	GRCh38_notinalldifficultregions	SYNE4;SDHAF1;SDHAF1-SYNE4	ENSG00000181392;ENSG00000205138;ENSG00000205138-ENSG00000181392	transcript;transcript;intergenic_region	ENST00000324444.9;ENST00000378887.4;ENSG00000205138-ENSG00000181392	protein_coding;protein_coding;.	MODIFIER;MODIFIER;MODIFIER	downstream_gene_variant;downstream_gene_variant;intergenic_region	.	.	.	.	.	.	.	.	.	.	.	.	CTCF Binding Site	.	.
19	36044427	Sniffles2.INS.2418M12	N	<INS:272>	INS	INS	272	124.839	196.392	888	875	13	0.0146	known	0.0507	0.0507	common	0.00415	0.0382	0.101	0	0.126	0.0514	0.00422	0.0385	0.102	0	0.129	1	1	1	1	0.15	1	1	1	1	0.155	0.049	0.972	0.786	0.786	0.834	0.00405	0.0057	0.607	confident	GRCh38_SimpleRepeat_homopolymer_4to6_slop5;GRCh38_notinalldifficultregions	ENSG00000267698;THAP8	ENSG00000267698;ENSG00000161277	transcript;transcript	ENST00000586962.1;ENST00000292894.2	pseudogene;protein_coding	MODIFIER;MODIFIER	intron_variant;intron_variant	THAP8	ENSG00000161277	transcript	ENST00000292894.2	protein_coding	MODIFIER	intron_variant	.	.	.	.	.	.	.	.
19	36056401	Sniffles2.INS.2419M12	N	<INS:89>	INS	INS	89	237.233	483.35	888	872	16	0.018	novel	0.00225	0.00225	rare	0.0083	0	0	0	0	0.00229	0.00858	0	0	0	0	1	1	1	1	1	1	1	1	1	1	0	0.995	0	0	0.0803	1.23e-05	0.000104	0.122	confident	GRCh38_SimpleRepeat_homopolymer_4to6_slop5;GRCh38_notinalldifficultregions	THAP8;WDR62	ENSG00000161277;ENSG00000075702	transcript;transcript	ENST00000292894.2;ENST00000401500.7	protein_coding;protein_coding	MODIFIER;MODIFIER	upstream_gene_variant;intron_variant	WDR62	ENSG00000075702	transcript	ENST00000401500.7	protein_coding	MODIFIER	intron_variant	.	.	.	.	.	CTCF Binding Site;Promoter	.	.
19	36062492	Sniffles2.DEL.241CM12	N	<DEL:-50>	DEL	DEL	-50	63.616	272.542	888	874	14	0.0158	novel	0.00113	0.00113	rare	0	0.00347	0	0	0.00292	0.00114	0	0.00352	0	0	0.00299	1	1	1	1	1	1	1	1	1	1	0	0.998	0	0	0.162	6.15e-05	0.000511	0.198	confident	GRCh38_SimpleRepeat_homopolymer_4to6_slop5;GRCh38_lowmappabilityall;GRCh38_nonunique_l100_m2_e1;GRCh38_alllowmapandsegdupregions;GRCh38_alldifficultregions;GRCh38_notinalldifficultregions	WDR62	ENSG00000075702	transcript	ENST00000401500.7	protein_coding	MODIFIER	intron_variant	WDR62	ENSG00000075702	transcript	ENST00000401500.7	protein_coding	MODIFIER	intron_variant	.	.	.	.	.	.	.	.
19	36126420	Sniffles2.INS.242AM12	N	<INS:2093>	INS	INS	2093	159.627	4.395	888	873	15	0.0169	novel	0.0349	0.0349	low_frequency	0.106	0.00694	0	0.00305	0.0234	0.0355	0.107	0.00719	0	0.00309	0.0237	1	1	1	1	1	1	1	1	1	1	0.0315	0.963	0.65	0.65	0.725	0.00808	0.00861	0.771	difficult	GRCh38_AllHomopolymers_gt6bp_imperfectgt10bp_slop5;GRCh38_AllTandemRepeatsandHomopolymers_slop5;GRCh38_SimpleRepeat_homopolymer_7to11_slop5;GRCh38_alldifficultregions	TBCB;TBCB-CAPNS1	ENSG00000105254;ENSG00000105254-ENSG00000126247	transcript;intergenic_region	ENST00000651435.1;ENSG00000105254-ENSG00000126247	protein_coding;.	MODIFIER;MODIFIER	downstream_gene_variant;intergenic_region	.	.	.	.	.	.	.	.	.	.	.	.	.	.	.
19	36126429	Sniffles2.BND.243FM12	N	<BND:243FM12>	BND	OTHER	.	0	3.882	888	872	16	0.018	not_compared	0.00225	0.00225	rare	0.00415	0	0	0	0.00585	0.00229	0.00418	0	0	0	0.00595	1	1	1	1	1	1	1	1	1	1	0.00113	0.993	0	0	0.499	0.000601	0.00142	0.43	difficult	GRCh38_AllHomopolymers_gt6bp_imperfectgt10bp_slop5;GRCh38_AllTandemRepeatsandHomopolymers_slop5;GRCh38_SimpleRepeat_homopolymer_7to11_slop5;GRCh38_alldifficultregions	ZNF131	ENSG00000172262	transcript	ENST00000509156.5	protein_coding	HIGH	transcript_ablation	ZNF131	ENSG00000172262	transcript	ENST00000509156.5	protein_coding	HIGH	transcript_ablation	.	.	.	.	.	.	.	.
19	36162909	Sniffles2.DEL.2436M12	N	<DEL:-317>	DEL	DEL	-317	101.898	139.389	888	878	10	0.0113	known	0.557	0.443	common	0.392	0.635	0.881	0.479	0.482	0.561	0.397	0.635	0.88	0.478	0.491	0.499	0.104	0.474	0.754	0.879	0.279	0.104	0.473	0.754	0.758	0.552	0.878	0.881	0.869	0.849	0.489	0.494	0.918	difficult	GRCh38_AllHomopolymers_gt6bp_imperfectgt10bp_slop5;GRCh38_AllTandemRepeatsandHomopolymers_slop5;GRCh38_SimpleRepeat_homopolymer_gt11_slop5;GRCh38_SimpleRepeat_homopolymer_gt20_slop5;GRCh38_AllTandemRepeats_gt100bp_slop5;GRCh38_allTandemRepeats;GRCh38_SimpleRepeat_homopolymer_7to11_slop5;GRCh38_SimpleRepeat_homopolymer_4to6_slop5;GRCh38_SimpleRepeat_imperfecthomopolgt20_slop5;GRCh38_AllTandemRepeats_201to10000bp_slop5;GRCh38_SimpleRepeat_imperfecthomopolgt10_slop5;GRCh38_lowmappabilityall;GRCh38_nonunique_l100_m2_e1;GRCh38_nonunique_l250_m0_e0;GRCh38_alllowmapandsegdupregions;GRCh38_alldifficultregions	COX7A1-ENSG00000267005	ENSG00000161281-ENSG00000267005	intergenic_region	ENSG00000161281-ENSG00000267005	.	MODIFIER	intergenic_region	.	.	.	.	.	.	.	.	.	.	.	.	.	.	.
19	36171773	Sniffles2.DEL.2438M12	N	<DEL:-297>	DEL	DEL	-297	93.253	136.959	888	880	8	0.00901	known	0.612	0.388	common	0.784	0.628	0.586	0.524	0.465	0.615	0.783	0.633	0.587	0.528	0.47	0.18	0.0321	0.111	0.876	1	0.181	0.047	0.0776	0.754	1	0.618	0.935	0.944	0.928	0.909	0.535	0.535	0.974	confident	GRCh38_AllHomopolymers_gt6bp_imperfectgt10bp_slop5;GRCh38_AllTandemRepeatsandHomopolymers_slop5;GRCh38_SimpleRepeat_homopolymer_4to6_slop5;GRCh38_SimpleRepeat_imperfecthomopolgt10_slop5;GRCh38_lowmappabilityall;GRCh38_nonunique_l100_m2_e1;GRCh38_alllowmapandsegdupregions;GRCh38_alldifficultregions;GRCh38_notinalldifficultregions	ENSG00000267005;COX7A1-ENSG00000267005	ENSG00000267005;ENSG00000161281-ENSG00000267005	transcript;intergenic_region	ENST00000591692.1;ENSG00000161281-ENSG00000267005	processed_pseudogene;.	MODIFIER;MODIFIER	downstream_gene_variant;intergenic_region	.	.	.	.	.	.	.	Neutrophil_percentage_of_white_cells	5e-09	0.0220284	AC002984.2	32888494	CTCF Binding Site	.	.
19	36195536	Sniffles2.BND.2446M12	N	<BND:2446M12>	BND	OTHER	.	0	179.113	888	866	22	0.0248	not_compared	0.00282	0.00282	rare	0.00208	0.00347	0.00298	0.00305	0.00292	0.00289	0.00215	0.00352	0.00307	0.00312	0.00298	1	1	1	1	1	1	1	1	1	1	0.00113	0.992	0	0	0.35	0.00635	0.00877	0.619	difficult	GRCh38_AllHomopolymers_gt6bp_imperfectgt10bp_slop5;GRCh38_AllTandemRepeatsandHomopolymers_slop5;GRCh38_SimpleRepeat_homopolymer_7to11_slop5;GRCh38_SimpleRepeat_imperfecthomopolgt10_slop5;GRCh38_chainSelf;GRCh38_alldifficultregions	ZNF565	ENSG00000196357	transcript	ENST00000355114.9	protein_coding	HIGH	transcript_ablation	ZNF565	ENSG00000196357	transcript	ENST00000355114.9	protein_coding	HIGH	transcript_ablation	.	.	.	.	.	.	.	.
19	36195649	Sniffles2.INS.242EM12	N	<INS:2903>	INS	INS	2903	98.382	25.829	888	881	7	0.00788	novel	0.778	0.222	common	0.876	0.819	0.655	0.805	0.699	0.78	0.882	0.819	0.658	0.805	0.699	2.52e-05	2.48e-11	3.44e-15	5.12e-10	3.64e-12	4.93e-06	2.48e-11	1.92e-16	5.12e-10	3.64e-12	0.754	0.721	0.729	0.614	0.699	0.691	0.702	0.815	confident	GRCh38_chainSelf;GRCh38_notinalldifficultregions	ZNF565	ENSG00000196357	transcript	ENST00000355114.9	protein_coding	MODIFIER	intron_variant	ZNF565	ENSG00000196357	transcript	ENST00000355114.9	protein_coding	MODIFIER	intron_variant	.	.	.	.	.	.	.	.
19	36195649	Sniffles2.INS.242FM12	N	<INS:5792>	INS	INS	5792	175.296	0	888	853	35	0.0394	novel	0.0101	0.0101	low_frequency	0.0208	0.0104	0.00298	0.00915	0.00292	0.0106	0.0216	0.0106	0.00312	0.00955	0.00305	0.0908	1	1	0.00917	1	0.0947	1	1	0.00958	1	0.00619	0.97	0	0	0.521	0.000157	0.00105	0.208	confident	GRCh38_chainSelf;GRCh38_notinalldifficultregions	ZNF565	ENSG00000196357	transcript	ENST00000355114.9	protein_coding	MODIFIER	intron_variant	ZNF565	ENSG00000196357	transcript	ENST00000355114.9	protein_coding	MODIFIER	intron_variant	.	.	.	.	.	.	.	.
19	36195845	Sniffles2.DEL.243BM12	N	<DEL:-95>	DEL	DEL	-95	29.159	171.374	888	873	15	0.0169	novel	0.156	0.156	common	0.197	0.153	0.122	0.125	0.167	0.159	0.201	0.154	0.124	0.128	0.169	1.79e-05	0.0452	0.137	0.0798	0.422	8.89e-06	0.0455	0.0803	0.0782	0.42	0.108	0.646	0.24	0.24	0.469	0.0776	0.124	0.542	confident	GRCh38_AllHomopolymers_gt6bp_imperfectgt10bp_slop5;GRCh38_AllTandemRepeatsandHomopolymers_slop5;GRCh38_SimpleRepeat_homopolymer_gt11_slop5;GRCh38_SimpleRepeat_homopolymer_4to6_slop5;GRCh38_SimpleRepeat_imperfecthomopolgt10_slop5;GRCh38_chainSelf;GRCh38_alldifficultregions;GRCh38_notinalldifficultregions	ZNF565	ENSG00000196357	transcript	ENST00000355114.9	protein_coding	MODIFIER	intron_variant	ZNF565	ENSG00000196357	transcript	ENST00000355114.9	protein_coding	MODIFIER	intron_variant	.	.	.	.	.	.	.	.
19	36196005	Sniffles2.INS.2430M12	N	<INS:50>	INS	INS	50	57.771	114.918	888	878	10	0.0113	novel	0.176	0.176	common	0.224	0.184	0.137	0.131	0.184	0.178	0.228	0.184	0.139	0.132	0.186	0.00037	0.41	0.319	0.0787	0.453	0.00034	0.41	0.206	0.0788	0.451	0.123	0.63	0.268	0.268	0.473	0.107	0.155	0.582	confident	GRCh38_chainSelf;GRCh38_notinalldifficultregions	ZNF565	ENSG00000196357	transcript	ENST00000355114.9	protein_coding	MODIFIER	intron_variant	ZNF565	ENSG00000196357	transcript	ENST00000355114.9	protein_coding	MODIFIER	intron_variant	.	.	.	.	.	.	.	.
19	36215469	Sniffles2.DEL.24A7M12	N	<DEL:-3978>	DEL	DEL	-3978	2.121	2.121	888	863	25	0.0282	known	0.00113	0.00113	rare	0.00415	0	0	0	0	0.00116	0.00437	0	0	0	0	1	1	1	1	1	1	1	1	1	1	0	0.998	0	0	0.136	1.95e-05	2.83e-05	0.514	confident	GRCh38_gclt25orgt65_slop50;GRCh38_AllHomopolymers_gt6bp_imperfectgt10bp_slop5;GRCh38_AllTandemRepeatsandHomopolymers_slop5;GRCh38_SimpleRepeat_homopolymer_gt11_slop5;GRCh38_SimpleRepeat_homopolymer_gt20_slop5;GRCh38_SimpleRepeat_diTR_11to50_slop5;GRCh38_allTandemRepeats;GRCh38_SimpleRepeat_homopolymer_7to11_slop5;GRCh38_SimpleRepeat_homopolymer_4to6_slop5;GRCh38_AllTandemRepeats_lt51bp_slop5;GRCh38_SimpleRepeat_imperfecthomopolgt20_slop5;GRCh38_SimpleRepeat_imperfecthomopolgt10_slop5;GRCh38_lowmappabilityall;GRCh38_nonunique_l100_m2_e1;GRCh38_allOtherDifficultregions;GRCh38_gnomAD_InbreedingCoeff_slop1bp_merge1000bp;GRCh38_alllowmapandsegdupregions;GRCh38_alldifficultregions;GRCh38_notinalldifficultregions	ZNF146;ZNF146;ZNF146;ZNF565;ZNF146	ENSG00000167635;ENSG00000167635;ENSG00000167635;ENSG00000196357;ENSG00000167635	transcript;transcript;transcript;transcript;transcript	ENST00000443387.3;ENST00000443387.3;ENST00000443387.3;ENST00000355114.9;ENST00000443387.3	protein_coding;protein_coding;protein_coding;protein_coding;protein_coding	HIGH;HIGH;LOW;MODIFIER;MODIFIER	splice_acceptor_variant&splice_donor_variant&5_prime_UTR_truncation&exon_loss_variant&splice_region_variant&intron_variant;splice_acceptor_variant&splice_donor_variant&splice_region_variant&5_prime_UTR_variant&intron_variant;splice_region_variant;intron_variant;non_coding_transcript_variant	ZNF146;ZNF146;ZNF146;ZNF565;ZNF146	ENSG00000167635;ENSG00000167635;ENSG00000167635;ENSG00000196357;ENSG00000167635	transcript;transcript;transcript;transcript;transcript	ENST00000443387.3;ENST00000443387.3;ENST00000443387.3;ENST00000355114.9;ENST00000443387.3	protein_coding;protein_coding;protein_coding;protein_coding;protein_coding	HIGH;HIGH;LOW;MODIFIER;MODIFIER	splice_acceptor_variant&splice_donor_variant&5_prime_UTR_truncation&exon_loss_variant&splice_region_variant&intron_variant;splice_acceptor_variant&splice_donor_variant&splice_region_variant&5_prime_UTR_variant&intron_variant;splice_region_variant;intron_variant;non_coding_transcript_variant	.	.	.	.	.	Promoter	Transcription Start Site;Transcription Start Site;Transcription Start Site;Transcription Start Site	.
19	36222849	Sniffles2.BND.24B6M12	N	<BND:24B6M12>	BND	OTHER	.	0	7.671	888	872	16	0.018	not_compared	0.0101	0.0101	low_frequency	0	0.00694	0	0.0366	0.0117	0.0103	0	0.00704	0	0.0368	0.012	1	1	1	1	1	1	1	1	1	1	0.00169	0.976	0	0	0.222	0.0153	0.0231	0.554	difficult	GRCh38_AllHomopolymers_gt6bp_imperfectgt10bp_slop5;GRCh38_AllTandemRepeatsandHomopolymers_slop5;GRCh38_SimpleRepeat_homopolymer_7to11_slop5;GRCh38_alldifficultregions	ZNF146;ZNF565	ENSG00000167635;ENSG00000196357	transcript;transcript	ENST00000443387.3;ENST00000355114.9	protein_coding;protein_coding	HIGH;HIGH	transcript_ablation;transcript_ablation	ZNF146;ZNF565	ENSG00000167635;ENSG00000196357	transcript;transcript	ENST00000443387.3;ENST00000355114.9	protein_coding;protein_coding	HIGH;HIGH	transcript_ablation;transcript_ablation	.	.	.	.	.	.	.	.
19	36273670	Sniffles2.INS.2456M12	N	<INS:2479>	INS	INS	2479	84.842	342.798	888	821	67	0.0754	novel	0.00113	0.00113	rare	0.00208	0	0	0.00305	0	0.00122	0.00222	0	0	0.00318	0	1	1	1	1	1	1	1	1	1	1	0	0.998	0	0	0.244	4.1e-06	3.73e-05	0.123	difficult	GRCh38_gclt25orgt65_slop50;GRCh38_AllTandemRepeatsandHomopolymers_slop5;GRCh38_AllTandemRepeats_gt100bp_slop5;GRCh38_allTandemRepeats;GRCh38_AllTandemRepeats_201to10000bp_slop5;GRCh38_satellites_slop5;GRCh38_lowmappabilityall;GRCh38_nonunique_l100_m2_e1;GRCh38_segdups_gt10kb;GRCh38_chainSelf;GRCh38_segdups;GRCh38_chainSelf_gt10kb;GRCh38_alllowmapandsegdupregions;GRCh38_alldifficultregions	LINC00665	ENSG00000232677	gene_variant	ENSG00000232677	.	MODIFIER	intragenic_variant	.	.	.	.	.	.	.	.	.	.	.	.	Promoter	.	.
19	36275021	Sniffles2.INS.2458M12	N	<INS:2468>	INS	INS	2468	93.519	356.84	888	814	74	0.0833	novel	0.00113	0.00113	rare	0	0.00347	0	0	0.00292	0.00123	0	0.00365	0	0	0.00325	1	1	1	1	1	1	1	1	1	1	0.00113	0.995	0	0	0.368	9.22e-06	6.74e-05	0.125	difficult	GRCh38_gclt25orgt65_slop50;GRCh38_SimpleRepeat_homopolymer_4to6_slop5;GRCh38_lowmappabilityall;GRCh38_nonunique_l100_m2_e1;GRCh38_nonunique_l250_m0_e0;GRCh38_segdups_gt10kb;GRCh38_chainSelf;GRCh38_segdups;GRCh38_chainSelf_gt10kb;GRCh38_alllowmapandsegdupregions;GRCh38_alldifficultregions	LINC00665	ENSG00000232677	gene_variant	ENSG00000232677	.	MODIFIER	intragenic_variant	.	.	.	.	.	.	.	.	.	.	.	.	.	.	.
19	36277238	Sniffles2.INS.245CM12	N	<INS:2462>	INS	INS	2462	63.143	320.944	888	795	93	0.105	novel	0.00225	0.00225	rare	0.00208	0.00347	0.00298	0	0.00292	0.00252	0.0023	0.00388	0.00327	0	0.00345	1	1	1	1	1	1	1	1	1	1	0	0.995	0	0	0.274	8.71e-05	0.000485	0.165	difficult	GRCh38_AllTandemRepeatsandHomopolymers_slop5;GRCh38_SimpleRepeat_diTR_11to50_slop5;GRCh38_AllTandemRepeats_gt100bp_slop5;GRCh38_allTandemRepeats;GRCh38_AllTandemRepeats_201to10000bp_slop5;GRCh38_lowmappabilityall;GRCh38_nonunique_l100_m2_e1;GRCh38_segdups_gt10kb;GRCh38_chainSelf;GRCh38_segdups;GRCh38_chainSelf_gt10kb;GRCh38_alllowmapandsegdupregions;GRCh38_alldifficultregions	LINC00665	ENSG00000232677	gene_variant	ENSG00000232677	.	MODIFIER	intragenic_variant	.	.	.	.	.	.	.	.	.	.	.	.	.	.	.
19	36279515	Sniffles2.INS.2464M12	N	<INS:4913>	INS	INS	4913	167.81	400.79	888	777	111	0.125	novel	0.00113	0.00113	rare	0.00208	0	0	0	0.00292	0.00129	0.00237	0	0	0	0.00362	1	1	1	1	1	1	1	1	1	1	0	0.998	0	0	0.214	1.95e-05	0.000155	0.137	difficult	GRCh38_gclt25orgt65_slop50;GRCh38_AllTandemRepeatsandHomopolymers_slop5;GRCh38_AllTandemRepeats_gt100bp_slop5;GRCh38_allTandemRepeats;GRCh38_AllTandemRepeats_201to10000bp_slop5;GRCh38_satellites_slop5;GRCh38_lowmappabilityall;GRCh38_nonunique_l100_m2_e1;GRCh38_nonunique_l250_m0_e0;GRCh38_segdups_gt10kb;GRCh38_chainSelf;GRCh38_segdups;GRCh38_chainSelf_gt10kb;GRCh38_alllowmapandsegdupregions;GRCh38_alldifficultregions	LINC00665	ENSG00000232677	gene_variant	ENSG00000232677	.	MODIFIER	intragenic_variant	.	.	.	.	.	.	.	.	.	.	.	.	.	.	.
19	36282559	Sniffles2.INS.246CM12	N	<INS:4976>	INS	INS	4976	147.685	476.551	888	761	127	0.143	novel	0.00225	0.00225	rare	0.00208	0.00347	0	0.00305	0.00292	0.00263	0.00237	0.00394	0	0.00345	0.00376	1	1	1	1	1	1	1	1	1	1	0.000563	0.994	0	0	0.449	1.84e-05	0.00019	0.0998	difficult	GRCh38_gclt25orgt65_slop50;GRCh38_lowmappabilityall;GRCh38_nonunique_l100_m2_e1;GRCh38_nonunique_l250_m0_e0;GRCh38_segdups_gt10kb;GRCh38_chainSelf;GRCh38_segdups;GRCh38_chainSelf_gt10kb;GRCh38_alllowmapandsegdupregions;GRCh38_alldifficultregions	LINC00665	ENSG00000232677	gene_variant	ENSG00000232677	.	MODIFIER	intragenic_variant	.	.	.	.	.	.	.	.	.	.	.	.	.	.	.
19	36283244	Sniffles2.INS.2470M12	N	<INS:7508>	INS	INS	7508	218.903	423.659	888	783	105	0.118	novel	0.00113	0.00113	rare	0	0	0.00298	0	0.00292	0.00128	0	0	0.00333	0	0.00362	1	1	1	1	1	1	1	1	1	1	0.000563	0.997	0	0	0.806	1.64e-05	0.000176	0.0905	difficult	GRCh38_AllTandemRepeatsandHomopolymers_slop5;GRCh38_AllTandemRepeats_gt100bp_slop5;GRCh38_allTandemRepeats;GRCh38_AllTandemRepeats_201to10000bp_slop5;GRCh38_satellites_slop5;GRCh38_lowmappabilityall;GRCh38_nonunique_l100_m2_e1;GRCh38_nonunique_l250_m0_e0;GRCh38_segdups_gt10kb;GRCh38_chainSelf;GRCh38_segdups;GRCh38_chainSelf_gt10kb;GRCh38_alllowmapandsegdupregions;GRCh38_alldifficultregions	LINC00665	ENSG00000232677	gene_variant	ENSG00000232677	.	MODIFIER	intragenic_variant	.	.	.	.	.	.	.	.	.	.	.	.	.	.	.
19	36283462	Sniffles2.INS.246BM12	N	<INS:2474>	INS	INS	2474	113.963	387.407	888	750	138	0.155	novel	0.00225	0.00225	rare	0.00415	0	0	0	0.00585	0.00267	0.0047	0	0	0	0.00763	1	1	1	1	1	1	1	1	1	1	0.000563	0.994	0	0	0.399	0.000284	0.0004	0.528	difficult	GRCh38_gclt25orgt65_slop50;GRCh38_AllTandemRepeatsandHomopolymers_slop5;GRCh38_AllTandemRepeats_gt100bp_slop5;GRCh38_allTandemRepeats;GRCh38_AllTandemRepeats_201to10000bp_slop5;GRCh38_satellites_slop5;GRCh38_lowmappabilityall;GRCh38_nonunique_l100_m2_e1;GRCh38_nonunique_l250_m0_e0;GRCh38_segdups_gt10kb;GRCh38_chainSelf;GRCh38_segdups;GRCh38_chainSelf_gt10kb;GRCh38_alllowmapandsegdupregions;GRCh38_alldifficultregions	LINC00665	ENSG00000232677	gene_variant	ENSG00000232677	.	MODIFIER	intragenic_variant	.	.	.	.	.	.	.	.	.	.	.	.	.	.	.
19	36284475	Sniffles2.INS.2475M12	N	<INS:2471>	INS	INS	2471	122.911	183.332	888	767	121	0.136	novel	0.00169	0.00169	rare	0.00208	0.00694	0	0	0	0.00196	0.00236	0.00763	0	0	0	1	1	1	1	1	1	1	1	1	1	0	0.997	0	0	0.0694	8.19e-06	0.000292	0.0572	difficult	GRCh38_gclt25orgt65_slop50;GRCh38_AllTandemRepeatsandHomopolymers_slop5;GRCh38_AllTandemRepeats_gt100bp_slop5;GRCh38_allTandemRepeats;GRCh38_SimpleRepeat_homopolymer_4to6_slop5;GRCh38_AllTandemRepeats_201to10000bp_slop5;GRCh38_satellites_slop5;GRCh38_lowmappabilityall;GRCh38_nonunique_l100_m2_e1;GRCh38_nonunique_l250_m0_e0;GRCh38_segdups_gt10kb;GRCh38_chainSelf;GRCh38_segdups;GRCh38_chainSelf_gt10kb;GRCh38_alllowmapandsegdupregions;GRCh38_alldifficultregions	LINC00665	ENSG00000232677	gene_variant	ENSG00000232677	.	MODIFIER	intragenic_variant	.	.	.	.	.	.	.	.	.	.	.	.	.	.	.
19	36284612	Sniffles2.INS.2473M12	N	<INS:4925>	INS	INS	4925	109.236	486.978	888	758	130	0.146	novel	0.00113	0.00113	rare	0	0	0	0	0.00585	0.00132	0	0	0	0	0.00758	1	1	1	1	1	1	1	1	1	1	0	0.998	0	0	0.255	9.32e-05	0.000231	0.258	difficult	GRCh38_gclt25orgt65_slop50;GRCh38_AllTandemRepeatsandHomopolymers_slop5;GRCh38_AllTandemRepeats_gt100bp_slop5;GRCh38_allTandemRepeats;GRCh38_AllTandemRepeats_201to10000bp_slop5;GRCh38_satellites_slop5;GRCh38_lowmappabilityall;GRCh38_nonunique_l100_m2_e1;GRCh38_nonunique_l250_m0_e0;GRCh38_segdups_gt10kb;GRCh38_chainSelf;GRCh38_segdups;GRCh38_chainSelf_gt10kb;GRCh38_alllowmapandsegdupregions;GRCh38_alldifficultregions	LINC00665	ENSG00000232677	gene_variant	ENSG00000232677	.	MODIFIER	intragenic_variant	.	.	.	.	.	.	.	.	.	.	.	.	.	.	.
19	36285563	Sniffles2.INS.2472M12	N	<INS:2474>	INS	INS	2474	85.305	447.96	888	747	141	0.159	novel	0.00169	0.00169	rare	0.00208	0	0.00595	0	0	0.00201	0.0024	0	0.0069	0	0	1	1	1	1	1	1	1	1	1	1	0.000563	0.995	0	0	0.4	3.07e-05	0.000127	0.25	difficult	GRCh38_lowmappabilityall;GRCh38_nonunique_l100_m2_e1;GRCh38_nonunique_l250_m0_e0;GRCh38_segdups_gt10kb;GRCh38_chainSelf;GRCh38_segdups;GRCh38_chainSelf_gt10kb;GRCh38_alllowmapandsegdupregions;GRCh38_alldifficultregions	LINC00665	ENSG00000232677	gene_variant	ENSG00000232677	.	MODIFIER	intragenic_variant	.	.	.	.	.	.	.	.	.	.	.	.	.	.	.
19	36286711	Sniffles2.INS.247DM12	N	<INS:2473>	INS	INS	2473	95.765	247.074	888	750	138	0.155	novel	0.00225	0.00225	rare	0.00208	0.00347	0.00595	0	0	0.00267	0.00239	0.00397	0.00699	0	0	1	1	1	1	1	1	1	1	1	1	0.000563	0.994	0	0	0.388	7.78e-05	0.00055	0.176	difficult	GRCh38_gclt25orgt65_slop50;GRCh38_AllTandemRepeatsandHomopolymers_slop5;GRCh38_AllTandemRepeats_gt100bp_slop5;GRCh38_allTandemRepeats;GRCh38_SimpleRepeat_homopolymer_4to6_slop5;GRCh38_AllTandemRepeats_201to10000bp_slop5;GRCh38_satellites_slop5;GRCh38_lowmappabilityall;GRCh38_nonunique_l100_m2_e1;GRCh38_nonunique_l250_m0_e0;GRCh38_segdups_gt10kb;GRCh38_chainSelf;GRCh38_segdups;GRCh38_chainSelf_gt10kb;GRCh38_alllowmapandsegdupregions;GRCh38_alldifficultregions	LINC00665	ENSG00000232677	gene_variant	ENSG00000232677	.	MODIFIER	intragenic_variant	.	.	.	.	.	.	.	.	.	.	.	.	.	.	.
19	36287623	Sniffles2.INS.247BM12	N	<INS:2472>	INS	INS	2472	82.487	342.685	888	743	145	0.163	novel	0.00282	0.00282	rare	0.00208	0.00347	0	0.00305	0.00585	0.00336	0.0024	0.00406	0	0.00362	0.00763	1	1	1	1	1	1	1	1	1	1	0.00225	0.99	0	0	0.479	0.00911	0.0102	0.598	difficult	GRCh38_gclt25orgt65_slop50;GRCh38_lowmappabilityall;GRCh38_nonunique_l100_m2_e1;GRCh38_nonunique_l250_m0_e0;GRCh38_segdups_gt10kb;GRCh38_chainSelf;GRCh38_segdups;GRCh38_chainSelf_gt10kb;GRCh38_alllowmapandsegdupregions;GRCh38_alldifficultregions	LINC00665	ENSG00000232677	gene_variant	ENSG00000232677	.	MODIFIER	intragenic_variant	.	.	.	.	.	.	.	.	.	.	.	.	.	.	.
19	36288776	Sniffles2.INS.247CM12	N	<INS:2475>	INS	INS	2475	97.251	320.876	888	731	157	0.177	novel	0.00169	0.00169	rare	0.00208	0	0	0.00305	0.00292	0.00205	0.00243	0	0	0.0035	0.00413	1	1	1	1	1	1	1	1	1	1	0	0.997	0	0	0.0891	0.000269	0.000404	0.473	difficult	GRCh38_gclt25orgt65_slop50;GRCh38_AllTandemRepeatsandHomopolymers_slop5;GRCh38_AllTandemRepeats_gt100bp_slop5;GRCh38_allTandemRepeats;GRCh38_AllTandemRepeats_201to10000bp_slop5;GRCh38_satellites_slop5;GRCh38_lowmappabilityall;GRCh38_nonunique_l100_m2_e1;GRCh38_nonunique_l250_m0_e0;GRCh38_segdups_gt10kb;GRCh38_chainSelf;GRCh38_segdups;GRCh38_chainSelf_gt10kb;GRCh38_alllowmapandsegdupregions;GRCh38_alldifficultregions	LINC00665	ENSG00000232677	gene_variant	ENSG00000232677	.	MODIFIER	intragenic_variant	.	.	.	.	.	.	.	.	.	.	.	.	CTCF Binding Site	.	.
19	36289916	Sniffles2.INS.2486M12	N	<INS:2472>	INS	INS	2472	93.718	425.371	888	730	158	0.178	novel	0.00225	0.00225	rare	0.00208	0.00347	0.00595	0	0	0.00274	0.00243	0.00417	0.00709	0	0	1	1	0.00298	1	1	1	1	0.00356	1	1	0.00169	0.993	0	0	0.563	7.27e-05	0.000346	0.298	difficult	GRCh38_AllTandemRepeatsandHomopolymers_slop5;GRCh38_SimpleRepeat_diTR_11to50_slop5;GRCh38_AllTandemRepeats_gt100bp_slop5;GRCh38_allTandemRepeats;GRCh38_AllTandemRepeats_201to10000bp_slop5;GRCh38_lowmappabilityall;GRCh38_nonunique_l100_m2_e1;GRCh38_nonunique_l250_m0_e0;GRCh38_segdups_gt10kb;GRCh38_chainSelf;GRCh38_segdups;GRCh38_chainSelf_gt10kb;GRCh38_alllowmapandsegdupregions;GRCh38_alldifficultregions	LINC00665	ENSG00000232677	gene_variant	ENSG00000232677	.	MODIFIER	intragenic_variant	.	.	.	.	.	.	.	.	.	.	.	.	.	.	.
19	36291444	Sniffles2.INS.2487M12	N	<INS:2475>	INS	INS	2475	103.113	444.133	888	732	156	0.176	novel	0.00169	0.00169	rare	0	0	0.00298	0.00305	0.00292	0.00205	0	0	0.00362	0.00357	0.004	1	1	1	1	1	1	1	1	1	1	0.00113	0.994	0	0	0.485	0.000332	0.000765	0.348	difficult	GRCh38_gclt25orgt65_slop50;GRCh38_AllTandemRepeatsandHomopolymers_slop5;GRCh38_AllTandemRepeats_gt100bp_slop5;GRCh38_allTandemRepeats;GRCh38_AllTandemRepeats_201to10000bp_slop5;GRCh38_satellites_slop5;GRCh38_lowmappabilityall;GRCh38_nonunique_l100_m2_e1;GRCh38_nonunique_l250_m0_e0;GRCh38_segdups_gt10kb;GRCh38_chainSelf;GRCh38_segdups;GRCh38_chainSelf_gt10kb;GRCh38_alllowmapandsegdupregions;GRCh38_alldifficultregions	LINC00665	ENSG00000232677	gene_variant	ENSG00000232677	.	MODIFIER	intragenic_variant	.	.	.	.	.	.	.	.	.	.	.	.	.	.	.
19	36292994	Sniffles2.INS.2494M12	N	<INS:2483>	INS	INS	2483	70.624	431.296	888	741	147	0.166	novel	0.00282	0.00282	rare	0.00622	0.00347	0.00298	0	0	0.00337	0.00732	0.00403	0.0035	0	0	1	1	1	1	1	1	1	1	1	1	0.00394	0.991	0.4	0.4	0.656	0.0133	0.0127	0.867	difficult	GRCh38_gclt25orgt65_slop50;GRCh38_lowmappabilityall;GRCh38_nonunique_l100_m2_e1;GRCh38_nonunique_l250_m0_e0;GRCh38_segdups_gt10kb;GRCh38_chainSelf;GRCh38_segdups;GRCh38_chainSelf_gt10kb;GRCh38_alllowmapandsegdupregions;GRCh38_alldifficultregions	LINC00665	ENSG00000232677	gene_variant	ENSG00000232677	.	MODIFIER	intragenic_variant	.	.	.	.	.	.	.	.	.	.	.	.	.	.	.
19	36293835	Sniffles2.INS.2497M12	N	<INS:15066>	INS	INS	15066	148.919	409.468	888	772	116	0.131	novel	0.00113	0.00113	rare	0	0.00347	0.00298	0	0	0.0013	0	0.00382	0.00338	0	0	1	1	1	1	1	1	1	1	1	1	0	0.998	0	0	0.0587	3.07e-06	0.000195	0.0478	difficult	GRCh38_gclt25orgt65_slop50;GRCh38_AllTandemRepeatsandHomopolymers_slop5;GRCh38_AllTandemRepeats_gt100bp_slop5;GRCh38_allTandemRepeats;GRCh38_AllTandemRepeats_201to10000bp_slop5;GRCh38_satellites_slop5;GRCh38_lowmappabilityall;GRCh38_nonunique_l100_m2_e1;GRCh38_nonunique_l250_m0_e0;GRCh38_segdups_gt10kb;GRCh38_chainSelf;GRCh38_segdups;GRCh38_chainSelf_gt10kb;GRCh38_alllowmapandsegdupregions;GRCh38_alldifficultregions	LINC00665	ENSG00000232677	gene_variant	ENSG00000232677	.	MODIFIER	intragenic_variant	.	.	.	.	.	.	.	.	.	.	.	.	CTCF Binding Site	.	.
19	36294375	Sniffles2.INS.2498M12	N	<INS:2471>	INS	INS	2471	115.55	366.095	888	752	136	0.153	novel	0.00282	0.00282	rare	0	0.00347	0.00298	0.00305	0.00585	0.00332	0	0.00385	0.0034	0.00347	0.00769	1	1	1	1	1	1	1	1	1	1	0.00113	0.992	0	0	0.366	0.00712	0.00905	0.66	difficult	GRCh38_gclt25orgt65_slop50;GRCh38_AllHomopolymers_gt6bp_imperfectgt10bp_slop5;GRCh38_AllTandemRepeatsandHomopolymers_slop5;GRCh38_SimpleRepeat_homopolymer_7to11_slop5;GRCh38_satellites_slop5;GRCh38_lowmappabilityall;GRCh38_nonunique_l100_m2_e1;GRCh38_nonunique_l250_m0_e0;GRCh38_segdups_gt10kb;GRCh38_chainSelf;GRCh38_segdups;GRCh38_chainSelf_gt10kb;GRCh38_alllowmapandsegdupregions;GRCh38_alldifficultregions	LINC00665	ENSG00000232677	gene_variant	ENSG00000232677	.	MODIFIER	intragenic_variant	.	.	.	.	.	.	.	.	.	.	.	.	Promoter	.	.
19	36295720	Sniffles2.INS.249EM12	N	<INS:2480>	INS	INS	2480	98.657	360.834	888	746	142	0.16	novel	0.00169	0.00169	rare	0	0.00347	0	0.0061	0	0.00201	0	0.00403	0	0.00704	0	1	1	1	1	1	1	1	1	1	1	0.000563	0.995	0	0	0.275	5.84e-05	0.000117	0.403	difficult	GRCh38_lowmappabilityall;GRCh38_nonunique_l100_m2_e1;GRCh38_nonunique_l250_m0_e0;GRCh38_segdups_gt10kb;GRCh38_chainSelf;GRCh38_segdups;GRCh38_chainSelf_gt10kb;GRCh38_alllowmapandsegdupregions;GRCh38_alldifficultregions	LINC00665	ENSG00000232677	gene_variant	ENSG00000232677	.	MODIFIER	intragenic_variant	.	.	.	.	.	.	.	.	.	.	.	.	.	.	.
19	36296910	Sniffles2.INS.24A6M12	N	<INS:2483>	INS	INS	2483	110.392	365.758	888	745	143	0.161	novel	0.00169	0.00169	rare	0.00208	0.00347	0	0.00305	0	0.00201	0.00248	0.00403	0	0.0036	0	1	1	1	1	1	1	1	1	1	1	0.000563	0.995	0	0	0.557	0.0133	0.0127	0.867	difficult	GRCh38_AllTandemRepeatsandHomopolymers_slop5;GRCh38_AllTandemRepeats_gt100bp_slop5;GRCh38_allTandemRepeats;GRCh38_SimpleRepeat_homopolymer_4to6_slop5;GRCh38_AllTandemRepeats_201to10000bp_slop5;GRCh38_satellites_slop5;GRCh38_lowmappabilityall;GRCh38_nonunique_l100_m2_e1;GRCh38_nonunique_l250_m0_e0;GRCh38_segdups_gt10kb;GRCh38_chainSelf;GRCh38_segdups;GRCh38_chainSelf_gt10kb;GRCh38_alllowmapandsegdupregions;GRCh38_alldifficultregions	LINC00665	ENSG00000232677	gene_variant	ENSG00000232677	.	MODIFIER	intragenic_variant	.	.	.	.	.	.	.	.	.	.	.	.	.	.	.
19	36298151	Sniffles2.INS.24C5M12	N	<INS:7343>	INS	INS	7343	97.008	434.13	888	780	108	0.122	novel	0.00113	0.00113	rare	0	0	0	0.00305	0.00292	0.00128	0	0	0	0.00333	0.00368	1	1	1	1	1	1	1	1	1	1	0	0.998	0	0	0.0852	0.00293	0.00407	0.551	difficult	GRCh38_gclt25orgt65_slop50;GRCh38_SimpleRepeat_homopolymer_4to6_slop5;GRCh38_lowmappabilityall;GRCh38_nonunique_l100_m2_e1;GRCh38_nonunique_l250_m0_e0;GRCh38_segdups_gt10kb;GRCh38_chainSelf;GRCh38_segdups;GRCh38_chainSelf_gt10kb;GRCh38_alllowmapandsegdupregions;GRCh38_alldifficultregions	LINC00665	ENSG00000232677	gene_variant	ENSG00000232677	.	MODIFIER	intragenic_variant	.	.	.	.	.	.	.	.	.	.	.	.	.	.	.
19	36298211	Sniffles2.INS.24C1M12	N	<INS:2477>	INS	INS	2477	116.405	417.895	888	747	141	0.159	novel	0.00169	0.00169	rare	0	0.00347	0	0.00305	0.00292	0.00201	0	0.00397	0	0.00362	0.00373	1	1	1	1	1	1	1	1	1	1	0.000563	0.995	0	0	0.368	0.000139	0.000493	0.243	difficult	GRCh38_gclt25orgt65_slop50;GRCh38_SimpleRepeat_homopolymer_4to6_slop5;GRCh38_lowmappabilityall;GRCh38_nonunique_l100_m2_e1;GRCh38_nonunique_l250_m0_e0;GRCh38_segdups_gt10kb;GRCh38_chainSelf;GRCh38_segdups;GRCh38_chainSelf_gt10kb;GRCh38_alllowmapandsegdupregions;GRCh38_alldifficultregions	LINC00665	ENSG00000232677	gene_variant	ENSG00000232677	.	MODIFIER	intragenic_variant	.	.	.	.	.	.	.	.	.	.	.	.	.	.	.
19	36299632	Sniffles2.INS.24C8M12	N	<INS:2470>	INS	INS	2470	136.53	373.533	888	764	124	0.14	novel	0.00113	0.00113	rare	0.00208	0	0.00298	0	0	0.00131	0.00236	0	0.0035	0	0	1	1	1	1	1	1	1	1	1	1	0	0.998	0	0	0.0479	3.07e-06	0.0002	0.0513	difficult	GRCh38_AllTandemRepeatsandHomopolymers_slop5;GRCh38_AllTandemRepeats_gt100bp_slop5;GRCh38_allTandemRepeats;GRCh38_AllTandemRepeats_201to10000bp_slop5;GRCh38_satellites_slop5;GRCh38_lowmappabilityall;GRCh38_nonunique_l100_m2_e1;GRCh38_nonunique_l250_m0_e0;GRCh38_segdups_gt10kb;GRCh38_chainSelf;GRCh38_segdups;GRCh38_chainSelf_gt10kb;GRCh38_alllowmapandsegdupregions;GRCh38_alldifficultregions	LINC00665	ENSG00000232677	gene_variant	ENSG00000232677	.	MODIFIER	intragenic_variant	.	.	.	.	.	.	.	.	.	.	.	.	.	.	.
19	36301308	Sniffles2.INS.24CEM12	N	<INS:2479>	INS	INS	2479	96.106	324.267	888	786	102	0.115	novel	0.00113	0.00113	rare	0.00208	0	0	0	0.00292	0.00127	0.00231	0	0	0	0.00355	1	1	1	1	1	1	1	1	1	1	0	0.998	0	0	0.12	1.95e-05	0.000156	0.137	difficult	GRCh38_gclt25orgt65_slop50;GRCh38_AllTandemRepeatsandHomopolymers_slop5;GRCh38_AllTandemRepeats_gt100bp_slop5;GRCh38_allTandemRepeats;GRCh38_SimpleRepeat_homopolymer_4to6_slop5;GRCh38_AllTandemRepeats_201to10000bp_slop5;GRCh38_satellites_slop5;GRCh38_lowmappabilityall;GRCh38_nonunique_l100_m2_e1;GRCh38_nonunique_l250_m0_e0;GRCh38_segdups_gt10kb;GRCh38_chainSelf;GRCh38_segdups;GRCh38_chainSelf_gt10kb;GRCh38_alllowmapandsegdupregions;GRCh38_alldifficultregions	LINC00665	ENSG00000232677	gene_variant	ENSG00000232677	.	MODIFIER	intragenic_variant	.	.	.	.	.	.	.	.	.	.	.	.	.	.	.
19	36302406	Sniffles2.INS.24CFM12	N	<INS:2475>	INS	INS	2475	90.015	333.119	888	798	90	0.101	novel	0.00169	0.00169	rare	0.00208	0	0.00298	0.00305	0	0.00188	0.00223	0	0.00333	0.00329	0	1	1	1	1	1	1	1	1	1	1	0	0.997	0	0	0.266	0	5.37e-05	0.0521	difficult	GRCh38_gclt25orgt65_slop50;GRCh38_AllTandemRepeatsandHomopolymers_slop5;GRCh38_AllTandemRepeats_gt100bp_slop5;GRCh38_allTandemRepeats;GRCh38_SimpleRepeat_homopolymer_4to6_slop5;GRCh38_AllTandemRepeats_201to10000bp_slop5;GRCh38_satellites_slop5;GRCh38_lowmappabilityall;GRCh38_nonunique_l100_m2_e1;GRCh38_segdups_gt10kb;GRCh38_chainSelf;GRCh38_segdups;GRCh38_chainSelf_gt10kb;GRCh38_alllowmapandsegdupregions;GRCh38_alldifficultregions	LINC00665	ENSG00000232677	gene_variant	ENSG00000232677	.	MODIFIER	intragenic_variant	.	.	.	.	.	.	.	.	.	.	.	.	.	.	.
19	36304782	Sniffles2.INS.24DAM12	N	<INS:2469>	INS	INS	2469	71.493	442.113	888	821	67	0.0754	novel	0.00113	0.00113	rare	0	0	0.00298	0.00305	0	0.00122	0	0	0.00327	0.0032	0	1	1	1	1	1	1	1	1	1	1	0.00113	0.995	0	0	0.606	8.71e-05	0.000434	0.222	difficult	GRCh38_gclt25orgt65_slop50;GRCh38_AllTandemRepeatsandHomopolymers_slop5;GRCh38_AllTandemRepeats_gt100bp_slop5;GRCh38_allTandemRepeats;GRCh38_AllTandemRepeats_201to10000bp_slop5;GRCh38_satellites_slop5;GRCh38_lowmappabilityall;GRCh38_nonunique_l100_m2_e1;GRCh38_segdups_gt10kb;GRCh38_chainSelf;GRCh38_segdups;GRCh38_chainSelf_gt10kb;GRCh38_alllowmapandsegdupregions;GRCh38_alldifficultregions	ENSG00000267053;LINC00665;ENSG00000267053	ENSG00000267053;ENSG00000232677;ENSG00000267053	transcript;gene_variant;gene_variant	ENST00000660190.2;ENSG00000232677;ENSG00000267053	pseudogene;.;.	MODIFIER;MODIFIER;MODIFIER	upstream_gene_variant;intragenic_variant;intragenic_variant	.	.	.	.	.	.	.	.	.	.	.	.	.	.	.
19	36306100	Sniffles2.INS.24DFM12	N	<INS:2490>	INS	INS	2490	79.45	374.361	888	831	57	0.0642	novel	0.00113	0.00113	rare	0	0	0	0.00305	0.00292	0.0012	0	0	0	0.00327	0.00318	1	1	1	1	1	1	1	1	1	1	0.000563	0.997	0	0	0.629	4.1e-06	5.49e-05	0.109	difficult	GRCh38_AllTandemRepeatsandHomopolymers_slop5;GRCh38_AllTandemRepeats_gt100bp_slop5;GRCh38_allTandemRepeats;GRCh38_AllTandemRepeats_201to10000bp_slop5;GRCh38_satellites_slop5;GRCh38_lowmappabilityall;GRCh38_nonunique_l100_m2_e1;GRCh38_nonunique_l250_m0_e0;GRCh38_segdups_gt10kb;GRCh38_chainSelf;GRCh38_segdups;GRCh38_chainSelf_gt10kb;GRCh38_alllowmapandsegdupregions;GRCh38_alldifficultregions	ENSG00000267053;LINC00665;ENSG00000267053	ENSG00000267053;ENSG00000232677;ENSG00000267053	transcript;gene_variant;gene_variant	ENST00000660190.2;ENSG00000232677;ENSG00000267053	pseudogene;.;.	MODIFIER;MODIFIER;MODIFIER	upstream_gene_variant;intragenic_variant;intragenic_variant	.	.	.	.	.	.	.	.	.	.	.	.	.	.	.
19	36308280	Sniffles2.INS.24E3M12	N	<INS:7455>	INS	INS	7455	2.121	457.498	888	867	21	0.0236	novel	0.00113	0.00113	rare	0	0	0.00298	0.00305	0	0.00115	0	0	0.00301	0.00307	0	1	1	1	1	1	1	1	1	1	1	0.000563	0.997	0	0	0.68	4.1e-06	4.28e-05	0.136	difficult	GRCh38_gclt25orgt65_slop50;GRCh38_lowmappabilityall;GRCh38_nonunique_l100_m2_e1;GRCh38_nonunique_l250_m0_e0;GRCh38_segdups_gt10kb;GRCh38_chainSelf;GRCh38_segdups;GRCh38_chainSelf_gt10kb;GRCh38_alllowmapandsegdupregions;GRCh38_alldifficultregions	ENSG00000267053;LINC00665;LINC00665;ENSG00000267053	ENSG00000267053;ENSG00000232677;ENSG00000232677;ENSG00000267053	transcript;transcript;gene_variant;gene_variant	ENST00000660190.2;ENST00000666182.3;ENSG00000232677;ENSG00000267053	pseudogene;pseudogene;.;.	MODIFIER;MODIFIER;MODIFIER;MODIFIER	upstream_gene_variant;downstream_gene_variant;intragenic_variant;intragenic_variant	.	.	.	.	.	.	.	.	.	.	.	.	.	.	.
19	36309489	Sniffles2.INS.24E5M12	N	<INS:2473>	INS	INS	2473	95.877	361.044	888	865	23	0.0259	novel	0.00282	0.00282	rare	0	0.00347	0.00298	0.00915	0	0.00289	0	0.0035	0.00303	0.00938	0	1	1	1	0.00917	1	1	1	1	0.0094	1	0.00169	0.992	0	0	0.465	0.000385	0.000983	0.29	difficult	GRCh38_gclt25orgt65_slop50;GRCh38_AllTandemRepeatsandHomopolymers_slop5;GRCh38_AllTandemRepeats_gt100bp_slop5;GRCh38_allTandemRepeats;GRCh38_AllTandemRepeats_201to10000bp_slop5;GRCh38_satellites_slop5;GRCh38_lowmappabilityall;GRCh38_nonunique_l100_m2_e1;GRCh38_segdups_gt10kb;GRCh38_chainSelf;GRCh38_segdups;GRCh38_chainSelf_gt10kb;GRCh38_alllowmapandsegdupregions;GRCh38_alldifficultregions	ENSG00000267053;LINC00665;LINC00665;ENSG00000267053	ENSG00000267053;ENSG00000232677;ENSG00000232677;ENSG00000267053	transcript;transcript;gene_variant;gene_variant	ENST00000660190.2;ENST00000666182.3;ENSG00000232677;ENSG00000267053	pseudogene;pseudogene;.;.	MODIFIER;MODIFIER;MODIFIER;MODIFIER	upstream_gene_variant;downstream_gene_variant;intragenic_variant;intragenic_variant	.	.	.	.	.	.	.	.	.	.	.	.	Promoter	.	.
19	36309789	Sniffles2.INS.24E7M12	N	<INS:4976>	INS	INS	4976	218.875	167.247	888	875	13	0.0146	novel	0.00113	0.00113	rare	0.00208	0.00347	0	0	0	0.00114	0.00212	0.00347	0	0	0	1	1	1	1	1	1	1	1	1	1	0.00113	0.995	0	0	0.684	0	2.21e-06	0.104	difficult	GRCh38_AllTandemRepeatsandHomopolymers_slop5;GRCh38_AllTandemRepeats_gt100bp_slop5;GRCh38_allTandemRepeats;GRCh38_AllTandemRepeats_201to10000bp_slop5;GRCh38_satellites_slop5;GRCh38_lowmappabilityall;GRCh38_nonunique_l100_m2_e1;GRCh38_segdups_gt10kb;GRCh38_chainSelf;GRCh38_segdups;GRCh38_chainSelf_gt10kb;GRCh38_alllowmapandsegdupregions;GRCh38_alldifficultregions	LINC00665;LINC00665;ENSG00000267053	ENSG00000232677;ENSG00000232677;ENSG00000267053	transcript;gene_variant;transcript	ENST00000666182.3;ENSG00000232677;ENST00000660190.2	pseudogene;.;pseudogene	MODIFIER;MODIFIER;MODIFIER	downstream_gene_variant;intragenic_variant;non_coding_transcript_exon_variant	.	.	.	.	.	.	.	.	.	.	.	.	Promoter	.	.
19	36317648	Sniffles2.DEL.24F5M12	N	<DEL:-62>	DEL	DEL	-62	125.463	328.921	888	871	17	0.0191	novel	0.0298	0.0298	low_frequency	0.106	0.00694	0	0	0	0.0298	0.107	0.00704	0	0	0	1	1	1	1	1	1	1	1	1	1	0.0298	0.971	0.745	0.745	0.754	0.00158	0.00154	0.819	difficult	GRCh38_gclt25orgt65_slop50;GRCh38_AllTandemRepeatsandHomopolymers_slop5;GRCh38_AllTandemRepeats_gt100bp_slop5;GRCh38_allTandemRepeats;GRCh38_SimpleRepeat_homopolymer_4to6_slop5;GRCh38_AllTandemRepeats_201to10000bp_slop5;GRCh38_segdups_gt10kb;GRCh38_segdups;GRCh38_alllowmapandsegdupregions;GRCh38_alldifficultregions	ENSG00000267053;LINC00665;ENSG00000267053	ENSG00000267053;ENSG00000232677;ENSG00000267053	transcript;transcript;gene_variant	ENST00000660190.2;ENST00000666182.3;ENSG00000267053	pseudogene;pseudogene;.	MODIFIER;MODIFIER;MODIFIER	downstream_gene_variant;intron_variant;intragenic_variant	.	.	.	.	.	.	.	.	.	.	.	.	.	.	.
19	36343903	Sniffles2.INS.24EEM12	N	<INS:149>	INS	INS	149	130.044	481.857	888	866	22	0.0248	novel	0.00394	0.00394	rare	0.0124	0.00347	0	0	0	0.00346	0.0107	0.00347	0	0	0	1	1	1	1	1	1	1	1	1	1	0.00169	0.989	0	0	0.487	4.51e-05	6.95e-05	0.472	confident	GRCh38_notinalldifficultregions	ZFP14	ENSG00000142065	transcript	ENST00000270001.12	protein_coding	MODIFIER	intron_variant	ZFP14	ENSG00000142065	transcript	ENST00000270001.12	protein_coding	MODIFIER	intron_variant	.	.	.	.	.	.	.	.
19	36349850	Sniffles2.DEL.24F6M12	N	<DEL:-6321>	DEL	DEL	-6321	18.443	2.688	888	872	16	0.018	known	0.188	0.188	common	0.203	0.24	0.167	0.158	0.172	0.19	0.209	0.241	0.169	0.16	0.171	0.112	0.0112	0.000206	0.0347	0.0133	0.164	0.0117	0.000234	0.0362	0.0104	0.179	0.919	0.79	0.79	0.853	0.257	0.251	0.913	confident	GRCh38_AllHomopolymers_gt6bp_imperfectgt10bp_slop5;GRCh38_AllTandemRepeatsandHomopolymers_slop5;GRCh38_SimpleRepeat_homopolymer_gt11_slop5;GRCh38_AllTandemRepeats_gt100bp_slop5;GRCh38_allTandemRepeats;GRCh38_SimpleRepeat_homopolymer_7to11_slop5;GRCh38_SimpleRepeat_homopolymer_4to6_slop5;GRCh38_AllTandemRepeats_201to10000bp_slop5;GRCh38_SimpleRepeat_imperfecthomopolgt10_slop5;GRCh38_lowmappabilityall;GRCh38_nonunique_l100_m2_e1;GRCh38_alllowmapandsegdupregions;GRCh38_alldifficultregions;GRCh38_notinalldifficultregions	ZFP14	ENSG00000142065	transcript	ENST00000270001.12	protein_coding	MODIFIER	intron_variant	ZFP14	ENSG00000142065	transcript	ENST00000270001.12	protein_coding	MODIFIER	intron_variant	.	.	.	.	.	.	.	.
19	36440498	Sniffles2.INS.2500M12	N	<INS:56>	INS	INS	56	83.395	262.811	888	860	28	0.0315	novel	0.00113	0.00113	rare	0	0.00694	0	0	0	0.00116	0	0.00714	0	0	0	1	1	1	1	1	1	1	1	1	1	0.00113	0.995	0	0	0.558	0.0087	0.00832	0.918	difficult	GRCh38_AllTandemRepeats_51to200bp_slop5;GRCh38_AllTandemRepeatsandHomopolymers_slop5;GRCh38_SimpleRepeat_diTR_11to50_slop5;GRCh38_AllTandemRepeats_gt100bp_slop5;GRCh38_allTandemRepeats;GRCh38_SimpleRepeat_quadTR_20to50_slop5;GRCh38_alldifficultregions	ZNF566;ENSG00000267142-ZNF566	ENSG00000186017;ENSG00000267142-ENSG00000186017	transcript;intergenic_region	ENST00000392170.7;ENSG00000267142-ENSG00000186017	protein_coding;.	MODIFIER;MODIFIER	downstream_gene_variant;intergenic_region	.	.	.	.	.	.	.	.	.	.	.	.	.	.	.
19	36450296	Sniffles2.INS.2501M12	N	<INS:112>	INS	INS	112	116.536	397.68	888	861	27	0.0304	novel	0.00394	0.00394	rare	0.0145	0	0	0	0	0.00406	0.0151	0	0	0	0	1	1	1	1	1	1	1	1	1	1	0.00113	0.99	0	0	0.379	2.97e-05	0.000201	0.15	confident	GRCh38_SimpleRepeat_homopolymer_4to6_slop5;GRCh38_chainSelf;GRCh38_notinalldifficultregions	ZNF566	ENSG00000186017	transcript	ENST00000392170.7	protein_coding	MODIFIER	intron_variant	ZNF566	ENSG00000186017	transcript	ENST00000392170.7	protein_coding	MODIFIER	intron_variant	.	.	.	.	.	.	.	.
19	36453486	Sniffles2.INS.2502M12	N	<INS:101>	INS	INS	101	161.49	386.88	888	861	27	0.0304	novel	0.00169	0.00169	rare	0.00622	0	0	0	0	0.00174	0.00647	0	0	0	0	1	1	1	1	1	1	1	1	1	1	0.00113	0.994	0	0	0.526	0.000145	0.000169	0.84	difficult	GRCh38_gclt25orgt65_slop50;GRCh38_AllTandemRepeats_51to200bp_slop5;GRCh38_AllTandemRepeatsandHomopolymers_slop5;GRCh38_allTandemRepeats;GRCh38_SimpleRepeat_quadTR_20to50_slop5;GRCh38_alldifficultregions	ZNF566	ENSG00000186017	transcript	ENST00000392170.7	protein_coding	MODIFIER	intron_variant	ZNF566	ENSG00000186017	transcript	ENST00000392170.7	protein_coding	MODIFIER	intron_variant	.	.	.	.	.	.	.	.
19	36466905	Sniffles2.DEL.2508M12	N	<DEL:-2471>	DEL	DEL	-2471	0.443	4.438	888	859	29	0.0327	known	0.00788	0.00788	low_frequency	0.029	0	0	0	0	0.00815	0.0299	0	0	0	0	0.177	1	1	1	1	0.182	1	1	1	1	0.00563	0.983	0.308	0.308	0.632	0.0105	0.0109	0.951	confident	GRCh38_gclt25orgt65_slop50;GRCh38_AllHomopolymers_gt6bp_imperfectgt10bp_slop5;GRCh38_AllTandemRepeatsandHomopolymers_slop5;GRCh38_SimpleRepeat_homopolymer_gt11_slop5;GRCh38_SimpleRepeat_homopolymer_gt20_slop5;GRCh38_SimpleRepeat_homopolymer_7to11_slop5;GRCh38_SimpleRepeat_homopolymer_4to6_slop5;GRCh38_SimpleRepeat_imperfecthomopolgt20_slop5;GRCh38_SimpleRepeat_imperfecthomopolgt10_slop5;GRCh38_lowmappabilityall;GRCh38_nonunique_l100_m2_e1;GRCh38_alllowmapandsegdupregions;GRCh38_alldifficultregions;GRCh38_notinalldifficultregions	ZNF566	ENSG00000186017	transcript	ENST00000392170.7	protein_coding	MODIFIER	intron_variant	ZNF566	ENSG00000186017	transcript	ENST00000392170.7	protein_coding	MODIFIER	intron_variant	.	.	.	.	.	.	.	.
19	36468662	Sniffles2.DEL.2509M12	N	<DEL:-716>	DEL	DEL	-716	170.786	383.109	888	860	28	0.0315	known	0.00113	0.00113	rare	0.00415	0	0	0	0	0.00116	0.00433	0	0	0	0	1	1	1	1	1	1	1	1	1	1	0	0.998	0	0	0.0166	5.63e-05	5.83e-05	0.934	confident	GRCh38_AllHomopolymers_gt6bp_imperfectgt10bp_slop5;GRCh38_AllTandemRepeatsandHomopolymers_slop5;GRCh38_SimpleRepeat_homopolymer_7to11_slop5;GRCh38_SimpleRepeat_homopolymer_4to6_slop5;GRCh38_alldifficultregions;GRCh38_notinalldifficultregions	ZNF566	ENSG00000186017	transcript	ENST00000392170.7	protein_coding	MODIFIER	intron_variant	ZNF566	ENSG00000186017	transcript	ENST00000392170.7	protein_coding	MODIFIER	intron_variant	.	.	.	.	.	.	.	.
19	36480623	Sniffles2.INS.2503M12	N	<INS:313>	INS	INS	313	105.408	159.431	888	866	22	0.0248	novel	0.122	0.122	common	0.108	0.156	0.00595	0.232	0.12	0.124	0.109	0.162	0.00599	0.235	0.121	1	1	1	0.0274	0.269	0.327	1	1	0.0289	0.263	0.115	0.947	0.824	0.824	0.915	0.224	0.223	0.99	confident	GRCh38_SimpleRepeat_homopolymer_4to6_slop5;GRCh38_notinalldifficultregions	ZNF566	ENSG00000186017	transcript	ENST00000392170.7	protein_coding	MODIFIER	intron_variant	ZNF566	ENSG00000186017	transcript	ENST00000392170.7	protein_coding	MODIFIER	intron_variant	.	.	.	.	.	.	.	.
19	36555280	Sniffles2.DEL.251FM12	N	<DEL:-316>	DEL	DEL	-316	98.705	100.5	888	885	3	0.00338	known	0.57	0.43	common	0.755	0.403	0.396	0.57	0.623	0.572	0.755	0.408	0.398	0.57	0.623	0.862	0.119	0.629	0.426	0.33	0.862	0.164	0.63	0.426	0.33	0.572	0.961	0.961	0.958	0.962	0.556	0.556	0.978	confident	GRCh38_gclt25orgt65_slop50;GRCh38_AllHomopolymers_gt6bp_imperfectgt10bp_slop5;GRCh38_AllTandemRepeatsandHomopolymers_slop5;GRCh38_SimpleRepeat_homopolymer_gt11_slop5;GRCh38_SimpleRepeat_homopolymer_7to11_slop5;GRCh38_SimpleRepeat_homopolymer_4to6_slop5;GRCh38_SimpleRepeat_imperfecthomopolgt10_slop5;GRCh38_lowmappabilityall;GRCh38_nonunique_l100_m2_e1;GRCh38_nonunique_l250_m0_e0;GRCh38_chainSelf;GRCh38_alllowmapandsegdupregions;GRCh38_alldifficultregions;GRCh38_notinalldifficultregions	ZNF529	ENSG00000186020	transcript	ENST00000591340.6	protein_coding	MODIFIER	intron_variant	ZNF529	ENSG00000186020	transcript	ENST00000591340.6	protein_coding	MODIFIER	intron_variant	.	.	.	.	.	.	.	.
19	36558008	Sniffles2.INS.2517M12	N	<INS:3236>	INS	INS	3236	26.147	4.5	888	870	18	0.0203	novel	0.00338	0.00338	rare	0	0.00694	0	0.0122	0	0.00345	0	0.00704	0	0.0125	0	1	0.00348	1	0.0183	1	1	0.00353	1	0.0188	1	0.000563	0.994	0	0	0.265	0.000398	0.000842	0.396	confident	GRCh38_notinalldifficultregions	ZNF529	ENSG00000186020	transcript	ENST00000591340.6	protein_coding	MODIFIER	intron_variant	ZNF529	ENSG00000186020	transcript	ENST00000591340.6	protein_coding	MODIFIER	intron_variant	.	.	.	.	.	.	.	.
19	36621524	Sniffles2.INV.252FM12	N	<INV:95>	INV	OTHER	95	157.798	442.573	888	862	26	0.0293	novel	0.00113	0.00113	rare	0	0	0	0	0.00585	0.00116	0	0	0	0	0.00599	1	1	1	1	1	1	1	1	1	1	0	0.998	0	0	0.129	0	4.04e-06	0.0578	confident	GRCh38_AllHomopolymers_gt6bp_imperfectgt10bp_slop5;GRCh38_AllTandemRepeatsandHomopolymers_slop5;GRCh38_SimpleRepeat_diTR_11to50_slop5;GRCh38_allTandemRepeats;GRCh38_SimpleRepeat_homopolymer_7to11_slop5;GRCh38_SimpleRepeat_homopolymer_4to6_slop5;GRCh38_AllTandemRepeats_lt51bp_slop5;GRCh38_chainSelf;GRCh38_alldifficultregions;GRCh38_notinalldifficultregions	ZNF382	ENSG00000161298	transcript	ENST00000292928.7	protein_coding	MODIFIER	intron_variant	ZNF382	ENSG00000161298	transcript	ENST00000292928.7	protein_coding	MODIFIER	intron_variant	.	.	.	.	.	.	.	.
19	36661655	Sniffles2.BND.2536M12	N	<BND:2536M12>	BND	OTHER	.	0	11.549	888	869	19	0.0214	not_compared	0.0124	0.0124	low_frequency	0.0456	0	0	0	0	0.0127	0.0476	0	0	0	0	1	1	1	1	1	1	1	1	1	1	0.0118	0.968	0.273	0.273	0.626	0.000143	0.000407	0.392	confident	GRCh38_notinalldifficultregions	IL1RAPL1&ZNF461	ENSG00000169306&ENSG00000197808	transcript	ENST00000588268.6	protein_coding	HIGH	bidirectional_gene_fusion	IL1RAPL1&ZNF461	ENSG00000169306&ENSG00000197808	transcript	ENST00000588268.6	protein_coding	HIGH	bidirectional_gene_fusion	.	.	.	.	.	.	.	.
19	36723194	Sniffles2.INS.253AM12	N	<INS:153>	INS	INS	153	159.843	506.885	888	863	25	0.0282	known	0.0135	0.0135	low_frequency	0.0477	0.00347	0	0	0	0.0139	0.0489	0.00357	0	0	0	0.0111	1	1	1	1	0.0119	1	1	1	1	0.0113	0.99	0.667	0.667	0.85	0.000871	0.000908	0.892	confident	GRCh38_refseq_cds;GRCh38_chainSelf;GRCh38_notinalldifficultregions	ZNF567;ZNF567;ZNF850	ENSG00000189042;ENSG00000189042;ENSG00000267041	transcript;gene_variant;gene_variant	ENST00000536254.6;ENSG00000189042;ENSG00000267041	protein_coding;.;.	MODIFIER;MODIFIER;MODIFIER	downstream_gene_variant;intragenic_variant;intragenic_variant	.	.	.	.	.	.	.	.	.	.	.	.	.	.	.
19	36728684	Sniffles2.INS.253CM12	N	<INS:56>	INS	INS	56	61.601	165.542	888	876	12	0.0135	novel	0.195	0.195	common	0.278	0.115	0.155	0.189	0.193	0.195	0.277	0.116	0.154	0.187	0.193	0.0021	0.217	0.0153	0.203	0.329	0.00217	0.216	0.0152	0.292	0.329	0.211	0.788	0.634	0.634	0.735	0.223	0.209	0.8	difficult	GRCh38_gclt25orgt65_slop50;GRCh38_AllTandemRepeatsandHomopolymers_slop5;GRCh38_AllTandemRepeats_gt100bp_slop5;GRCh38_allTandemRepeats;GRCh38_AllTandemRepeats_201to10000bp_slop5;GRCh38_lowmappabilityall;GRCh38_nonunique_l100_m2_e1;GRCh38_nonunique_l250_m0_e0;GRCh38_chainSelf;GRCh38_alllowmapandsegdupregions;GRCh38_alldifficultregions	ZNF850	ENSG00000267041	gene_variant	ENSG00000267041	.	MODIFIER	intragenic_variant	.	.	.	.	.	.	.	.	.	.	.	.	.	.	.
19	36728858	Sniffles2.DEL.2540M12	N	<DEL:-52>	DEL	DEL	-52	56.19	294.94	888	870	18	0.0203	novel	0.126	0.126	common	0.0332	0.0903	0.429	0.0274	0.0819	0.128	0.0343	0.0916	0.434	0.0283	0.0824	1	0.0883	0.529	1	0.0851	1	0.0914	0.635	1	0.0864	0.126	0.916	0.75	0.75	0.776	0.0323	0.034	0.726	difficult	GRCh38_gclt25orgt65_slop50;GRCh38_AllTandemRepeatsandHomopolymers_slop5;GRCh38_AllTandemRepeats_gt100bp_slop5;GRCh38_allTandemRepeats;GRCh38_AllTandemRepeats_201to10000bp_slop5;GRCh38_lowmappabilityall;GRCh38_nonunique_l100_m2_e1;GRCh38_chainSelf;GRCh38_alllowmapandsegdupregions;GRCh38_alldifficultregions	ZNF850	ENSG00000267041	gene_variant	ENSG00000267041	.	MODIFIER	intragenic_variant	.	.	.	.	.	.	.	.	.	.	.	.	.	.	.
19	36790859	Sniffles2.INS.253EM12	N	<INS:649>	INS	INS	649	168.618	63.401	888	887	1	0.00113	novel	0.994	0.006	low_frequency	0.996	1	0.988	0.994	0.991	0.994	0.996	1	0.988	0.994	0.991	1	1	1	1	1	1	1	1	1	1	0.997	0.981	0.981	0	0.49	0.995	0.991	0.424	difficult	GRCh38_allOtherDifficultregions;GRCh38_gnomAD_InbreedingCoeff_slop1bp_merge1000bp;GRCh38_segdups_gt10kb;GRCh38_chainSelf;GRCh38_segdups;GRCh38_alllowmapandsegdupregions;GRCh38_alldifficultregions	ENSG00000267260-ZNF790-AS1	ENSG00000267260-ENSG00000267254	intergenic_region	ENSG00000267260-ENSG00000267254	.	MODIFIER	intergenic_region	.	.	.	.	.	.	.	.	.	.	.	.	.	.	.
19	36793416	Sniffles2.DEL.2546M12	N	<DEL:-310>	DEL	DEL	-310	86.171	81.888	888	888	0	0	novel	0.878	0.122	common	0.998	0.892	0.56	0.966	0.927	0.878	0.998	0.892	0.56	0.966	0.927	1	0.208	0.877	1	0.215	1	0.208	0.877	1	0.215	0.869	0.925	0.925	0.787	0.813	0.955	0.955	0.908	difficult	GRCh38_gclt25orgt65_slop50;GRCh38_AllHomopolymers_gt6bp_imperfectgt10bp_slop5;GRCh38_AllTandemRepeatsandHomopolymers_slop5;GRCh38_SimpleRepeat_homopolymer_gt11_slop5;GRCh38_SimpleRepeat_homopolymer_4to6_slop5;GRCh38_SimpleRepeat_imperfecthomopolgt10_slop5;GRCh38_lowmappabilityall;GRCh38_nonunique_l100_m2_e1;GRCh38_nonunique_l250_m0_e0;GRCh38_segdups_gt10kb;GRCh38_chainSelf;GRCh38_segdups;GRCh38_alllowmapandsegdupregions;GRCh38_alldifficultregions	ZNF790-AS1;ENSG00000267260-ZNF790-AS1	ENSG00000267254;ENSG00000267260-ENSG00000267254	transcript;intergenic_region	ENST00000657461.1;ENSG00000267260-ENSG00000267254	pseudogene;.	MODIFIER;MODIFIER	upstream_gene_variant;intergenic_region	.	.	.	.	.	.	.	.	.	.	.	.	.	.	.
19	36839586	Sniffles2.INS.254EM12	N	<INS:64>	INS	INS	64	132.247	409.237	888	863	25	0.0282	novel	0.00113	0.00113	rare	0	0.00347	0	0.00305	0	0.00116	0	0.00352	0	0.00312	0	1	1	1	1	1	1	1	1	1	1	0.000563	0.997	0	0	0.251	0.00284	0.00476	0.499	confident	GRCh38_notinalldifficultregions	ZNF790;ZNF790	ENSG00000197863;ENSG00000197863	transcript;gene_variant	ENST00000356725.9;ENSG00000197863	protein_coding;.	MODIFIER;MODIFIER	upstream_gene_variant;intragenic_variant	.	.	.	.	.	.	.	.	.	.	.	.	.	.	.
19	36911215	Sniffles2.INS.255DM12	N	<INS:60>	INS	INS	60	83.881	439.183	888	859	29	0.0327	known	0.00113	0.00113	rare	0	0.00347	0	0	0.00292	0.00116	0	0.00355	0	0	0.00309	1	1	1	1	1	1	1	1	1	1	0.000563	0.997	0	0	0.441	4.1e-06	0.000149	0.0651	difficult	GRCh38_AllHomopolymers_gt6bp_imperfectgt10bp_slop5;GRCh38_AllTandemRepeatsandHomopolymers_slop5;GRCh38_SimpleRepeat_homopolymer_gt11_slop5;GRCh38_SimpleRepeat_imperfecthomopolgt10_slop5;GRCh38_alldifficultregions	ZNF829;ZNF345	ENSG00000185869;ENSG00000251247	transcript;gene_variant	ENST00000520965.5;ENSG00000251247	protein_coding;.	MODIFIER;MODIFIER	intron_variant;intragenic_variant	ZNF829	ENSG00000185869	transcript	ENST00000520965.5	protein_coding	MODIFIER	intron_variant	.	.	.	.	.	.	.	.
19	36969833	Sniffles2.DEL.2563M12	N	<DEL:-551>	DEL	DEL	-551	148.8	103.314	888	873	15	0.0169	known	0.329	0.329	common	0.419	0.42	0.0952	0.351	0.333	0.333	0.42	0.422	0.0982	0.351	0.346	0.895	1	0.171	0.00328	1	0.894	1	0.183	0.00328	0.865	0.324	0.947	0.927	0.927	0.941	0.379	0.38	0.989	confident	GRCh38_AllHomopolymers_gt6bp_imperfectgt10bp_slop5;GRCh38_AllTandemRepeatsandHomopolymers_slop5;GRCh38_SimpleRepeat_homopolymer_4to6_slop5;GRCh38_SimpleRepeat_imperfecthomopolgt10_slop5;GRCh38_alldifficultregions;GRCh38_notinalldifficultregions	ZNF568	ENSG00000198453	gene_variant	ENSG00000198453	.	MODIFIER	intragenic_variant	.	.	.	.	.	.	.	.	.	.	.	.	.	.	.
19	36972541	Sniffles2.DEL.2564M12	N	<DEL:-68>	DEL	DEL	-68	47.167	182.852	888	874	14	0.0158	novel	0.208	0.208	common	0.288	0.146	0.164	0.171	0.225	0.212	0.293	0.146	0.168	0.175	0.23	0.349	0.0828	1	0.264	0.281	0.436	0.0828	1	0.27	0.382	0.206	0.968	0.94	0.94	0.955	0.169	0.164	0.951	confident	GRCh38_gclt25orgt65_slop50;GRCh38_SimpleRepeat_homopolymer_4to6_slop5;GRCh38_alldifficultregions;GRCh38_notinalldifficultregions	ZNF568	ENSG00000198453	gene_variant	ENSG00000198453	.	MODIFIER	intragenic_variant	.	.	.	.	.	.	.	.	.	.	.	.	Promoter	.	.
19	37046832	Sniffles2.INS.2571M12	N	<INS:103>	INS	INS	103	132.088	506.355	888	864	24	0.027	known	0.00113	0.00113	rare	0	0.00347	0	0	0.00292	0.00116	0	0.00355	0	0	0.00305	1	1	1	1	1	1	1	1	1	1	0.000563	0.997	0	0	0.429	7.48e-05	0.000258	0.338	difficult	GRCh38_AllTandemRepeatsandHomopolymers_slop5;GRCh38_AllTandemRepeats_gt100bp_slop5;GRCh38_allTandemRepeats;GRCh38_SimpleRepeat_homopolymer_4to6_slop5;GRCh38_AllTandemRepeats_201to10000bp_slop5;GRCh38_chainSelf;GRCh38_alldifficultregions	ZNF420	ENSG00000197050	gene_variant	ENSG00000197050	.	MODIFIER	intragenic_variant	.	.	.	.	.	.	.	.	.	.	.	.	.	.	.
19	37134672	Sniffles2.INS.257FM12	N	<INS:2428>	INS	INS	2428	133.994	5.451	888	866	22	0.0248	novel	0.0355	0.0355	low_frequency	0.0705	0.0382	0.0357	0	0.0175	0.0364	0.0727	0.039	0.0357	0	0.0181	1	0.18	1	1	1	1	0.183	1	1	1	0.0349	0.988	0.902	0.902	0.92	0.00187	0.00196	0.922	difficult	GRCh38_AllHomopolymers_gt6bp_imperfectgt10bp_slop5;GRCh38_AllTandemRepeatsandHomopolymers_slop5;GRCh38_SimpleRepeat_homopolymer_7to11_slop5;GRCh38_satellites_slop5;GRCh38_chainSelf;GRCh38_alldifficultregions	ZNF420;ENSG00000267437;ENSG00000267360;ZNF585A	ENSG00000197050;ENSG00000267437;ENSG00000267360;ENSG00000196967	transcript;transcript;transcript;gene_variant	ENST00000337995.4;ENST00000587645.1;ENST00000588873.1;ENSG00000196967	protein_coding;pseudogene;protein_coding;.	MODIFIER;MODIFIER;MODIFIER;MODIFIER	downstream_gene_variant;intron_variant;intron_variant;intragenic_variant	ENSG00000267360	ENSG00000267360	transcript	ENST00000588873.1	protein_coding	MODIFIER	intron_variant	.	.	.	.	.	.	.	.
19	37167613	Sniffles2.INS.2580M12	N	<INS:68>	INS	INS	68	145.104	364.754	888	866	22	0.0248	novel	0.00394	0.00394	rare	0.0145	0	0	0	0	0.00404	0.0148	0	0	0	0	1	1	1	1	1	1	1	1	1	1	0.00507	0.998	1	1	0.815	0.000332	0.000332	0.942	difficult	GRCh38_AllHomopolymers_gt6bp_imperfectgt10bp_slop5;GRCh38_AllTandemRepeatsandHomopolymers_slop5;GRCh38_SimpleRepeat_homopolymer_4to6_slop5;GRCh38_SimpleRepeat_imperfecthomopolgt20_slop5;GRCh38_SimpleRepeat_imperfecthomopolgt10_slop5;GRCh38_alldifficultregions	ZNF585A;ENSG00000267360	ENSG00000196967;ENSG00000267360	transcript;transcript	ENST00000292841.10;ENST00000588873.1	protein_coding;protein_coding	MODIFIER;MODIFIER	intron_variant;intron_variant	ZNF585A;ENSG00000267360	ENSG00000196967;ENSG00000267360	transcript;transcript	ENST00000292841.10;ENST00000588873.1	protein_coding;protein_coding	MODIFIER;MODIFIER	intron_variant;intron_variant	.	.	.	.	.	.	.	.
19	37195655	Sniffles2.DEL.258AM12	N	<DEL:-53>	DEL	DEL	-53	64.395	392.566	888	866	22	0.0248	known	0.0163	0.0163	low_frequency	0.0498	0.0139	0.00298	0	0	0.0167	0.0515	0.0142	0.00309	0	0	0.0012	1	1	1	1	0.00137	1	1	1	1	0.0146	0.992	0.8	0.8	0.801	0.00116	0.00123	0.929	difficult	GRCh38_gclt25orgt65_slop50;GRCh38_SimpleRepeat_homopolymer_4to6_slop5;GRCh38_chainSelf;GRCh38_alldifficultregions	ZNF585B;ENSG00000267360	ENSG00000245680;ENSG00000267360	transcript;transcript	ENST00000532828.7;ENST00000588873.1	protein_coding;protein_coding	MODIFIER;MODIFIER	intron_variant;intron_variant	ZNF585B;ENSG00000267360	ENSG00000245680;ENSG00000267360	transcript;transcript	ENST00000532828.7;ENST00000588873.1	protein_coding;protein_coding	MODIFIER;MODIFIER	intron_variant;intron_variant	.	.	.	.	.	.	.	.
19	37199785	Sniffles2.DEL.25DAM12	N	<DEL:-6033>	DEL	DEL	-6033	0	0	888	862	26	0.0293	known	0.00113	0.00113	rare	0	0	0	0	0.00585	0.00116	0	0	0	0	0.00606	1	1	1	1	1	1	1	1	1	1	0.00113	0.995	0	0	0.366	7.07e-05	0.00154	0.137	confident	GRCh38_gclt25orgt65_slop50;GRCh38_AllHomopolymers_gt6bp_imperfectgt10bp_slop5;GRCh38_AllTandemRepeatsandHomopolymers_slop5;GRCh38_SimpleRepeat_homopolymer_gt11_slop5;GRCh38_allTandemRepeats;GRCh38_SimpleRepeat_homopolymer_7to11_slop5;GRCh38_SimpleRepeat_homopolymer_4to6_slop5;GRCh38_AllTandemRepeats_lt51bp_slop5;GRCh38_SimpleRepeat_imperfecthomopolgt20_slop5;GRCh38_SimpleRepeat_imperfecthomopolgt10_slop5;GRCh38_lowmappabilityall;GRCh38_nonunique_l100_m2_e1;GRCh38_allOtherDifficultregions;GRCh38_gnomAD_InbreedingCoeff_slop1bp_merge1000bp;GRCh38_chainSelf;GRCh38_alllowmapandsegdupregions;GRCh38_alldifficultregions;GRCh38_notinalldifficultregions	ZNF585B;ENSG00000267360	ENSG00000245680;ENSG00000267360	transcript;transcript	ENST00000532828.7;ENST00000588873.1	protein_coding;protein_coding	MODIFIER;MODIFIER	intron_variant;intron_variant	ZNF585B;ENSG00000267360	ENSG00000245680;ENSG00000267360	transcript;transcript	ENST00000532828.7;ENST00000588873.1	protein_coding;protein_coding	MODIFIER;MODIFIER	intron_variant;intron_variant	AlzheimerΓÇÖs_disease_polygenic_risk_score__upper_quantile_vs_lower_quantile_	2e-11	.	.	35589863	.	.	.
19	37224173	Sniffles2.INV.25E1M12	N	<INV:59>	INV	OTHER	59	58.959	294.954	888	860	28	0.0315	novel	0.00113	0.00113	rare	0	0	0.00595	0	0	0.00116	0	0	0.0061	0	0	1	1	1	1	1	1	1	1	1	1	0.000563	0.997	0	0	0.35	3.07e-06	2.27e-05	0.226	confident	GRCh38_SimpleRepeat_homopolymer_4to6_slop5;GRCh38_notinalldifficultregions	ZNF383;ZNF383	ENSG00000188283;ENSG00000188283	transcript;gene_variant	ENST00000352998.7;ENSG00000188283	protein_coding;.	MODIFIER;MODIFIER	upstream_gene_variant;intragenic_variant	.	.	.	.	.	.	.	.	.	.	.	.	.	.	.
19	37242105	Sniffles2.INS.2597M12	N	<INS:355>	INS	INS	355	162.341	76.144	888	888	0	0	novel	0.989	0.011	low_frequency	0.975	0.996	1	0.985	0.994	0.989	0.975	0.996	1	0.985	0.994	1	1	1	1	1	1	1	1	1	1	0.991	0.959	0.959	0	0.524	0.999	0.994	0.29	difficult	GRCh38_gclt25orgt65_slop50;GRCh38_AllTandemRepeatsandHomopolymers_slop5;GRCh38_AllTandemRepeats_gt100bp_slop5;GRCh38_allTandemRepeats;GRCh38_AllTandemRepeats_201to10000bp_slop5;GRCh38_chainSelf;GRCh38_alldifficultregions	ZNF383;ENSG00000267605	ENSG00000188283;ENSG00000267605	transcript;gene_variant	ENST00000352998.7;ENSG00000267605	protein_coding;.	MODIFIER;MODIFIER	intron_variant;intragenic_variant	ZNF383	ENSG00000188283	transcript	ENST00000352998.7	protein_coding	MODIFIER	intron_variant	.	.	.	.	.	.	.	.
19	37251762	Sniffles2.INS.2599M12	N	<INS:64>	INS	INS	64	28.954	106.218	888	872	16	0.018	known	0.247	0.247	common	0.278	0.194	0.259	0.162	0.319	0.251	0.282	0.197	0.262	0.165	0.326	0.00968	0.0289	0.313	0.382	0.0525	0.00969	0.0296	0.316	0.385	0.0776	0.244	0.937	0.88	0.88	0.908	0.157	0.153	0.926	confident	GRCh38_SimpleRepeat_homopolymer_4to6_slop5;GRCh38_chainSelf;GRCh38_notinalldifficultregions	LINC01535;ZNF383;ENSG00000267605	ENSG00000226686;ENSG00000188283;ENSG00000267605	transcript;transcript;gene_variant	ENST00000659928.1;ENST00000352998.7;ENSG00000267605	pseudogene;protein_coding;.	MODIFIER;MODIFIER;MODIFIER	upstream_gene_variant;downstream_gene_variant;intragenic_variant	.	.	.	.	.	.	.	.	.	.	.	.	Promoter	.	.
19	37268932	Sniffles2.INS.259DM12	N	<INS:2491>	INS	INS	2491	98.433	313.348	888	855	33	0.0372	novel	0.00113	0.00113	rare	0.00208	0	0	0.00305	0	0.00117	0.00215	0	0	0.00323	0	1	1	1	1	1	1	1	1	1	1	0.00113	0.995	0	0	0.689	0.000211	0.000252	0.596	difficult	GRCh38_gclt25orgt65_slop50;GRCh38_AllTandemRepeatsandHomopolymers_slop5;GRCh38_AllTandemRepeats_gt100bp_slop5;GRCh38_allTandemRepeats;GRCh38_AllTandemRepeats_201to10000bp_slop5;GRCh38_satellites_slop5;GRCh38_lowmappabilityall;GRCh38_nonunique_l100_m2_e1;GRCh38_allOtherDifficultregions;GRCh38_population_CNV_FP_regions;GRCh38_segdups_gt10kb;GRCh38_chainSelf;GRCh38_segdups;GRCh38_chainSelf_gt10kb;GRCh38_alllowmapandsegdupregions;GRCh38_alldifficultregions	ENSG00000267605;LINC01535;ENSG00000267605	ENSG00000267605;ENSG00000226686;ENSG00000267605	transcript;transcript;gene_variant	ENST00000612804.1;ENST00000659928.1;ENSG00000267605	pseudogene;pseudogene;.	MODIFIER;MODIFIER;MODIFIER	upstream_gene_variant;downstream_gene_variant;intragenic_variant	.	.	.	.	.	.	.	.	.	.	.	.	Promoter	.	.
19	37272010	Sniffles2.INS.25A2M12	N	<INS:2491>	INS	INS	2491	120.297	298.328	888	844	44	0.0495	novel	0.00113	0.00113	rare	0	0.00694	0	0	0	0.00119	0	0.00735	0	0	0	1	1	1	1	1	1	1	1	1	1	0.000563	0.997	0	0	0.519	3.07e-06	0.000611	0.0368	difficult	GRCh38_gclt25orgt65_slop50;GRCh38_AllTandemRepeatsandHomopolymers_slop5;GRCh38_AllTandemRepeats_gt100bp_slop5;GRCh38_allTandemRepeats;GRCh38_AllTandemRepeats_201to10000bp_slop5;GRCh38_satellites_slop5;GRCh38_lowmappabilityall;GRCh38_nonunique_l100_m2_e1;GRCh38_nonunique_l250_m0_e0;GRCh38_segdups_gt10kb;GRCh38_chainSelf;GRCh38_segdups;GRCh38_chainSelf_gt10kb;GRCh38_alllowmapandsegdupregions;GRCh38_alldifficultregions	ENSG00000267605;ENSG00000267605	ENSG00000267605;ENSG00000267605	transcript;gene_variant	ENST00000612804.1;ENSG00000267605	pseudogene;.	MODIFIER;MODIFIER	upstream_gene_variant;intragenic_variant	.	.	.	.	.	.	.	.	.	.	.	.	.	.	.
19	37272400	Sniffles2.INS.25A4M12	N	<INS:7190>	INS	INS	7190	98.758	525.655	888	860	28	0.0315	novel	0.00113	0.00113	rare	0	0	0	0.00305	0.00292	0.00116	0	0	0	0.00309	0.00303	1	1	1	1	1	1	1	1	1	1	0	0.998	0	0	0.116	2.05e-06	3.55e-06	0.481	difficult	GRCh38_gclt25orgt65_slop50;GRCh38_AllTandemRepeatsandHomopolymers_slop5;GRCh38_AllTandemRepeats_gt100bp_slop5;GRCh38_allTandemRepeats;GRCh38_SimpleRepeat_homopolymer_4to6_slop5;GRCh38_AllTandemRepeats_201to10000bp_slop5;GRCh38_satellites_slop5;GRCh38_lowmappabilityall;GRCh38_nonunique_l100_m2_e1;GRCh38_nonunique_l250_m0_e0;GRCh38_segdups_gt10kb;GRCh38_chainSelf;GRCh38_segdups;GRCh38_chainSelf_gt10kb;GRCh38_alllowmapandsegdupregions;GRCh38_alldifficultregions	ENSG00000267605;ENSG00000267605	ENSG00000267605;ENSG00000267605	transcript;gene_variant	ENST00000612804.1;ENSG00000267605	pseudogene;.	MODIFIER;MODIFIER	upstream_gene_variant;intragenic_variant	.	.	.	.	.	.	.	.	.	.	.	.	.	.	.
19	37273106	Sniffles2.INS.25A6M12	N	<INS:4920>	INS	INS	4920	192.832	399.15	888	854	34	0.0383	novel	0.00113	0.00113	rare	0	0	0	0	0.00585	0.00117	0	0	0	0	0.00617	1	1	1	1	1	1	1	1	1	1	0	0.998	0	0	0.345	6.15e-06	3.26e-05	0.229	difficult	GRCh38_lowmappabilityall;GRCh38_nonunique_l100_m2_e1;GRCh38_segdups_gt10kb;GRCh38_chainSelf;GRCh38_segdups;GRCh38_chainSelf_gt10kb;GRCh38_alllowmapandsegdupregions;GRCh38_alldifficultregions	ENSG00000267605;ENSG00000267605	ENSG00000267605;ENSG00000267605	transcript;gene_variant	ENST00000612804.1;ENSG00000267605	pseudogene;.	MODIFIER;MODIFIER	upstream_gene_variant;intragenic_variant	.	.	.	.	.	.	.	.	.	.	.	.	.	.	.
19	37274723	Sniffles2.INS.25A8M12	N	<INS:4929>	INS	INS	4929	135.904	524.066	888	840	48	0.054	novel	0.00113	0.00113	rare	0	0.00347	0	0	0.00292	0.00119	0	0.00357	0	0	0.00318	1	1	1	1	1	1	1	1	1	1	0.00113	0.995	0	0	0.514	0.00239	0.00405	0.415	difficult	GRCh38_gclt25orgt65_slop50;GRCh38_AllTandemRepeatsandHomopolymers_slop5;GRCh38_AllTandemRepeats_gt100bp_slop5;GRCh38_allTandemRepeats;GRCh38_AllTandemRepeats_201to10000bp_slop5;GRCh38_satellites_slop5;GRCh38_lowmappabilityall;GRCh38_nonunique_l100_m2_e1;GRCh38_nonunique_l250_m0_e0;GRCh38_segdups_gt10kb;GRCh38_chainSelf;GRCh38_segdups;GRCh38_chainSelf_gt10kb;GRCh38_alllowmapandsegdupregions;GRCh38_alldifficultregions	ENSG00000267605	ENSG00000267605	gene_variant	ENSG00000267605	.	MODIFIER	intragenic_variant	.	.	.	.	.	.	.	.	.	.	.	.	CTCF Binding Site	.	.
19	37275561	Sniffles2.INS.25AAM12	N	<INS:2483>	INS	INS	2483	75.287	468.824	888	808	80	0.0901	novel	0.00113	0.00113	rare	0.00208	0	0	0.00305	0	0.00124	0.00229	0	0	0.00345	0	1	1	1	1	1	1	1	1	1	1	0	0.998	0	0	0.095	4.1e-06	5.03e-05	0.103	difficult	GRCh38_SimpleRepeat_homopolymer_4to6_slop5;GRCh38_lowmappabilityall;GRCh38_nonunique_l100_m2_e1;GRCh38_nonunique_l250_m0_e0;GRCh38_segdups_gt10kb;GRCh38_chainSelf;GRCh38_segdups;GRCh38_chainSelf_gt10kb;GRCh38_alllowmapandsegdupregions;GRCh38_alldifficultregions	ENSG00000267605	ENSG00000267605	gene_variant	ENSG00000267605	.	MODIFIER	intragenic_variant	.	.	.	.	.	.	.	.	.	.	.	.	.	.	.
19	37276083	Sniffles2.DEL.25DEM12	N	<DEL:-2522>	DEL	DEL	-2522	30.81	154.325	888	840	48	0.054	novel	0.00507	0.00507	low_frequency	0	0.00347	0.00595	0.0152	0.00292	0.00536	0	0.00355	0.00621	0.0159	0.00314	1	1	1	1	1	1	1	1	1	1	0.0045	0.983	0.111	0.111	0.528	0.000738	0.0019	0.304	difficult	GRCh38_gclt25orgt65_slop50;GRCh38_AllHomopolymers_gt6bp_imperfectgt10bp_slop5;GRCh38_AllTandemRepeats_51to200bp_slop5;GRCh38_AllTandemRepeatsandHomopolymers_slop5;GRCh38_SimpleRepeat_diTR_11to50_slop5;GRCh38_AllTandemRepeats_gt100bp_slop5;GRCh38_allTandemRepeats;GRCh38_SimpleRepeat_homopolymer_7to11_slop5;GRCh38_SimpleRepeat_homopolymer_4to6_slop5;GRCh38_SimpleRepeat_diTR_51to200_slop5;GRCh38_AllTandemRepeats_201to10000bp_slop5;GRCh38_satellites_slop5;GRCh38_lowmappabilityall;GRCh38_nonunique_l100_m2_e1;GRCh38_nonunique_l250_m0_e0;GRCh38_allOtherDifficultregions;GRCh38_population_CNV_FP_regions;GRCh38_segdups_gt10kb;GRCh38_chainSelf;GRCh38_segdups;GRCh38_chainSelf_gt10kb;GRCh38_alllowmapandsegdupregions;GRCh38_alldifficultregions	ENSG00000267605	ENSG00000267605	gene_variant	ENSG00000267605	.	MODIFIER	intragenic_variant	.	.	.	.	.	.	.	.	.	.	.	.	CTCF Binding Site	.	.
19	37278318	Sniffles2.INS.25B0M12	N	<INS:4992>	INS	INS	4992	77.811	383.974	888	825	63	0.071	novel	0.00113	0.00113	rare	0.00208	0	0	0	0.00292	0.00121	0.00227	0	0	0	0.00329	1	1	1	1	1	1	1	1	1	1	0	0.998	0	0	0.0834	2.05e-06	2.85e-05	0.107	difficult	GRCh38_gclt25orgt65_slop50;GRCh38_SimpleRepeat_homopolymer_4to6_slop5;GRCh38_lowmappabilityall;GRCh38_nonunique_l100_m2_e1;GRCh38_nonunique_l250_m0_e0;GRCh38_allOtherDifficultregions;GRCh38_population_CNV_FP_regions;GRCh38_segdups_gt10kb;GRCh38_chainSelf;GRCh38_segdups;GRCh38_chainSelf_gt10kb;GRCh38_alllowmapandsegdupregions;GRCh38_alldifficultregions	ENSG00000267605	ENSG00000267605	gene_variant	ENSG00000267605	.	MODIFIER	intragenic_variant	.	.	.	.	.	.	.	.	.	.	.	.	.	.	.
19	37278468	Sniffles2.INS.25B2M12	N	<INS:2484>	INS	INS	2484	97.853	332.125	888	803	85	0.0957	novel	0.00169	0.00169	rare	0	0	0.00298	0.0061	0	0.00187	0	0	0.00325	0.00676	0	1	1	1	1	1	1	1	1	1	1	0.00225	0.992	0	0	0.479	0.000207	0.00239	0.189	difficult	GRCh38_gclt25orgt65_slop50;GRCh38_lowmappabilityall;GRCh38_nonunique_l100_m2_e1;GRCh38_nonunique_l250_m0_e0;GRCh38_allOtherDifficultregions;GRCh38_population_CNV_FP_regions;GRCh38_segdups_gt10kb;GRCh38_chainSelf;GRCh38_segdups;GRCh38_chainSelf_gt10kb;GRCh38_alllowmapandsegdupregions;GRCh38_alldifficultregions	ENSG00000267605	ENSG00000267605	gene_variant	ENSG00000267605	.	MODIFIER	intragenic_variant	.	.	.	.	.	.	.	.	.	.	.	.	.	.	.
19	37279150	Sniffles2.INS.25B4M12	N	<INS:4937>	INS	INS	4937	69.628	513.103	888	819	69	0.0777	novel	0.00113	0.00113	rare	0	0.00347	0.00298	0	0	0.00122	0	0.0036	0.00314	0	0	1	1	1	1	1	1	1	1	1	1	0.00169	0.994	0	0	0.743	1.95e-05	2.67e-05	0.57	difficult	GRCh38_AllTandemRepeatsandHomopolymers_slop5;GRCh38_AllTandemRepeats_gt100bp_slop5;GRCh38_allTandemRepeats;GRCh38_AllTandemRepeats_201to10000bp_slop5;GRCh38_satellites_slop5;GRCh38_lowmappabilityall;GRCh38_nonunique_l100_m2_e1;GRCh38_nonunique_l250_m0_e0;GRCh38_allOtherDifficultregions;GRCh38_population_CNV_FP_regions;GRCh38_segdups_gt10kb;GRCh38_chainSelf;GRCh38_segdups;GRCh38_chainSelf_gt10kb;GRCh38_alllowmapandsegdupregions;GRCh38_alldifficultregions	ENSG00000267605	ENSG00000267605	gene_variant	ENSG00000267605	.	MODIFIER	intragenic_variant	.	.	.	.	.	.	.	.	.	.	.	.	.	.	.
19	37279514	Sniffles2.INS.25B6M12	N	<INS:7460>	INS	INS	7460	59.987	581.511	888	817	71	0.0799	novel	0.00113	0.00113	rare	0	0	0	0.0061	0	0.00122	0	0	0	0.00649	0	1	1	1	1	1	1	1	1	1	1	0	0.998	0	0	0.0292	0.000188	0.00032	0.382	difficult	GRCh38_gclt25orgt65_slop50;GRCh38_AllTandemRepeatsandHomopolymers_slop5;GRCh38_AllTandemRepeats_gt100bp_slop5;GRCh38_allTandemRepeats;GRCh38_AllTandemRepeats_201to10000bp_slop5;GRCh38_satellites_slop5;GRCh38_lowmappabilityall;GRCh38_nonunique_l100_m2_e1;GRCh38_nonunique_l250_m0_e0;GRCh38_allOtherDifficultregions;GRCh38_population_CNV_FP_regions;GRCh38_segdups_gt10kb;GRCh38_chainSelf;GRCh38_segdups;GRCh38_chainSelf_gt10kb;GRCh38_alllowmapandsegdupregions;GRCh38_alldifficultregions	ENSG00000267605	ENSG00000267605	gene_variant	ENSG00000267605	.	MODIFIER	intragenic_variant	.	.	.	.	.	.	.	.	.	.	.	.	.	.	.
19	37280856	Sniffles2.INS.25B9M12	N	<INS:2476>	INS	INS	2476	104.72	296.131	888	812	76	0.0856	novel	0.00113	0.00113	rare	0.00208	0	0.00298	0	0	0.00123	0.00225	0	0.00309	0	0	1	1	1	1	1	1	1	1	1	1	0	0.998	0	0	0.233	8.19e-06	0.000209	0.0946	difficult	GRCh38_gclt25orgt65_slop50;GRCh38_SimpleRepeat_homopolymer_4to6_slop5;GRCh38_lowmappabilityall;GRCh38_nonunique_l100_m2_e1;GRCh38_allOtherDifficultregions;GRCh38_population_CNV_FP_regions;GRCh38_segdups_gt10kb;GRCh38_chainSelf;GRCh38_segdups;GRCh38_chainSelf_gt10kb;GRCh38_alllowmapandsegdupregions;GRCh38_alldifficultregions	ENSG00000267605	ENSG00000267605	gene_variant	ENSG00000267605	.	MODIFIER	intragenic_variant	.	.	.	.	.	.	.	.	.	.	.	.	.	.	.
19	37283063	Sniffles2.INS.25BCM12	N	<INS:2486>	INS	INS	2486	70.652	312.996	888	809	79	0.089	novel	0.00338	0.00338	rare	0.00208	0.00694	0.00298	0	0.00585	0.00371	0.0023	0.0073	0.00327	0	0.0069	1	1	1	1	1	1	1	1	1	1	0.00225	0.989	0	0	0.424	0.017	0.0186	0.65	difficult	GRCh38_SimpleRepeat_homopolymer_4to6_slop5;GRCh38_lowmappabilityall;GRCh38_nonunique_l100_m2_e1;GRCh38_nonunique_l250_m0_e0;GRCh38_allOtherDifficultregions;GRCh38_population_CNV_FP_regions;GRCh38_segdups_gt10kb;GRCh38_chainSelf;GRCh38_segdups;GRCh38_chainSelf_gt10kb;GRCh38_alllowmapandsegdupregions;GRCh38_alldifficultregions	ENSG00000267605	ENSG00000267605	gene_variant	ENSG00000267605	.	MODIFIER	intragenic_variant	.	.	.	.	.	.	.	.	.	.	.	.	.	.	.
19	37284461	Sniffles2.INS.25C0M12	N	<INS:2470>	INS	INS	2470	133.439	465.842	888	820	68	0.0766	novel	0.00113	0.00113	rare	0.00208	0	0	0	0.00292	0.00122	0.00222	0	0	0	0.00342	1	1	1	1	1	1	1	1	1	1	0.00169	0.995	0	0	0.753	1.02e-06	8.84e-05	0.0674	difficult	GRCh38_gclt25orgt65_slop50;GRCh38_AllTandemRepeatsandHomopolymers_slop5;GRCh38_AllTandemRepeats_gt100bp_slop5;GRCh38_allTandemRepeats;GRCh38_AllTandemRepeats_201to10000bp_slop5;GRCh38_satellites_slop5;GRCh38_lowmappabilityall;GRCh38_nonunique_l100_m2_e1;GRCh38_nonunique_l250_m0_e0;GRCh38_allOtherDifficultregions;GRCh38_population_CNV_FP_regions;GRCh38_segdups_gt10kb;GRCh38_chainSelf;GRCh38_segdups;GRCh38_chainSelf_gt10kb;GRCh38_alllowmapandsegdupregions;GRCh38_alldifficultregions	ENSG00000267605	ENSG00000267605	gene_variant	ENSG00000267605	.	MODIFIER	intragenic_variant	.	.	.	.	.	.	.	.	.	.	.	.	.	.	.
19	37286090	Sniffles2.INS.25C6M12	N	<INS:2492>	INS	INS	2492	110.428	467.003	888	810	78	0.0878	novel	0.00282	0.00282	rare	0.00415	0.00347	0.00298	0.00305	0	0.00309	0.00451	0.00373	0.00331	0.00336	0	1	1	1	1	1	1	1	1	1	1	0.00169	0.991	0	0	0.491	0.000828	0.00109	0.647	difficult	GRCh38_lowmappabilityall;GRCh38_nonunique_l100_m2_e1;GRCh38_nonunique_l250_m0_e0;GRCh38_allOtherDifficultregions;GRCh38_population_CNV_FP_regions;GRCh38_segdups_gt10kb;GRCh38_chainSelf;GRCh38_segdups;GRCh38_chainSelf_gt10kb;GRCh38_alllowmapandsegdupregions;GRCh38_alldifficultregions	ENSG00000267605	ENSG00000267605	gene_variant	ENSG00000267605	.	MODIFIER	intragenic_variant	.	.	.	.	.	.	.	.	.	.	.	.	.	.	.
19	37290435	Sniffles2.INS.25D0M12	N	<INS:2481>	INS	INS	2481	122.036	410.842	888	848	40	0.045	novel	0.00113	0.00113	rare	0	0.00347	0	0.00305	0	0.00118	0	0.00357	0	0.00327	0	1	1	1	1	1	1	1	1	1	1	0.00169	0.994	0	0	0.489	0.0135	0.0136	0.984	difficult	GRCh38_lowmappabilityall;GRCh38_nonunique_l100_m2_e1;GRCh38_allOtherDifficultregions;GRCh38_population_CNV_FP_regions;GRCh38_segdups_gt10kb;GRCh38_chainSelf;GRCh38_segdups;GRCh38_chainSelf_gt10kb;GRCh38_alllowmapandsegdupregions;GRCh38_alldifficultregions	ENSG00000267605	ENSG00000267605	gene_variant	ENSG00000267605	.	MODIFIER	intragenic_variant	.	.	.	.	.	.	.	.	.	.	.	.	.	.	.
19	37296250	Sniffles2.DEL.25DFM12	N	<DEL:-5060>	DEL	DEL	-5060	8.239	285.372	888	886	2	0.00225	novel	0.00113	0.00113	rare	0	0	0	0.0061	0	0.00113	0	0	0	0.0061	0	1	1	1	1	1	1	1	1	1	1	0.000563	0.997	0	0	0.406	0.00611	0.0203	0.53	difficult	GRCh38_gclt25orgt65_slop50;GRCh38_AllHomopolymers_gt6bp_imperfectgt10bp_slop5;GRCh38_AllTandemRepeats_51to200bp_slop5;GRCh38_AllTandemRepeatsandHomopolymers_slop5;GRCh38_SimpleRepeat_diTR_11to50_slop5;GRCh38_AllTandemRepeats_gt100bp_slop5;GRCh38_allTandemRepeats;GRCh38_SimpleRepeat_homopolymer_7to11_slop5;GRCh38_SimpleRepeat_homopolymer_4to6_slop5;GRCh38_SimpleRepeat_diTR_51to200_slop5;GRCh38_AllTandemRepeats_201to10000bp_slop5;GRCh38_satellites_slop5;GRCh38_lowmappabilityall;GRCh38_nonunique_l100_m2_e1;GRCh38_nonunique_l250_m0_e0;GRCh38_allOtherDifficultregions;GRCh38_gnomAD_InbreedingCoeff_slop1bp_merge1000bp;GRCh38_population_CNV_FP_regions;GRCh38_segdups_gt10kb;GRCh38_chainSelf;GRCh38_segdups;GRCh38_chainSelf_gt10kb;GRCh38_alllowmapandsegdupregions;GRCh38_alldifficultregions	ENSG00000286449;ENSG00000267605	ENSG00000286449;ENSG00000267605	transcript;gene_variant	ENST00000668926.1;ENSG00000267605	pseudogene;.	MODIFIER;MODIFIER	upstream_gene_variant;intragenic_variant	.	.	.	.	.	.	.	.	.	.	.	.	CTCF Binding Site;CTCF Binding Site	.	.
19	37297045	Sniffles2.DEL.25E0M12	N	<DEL:-2525>	DEL	DEL	-2525	75.594	276.766	888	879	9	0.0101	novel	0.00957	0.00957	low_frequency	0	0.0104	0.00595	0.0274	0.00877	0.00967	0	0.0105	0.00595	0.028	0.00893	1	1	1	1	1	1	1	1	1	1	0.00507	0.975	0.118	0.118	0.435	0.0138	0.018	0.589	difficult	GRCh38_gclt25orgt65_slop50;GRCh38_AllHomopolymers_gt6bp_imperfectgt10bp_slop5;GRCh38_AllTandemRepeatsandHomopolymers_slop5;GRCh38_SimpleRepeat_diTR_11to50_slop5;GRCh38_AllTandemRepeats_gt100bp_slop5;GRCh38_allTandemRepeats;GRCh38_SimpleRepeat_homopolymer_7to11_slop5;GRCh38_SimpleRepeat_homopolymer_4to6_slop5;GRCh38_AllTandemRepeats_201to10000bp_slop5;GRCh38_satellites_slop5;GRCh38_lowmappabilityall;GRCh38_nonunique_l100_m2_e1;GRCh38_nonunique_l250_m0_e0;GRCh38_allOtherDifficultregions;GRCh38_population_CNV_FP_regions;GRCh38_segdups_gt10kb;GRCh38_chainSelf;GRCh38_segdups;GRCh38_chainSelf_gt10kb;GRCh38_alllowmapandsegdupregions;GRCh38_alldifficultregions	ENSG00000286449;ENSG00000267605	ENSG00000286449;ENSG00000267605	transcript;gene_variant	ENST00000668926.1;ENSG00000267605	pseudogene;.	MODIFIER;MODIFIER	upstream_gene_variant;intragenic_variant	.	.	.	.	.	.	.	.	.	.	.	.	CTCF Binding Site	.	.
19	37297048	Sniffles2.INS.25D6M12	N	<INS:2493>	INS	INS	2493	84.854	334.888	888	842	46	0.0518	novel	0.00169	0.00169	rare	0.00208	0	0.00298	0	0.00292	0.00178	0.00217	0	0.00312	0	0.00312	1	1	1	1	1	1	1	1	1	1	0.000563	0.995	0	0	0.394	8.09e-05	0.000282	0.33	difficult	GRCh38_gclt25orgt65_slop50;GRCh38_AllTandemRepeatsandHomopolymers_slop5;GRCh38_AllTandemRepeats_gt100bp_slop5;GRCh38_allTandemRepeats;GRCh38_AllTandemRepeats_201to10000bp_slop5;GRCh38_satellites_slop5;GRCh38_lowmappabilityall;GRCh38_nonunique_l100_m2_e1;GRCh38_nonunique_l250_m0_e0;GRCh38_allOtherDifficultregions;GRCh38_population_CNV_FP_regions;GRCh38_segdups_gt10kb;GRCh38_chainSelf;GRCh38_segdups;GRCh38_chainSelf_gt10kb;GRCh38_alllowmapandsegdupregions;GRCh38_alldifficultregions	ENSG00000267605	ENSG00000267605	gene_variant	ENSG00000267605	.	MODIFIER	intragenic_variant	.	.	.	.	.	.	.	.	.	.	.	.	.	.	.
19	37299629	Sniffles2.INS.25EBM12	N	<INS:2497>	INS	INS	2497	83.584	396.014	888	837	51	0.0574	novel	0.00113	0.00113	rare	0.00208	0.00347	0	0	0	0.0012	0.00216	0.00379	0	0	0	1	1	1	1	1	1	1	1	1	1	0	0.998	0	0	0.283	7.89e-05	0.000259	0.29	difficult	GRCh38_AllTandemRepeatsandHomopolymers_slop5;GRCh38_AllTandemRepeats_gt100bp_slop5;GRCh38_allTandemRepeats;GRCh38_AllTandemRepeats_201to10000bp_slop5;GRCh38_satellites_slop5;GRCh38_lowmappabilityall;GRCh38_nonunique_l100_m2_e1;GRCh38_nonunique_l250_m0_e0;GRCh38_allOtherDifficultregions;GRCh38_gnomAD_InbreedingCoeff_slop1bp_merge1000bp;GRCh38_population_CNV_FP_regions;GRCh38_segdups_gt10kb;GRCh38_chainSelf;GRCh38_segdups;GRCh38_chainSelf_gt10kb;GRCh38_alllowmapandsegdupregions;GRCh38_alldifficultregions	ENSG00000286449;ENSG00000267605	ENSG00000286449;ENSG00000267605	transcript;gene_variant	ENST00000668926.1;ENSG00000267605	pseudogene;.	MODIFIER;MODIFIER	upstream_gene_variant;intragenic_variant	.	.	.	.	.	.	.	.	.	.	.	.	.	.	.
19	37300923	Sniffles2.DEL.2604M12	N	<DEL:-2539>	DEL	DEL	-2539	75.927	198.433	888	870	18	0.0203	novel	0.00113	0.00113	rare	0	0	0	0.00305	0.00292	0.00115	0	0	0	0.00312	0.00301	1	1	1	1	1	1	1	1	1	1	0.000563	0.997	0	0	0.403	1.02e-06	3.96e-05	0.104	difficult	GRCh38_gclt25orgt65_slop50;GRCh38_AllHomopolymers_gt6bp_imperfectgt10bp_slop5;GRCh38_AllTandemRepeats_51to200bp_slop5;GRCh38_AllTandemRepeatsandHomopolymers_slop5;GRCh38_SimpleRepeat_diTR_11to50_slop5;GRCh38_AllTandemRepeats_gt100bp_slop5;GRCh38_allTandemRepeats;GRCh38_SimpleRepeat_homopolymer_7to11_slop5;GRCh38_SimpleRepeat_homopolymer_4to6_slop5;GRCh38_SimpleRepeat_diTR_51to200_slop5;GRCh38_AllTandemRepeats_201to10000bp_slop5;GRCh38_satellites_slop5;GRCh38_lowmappabilityall;GRCh38_nonunique_l100_m2_e1;GRCh38_nonunique_l250_m0_e0;GRCh38_allOtherDifficultregions;GRCh38_gnomAD_InbreedingCoeff_slop1bp_merge1000bp;GRCh38_segdups_gt10kb;GRCh38_chainSelf;GRCh38_segdups;GRCh38_chainSelf_gt10kb;GRCh38_alllowmapandsegdupregions;GRCh38_alldifficultregions	ENSG00000286449;ENSG00000267605	ENSG00000286449;ENSG00000267605	transcript;gene_variant	ENST00000668926.1;ENSG00000267605	pseudogene;.	MODIFIER;MODIFIER	upstream_gene_variant;intragenic_variant	.	.	.	.	.	.	.	.	.	.	.	.	Promoter;CTCF Binding Site;CTCF Binding Site	.	.
19	37301042	Sniffles2.INS.25EEM12	N	<INS:2492>	INS	INS	2492	108.294	402.892	888	844	44	0.0495	novel	0.00113	0.00113	rare	0.00208	0.00347	0	0	0	0.00119	0.00217	0.00365	0	0	0	1	1	1	1	1	1	1	1	1	1	0.000563	0.997	0	0	0.301	0.000244	0.00219	0.17	difficult	GRCh38_gclt25orgt65_slop50;GRCh38_SimpleRepeat_homopolymer_4to6_slop5;GRCh38_lowmappabilityall;GRCh38_nonunique_l100_m2_e1;GRCh38_nonunique_l250_m0_e0;GRCh38_segdups_gt10kb;GRCh38_chainSelf;GRCh38_segdups;GRCh38_chainSelf_gt10kb;GRCh38_alllowmapandsegdupregions;GRCh38_alldifficultregions	ENSG00000286449;ENSG00000267605	ENSG00000286449;ENSG00000267605	transcript;gene_variant	ENST00000668926.1;ENSG00000267605	pseudogene;.	MODIFIER;MODIFIER	upstream_gene_variant;intragenic_variant	.	.	.	.	.	.	.	.	.	.	.	.	.	.	.
19	37306325	Sniffles2.INS.25FBM12	N	<INS:76>	INS	INS	76	16.588	57.87	888	873	15	0.0169	novel	0.0445	0.0445	low_frequency	0.0249	0.059	0.0476	0.0762	0.0263	0.0452	0.0254	0.0594	0.0482	0.0767	0.0273	0.131	1	1	0.602	0.102	0.134	1	1	0.602	0.106	0.0191	0.889	0.0649	0.0649	0.438	0.0161	0.0323	0.448	difficult	GRCh38_AllTandemRepeatsandHomopolymers_slop5;GRCh38_AllTandemRepeats_gt100bp_slop5;GRCh38_allTandemRepeats;GRCh38_AllTandemRepeats_201to10000bp_slop5;GRCh38_satellites_slop5;GRCh38_chainSelf;GRCh38_chainSelf_gt10kb;GRCh38_alldifficultregions	ENSG00000286449	ENSG00000286449	transcript	ENST00000668926.1	pseudogene	MODIFIER	non_coding_transcript_exon_variant	.	.	.	.	.	.	.	.	.	.	.	.	.	.	.
19	37337754	Sniffles2.INS.25FFM12	N	<INS:249>	INS	INS	249	161.75	356.73	888	866	22	0.0248	known	0.0113	0.0113	low_frequency	0.0208	0	0.00298	0	0.0263	0.0116	0.0214	0	0.00303	0	0.0271	1	1	1	1	1	1	1	1	1	1	0.00563	0.989	0.5	0.5	0.687	0.00425	0.00423	0.98	confident	GRCh38_SimpleRepeat_homopolymer_4to6_slop5;GRCh38_chainSelf;GRCh38_notinalldifficultregions	ENSG00000267682;ZNF875	ENSG00000267682;ENSG00000181666	transcript;transcript	ENST00000592319.1;ENST00000324411.8	pseudogene;protein_coding	MODIFIER;MODIFIER	downstream_gene_variant;intron_variant	ZNF875	ENSG00000181666	transcript	ENST00000324411.8	protein_coding	MODIFIER	intron_variant	.	.	.	.	.	.	.	.
19	37359670	Sniffles2.INS.2600M12	N	<INS:1122>	INS	INS	1122	113.855	96.827	888	869	19	0.0214	known	0.0259	0.0259	low_frequency	0.0145	0.0417	0.0417	0	0.038	0.0265	0.0149	0.0422	0.0422	0	0.0394	1	1	1	1	0.211	1	1	1	1	0.218	0.0242	0.983	0.8	0.8	0.772	0.00508	0.0051	0.966	difficult	GRCh38_refseq_cds;GRCh38_gclt25orgt65_slop50;GRCh38_chainSelf;GRCh38_alldifficultregions	ZNF875	ENSG00000181666	transcript	ENST00000324411.8	protein_coding	MODIFIER	intron_variant	ZNF875	ENSG00000181666	transcript	ENST00000324411.8	protein_coding	MODIFIER	intron_variant	.	.	.	.	.	.	.	.
19	37380836	Sniffles2.INS.2603M12	N	<INS:201>	INS	INS	201	140.908	330.033	888	862	26	0.0293	novel	0.00113	0.00113	rare	0	0	0	0.0061	0	0.00116	0	0	0	0.00625	0	1	1	1	1	1	1	1	1	1	1	0.000563	0.997	0	0	0.473	1.02e-05	0.000511	0.116	confident	GRCh38_notinalldifficultregions	ZNF527	ENSG00000189164	transcript	ENST00000436120.7	protein_coding	MODIFIER	intron_variant	ZNF527	ENSG00000189164	transcript	ENST00000436120.7	protein_coding	MODIFIER	intron_variant	.	.	.	.	.	.	.	.
19	37478676	Sniffles2.DEL.261BM12	N	<DEL:-52>	DEL	DEL	-52	252.067	359.881	888	876	12	0.0135	novel	0.0242	0.0242	low_frequency	0.00622	0.0174	0	0.064	0.0409	0.024	0.00424	0.0175	0	0.0644	0.0417	1	1	1	0.127	1	1	1	1	0.128	1	0.0203	0.967	0.561	0.561	0.725	0.0466	0.0463	0.884	confident	GRCh38_SimpleRepeat_homopolymer_4to6_slop5;GRCh38_notinalldifficultregions	ZNF570	ENSG00000171827	transcript	ENST00000586475.5	protein_coding	MODIFIER	intron_variant	ZNF570	ENSG00000171827	transcript	ENST00000586475.5	protein_coding	MODIFIER	intron_variant	.	.	.	.	.	.	.	.
19	37540550	Sniffles2.INS.2628M12	N	<INS:312>	INS	INS	312	93.575	116.372	888	874	14	0.0158	known	0.187	0.187	common	0.083	0.267	0.0149	0.384	0.246	0.19	0.0844	0.271	0.0153	0.386	0.248	0.67	0.831	1	0.247	0.147	0.674	0.832	1	0.248	0.15	0.176	0.954	0.874	0.874	0.884	0.369	0.37	0.953	confident	GRCh38_SimpleRepeat_homopolymer_4to6_slop5;GRCh38_chainSelf;GRCh38_notinalldifficultregions	ZNF793;ENSG00000180458	ENSG00000188227;ENSG00000180458	transcript;transcript	ENST00000445217.5;ENST00000316807.2	protein_coding;pseudogene	MODIFIER;MODIFIER	3_prime_UTR_variant;downstream_gene_variant	ZNF793	ENSG00000188227	transcript	ENST00000445217.5	protein_coding	MODIFIER	3_prime_UTR_variant	.	.	.	.	.	.	.	.
19	37566799	Sniffles2.INS.262AM12	N	<INS:181>	INS	INS	181	170.286	451.931	888	861	27	0.0304	known	0.00113	0.00113	rare	0	0.00347	0	0.00305	0	0.00116	0	0.0035	0	0.00312	0	1	1	1	1	1	1	1	1	1	1	0.000563	0.997	0	0	0.607	0.0075	0.00705	0.915	confident	GRCh38_notinalldifficultregions	ZNF571;ZNF540;ZNF571-AS1	ENSG00000180479;ENSG00000171817;ENSG00000267470	transcript;gene_variant;transcript	ENST00000328550.6;ENSG00000171817;ENST00000668693.1	protein_coding;.;pseudogene	MODIFIER;MODIFIER;MODIFIER	intron_variant;intragenic_variant;non_coding_transcript_exon_variant	ZNF571	ENSG00000180479	transcript	ENST00000328550.6	protein_coding	MODIFIER	intron_variant	.	.	.	.	.	.	.	.
19	37604297	Sniffles2.INS.262EM12	N	<INS:50>	INS	INS	50	101.904	256.356	888	865	23	0.0259	novel	0.00113	0.00113	rare	0.00208	0	0.00298	0	0	0.00116	0.00214	0	0.00301	0	0	1	1	1	1	1	1	1	1	1	1	0.00169	0.994	0	0	0.65	0	5.33e-06	0.184	difficult	GRCh38_AllHomopolymers_gt6bp_imperfectgt10bp_slop5;GRCh38_AllTandemRepeatsandHomopolymers_slop5;GRCh38_SimpleRepeat_homopolymer_gt11_slop5;GRCh38_SimpleRepeat_homopolymer_gt20_slop5;GRCh38_SimpleRepeat_imperfecthomopolgt20_slop5;GRCh38_SimpleRepeat_imperfecthomopolgt10_slop5;GRCh38_alldifficultregions	ZNF540	ENSG00000171817	transcript	ENST00000316433.9	protein_coding	MODIFIER	intron_variant	ZNF540	ENSG00000171817	transcript	ENST00000316433.9	protein_coding	MODIFIER	intron_variant	.	.	.	.	.	.	.	.
19	37751487	Sniffles2.DEL.2648M12	N	<DEL:-64>	DEL	DEL	-64	60.263	261.036	888	874	14	0.0158	novel	0.318	0.318	common	0.234	0.33	0.298	0.448	0.322	0.322	0.238	0.33	0.302	0.451	0.326	0.000561	0.0392	0.0156	0.0822	5.18e-07	0.000527	0.0392	0.0151	0.0809	4.25e-07	0.291	0.625	0.535	0.535	0.625	0.426	0.427	0.763	difficult	GRCh38_AllTandemRepeatsandHomopolymers_slop5;GRCh38_AllTandemRepeats_gt100bp_slop5;GRCh38_allTandemRepeats;GRCh38_AllTandemRepeats_201to10000bp_slop5;GRCh38_lowmappabilityall;GRCh38_nonunique_l100_m2_e1;GRCh38_alllowmapandsegdupregions;GRCh38_alldifficultregions	ZNF573	ENSG00000189144	transcript	ENST00000536220.7	protein_coding	MODIFIER	intron_variant	ZNF573	ENSG00000189144	transcript	ENST00000536220.7	protein_coding	MODIFIER	intron_variant	.	.	.	.	.	.	.	.
19	37751665	Sniffles2.INS.2640M12	N	<INS:60>	INS	INS	60	76.375	297.713	888	874	14	0.0158	novel	0.255	0.255	common	0.421	0.246	0.262	0.125	0.146	0.257	0.424	0.248	0.265	0.126	0.151	0.511	0.118	0.00947	0.72	0.365	0.594	0.117	0.00905	0.721	0.539	0.229	0.706	0.554	0.554	0.624	0.106	0.129	0.664	difficult	GRCh38_AllTandemRepeatsandHomopolymers_slop5;GRCh38_AllTandemRepeats_gt100bp_slop5;GRCh38_allTandemRepeats;GRCh38_AllTandemRepeats_201to10000bp_slop5;GRCh38_lowmappabilityall;GRCh38_nonunique_l100_m2_e1;GRCh38_alllowmapandsegdupregions;GRCh38_alldifficultregions	ZNF573	ENSG00000189144	transcript	ENST00000536220.7	protein_coding	MODIFIER	intron_variant	ZNF573	ENSG00000189144	transcript	ENST00000536220.7	protein_coding	MODIFIER	intron_variant	.	.	.	.	.	.	.	.
19	37768855	Sniffles2.INS.2641M12	N	<INS:106>	INS	INS	106	35.016	176.584	888	869	19	0.0214	novel	0.145	0.145	common	0.0456	0.17	0.176	0.183	0.196	0.148	0.047	0.17	0.18	0.185	0.203	0.395	0.371	1	0.192	1	0.404	0.371	1	0.197	0.814	0.132	0.923	0.791	0.791	0.807	0.152	0.148	0.89	difficult	GRCh38_SimpleRepeat_homopolymer_4to6_slop5;GRCh38_lowmappabilityall;GRCh38_nonunique_l100_m2_e1;GRCh38_chainSelf;GRCh38_alllowmapandsegdupregions;GRCh38_alldifficultregions	ZNF573	ENSG00000189144	transcript	ENST00000536220.7	protein_coding	MODIFIER	intron_variant	ZNF573	ENSG00000189144	transcript	ENST00000536220.7	protein_coding	MODIFIER	intron_variant	.	.	.	.	.	.	.	.
19	37770855	Sniffles2.INS.2642M12	N	<INS:75>	INS	INS	75	182.541	269.934	888	867	21	0.0236	novel	0.00113	0.00113	rare	0	0.00347	0.00298	0	0	0.00115	0	0.00347	0.00303	0	0	1	1	1	1	1	1	1	1	1	1	0.000563	0.997	0	0	0.345	1.02e-06	3.17e-06	0.187	difficult	GRCh38_gclt25orgt65_slop50;GRCh38_AllTandemRepeatsandHomopolymers_slop5;GRCh38_SimpleRepeat_diTR_11to50_slop5;GRCh38_allTandemRepeats;GRCh38_AllTandemRepeats_lt51bp_slop5;GRCh38_chainSelf;GRCh38_alldifficultregions	ZNF573	ENSG00000189144	transcript	ENST00000536220.7	protein_coding	MODIFIER	intron_variant	ZNF573	ENSG00000189144	transcript	ENST00000536220.7	protein_coding	MODIFIER	intron_variant	.	.	.	.	.	.	.	.
19	37783838	Sniffles2.DEL.264DM12	N	<DEL:-3356>	DEL	DEL	-3356	0	0	888	870	18	0.0203	known	0.00282	0.00282	rare	0.0104	0	0	0	0	0.00287	0.0105	0	0	0	0	1	1	1	1	1	1	1	1	1	1	0.00282	0.991	0.2	0.2	0.653	1.95e-05	0.000125	0.178	confident	GRCh38_AllHomopolymers_gt6bp_imperfectgt10bp_slop5;GRCh38_AllTandemRepeatsandHomopolymers_slop5;GRCh38_SimpleRepeat_homopolymer_7to11_slop5;GRCh38_SimpleRepeat_homopolymer_4to6_slop5;GRCh38_SimpleRepeat_imperfecthomopolgt20_slop5;GRCh38_SimpleRepeat_imperfecthomopolgt10_slop5;GRCh38_lowmappabilityall;GRCh38_nonunique_l100_m2_e1;GRCh38_chainSelf;GRCh38_segdups;GRCh38_alllowmapandsegdupregions;GRCh38_alldifficultregions;GRCh38_notinalldifficultregions	ZNF573;ENSG00000267422;ZNF573;ENSG00000267422	ENSG00000189144;ENSG00000267422;ENSG00000189144;ENSG00000267422	transcript;transcript;gene_variant;gene_variant	ENST00000536220.7;ENST00000587765.1;ENSG00000189144;ENSG00000267422	protein_coding;transcribed_processed_pseudogene;.;.	MODIFIER;MODIFIER;MODIFIER;MODIFIER	upstream_gene_variant;upstream_gene_variant;intragenic_variant;intragenic_variant	.	.	.	.	.	.	.	.	.	.	.	.	.	.	.
19	37789108	Sniffles2.INS.2643M12	N	<INS:1085>	INS	INS	1085	62.801	350.272	888	879	9	0.0101	known	0.17	0.17	common	0.16	0.142	0.304	0.0793	0.164	0.171	0.159	0.143	0.305	0.0798	0.168	0.00118	0.739	1.69e-05	0.601	0.00893	0.00118	0.738	1.65e-05	0.601	0.00502	0.139	0.704	0.399	0.399	0.55	0.0628	0.0749	0.664	difficult	GRCh38_gclt25orgt65_slop50;GRCh38_alldifficultregions	ENSG00000267422;ZNF573;ENSG00000267422	ENSG00000267422;ENSG00000189144;ENSG00000267422	transcript;gene_variant;gene_variant	ENST00000587765.1;ENSG00000189144;ENSG00000267422	transcribed_processed_pseudogene;.;.	MODIFIER;MODIFIER;MODIFIER	upstream_gene_variant;intragenic_variant;intragenic_variant	.	.	.	.	.	.	.	.	.	.	.	.	.	.	.
19	37839206	Sniffles2.INS.2656M12	N	<INS:147>	INS	INS	147	103.91	423.776	888	871	17	0.0191	novel	0.00113	0.00113	rare	0.00208	0	0.00298	0	0	0.00115	0.00215	0	0.00299	0	0	1	1	1	1	1	1	1	1	1	1	0.000563	0.997	0	0	0.43	7.17e-06	4.65e-05	0.194	difficult	GRCh38_SimpleRepeat_homopolymer_4to6_slop5;GRCh38_lowmappabilityall;GRCh38_nonunique_l100_m2_e1;GRCh38_alllowmapandsegdupregions;GRCh38_alldifficultregions	WDR87BP;WDR87BP	ENSG00000225868;ENSG00000225868	transcript;gene_variant	ENST00000636341.1;ENSG00000225868	transcribed_unprocessed_pseudogene;.	MODIFIER;MODIFIER	upstream_gene_variant;intragenic_variant	.	.	.	.	.	.	.	.	.	.	.	.	.	.	.
19	37850682	Sniffles2.DEL.265EM12	N	<DEL:-4142>	DEL	DEL	-4142	84.239	23.469	888	862	26	0.0293	known	0.031	0.031	low_frequency	0.0083	0.0312	0	0.104	0.0234	0.0319	0.00866	0.0324	0	0.105	0.0241	0.0125	0.121	1	1	1	0.013	0.125	1	1	1	0.0158	0.959	0.423	0.423	0.589	0.0455	0.0517	0.797	confident	GRCh38_AllHomopolymers_gt6bp_imperfectgt10bp_slop5;GRCh38_AllTandemRepeatsandHomopolymers_slop5;GRCh38_SimpleRepeat_homopolymer_gt11_slop5;GRCh38_SimpleRepeat_homopolymer_gt20_slop5;GRCh38_SimpleRepeat_homopolymer_7to11_slop5;GRCh38_SimpleRepeat_homopolymer_4to6_slop5;GRCh38_SimpleRepeat_imperfecthomopolgt20_slop5;GRCh38_SimpleRepeat_imperfecthomopolgt10_slop5;GRCh38_lowmappabilityall;GRCh38_nonunique_l100_m2_e1;GRCh38_alllowmapandsegdupregions;GRCh38_alldifficultregions;GRCh38_notinalldifficultregions	WDR87BP	ENSG00000225868	gene_variant	ENSG00000225868	.	MODIFIER	intragenic_variant	.	.	.	.	.	.	.	Red_blood_cell_count,Hematocrit,Red_blood_cell_count,Hematocrit	1e-09,1e-10,1e-09,1e-10	0.0213,0.0223,0.0213,0.0223	.,.,.,.	3.4594e+31	CTCF Binding Site	.	.
19	37852755	Sniffles2.DEL.265FM12	N	<DEL:-70>	DEL	DEL	-70	141.039	293.914	888	861	27	0.0304	novel	0.00451	0.00451	rare	0.00415	0.00347	0	0.0152	0	0.00465	0.00437	0.00355	0	0.0154	0	1	1	1	1	1	1	1	1	1	1	0.00169	0.988	0	0	0.439	0.000306	0.00791	0.259	confident	GRCh38_SimpleRepeat_homopolymer_4to6_slop5;GRCh38_notinalldifficultregions	WDR87BP	ENSG00000225868	gene_variant	ENSG00000225868	.	MODIFIER	intragenic_variant	.	.	.	.	.	.	.	.	.	.	.	.	.	.	.
19	37852927	Sniffles2.DEL.2660M12	N	<DEL:-671>	DEL	DEL	-671	207.548	295.02	888	862	26	0.0293	novel	0.00113	0.00113	rare	0	0	0	0.0061	0	0.00116	0	0	0	0.00621	0	1	1	1	1	1	1	1	1	1	1	0.000563	0.997	0	0	0.51	2.15e-05	0.000658	0.0567	confident	GRCh38_AllHomopolymers_gt6bp_imperfectgt10bp_slop5;GRCh38_AllTandemRepeatsandHomopolymers_slop5;GRCh38_SimpleRepeat_homopolymer_7to11_slop5;GRCh38_SimpleRepeat_homopolymer_4to6_slop5;GRCh38_SimpleRepeat_imperfecthomopolgt10_slop5;GRCh38_alldifficultregions;GRCh38_notinalldifficultregions	WDR87BP	ENSG00000225868	gene_variant	ENSG00000225868	.	MODIFIER	intragenic_variant	.	.	.	.	.	.	.	.	.	.	.	.	CTCF Binding Site	.	.
19	37853868	Sniffles2.DEL.2661M12	N	<DEL:-70>	DEL	DEL	-70	121.237	359.942	888	863	25	0.0282	novel	0.00338	0.00338	rare	0.00208	0.00347	0	0.0122	0	0.00348	0.00216	0.00357	0	0.0124	0	1	1	1	1	1	1	1	1	1	1	0.00113	0.991	0	0	0.48	0.000304	0.00786	0.259	confident	GRCh38_SimpleRepeat_homopolymer_4to6_slop5;GRCh38_notinalldifficultregions	WDR87BP	ENSG00000225868	gene_variant	ENSG00000225868	.	MODIFIER	intragenic_variant	.	.	.	.	.	.	.	.	.	.	.	.	.	.	.
19	37858658	Sniffles2.INS.2657M12	N	<INS:331>	INS	INS	331	159.939	248.315	888	864	24	0.027	known	0.0248	0.0248	low_frequency	0.0788	0.0208	0	0	0	0.0255	0.0822	0.021	0	0	0	0.646	1	1	1	1	0.655	1	1	1	1	0.0214	0.979	0.714	0.714	0.775	0.00137	0.00146	0.894	confident	GRCh38_SimpleRepeat_homopolymer_4to6_slop5;GRCh38_notinalldifficultregions	WDR87BP-WDR87	ENSG00000225868-ENSG00000171804	intergenic_region	ENSG00000225868-ENSG00000171804	.	MODIFIER	intergenic_region	.	.	.	.	.	.	.	.	.	.	.	.	.	.	.
19	37870837	Sniffles2.DEL.2662M12	N	<DEL:-3058>	DEL	DEL	-3058	1.414	1.414	888	866	22	0.0248	known	0.00113	0.00113	rare	0	0	0.00595	0	0	0.00116	0	0	0.00606	0	0	1	1	1	1	1	1	1	1	1	1	0.00113	1	1	1	0.954	1.02e-05	9.69e-06	0.626	confident	GRCh38_AllHomopolymers_gt6bp_imperfectgt10bp_slop5;GRCh38_AllTandemRepeatsandHomopolymers_slop5;GRCh38_SimpleRepeat_homopolymer_gt11_slop5;GRCh38_SimpleRepeat_homopolymer_gt20_slop5;GRCh38_SimpleRepeat_homopolymer_7to11_slop5;GRCh38_SimpleRepeat_homopolymer_4to6_slop5;GRCh38_SimpleRepeat_imperfecthomopolgt20_slop5;GRCh38_SimpleRepeat_imperfecthomopolgt10_slop5;GRCh38_alldifficultregions;GRCh38_notinalldifficultregions	WDR87BP-WDR87	ENSG00000225868-ENSG00000171804	intergenic_region	ENSG00000225868-ENSG00000171804	.	MODIFIER	intergenic_region	.	.	.	.	.	.	.	.	.	.	.	.	Open chromatin	.	.
19	37881010	Sniffles2.DEL.2664M12	N	<DEL:-110>	DEL	DEL	-110	49.203	183.065	888	863	25	0.0282	novel	0.17	0.17	common	0.141	0.149	0.146	0.174	0.246	0.174	0.142	0.152	0.149	0.178	0.259	0.795	1	0.355	0.585	0.062	0.793	1	0.365	0.592	0.101	0.153	0.875	0.73	0.73	0.772	0.174	0.176	0.941	difficult	GRCh38_gclt25orgt65_slop50;GRCh38_AllTandemRepeats_51to200bp_slop5;GRCh38_AllTandemRepeatsandHomopolymers_slop5;GRCh38_SimpleRepeat_diTR_11to50_slop5;GRCh38_AllTandemRepeats_gt100bp_slop5;GRCh38_allTandemRepeats;GRCh38_alldifficultregions	WDR87;WDR87BP-WDR87	ENSG00000171804;ENSG00000225868-ENSG00000171804	transcript;intergenic_region	ENST00000447313.7;ENSG00000225868-ENSG00000171804	protein_coding;.	MODIFIER;MODIFIER	downstream_gene_variant;intergenic_region	.	.	.	.	.	.	.	.	.	.	.	.	Open chromatin	.	.
19	37881090	Sniffles2.INS.265BM12	N	<INS:3863>	INS	INS	3863	459.651	61.236	888	849	39	0.0439	novel	0.00113	0.00113	rare	0	0	0	0	0.00585	0.00118	0	0	0	0	0.00637	1	1	1	1	1	1	1	1	1	1	0.00169	0.994	0	0	0.476	0.0156	0.0161	0.815	difficult	GRCh38_gclt25orgt65_slop50;GRCh38_AllTandemRepeats_51to200bp_slop5;GRCh38_AllTandemRepeatsandHomopolymers_slop5;GRCh38_SimpleRepeat_diTR_11to50_slop5;GRCh38_AllTandemRepeats_gt100bp_slop5;GRCh38_allTandemRepeats;GRCh38_alldifficultregions	WDR87;WDR87BP-WDR87	ENSG00000171804;ENSG00000225868-ENSG00000171804	transcript;intergenic_region	ENST00000447313.7;ENSG00000225868-ENSG00000171804	protein_coding;.	MODIFIER;MODIFIER	downstream_gene_variant;intergenic_region	.	.	.	.	.	.	.	.	.	.	.	.	Open chromatin	.	.
19	37919843	Sniffles2.DEL.266DM12	N	<DEL:-50>	DEL	DEL	-50	62.277	276.733	888	867	21	0.0236	novel	0.00113	0.00113	rare	0.00208	0	0	0.00305	0	0.00115	0.00215	0	0	0.00311	0	1	1	1	1	1	1	1	1	1	1	0	0.998	0	0	0.192	0.000119	0.00021	0.512	confident	GRCh38_SimpleRepeat_homopolymer_4to6_slop5;GRCh38_notinalldifficultregions	SIPA1L3	ENSG00000105738	transcript	ENST00000222345.11	protein_coding	MODIFIER	intron_variant	SIPA1L3	ENSG00000105738	transcript	ENST00000222345.11	protein_coding	MODIFIER	intron_variant	.	.	.	.	.	.	.	.
19	38000922	Sniffles2.INS.267BM12	N	<INS:86>	INS	INS	86	128.879	252.587	888	866	22	0.0248	novel	0.00732	0.00732	low_frequency	0	0	0.0179	0.00305	0.0175	0.00751	0	0	0.018	0.00312	0.0183	1	1	1	1	1	1	1	1	1	1	0.00788	0.997	0.923	0.923	0.847	0.00013	0.000481	0.279	difficult	GRCh38_gclt25orgt65_slop50;GRCh38_AllTandemRepeatsandHomopolymers_slop5;GRCh38_AllTandemRepeats_gt100bp_slop5;GRCh38_allTandemRepeats;GRCh38_AllTandemRepeats_201to10000bp_slop5;GRCh38_alldifficultregions	SIPA1L3	ENSG00000105738	transcript	ENST00000222345.11	protein_coding	MODIFIER	intron_variant	SIPA1L3	ENSG00000105738	transcript	ENST00000222345.11	protein_coding	MODIFIER	intron_variant	.	.	.	.	.	.	.	.
19	38042778	Sniffles2.INS.267DM12	N	<INS:114>	INS	INS	114	116.466	412.236	888	868	20	0.0225	novel	0.00113	0.00113	rare	0	0	0	0	0.00585	0.00115	0	0	0	0	0.00602	1	1	1	1	1	1	1	1	1	1	0	0.998	0	0	0.131	7.89e-05	0.000519	0.162	confident	GRCh38_notinalldifficultregions	SIPA1L3	ENSG00000105738	transcript	ENST00000222345.11	protein_coding	MODIFIER	intron_variant	SIPA1L3	ENSG00000105738	transcript	ENST00000222345.11	protein_coding	MODIFIER	intron_variant	.	.	.	.	.	.	.	.
19	38123802	Sniffles2.DEL.2691M12	N	<DEL:-78>	DEL	DEL	-78	48.401	234.224	888	874	14	0.0158	novel	0.256	0.256	common	0.504	0.167	0.125	0.134	0.228	0.259	0.504	0.168	0.127	0.135	0.238	0.00667	0.0292	1	0.741	0.0818	0.00949	0.0297	1	0.741	0.129	0.248	0.898	0.804	0.804	0.88	0.146	0.154	0.938	difficult	GRCh38_gclt25orgt65_slop50;GRCh38_AllTandemRepeatsandHomopolymers_slop5;GRCh38_AllTandemRepeats_gt100bp_slop5;GRCh38_allTandemRepeats;GRCh38_SimpleRepeat_homopolymer_4to6_slop5;GRCh38_AllTandemRepeats_201to10000bp_slop5;GRCh38_lowmappabilityall;GRCh38_nonunique_l100_m2_e1;GRCh38_alllowmapandsegdupregions;GRCh38_alldifficultregions	SIPA1L3	ENSG00000105738	transcript	ENST00000222345.11	protein_coding	MODIFIER	intron_variant	SIPA1L3	ENSG00000105738	transcript	ENST00000222345.11	protein_coding	MODIFIER	intron_variant	.	.	.	.	.	.	.	.
19	38131780	Sniffles2.INS.268EM12	N	<INS:972>	INS	INS	972	121.154	50.672	888	880	8	0.00901	novel	0.566	0.434	common	0.668	0.552	0.658	0.387	0.515	0.569	0.67	0.556	0.66	0.392	0.518	0.0195	1	0.169	0.625	0.168	0.0283	1	0.225	0.742	0.166	0.568	0.901	0.913	0.894	0.884	0.436	0.441	0.944	confident	GRCh38_notinalldifficultregions	SIPA1L3	ENSG00000105738	transcript	ENST00000222345.11	protein_coding	MODIFIER	intron_variant	SIPA1L3	ENSG00000105738	transcript	ENST00000222345.11	protein_coding	MODIFIER	intron_variant	.	.	.	.	.	.	.	.
19	38138594	Sniffles2.INS.268FM12	N	<INS:58>	INS	INS	58	11.278	99.087	888	884	4	0.00451	novel	0.717	0.283	common	0.894	0.698	0.786	0.521	0.602	0.72	0.894	0.698	0.786	0.524	0.61	0.159	0.697	0.356	0.162	0.0262	0.159	0.697	0.356	0.209	0.036	0.722	0.939	0.946	0.912	0.928	0.573	0.572	0.957	confident	GRCh38_SimpleRepeat_homopolymer_4to6_slop5;GRCh38_notinalldifficultregions	SIPA1L3	ENSG00000105738	transcript	ENST00000222345.11	protein_coding	MODIFIER	intron_variant	SIPA1L3	ENSG00000105738	transcript	ENST00000222345.11	protein_coding	MODIFIER	intron_variant	.	.	.	.	.	.	.	.
19	38186766	Sniffles2.DEL.2693M12	N	<DEL:-1932>	DEL	DEL	-1932	53.671	165.926	888	865	23	0.0259	known	0.00394	0.00394	rare	0.0145	0	0	0	0	0.00405	0.0149	0	0	0	0	0.0432	1	1	1	1	0.0443	1	1	1	1	0.00394	0.993	0.333	0.333	0.717	0.000155	0.000212	0.61	confident	GRCh38_AllHomopolymers_gt6bp_imperfectgt10bp_slop5;GRCh38_AllTandemRepeatsandHomopolymers_slop5;GRCh38_SimpleRepeat_homopolymer_gt11_slop5;GRCh38_SimpleRepeat_triTR_15to50_slop5;GRCh38_SimpleRepeat_homopolymer_gt20_slop5;GRCh38_AllTandemRepeats_gt100bp_slop5;GRCh38_allTandemRepeats;GRCh38_SimpleRepeat_homopolymer_7to11_slop5;GRCh38_SimpleRepeat_homopolymer_4to6_slop5;GRCh38_AllTandemRepeats_lt51bp_slop5;GRCh38_SimpleRepeat_imperfecthomopolgt20_slop5;GRCh38_AllTandemRepeats_201to10000bp_slop5;GRCh38_SimpleRepeat_imperfecthomopolgt10_slop5;GRCh38_lowmappabilityall;GRCh38_nonunique_l100_m2_e1;GRCh38_allOtherDifficultregions;GRCh38_gnomAD_InbreedingCoeff_slop1bp_merge1000bp;GRCh38_alllowmapandsegdupregions;GRCh38_alldifficultregions;GRCh38_notinalldifficultregions	ENSG00000269653;SIPA1L3	ENSG00000269653;ENSG00000105738	transcript;transcript	ENST00000594299.1;ENST00000222345.11	pseudogene;protein_coding	MODIFIER;MODIFIER	downstream_gene_variant;intron_variant	SIPA1L3	ENSG00000105738	transcript	ENST00000222345.11	protein_coding	MODIFIER	intron_variant	.	.	.	.	.	.	.	.
19	38196602	Sniffles2.DEL.2694M12	N	<DEL:-50>	DEL	DEL	-50	56.607	383.413	888	870	18	0.0203	novel	0.00282	0.00282	rare	0	0	0.0119	0	0.00292	0.00287	0	0	0.012	0	0.00303	1	1	1	1	1	1	1	1	1	1	0.000563	0.993	0	0	0.231	0.000207	0.00158	0.139	difficult	GRCh38_AllTandemRepeatsandHomopolymers_slop5;GRCh38_AllTandemRepeats_gt100bp_slop5;GRCh38_allTandemRepeats;GRCh38_AllTandemRepeats_201to10000bp_slop5;GRCh38_chainSelf;GRCh38_alldifficultregions	ENSG00000268499;RN7SL663P;SIPA1L3	ENSG00000268499;ENSG00000275132;ENSG00000105738	transcript;transcript;transcript	ENST00000598146.1;ENST00000578592.2;ENST00000222345.11	pseudogene;misc_RNA;protein_coding	MODIFIER;MODIFIER;MODIFIER	upstream_gene_variant;upstream_gene_variant;intron_variant	SIPA1L3	ENSG00000105738	transcript	ENST00000222345.11	protein_coding	MODIFIER	intron_variant	.	.	.	.	.	.	.	.
19	38233571	Sniffles2.INS.269EM12	N	<INS:57>	INS	INS	57	96.838	372.781	888	871	17	0.0191	novel	0.00113	0.00113	rare	0.00415	0	0	0	0	0.00115	0.00422	0	0	0	0	1	1	1	1	1	1	1	1	1	1	0.000563	0.997	0	0	0.43	3.07e-06	6.41e-05	0.107	difficult	GRCh38_gclt25orgt65_slop50;GRCh38_AllTandemRepeatsandHomopolymers_slop5;GRCh38_AllTandemRepeats_gt100bp_slop5;GRCh38_allTandemRepeats;GRCh38_SimpleRepeat_homopolymer_4to6_slop5;GRCh38_AllTandemRepeats_201to10000bp_slop5;GRCh38_chainSelf;GRCh38_alldifficultregions	DPF1;DPF1-SPINT2	ENSG00000011332;ENSG00000011332-ENSG00000167642	transcript;intergenic_region	ENST00000686058.1;ENSG00000011332-ENSG00000167642	protein_coding;.	MODIFIER;MODIFIER	upstream_gene_variant;intergenic_region	.	.	.	.	.	.	.	.	.	.	.	.	CTCF Binding Site	.	.
19	38269832	Sniffles2.INS.26A0M12	N	<INS:115>	INS	INS	115	62.049	96.553	888	878	10	0.0113	novel	0.514	0.486	common	0.718	0.326	0.405	0.503	0.503	0.516	0.719	0.332	0.407	0.503	0.503	0.057	0.257	0.109	1	0.223	0.0368	0.253	0.0798	1	0.217	0.541	0.677	0.677	0.662	0.673	0.495	0.487	0.765	confident	GRCh38_notinalldifficultregions	SPINT2	ENSG00000167642	transcript	ENST00000301244.12	protein_coding	MODIFIER	intron_variant	SPINT2	ENSG00000167642	transcript	ENST00000301244.12	protein_coding	MODIFIER	intron_variant	.	.	.	.	.	.	.	.
19	38279509	Sniffles2.INS.26A1M12	N	<INS:88>	INS	INS	88	164.354	355.85	888	854	34	0.0383	novel	0.00338	0.00338	rare	0	0.00347	0	0.0122	0.00292	0.00351	0	0.00352	0	0.0126	0.00316	1	1	1	1	1	1	1	1	1	1	0.00338	0.998	0.833	0.833	0.641	0.00261	0.00523	0.586	difficult	GRCh38_AllHomopolymers_gt6bp_imperfectgt10bp_slop5;GRCh38_AllTandemRepeatsandHomopolymers_slop5;GRCh38_SimpleRepeat_homopolymer_7to11_slop5;GRCh38_alldifficultregions	SPINT2	ENSG00000167642	transcript	ENST00000301244.12	protein_coding	MODIFIER	intron_variant	SPINT2	ENSG00000167642	transcript	ENST00000301244.12	protein_coding	MODIFIER	intron_variant	.	.	.	.	.	Enhancer	.	.
19	38313160	Sniffles2.DEL.26B7M12	N	<DEL:-1243>	DEL	DEL	-1243	322.739	207.846	888	868	20	0.0225	known	0.00113	0.00113	rare	0.00415	0	0	0	0	0.00115	0.00424	0	0	0	0	1	1	1	1	1	1	1	1	1	1	0	0.998	0	0	0.344	8.09e-05	6.49e-05	0.661	confident	GRCh38_AllHomopolymers_gt6bp_imperfectgt10bp_slop5;GRCh38_AllTandemRepeatsandHomopolymers_slop5;GRCh38_SimpleRepeat_homopolymer_gt11_slop5;GRCh38_SimpleRepeat_diTR_11to50_slop5;GRCh38_AllTandemRepeats_gt100bp_slop5;GRCh38_allTandemRepeats;GRCh38_SimpleRepeat_homopolymer_7to11_slop5;GRCh38_SimpleRepeat_homopolymer_4to6_slop5;GRCh38_AllTandemRepeats_lt51bp_slop5;GRCh38_AllTandemRepeats_201to10000bp_slop5;GRCh38_SimpleRepeat_imperfecthomopolgt10_slop5;GRCh38_lowmappabilityall;GRCh38_nonunique_l100_m2_e1;GRCh38_alllowmapandsegdupregions;GRCh38_alldifficultregions;GRCh38_notinalldifficultregions	YIF1B	ENSG00000167645	transcript	ENST00000339413.11	protein_coding	MODIFIER	intron_variant	YIF1B	ENSG00000167645	transcript	ENST00000339413.11	protein_coding	MODIFIER	intron_variant	.	.	.	.	.	.	.	.
19	38344677	Sniffles2.DEL.26BBM12	N	<DEL:-60>	DEL	DEL	-60	52.672	412.165	888	878	10	0.0113	novel	0.245	0.245	common	0.156	0.316	0.306	0.216	0.278	0.248	0.159	0.316	0.308	0.219	0.281	0.137	1	0.367	0.163	0.849	0.143	1	0.366	0.165	0.705	0.228	0.884	0.785	0.785	0.84	0.182	0.186	0.902	difficult	GRCh38_AllTandemRepeatsandHomopolymers_slop5;GRCh38_AllTandemRepeats_gt100bp_slop5;GRCh38_allTandemRepeats;GRCh38_AllTandemRepeats_201to10000bp_slop5;GRCh38_lowmappabilityall;GRCh38_nonunique_l100_m2_e1;GRCh38_chainSelf;GRCh38_alllowmapandsegdupregions;GRCh38_alldifficultregions	CATSPERG	ENSG00000099338	transcript	ENST00000409235.8	protein_coding	MODIFIER	intron_variant	CATSPERG	ENSG00000099338	transcript	ENST00000409235.8	protein_coding	MODIFIER	intron_variant	.	.	.	.	.	.	.	.
19	38344866	Sniffles2.INS.26B4M12	N	<INS:50>	INS	INS	50	122.327	324.593	888	863	25	0.0282	novel	0.00901	0.00901	low_frequency	0.0083	0.0104	0	0.0213	0.00585	0.00927	0.00862	0.0106	0	0.0217	0.0061	1	1	1	1	1	1	1	1	1	1	0.00563	0.989	0.5	0.5	0.796	0.0207	0.0206	0.974	difficult	GRCh38_AllTandemRepeatsandHomopolymers_slop5;GRCh38_SimpleRepeat_diTR_11to50_slop5;GRCh38_AllTandemRepeats_gt100bp_slop5;GRCh38_allTandemRepeats;GRCh38_AllTandemRepeats_201to10000bp_slop5;GRCh38_chainSelf;GRCh38_alldifficultregions	CATSPERG	ENSG00000099338	transcript	ENST00000409235.8	protein_coding	MODIFIER	intron_variant	CATSPERG	ENSG00000099338	transcript	ENST00000409235.8	protein_coding	MODIFIER	intron_variant	.	.	.	.	.	.	.	.
19	38435949	Sniffles2.DEL.26CAM12	N	<DEL:-3301>	DEL	DEL	-3301	0	0	888	869	19	0.0214	known	0.00169	0.00169	rare	0.00622	0	0	0	0	0.00173	0.00636	0	0	0	0	1	1	1	1	1	1	1	1	1	1	0.00113	0.994	0	0	0.622	3.38e-05	6.11e-05	0.548	confident	GRCh38_AllHomopolymers_gt6bp_imperfectgt10bp_slop5;GRCh38_AllTandemRepeatsandHomopolymers_slop5;GRCh38_SimpleRepeat_homopolymer_gt11_slop5;GRCh38_SimpleRepeat_diTR_11to50_slop5;GRCh38_allTandemRepeats;GRCh38_SimpleRepeat_homopolymer_7to11_slop5;GRCh38_SimpleRepeat_homopolymer_4to6_slop5;GRCh38_AllTandemRepeats_lt51bp_slop5;GRCh38_SimpleRepeat_imperfecthomopolgt20_slop5;GRCh38_SimpleRepeat_imperfecthomopolgt10_slop5;GRCh38_lowmappabilityall;GRCh38_nonunique_l100_m2_e1;GRCh38_alllowmapandsegdupregions;GRCh38_alldifficultregions;GRCh38_notinalldifficultregions	RYR1	ENSG00000196218	transcript	ENST00000359596.8	protein_coding	MODIFIER	intron_variant	RYR1	ENSG00000196218	transcript	ENST00000359596.8	protein_coding	MODIFIER	intron_variant	.	.	.	.	.	Enhancer	.	.
19	38540583	Sniffles2.DEL.26E7M12	N	<DEL:-81>	DEL	DEL	-81	78.166	292.978	888	879	9	0.0101	novel	0.185	0.185	common	0.127	0.222	0.226	0.131	0.246	0.186	0.128	0.224	0.229	0.133	0.244	0.389	0.809	1	1	0.218	0.388	0.809	1	0.742	0.296	0.176	0.878	0.743	0.743	0.824	0.105	0.106	0.894	difficult	GRCh38_AllTandemRepeatsandHomopolymers_slop5;GRCh38_AllTandemRepeats_gt100bp_slop5;GRCh38_allTandemRepeats;GRCh38_AllTandemRepeats_201to10000bp_slop5;GRCh38_lowmappabilityall;GRCh38_nonunique_l100_m2_e1;GRCh38_chainSelf;GRCh38_alllowmapandsegdupregions;GRCh38_alldifficultregions	ENSG00000268055;RYR1	ENSG00000268055;ENSG00000196218	transcript;transcript	ENST00000595853.2;ENST00000359596.8	pseudogene;protein_coding	MODIFIER;MODIFIER	upstream_gene_variant;intron_variant	RYR1	ENSG00000196218	transcript	ENST00000359596.8	protein_coding	MODIFIER	intron_variant	.	.	.	.	.	.	.	.
19	38554326	Sniffles2.INS.26E1M12	N	<INS:887>	INS	INS	887	206.615	29.1	888	886	2	0.00225	novel	0.99	0.01	low_frequency	0.99	0.993	0.994	0.994	0.98	0.99	0.99	0.993	0.994	0.994	0.98	1	1	1	1	1	1	1	1	1	1	0.997	0.974	0.974	0	0.404	0.998	0.995	0.305	difficult	GRCh38_allOtherDifficultregions;GRCh38_gnomAD_InbreedingCoeff_slop1bp_merge1000bp;GRCh38_alldifficultregions	RYR1	ENSG00000196218	transcript	ENST00000359596.8	protein_coding	MODIFIER	intron_variant	RYR1	ENSG00000196218	transcript	ENST00000359596.8	protein_coding	MODIFIER	intron_variant	.	.	.	.	.	Enhancer	.	.
19	38581325	Sniffles2.DEL.26E8M12	N	<DEL:-54>	DEL	DEL	-54	95.725	316.101	888	861	27	0.0304	novel	0.00225	0.00225	rare	0	0	0	0	0.0117	0.00232	0	0	0	0	0.0123	1	1	1	1	0.0176	1	1	1	1	0.0184	0.000563	0.995	0	0	0.42	2.66e-05	0.000114	0.276	difficult	GRCh38_AllTandemRepeatsandHomopolymers_slop5;GRCh38_AllTandemRepeats_gt100bp_slop5;GRCh38_allTandemRepeats;GRCh38_SimpleRepeat_homopolymer_4to6_slop5;GRCh38_AllTandemRepeats_201to10000bp_slop5;GRCh38_chainSelf;GRCh38_alldifficultregions	RYR1	ENSG00000196218	transcript	ENST00000359596.8	protein_coding	MODIFIER	intron_variant	RYR1	ENSG00000196218	transcript	ENST00000359596.8	protein_coding	MODIFIER	intron_variant	.	.	.	.	.	.	.	.
19	38584400	Sniffles2.INS.26E2M12	N	<INS:68>	INS	INS	68	93.683	219.285	888	858	30	0.0338	novel	0.00563	0.00563	low_frequency	0.0124	0.0104	0	0	0.00292	0.00583	0.0128	0.0107	0	0	0.00311	0.031	1	1	1	1	0.0319	1	1	1	1	0.000563	0.989	0	0	0.219	0.000326	0.000804	0.338	difficult	GRCh38_gclt25orgt65_slop50;GRCh38_AllTandemRepeatsandHomopolymers_slop5;GRCh38_AllTandemRepeats_gt100bp_slop5;GRCh38_allTandemRepeats;GRCh38_AllTandemRepeats_201to10000bp_slop5;GRCh38_chainSelf;GRCh38_alldifficultregions	MAP4K1;RYR1	ENSG00000104814;ENSG00000196218	transcript;transcript	ENST00000591517.5;ENST00000359596.8	protein_coding;protein_coding	MODIFIER;MODIFIER	downstream_gene_variant;intron_variant	RYR1	ENSG00000196218	transcript	ENST00000359596.8	protein_coding	MODIFIER	intron_variant	.	.	.	.	.	Enhancer	.	.
19	38602985	Sniffles2.INS.26F1M12	N	<INS:90>	INS	INS	90	137.515	280.789	888	866	22	0.0248	novel	0.00451	0.00451	rare	0.0104	0	0.00298	0	0.00585	0.00462	0.0105	0	0.00307	0	0.00614	1	1	1	1	0.00293	1	1	1	1	0.00308	0.00225	0.988	0	0	0.45	0.00034	0.000966	0.338	difficult	GRCh38_gclt25orgt65_slop50;GRCh38_AllTandemRepeatsandHomopolymers_slop5;GRCh38_AllTandemRepeats_gt100bp_slop5;GRCh38_allTandemRepeats;GRCh38_AllTandemRepeats_201to10000bp_slop5;GRCh38_alldifficultregions	MAP4K1-AS1;MAP4K1	ENSG00000267291;ENSG00000104814	transcript;transcript	ENST00000589557.1;ENST00000591517.5	pseudogene;protein_coding	MODIFIER;MODIFIER	downstream_gene_variant;intron_variant	MAP4K1	ENSG00000104814	transcript	ENST00000591517.5	protein_coding	MODIFIER	intron_variant	.	.	.	.	.	.	.	.
19	38603057	Sniffles2.DEL.26F7M12	N	<DEL:-62>	DEL	DEL	-62	59.424	381.381	888	869	19	0.0214	novel	0.036	0.036	low_frequency	0.0934	0.0174	0.00298	0.00915	0.0292	0.0368	0.0941	0.0175	0.00307	0.00938	0.0305	1	1	1	1	1	1	1	1	1	1	0.0276	0.947	0.484	0.484	0.6	0.0252	0.0333	0.658	difficult	GRCh38_gclt25orgt65_slop50;GRCh38_AllTandemRepeatsandHomopolymers_slop5;GRCh38_AllTandemRepeats_gt100bp_slop5;GRCh38_allTandemRepeats;GRCh38_AllTandemRepeats_201to10000bp_slop5;GRCh38_alldifficultregions	MAP4K1-AS1;MAP4K1	ENSG00000267291;ENSG00000104814	transcript;transcript	ENST00000589557.1;ENST00000591517.5	pseudogene;protein_coding	MODIFIER;MODIFIER	downstream_gene_variant;intron_variant	MAP4K1	ENSG00000104814	transcript	ENST00000591517.5	protein_coding	MODIFIER	intron_variant	.	.	.	.	.	.	.	.
19	38623442	Sniffles2.INS.26F3M12	N	<INS:65>	INS	INS	65	113.677	410.409	888	864	24	0.027	novel	0.00169	0.00169	rare	0.00208	0	0.00298	0	0.00292	0.00174	0.00214	0	0.00305	0	0.00301	1	1	1	1	1	1	1	1	1	1	0.000563	0.995	0	0	0.365	2.25e-05	6.2e-05	0.267	difficult	GRCh38_AllTandemRepeatsandHomopolymers_slop5;GRCh38_AllTandemRepeats_gt100bp_slop5;GRCh38_allTandemRepeats;GRCh38_AllTandemRepeats_201to10000bp_slop5;GRCh38_alldifficultregions	EIF3K	ENSG00000178982	transcript	ENST00000248342.9	protein_coding	MODIFIER	intron_variant	EIF3K	ENSG00000178982	transcript	ENST00000248342.9	protein_coding	MODIFIER	intron_variant	.	.	.	.	.	.	.	.
19	38673457	Sniffles2.INS.26F6M12	N	<INS:54>	INS	INS	54	97.878	114.724	888	872	16	0.018	novel	0.22	0.22	common	0.154	0.219	0.253	0.277	0.225	0.22	0.154	0.22	0.252	0.276	0.226	0.0225	0.0252	7.39e-07	1.08e-05	1.67e-05	0.022	0.0245	8.18e-07	2.05e-05	2.87e-05	0.207	0.685	0.514	0.514	0.594	0.258	0.266	0.62	difficult	GRCh38_gclt25orgt65_slop50;GRCh38_AllTandemRepeatsandHomopolymers_slop5;GRCh38_SimpleRepeat_diTR_11to50_slop5;GRCh38_AllTandemRepeats_gt100bp_slop5;GRCh38_allTandemRepeats;GRCh38_AllTandemRepeats_201to10000bp_slop5;GRCh38_alldifficultregions	ACTN4	ENSG00000130402	transcript	ENST00000252699.7	protein_coding	MODIFIER	intron_variant	ACTN4	ENSG00000130402	transcript	ENST00000252699.7	protein_coding	MODIFIER	intron_variant	.	.	.	.	.	.	.	.
19	38688001	Sniffles2.DEL.26FFM12	N	<DEL:-73>	DEL	DEL	-73	37.181	281.067	888	862	26	0.0293	novel	0.0676	0.0676	common	0.056	0.0729	0.0327	0.0823	0.0994	0.069	0.059	0.0734	0.0329	0.0812	0.104	1	1	1	1	0.0646	1	1	1	1	0.0752	0.0664	0.986	0.913	0.913	0.963	0.0666	0.0668	0.988	difficult	GRCh38_AllTandemRepeats_51to200bp_slop5;GRCh38_AllTandemRepeatsandHomopolymers_slop5;GRCh38_AllTandemRepeats_gt100bp_slop5;GRCh38_allTandemRepeats;GRCh38_SimpleRepeat_homopolymer_4to6_slop5;GRCh38_alldifficultregions	ACTN4;ENSG00000267375	ENSG00000130402;ENSG00000267375	transcript;transcript	ENST00000252699.7;ENST00000585999.1	protein_coding;pseudogene	MODIFIER;MODIFIER	intron_variant;intron_variant	ACTN4	ENSG00000130402	transcript	ENST00000252699.7	protein_coding	MODIFIER	intron_variant	Platelet_count	4e-15	.	.	34469753	.	.	.
19	38735868	Sniffles2.INS.270BM12	N	<INS:99>	INS	INS	99	81.134	258.164	888	877	11	0.0124	novel	0.235	0.235	common	0.247	0.229	0.211	0.174	0.307	0.237	0.249	0.236	0.211	0.176	0.306	0.23	0.153	0.489	0.103	1	0.228	0.101	0.489	0.106	0.857	0.21	0.8	0.659	0.659	0.761	0.125	0.132	0.803	difficult	GRCh38_gclt25orgt65_slop50;GRCh38_AllHomopolymers_gt6bp_imperfectgt10bp_slop5;GRCh38_AllTandemRepeatsandHomopolymers_slop5;GRCh38_SimpleRepeat_homopolymer_4to6_slop5;GRCh38_SimpleRepeat_imperfecthomopolgt20_slop5;GRCh38_SimpleRepeat_imperfecthomopolgt10_slop5;GRCh38_chainSelf;GRCh38_alldifficultregions	ENSG00000267892;ACTN4;CAPN12	ENSG00000267892;ENSG00000130402;ENSG00000182472	transcript;transcript;transcript	ENST00000602255.1;ENST00000252699.7;ENST00000328867.9	pseudogene;protein_coding;protein_coding	MODIFIER;MODIFIER;MODIFIER	upstream_gene_variant;downstream_gene_variant;intron_variant	CAPN12	ENSG00000182472	transcript	ENST00000328867.9	protein_coding	MODIFIER	intron_variant	.	.	.	.	.	Promoter	.	.
19	38736291	Sniffles2.DEL.2734M12	N	<DEL:-626>	DEL	DEL	-626	239.309	304.952	888	865	23	0.0259	known	0.00225	0.00225	rare	0	0	0.0119	0	0	0.00231	0	0	0.0122	0	0	1	1	1	1	1	1	1	1	1	1	0.000563	0.994	0	0	0.443	5.33e-05	5.64e-05	0.765	confident	GRCh38_refseq_cds;GRCh38_gclt25orgt65_slop50;GRCh38_AllHomopolymers_gt6bp_imperfectgt10bp_slop5;GRCh38_AllTandemRepeats_51to200bp_slop5;GRCh38_AllTandemRepeatsandHomopolymers_slop5;GRCh38_allTandemRepeats;GRCh38_SimpleRepeat_homopolymer_7to11_slop5;GRCh38_SimpleRepeat_homopolymer_4to6_slop5;GRCh38_SimpleRepeat_imperfecthomopolgt10_slop5;GRCh38_chainSelf;GRCh38_alldifficultregions;GRCh38_notinalldifficultregions	CAPN12;CAPN12;CAPN12;CAPN12;ENSG00000267892;ACTN4	ENSG00000182472;ENSG00000182472;ENSG00000182472;ENSG00000182472;ENSG00000267892;ENSG00000130402	transcript;transcript;transcript;transcript;transcript;transcript	ENST00000328867.9;ENST00000328867.9;ENST00000328867.9;ENST00000328867.9;ENST00000602255.1;ENST00000252699.7	protein_coding;protein_coding;protein_coding;protein_coding;pseudogene;protein_coding	HIGH;HIGH;HIGH;MODERATE;MODIFIER;MODIFIER	exon_loss_variant;exon_loss_variant&missense_variant&conservative_inframe_deletion;frameshift_variant;conservative_inframe_deletion;upstream_gene_variant;downstream_gene_variant	CAPN12;CAPN12;CAPN12;CAPN12	ENSG00000182472;ENSG00000182472;ENSG00000182472;ENSG00000182472	transcript;transcript;transcript;transcript	ENST00000328867.9;ENST00000328867.9;ENST00000328867.9;ENST00000328867.9	protein_coding;protein_coding;protein_coding;protein_coding	HIGH;HIGH;HIGH;MODERATE	exon_loss_variant;exon_loss_variant&missense_variant&conservative_inframe_deletion;frameshift_variant;conservative_inframe_deletion	.	.	.	.	.	Promoter	Transcription Start Site;Transcription Start Site	.
19	38736616	Sniffles2.INS.270CM12	N	<INS:80>	INS	INS	80	91.035	316.369	888	869	19	0.0214	known	0.00451	0.00451	rare	0.00415	0	0.00595	0.00305	0.00877	0.0046	0.00427	0	0.00602	0.00314	0.00888	1	1	1	1	1	1	1	1	1	1	0.00282	0.988	0.125	0.125	0.72	0.00125	0.00145	0.467	confident	GRCh38_chainSelf;GRCh38_notinalldifficultregions	ENSG00000267892;CAPN12	ENSG00000267892;ENSG00000182472	transcript;transcript	ENST00000602255.1;ENST00000328867.9	pseudogene;protein_coding	MODIFIER;MODIFIER	upstream_gene_variant;intron_variant	CAPN12	ENSG00000182472	transcript	ENST00000328867.9	protein_coding	MODIFIER	intron_variant	.	.	.	.	.	Promoter	.	.
19	38743409	Sniffles2.DEL.2735M12	N	<DEL:-71>	DEL	DEL	-71	49.302	213.965	888	883	5	0.00563	novel	0.496	0.496	common	0.394	0.431	0.515	0.588	0.588	0.498	0.394	0.43	0.518	0.596	0.588	0.0149	0.4	0.757	0.0157	4.04e-05	0.0149	0.495	0.756	0.00871	4.04e-05	0.502	0.74	0.728	0.728	0.78	0.585	0.577	0.873	difficult	GRCh38_gclt25orgt65_slop50;GRCh38_AllTandemRepeatsandHomopolymers_slop5;GRCh38_AllTandemRepeats_gt100bp_slop5;GRCh38_allTandemRepeats;GRCh38_SimpleRepeat_homopolymer_4to6_slop5;GRCh38_AllTandemRepeats_201to10000bp_slop5;GRCh38_satellites_slop5;GRCh38_alldifficultregions	ENSG00000267892;CAPN12	ENSG00000267892;ENSG00000182472	transcript;transcript	ENST00000602255.1;ENST00000328867.9	pseudogene;protein_coding	MODIFIER;MODIFIER	downstream_gene_variant;intron_variant	CAPN12	ENSG00000182472	transcript	ENST00000328867.9	protein_coding	MODIFIER	intron_variant	.	.	.	.	.	Enhancer	.	.
19	38743679	Sniffles2.INS.270DM12	N	<INS:69>	INS	INS	69	45.722	226.194	888	878	10	0.0113	novel	0.23	0.23	common	0.29	0.198	0.232	0.11	0.286	0.232	0.291	0.199	0.236	0.109	0.288	0.0281	0.796	0.277	0.222	0.189	0.0281	0.797	0.201	0.22	0.189	0.231	0.797	0.663	0.663	0.75	0.123	0.132	0.84	difficult	GRCh38_gclt25orgt65_slop50;GRCh38_AllTandemRepeatsandHomopolymers_slop5;GRCh38_AllTandemRepeats_gt100bp_slop5;GRCh38_allTandemRepeats;GRCh38_AllTandemRepeats_201to10000bp_slop5;GRCh38_satellites_slop5;GRCh38_alldifficultregions	ENSG00000267892;CAPN12	ENSG00000267892;ENSG00000182472	transcript;transcript	ENST00000602255.1;ENST00000328867.9	pseudogene;protein_coding	MODIFIER;MODIFIER	downstream_gene_variant;intron_variant	CAPN12	ENSG00000182472	transcript	ENST00000328867.9	protein_coding	MODIFIER	intron_variant	.	.	.	.	.	Enhancer	.	.
19	38750261	Sniffles2.INS.270EM12	N	<INS:120>	INS	INS	120	32.516	96.555	888	885	3	0.00338	known	0.67	0.33	common	0.56	0.628	0.592	0.768	0.842	0.671	0.562	0.628	0.593	0.768	0.842	0.243	0.108	0.202	0.829	1	0.295	0.108	0.149	0.829	1	0.668	0.886	0.893	0.88	0.853	0.758	0.756	0.936	confident	GRCh38_SimpleRepeat_homopolymer_4to6_slop5;GRCh38_notinalldifficultregions	CAPN12	ENSG00000182472	gene_variant	ENSG00000182472	.	MODIFIER	intragenic_variant	.	.	.	.	.	.	.	.	.	.	.	.	.	.	.
19	38765462	Sniffles2.BND.2740M12	N	<BND:2740M12>	BND	OTHER	.	0	5.725	888	863	25	0.0282	not_compared	0.00113	0.00113	rare	0	0.00694	0	0	0	0.00116	0	0.00725	0	0	0	1	1	1	1	1	1	1	1	1	1	0.00169	0.994	0	0	0.623	0.000617	0.00167	0.401	confident	GRCh38_SimpleRepeat_homopolymer_4to6_slop5;GRCh38_notinalldifficultregions	CAPN12&IL1RAPL1	ENSG00000182472&ENSG00000169306	transcript	ENST00000328867.9	protein_coding	HIGH	gene_fusion&frameshift_variant	CAPN12&IL1RAPL1	ENSG00000182472&ENSG00000169306	transcript	ENST00000328867.9	protein_coding	HIGH	gene_fusion&frameshift_variant	.	.	.	.	.	.	.	.
19	38774747	Sniffles2.INS.2713M12	N	<INS:614>	INS	INS	614	100.985	25.343	888	877	11	0.0124	novel	0.272	0.272	common	0.264	0.285	0.274	0.32	0.228	0.276	0.266	0.293	0.28	0.32	0.229	1.94e-10	7.86e-08	3.15e-08	1.87e-11	1.48e-05	9.22e-11	5.8e-08	2.72e-08	1.87e-11	1.44e-05	0.182	0.473	0.291	0.291	0.409	0.181	0.247	0.463	difficult	GRCh38_allOtherDifficultregions;GRCh38_population_CNV_FP_regions;GRCh38_segdups;GRCh38_alllowmapandsegdupregions;GRCh38_alldifficultregions	LGALS7;LGALS7-LGALS7B	ENSG00000205076;ENSG00000205076-ENSG00000178934	transcript;intergenic_region	ENST00000378626.5;ENSG00000205076-ENSG00000178934	protein_coding;.	MODIFIER;MODIFIER	upstream_gene_variant;intergenic_region	.	.	.	.	.	.	.	.	.	.	.	.	Open chromatin	.	.
19	38775242	Sniffles2.INS.271EM12	N	<INS:12069>	INS	INS	12069	135.149	401.386	888	870	18	0.0203	novel	0.00169	0.00169	rare	0.00622	0	0	0	0	0.00172	0.0063	0	0	0	0	0.00624	1	1	1	1	0.00632	1	1	1	1	0.000563	0.997	0	0	0.456	2.66e-05	0.000154	0.151	difficult	GRCh38_allOtherDifficultregions;GRCh38_population_CNV_FP_regions;GRCh38_segdups;GRCh38_alllowmapandsegdupregions;GRCh38_alldifficultregions	LGALS7;LGALS7-LGALS7B	ENSG00000205076;ENSG00000205076-ENSG00000178934	transcript;intergenic_region	ENST00000378626.5;ENSG00000205076-ENSG00000178934	protein_coding;.	MODIFIER;MODIFIER	upstream_gene_variant;intergenic_region	.	.	.	.	.	.	.	.	.	.	.	.	.	.	.
19	38780302	Sniffles2.INS.2727M12	N	<INS:51>	INS	INS	51	102.002	460.097	888	866	22	0.0248	novel	0.00282	0.00282	rare	0	0	0.0149	0	0	0.00289	0	0	0.0152	0	0	1	1	1	1	1	1	1	1	1	1	0.00113	0.997	0.4	0.4	0.445	0.000111	0.000222	0.445	confident	GRCh38_SimpleRepeat_homopolymer_4to6_slop5;GRCh38_chainSelf;GRCh38_notinalldifficultregions	LGALS7-LGALS7B	ENSG00000205076-ENSG00000178934	intergenic_region	ENSG00000205076-ENSG00000178934	.	MODIFIER	intergenic_region	.	.	.	.	.	.	.	.	.	.	.	.	.	.	.
19	38787413	Sniffles2.DEL.2738M12	N	<DEL:-614>	DEL	DEL	-614	182.093	93.041	888	878	10	0.0113	novel	0.299	0.299	common	0.32	0.292	0.321	0.326	0.228	0.301	0.319	0.298	0.325	0.33	0.228	6.9e-17	3.03e-08	4.18e-12	2.96e-12	1.48e-05	1.27e-16	2.51e-08	2.97e-12	2.15e-12	1.48e-05	0.196	0.453	0.298	0.298	0.402	0.251	0.304	0.542	difficult	GRCh38_AllHomopolymers_gt6bp_imperfectgt10bp_slop5;GRCh38_AllTandemRepeatsandHomopolymers_slop5;GRCh38_SimpleRepeat_homopolymer_4to6_slop5;GRCh38_SimpleRepeat_imperfecthomopolgt10_slop5;GRCh38_lowmappabilityall;GRCh38_nonunique_l100_m2_e1;GRCh38_allOtherDifficultregions;GRCh38_population_CNV_FP_regions;GRCh38_chainSelf;GRCh38_segdups;GRCh38_alllowmapandsegdupregions;GRCh38_alldifficultregions	LGALS7B;LGALS7-LGALS7B	ENSG00000178934;ENSG00000205076-ENSG00000178934	transcript;intergenic_region	ENST00000314980.5;ENSG00000205076-ENSG00000178934	protein_coding;.	MODIFIER;MODIFIER	upstream_gene_variant;intergenic_region	.	.	.	.	.	.	.	.	.	.	.	.	.	.	.
19	38788026	Sniffles2.INS.272AM12	N	<INS:2952>	INS	INS	2952	97.615	7.348	888	866	22	0.0248	novel	0.00113	0.00113	rare	0	0.00347	0	0	0.00292	0.00116	0	0.0036	0	0	0.00299	1	1	1	1	1	1	1	1	1	1	0	0.998	0	0	0.153	0.000104	0.000244	0.341	difficult	GRCh38_allOtherDifficultregions;GRCh38_population_CNV_FP_regions;GRCh38_segdups;GRCh38_alllowmapandsegdupregions;GRCh38_alldifficultregions	LGALS7B;LGALS7-LGALS7B	ENSG00000178934;ENSG00000205076-ENSG00000178934	transcript;intergenic_region	ENST00000314980.5;ENSG00000205076-ENSG00000178934	protein_coding;.	MODIFIER;MODIFIER	upstream_gene_variant;intergenic_region	.	.	.	.	.	.	.	.	.	.	.	.	.	.	.
19	38810642	Sniffles2.DEL.2750M12	N	<DEL:-50>	DEL	DEL	-50	63.139	337.924	888	865	23	0.0259	novel	0.00113	0.00113	rare	0.00208	0	0	0.00305	0	0.00116	0.00213	0	0	0.00312	0	1	1	1	1	1	1	1	1	1	1	0.000563	0.997	0	0	0.411	0.000798	0.000859	0.674	difficult	GRCh38_AllTandemRepeatsandHomopolymers_slop5;GRCh38_AllTandemRepeats_gt100bp_slop5;GRCh38_allTandemRepeats;GRCh38_SimpleRepeat_homopolymer_4to6_slop5;GRCh38_AllTandemRepeats_201to10000bp_slop5;GRCh38_alldifficultregions	ECH1;LGALS4	ENSG00000104823;ENSG00000171747	transcript;transcript	ENST00000221418.9;ENST00000307751.9	protein_coding;protein_coding	MODIFIER;MODIFIER	downstream_gene_variant;intron_variant	LGALS4	ENSG00000171747	transcript	ENST00000307751.9	protein_coding	MODIFIER	intron_variant	.	.	.	.	.	Promoter	.	.
19	38828773	Sniffles2.INS.2746M12	N	<INS:59>	INS	INS	59	97.17	593.619	888	867	21	0.0236	novel	0.00113	0.00113	rare	0.00208	0	0	0	0.00292	0.00115	0.00214	0	0	0	0.00303	1	1	1	1	1	1	1	1	1	1	0.00113	0.995	0	0	0.566	0.00066	0.000615	0.558	confident	GRCh38_notinalldifficultregions	ECH1;ENSG00000268083	ENSG00000104823;ENSG00000268083	transcript;transcript	ENST00000221418.9;ENST00000594769.5	protein_coding;protein_coding	MODIFIER;MODIFIER	intron_variant;intron_variant	ECH1;ENSG00000268083	ENSG00000104823;ENSG00000268083	transcript;transcript	ENST00000221418.9;ENST00000594769.5	protein_coding;protein_coding	MODIFIER;MODIFIER	intron_variant;intron_variant	.	.	.	.	.	.	.	.
19	38855635	Sniffles2.INS.2748M12	N	<INS:125>	INS	INS	125	57.066	212.878	888	873	15	0.0169	novel	0.0878	0.0878	common	0.0415	0.0625	0.0119	0.11	0.228	0.0894	0.0426	0.0638	0.0121	0.111	0.229	0.0532	1	1	1	0.829	0.0558	1	1	1	0.829	0.0833	0.93	0.75	0.75	0.76	0.12	0.119	0.944	difficult	GRCh38_gclt25orgt65_slop50;GRCh38_AllTandemRepeatsandHomopolymers_slop5;GRCh38_AllTandemRepeats_gt100bp_slop5;GRCh38_allTandemRepeats;GRCh38_AllTandemRepeats_201to10000bp_slop5;GRCh38_lowmappabilityall;GRCh38_nonunique_l100_m2_e1;GRCh38_alllowmapandsegdupregions;GRCh38_alldifficultregions	HNRNPL-RINL	ENSG00000104824-ENSG00000187994	intergenic_region	ENSG00000104824-ENSG00000187994	.	MODIFIER	intergenic_region	.	.	.	.	.	.	.	.	.	.	.	.	.	.	.
19	38861379	Sniffles2.INS.2749M12	N	<INS:169>	INS	INS	169	96.257	112.212	888	886	2	0.00225	novel	0.573	0.427	common	0.616	0.559	0.75	0.36	0.553	0.574	0.616	0.559	0.75	0.364	0.553	2.61e-09	0.737	0.838	0.313	0.539	2.61e-09	0.737	0.838	0.308	0.539	0.608	0.756	0.733	0.719	0.756	0.436	0.424	0.901	difficult	GRCh38_gclt25orgt65_slop50;GRCh38_AllTandemRepeatsandHomopolymers_slop5;GRCh38_SimpleRepeat_diTR_11to50_slop5;GRCh38_AllTandemRepeats_gt100bp_slop5;GRCh38_allTandemRepeats;GRCh38_AllTandemRepeats_201to10000bp_slop5;GRCh38_alldifficultregions	HNRNPL-RINL	ENSG00000104824-ENSG00000187994	intergenic_region	ENSG00000104824-ENSG00000187994	.	MODIFIER	intergenic_region	.	.	.	.	.	.	.	.	.	.	.	.	.	.	.
19	38902505	Sniffles2.DEL.276AM12	N	<DEL:-81>	DEL	DEL	-81	41.059	106.23	888	882	6	0.00676	novel	0.705	0.295	common	0.471	0.785	0.958	0.652	0.769	0.708	0.471	0.787	0.958	0.657	0.775	1	1	1	0.168	0.0884	1	1	1	0.165	0.0495	0.708	0.961	0.967	0.95	0.954	0.614	0.618	0.959	difficult	GRCh38_gclt25orgt65_slop50;GRCh38_AllTandemRepeats_51to200bp_slop5;GRCh38_AllTandemRepeatsandHomopolymers_slop5;GRCh38_AllTandemRepeats_gt100bp_slop5;GRCh38_allTandemRepeats;GRCh38_SimpleRepeat_homopolymer_4to6_slop5;GRCh38_alldifficultregions	SIRT2;NFKBIB	ENSG00000068903;ENSG00000104825	transcript;transcript	ENST00000249396.12;ENST00000313582.6	protein_coding;protein_coding	MODIFIER;MODIFIER	upstream_gene_variant;intron_variant	NFKBIB	ENSG00000104825	transcript	ENST00000313582.6	protein_coding	MODIFIER	intron_variant	.	.	.	.	.	.	.	.
19	38929367	Sniffles2.INS.2762M12	N	<INS:86>	INS	INS	86	84.614	376.708	888	869	19	0.0214	known	0.00338	0.00338	rare	0.0104	0	0	0.00305	0	0.00345	0.0106	0	0	0.00307	0	1	1	1	1	1	1	1	1	1	1	0.00225	0.998	0.667	0.667	0.787	0.000312	0.00034	0.85	confident	GRCh38_notinalldifficultregions	MRPS12;ENSG00000269547;SARS2	ENSG00000128626;ENSG00000269547;ENSG00000104835	transcript;transcript;transcript	ENST00000308018.9;ENST00000599996.1;ENST00000600042.5	protein_coding;protein_coding;protein_coding	MODIFIER;MODIFIER;MODIFIER	upstream_gene_variant;intron_variant;intron_variant	ENSG00000269547;SARS2	ENSG00000269547;ENSG00000104835	transcript;transcript	ENST00000599996.1;ENST00000600042.5	protein_coding;protein_coding	MODIFIER;MODIFIER	intron_variant;intron_variant	.	.	.	.	.	.	.	.
19	38945484	Sniffles2.DEL.276CM12	N	<DEL:-64>	DEL	DEL	-64	51.172	205.628	888	879	9	0.0101	novel	0.251	0.251	common	0.172	0.205	0.473	0.201	0.231	0.254	0.174	0.206	0.473	0.202	0.236	1	0.31	0.757	0.472	0.203	1	0.312	0.757	0.475	0.283	0.246	0.932	0.883	0.883	0.902	0.18	0.185	0.91	difficult	GRCh38_gclt25orgt65_slop50;GRCh38_AllTandemRepeatsandHomopolymers_slop5;GRCh38_AllTandemRepeats_gt100bp_slop5;GRCh38_allTandemRepeats;GRCh38_SimpleRepeat_homopolymer_4to6_slop5;GRCh38_AllTandemRepeats_201to10000bp_slop5;GRCh38_chainSelf;GRCh38_alldifficultregions	FBXO17;ENSG00000269547	ENSG00000269190;ENSG00000269547	transcript;transcript	ENST00000292852.9;ENST00000599996.1	protein_coding;protein_coding	MODIFIER;MODIFIER	intron_variant;intron_variant	FBXO17;ENSG00000269547	ENSG00000269190;ENSG00000269547	transcript;transcript	ENST00000292852.9;ENST00000599996.1	protein_coding;protein_coding	MODIFIER;MODIFIER	intron_variant;intron_variant	.	.	.	.	.	TF binding	.	.
19	38967571	Sniffles2.INS.2764M12	N	<INS:56>	INS	INS	56	90.062	439.84	888	862	26	0.0293	novel	0.00169	0.00169	rare	0.00208	0	0	0	0.00585	0.00174	0.00216	0	0	0	0.00617	1	1	1	1	1	1	1	1	1	1	0.00225	0.992	0	0	0.738	0.00338	0.0036	0.689	difficult	GRCh38_AllHomopolymers_gt6bp_imperfectgt10bp_slop5;GRCh38_AllTandemRepeatsandHomopolymers_slop5;GRCh38_SimpleRepeat_homopolymer_gt11_slop5;GRCh38_SimpleRepeat_imperfecthomopolgt10_slop5;GRCh38_alldifficultregions	FBXO17	ENSG00000269190	transcript	ENST00000292852.9	protein_coding	MODIFIER	intron_variant	FBXO17	ENSG00000269190	transcript	ENST00000292852.9	protein_coding	MODIFIER	intron_variant	.	.	.	.	.	.	.	.
19	38970857	Sniffles2.INV.2770M12	N	<INV:74>	INV	OTHER	74	94.472	337.283	888	860	28	0.0315	novel	0.00113	0.00113	rare	0	0	0.00298	0	0.00292	0.00116	0	0	0.00307	0	0.00305	1	1	1	1	1	1	1	1	1	1	0	0.998	0	0	0.229	1.64e-05	9.25e-05	0.167	confident	GRCh38_notinalldifficultregions	ENSG00000287271;FBXO17	ENSG00000287271;ENSG00000269190	transcript;transcript	ENST00000660381.1;ENST00000292852.9	pseudogene;protein_coding	MODIFIER;MODIFIER	upstream_gene_variant;intron_variant	FBXO17	ENSG00000269190	transcript	ENST00000292852.9	protein_coding	MODIFIER	intron_variant	.	.	.	.	.	Open chromatin	.	.
19	38980051	Sniffles2.DEL.276EM12	N	<DEL:-1149>	DEL	DEL	-1149	206.72	39.394	888	864	24	0.027	known	0.00901	0.00901	low_frequency	0.0311	0.00347	0	0	0	0.00926	0.0322	0.0035	0	0	0	1	1	1	1	1	1	1	1	1	1	0.0045	0.986	0.375	0.375	0.589	0.000589	0.000755	0.649	confident	GRCh38_AllHomopolymers_gt6bp_imperfectgt10bp_slop5;GRCh38_AllTandemRepeatsandHomopolymers_slop5;GRCh38_SimpleRepeat_homopolymer_7to11_slop5;GRCh38_SimpleRepeat_homopolymer_4to6_slop5;GRCh38_SimpleRepeat_imperfecthomopolgt10_slop5;GRCh38_lowmappabilityall;GRCh38_nonunique_l100_m2_e1;GRCh38_alllowmapandsegdupregions;GRCh38_alldifficultregions;GRCh38_notinalldifficultregions	FBXO17;ENSG00000287271	ENSG00000269190;ENSG00000287271	transcript;transcript	ENST00000292852.9;ENST00000660381.1	protein_coding;pseudogene	MODIFIER;MODIFIER	upstream_gene_variant;intron_variant	.	.	.	.	.	.	.	.	.	.	.	.	TF binding	.	.
19	39031693	Sniffles2.INS.277AM12	N	<INS:77>	INS	INS	77	21.919	88.676	888	881	7	0.00788	novel	0.495	0.495	common	0.591	0.413	0.497	0.549	0.374	0.498	0.592	0.419	0.5	0.549	0.379	0.23	0.234	0.443	0.208	0.0506	0.18	0.303	0.536	0.208	0.0714	0.492	0.927	0.932	0.932	0.919	0.512	0.507	0.96	difficult	GRCh38_gclt25orgt65_slop50;GRCh38_AllTandemRepeatsandHomopolymers_slop5;GRCh38_AllTandemRepeats_gt100bp_slop5;GRCh38_allTandemRepeats;GRCh38_AllTandemRepeats_201to10000bp_slop5;GRCh38_chainSelf;GRCh38_alldifficultregions	ENSG00000267992;FBXO27	ENSG00000267992;ENSG00000161243	transcript;transcript	ENST00000597303.1;ENST00000292853.9	pseudogene;protein_coding	MODIFIER;MODIFIER	downstream_gene_variant;intron_variant	FBXO27	ENSG00000161243	transcript	ENST00000292853.9	protein_coding	MODIFIER	intron_variant	.	.	.	.	.	Promoter	.	.
19	39042494	Sniffles2.DEL.2781M12	N	<DEL:-7780>	DEL	DEL	-7780	4.041	3.786	888	862	26	0.0293	known	0.00169	0.00169	rare	0.00622	0	0	0	0	0.00174	0.00644	0	0	0	0	1	1	1	1	1	1	1	1	1	1	0.000563	0.998	0.333	0.333	0.649	4.51e-05	7.46e-05	0.576	confident	GRCh38_AllHomopolymers_gt6bp_imperfectgt10bp_slop5;GRCh38_AllTandemRepeatsandHomopolymers_slop5;GRCh38_SimpleRepeat_homopolymer_gt11_slop5;GRCh38_allTandemRepeats;GRCh38_SimpleRepeat_homopolymer_7to11_slop5;GRCh38_SimpleRepeat_homopolymer_4to6_slop5;GRCh38_AllTandemRepeats_lt51bp_slop5;GRCh38_SimpleRepeat_imperfecthomopolgt20_slop5;GRCh38_SimpleRepeat_quadTR_20to50_slop5;GRCh38_SimpleRepeat_imperfecthomopolgt10_slop5;GRCh38_lowmappabilityall;GRCh38_nonunique_l100_m2_e1;GRCh38_alllowmapandsegdupregions;GRCh38_alldifficultregions;GRCh38_notinalldifficultregions	FBXO27-ACP7	ENSG00000161243-ENSG00000183760	intergenic_region	ENSG00000161243-ENSG00000183760	.	MODIFIER	intergenic_region	.	.	.	.	.	.	.	Deliberate_self-harm,Deliberate_self-harm,Deliberate_self-harm,Deliberate_self-harm,Deliberate_self-harm,Body_surface_area,Deliberate_self-harm,Deliberate_self-harm,Deliberate_self-harm,Deliberate_self-harm,Deliberate_self-harm	2e-06,5e-06,3e-06,4e-06,2e-06,9e-10,3e-06,3e-06,3e-06,4e-06,3e-06	1.03,1.01,1.04,1.03,1.04,0.00260742,1.03093,1.06,1.0101,1.0101,1.07527	NR,NR,NR,NR,NR,.,NR,NR,NR,NR,NR	3.24739e+87	Enhancer	.	.
19	39058493	Sniffles2.DEL.2783M12	N	<DEL:-50>	DEL	DEL	-50	118.576	331.074	888	865	23	0.0259	novel	0.022	0.022	low_frequency	0.0705	0.0104	0	0	0.00585	0.0225	0.0727	0.0108	0	0	0.0061	0.0997	1	1	1	1	0.107	1	1	1	1	0.0146	0.976	0.528	0.528	0.647	0.00169	0.00211	0.701	difficult	GRCh38_AllHomopolymers_gt6bp_imperfectgt10bp_slop5;GRCh38_AllTandemRepeatsandHomopolymers_slop5;GRCh38_SimpleRepeat_homopolymer_gt11_slop5;GRCh38_SimpleRepeat_homopolymer_7to11_slop5;GRCh38_SimpleRepeat_homopolymer_4to6_slop5;GRCh38_SimpleRepeat_imperfecthomopolgt20_slop5;GRCh38_SimpleRepeat_imperfecthomopolgt10_slop5;GRCh38_lowmappabilityall;GRCh38_nonunique_l100_m2_e1;GRCh38_nonunique_l250_m0_e0;GRCh38_alllowmapandsegdupregions;GRCh38_alldifficultregions	FBXO27-ACP7	ENSG00000161243-ENSG00000183760	intergenic_region	ENSG00000161243-ENSG00000183760	.	MODIFIER	intergenic_region	.	.	.	.	.	.	.	.	.	.	.	.	.	.	.
19	39068497	Sniffles2.DEL.2785M12	N	<DEL:-66>	DEL	DEL	-66	43.641	172.98	888	873	15	0.0169	novel	0.195	0.195	common	0.16	0.246	0.164	0.259	0.172	0.198	0.162	0.248	0.166	0.261	0.176	0.0879	1	0.778	0.418	0.595	0.0898	0.825	0.78	0.421	0.594	0.203	0.934	0.911	0.911	0.918	0.254	0.253	0.97	difficult	GRCh38_AllTandemRepeatsandHomopolymers_slop5;GRCh38_AllTandemRepeats_gt100bp_slop5;GRCh38_allTandemRepeats;GRCh38_SimpleRepeat_homopolymer_4to6_slop5;GRCh38_AllTandemRepeats_201to10000bp_slop5;GRCh38_chainSelf;GRCh38_alldifficultregions	FBXO27-ACP7	ENSG00000161243-ENSG00000183760	intergenic_region	ENSG00000161243-ENSG00000183760	.	MODIFIER	intergenic_region	.	.	.	.	.	.	.	.	.	.	.	.	Open chromatin	.	.
19	39119503	Sniffles2.DEL.2798M12	N	<DEL:-54>	DEL	DEL	-54	135.981	274.27	888	868	20	0.0225	novel	0.00113	0.00113	rare	0.00208	0	0.00298	0	0	0.00115	0.00212	0	0.00303	0	0	1	1	1	1	1	1	1	1	1	1	0.000563	0.997	0	0	0.22	9.83e-05	0.000239	0.315	confident	GRCh38_SimpleRepeat_homopolymer_4to6_slop5;GRCh38_notinalldifficultregions	ACP7-PAK4	ENSG00000183760-ENSG00000130669	intergenic_region	ENSG00000183760-ENSG00000130669	.	MODIFIER	intergenic_region	.	.	.	.	.	.	.	.	.	.	.	.	.	.	.
19	39134823	Sniffles2.DEL.279AM12	N	<DEL:-51>	DEL	DEL	-51	93.209	320.198	888	871	17	0.0191	novel	0.00788	0.00788	low_frequency	0.029	0	0	0	0	0.00804	0.0299	0	0	0	0	0.0122	1	1	1	1	0.013	1	1	1	1	0.00845	0.994	0.833	0.833	0.911	0.000769	0.000854	0.843	confident	GRCh38_notinalldifficultregions	ENSG00000269172;PAK4	ENSG00000269172;ENSG00000130669	transcript;transcript	ENST00000599484.1;ENST00000358301.7	pseudogene;protein_coding	MODIFIER;MODIFIER	downstream_gene_variant;intron_variant	PAK4	ENSG00000130669	transcript	ENST00000358301.7	protein_coding	MODIFIER	intron_variant	.	.	.	.	.	.	.	.
19	39185736	Sniffles2.DEL.279DM12	N	<DEL:-1329>	DEL	DEL	-1329	83.308	106.035	888	862	26	0.0293	known	0.036	0.036	low_frequency	0.102	0.0312	0	0.0152	0.00292	0.0365	0.103	0.0317	0	0.0156	0.00305	0.72	0.121	1	1	1	0.718	0.122	1	1	1	0.0355	0.992	0.933	0.933	0.911	0.00745	0.00742	0.868	confident	GRCh38_AllHomopolymers_gt6bp_imperfectgt10bp_slop5;GRCh38_AllTandemRepeatsandHomopolymers_slop5;GRCh38_allTandemRepeats;GRCh38_SimpleRepeat_homopolymer_7to11_slop5;GRCh38_SimpleRepeat_homopolymer_4to6_slop5;GRCh38_AllTandemRepeats_lt51bp_slop5;GRCh38_SimpleRepeat_imperfecthomopolgt20_slop5;GRCh38_SimpleRepeat_imperfecthomopolgt10_slop5;GRCh38_lowmappabilityall;GRCh38_nonunique_l100_m2_e1;GRCh38_alllowmapandsegdupregions;GRCh38_alldifficultregions;GRCh38_notinalldifficultregions	PAK4-NCCRP1	ENSG00000130669-ENSG00000188505	intergenic_region	ENSG00000130669-ENSG00000188505	.	MODIFIER	intergenic_region	.	.	.	.	.	.	.	.	.	.	.	.	Open chromatin;CTCF Binding Site	.	.
19	39196743	Sniffles2.DEL.279EM12	N	<DEL:-73>	DEL	DEL	-73	39.98	158.086	888	870	18	0.0203	novel	0.374	0.374	common	0.367	0.337	0.488	0.323	0.354	0.38	0.376	0.34	0.491	0.327	0.362	0.214	0.351	0.22	0.592	0.066	0.264	0.348	0.278	0.477	0.0945	0.369	0.891	0.868	0.868	0.881	0.33	0.336	0.934	difficult	GRCh38_gclt25orgt65_slop50;GRCh38_AllTandemRepeatsandHomopolymers_slop5;GRCh38_AllTandemRepeats_gt100bp_slop5;GRCh38_allTandemRepeats;GRCh38_SimpleRepeat_homopolymer_4to6_slop5;GRCh38_AllTandemRepeats_201to10000bp_slop5;GRCh38_satellites_slop5;GRCh38_lowmappabilityall;GRCh38_nonunique_l100_m2_e1;GRCh38_alllowmapandsegdupregions;GRCh38_alldifficultregions	NCCRP1;PAK4-NCCRP1	ENSG00000188505;ENSG00000130669-ENSG00000188505	transcript;intergenic_region	ENST00000339852.5;ENSG00000130669-ENSG00000188505	protein_coding;.	MODIFIER;MODIFIER	upstream_gene_variant;intergenic_region	.	.	.	.	.	.	.	.	.	.	.	.	.	.	.
19	39196820	Sniffles2.INS.27AAM12	N	<INS:66>	INS	INS	66	93.895	464.662	888	854	34	0.0383	novel	0.00901	0.00901	low_frequency	0.0124	0.00347	0.0119	0.0122	0.00292	0.00937	0.0129	0.00365	0.0122	0.0126	0.00309	1	1	1	1	1	1	1	1	1	1	0.00507	0.977	0.125	0.125	0.413	0.00453	0.009	0.4	difficult	GRCh38_gclt25orgt65_slop50;GRCh38_AllTandemRepeatsandHomopolymers_slop5;GRCh38_AllTandemRepeats_gt100bp_slop5;GRCh38_allTandemRepeats;GRCh38_SimpleRepeat_homopolymer_4to6_slop5;GRCh38_AllTandemRepeats_201to10000bp_slop5;GRCh38_satellites_slop5;GRCh38_alldifficultregions	NCCRP1;PAK4-NCCRP1	ENSG00000188505;ENSG00000130669-ENSG00000188505	transcript;intergenic_region	ENST00000339852.5;ENSG00000130669-ENSG00000188505	protein_coding;.	MODIFIER;MODIFIER	upstream_gene_variant;intergenic_region	.	.	.	.	.	.	.	.	.	.	.	.	.	.	.
19	39197677	Sniffles2.DEL.27C4M12	N	<DEL:-1916>	DEL	DEL	-1916	315.392	132.352	888	852	36	0.0405	known	0.00113	0.00113	rare	0	0.00694	0	0	0	0.00117	0	0.0073	0	0	0	1	1	1	1	1	1	1	1	1	1	0.000563	0.997	0	0	0.298	0.00112	0.00568	0.348	confident	GRCh38_refseq_cds;GRCh38_AllHomopolymers_gt6bp_imperfectgt10bp_slop5;GRCh38_AllTandemRepeats_51to200bp_slop5;GRCh38_AllTandemRepeatsandHomopolymers_slop5;GRCh38_SimpleRepeat_homopolymer_gt11_slop5;GRCh38_SimpleRepeat_homopolymer_gt20_slop5;GRCh38_allTandemRepeats;GRCh38_SimpleRepeat_homopolymer_7to11_slop5;GRCh38_SimpleRepeat_homopolymer_4to6_slop5;GRCh38_AllTandemRepeats_lt51bp_slop5;GRCh38_SimpleRepeat_imperfecthomopolgt20_slop5;GRCh38_SimpleRepeat_imperfecthomopolgt10_slop5;GRCh38_alldifficultregions;GRCh38_notinalldifficultregions	NCCRP1;SYCN	ENSG00000188505;ENSG00000179751	transcript;transcript	ENST00000339852.5;ENST00000318438.7	protein_coding;protein_coding	HIGH;MODIFIER	exon_loss_variant;downstream_gene_variant	NCCRP1	ENSG00000188505	transcript	ENST00000339852.5	protein_coding	HIGH	exon_loss_variant	.	.	.	.	.	Enhancer;CTCF Binding Site;CTCF Binding Site	Transcription Start Site;Transcription Start Site	.
19	39232563	Sniffles2.DEL.27C6M12	N	<DEL:-1586>	DEL	DEL	-1586	213	234	888	862	26	0.0293	known	0.00113	0.00113	rare	0.00415	0	0	0	0	0.00116	0.00429	0	0	0	0	1	1	1	1	1	1	1	1	1	1	0.000563	0.997	0	0	0.347	1.13e-05	0.000188	0.111	confident	GRCh38_AllHomopolymers_gt6bp_imperfectgt10bp_slop5;GRCh38_AllTandemRepeatsandHomopolymers_slop5;GRCh38_AllTandemRepeats_gt100bp_slop5;GRCh38_allTandemRepeats;GRCh38_SimpleRepeat_homopolymer_7to11_slop5;GRCh38_SimpleRepeat_homopolymer_4to6_slop5;GRCh38_AllTandemRepeats_201to10000bp_slop5;GRCh38_SimpleRepeat_imperfecthomopolgt10_slop5;GRCh38_lowmappabilityall;GRCh38_nonunique_l100_m2_e1;GRCh38_alllowmapandsegdupregions;GRCh38_alldifficultregions;GRCh38_notinalldifficultregions	IFNL3P1;SYCN-IFNL3P1	ENSG00000268510;ENSG00000179751-ENSG00000268510	transcript;intergenic_region	ENST00000595082.1;ENSG00000179751-ENSG00000268510	unprocessed_pseudogene;.	MODIFIER;MODIFIER	downstream_gene_variant;intergenic_region	.	.	.	.	.	.	.	.	.	.	.	.	.	.	.
19	39243373	Sniffles2.INS.27AEM12	N	<INS:1117>	INS	INS	1117	194.357	26.718	888	862	26	0.0293	novel	0.00169	0.00169	rare	0	0.00694	0.00298	0	0	0.00174	0	0.00714	0.00301	0	0	1	1	1	1	1	1	1	1	1	1	0.000563	0.995	0	0	0.299	0.000302	0.000544	0.37	difficult	GRCh38_chainSelf;GRCh38_segdups;GRCh38_alllowmapandsegdupregions;GRCh38_alldifficultregions	IFNL3;IFNL4;IFNL3P1-IFNL3	ENSG00000197110;ENSG00000272395;ENSG00000268510-ENSG00000197110	transcript;transcript;intergenic_region	ENST00000613087.5;ENST00000606380.2;ENSG00000268510-ENSG00000197110	protein_coding;polymorphic_pseudogene;.	MODIFIER;MODIFIER;MODIFIER	downstream_gene_variant;downstream_gene_variant;intergenic_region	.	.	.	.	.	.	.	.	.	.	.	.	.	.	.
19	39245645	Sniffles2.INS.27ADM12	N	<INS:61>	INS	INS	61	149.139	370.532	888	872	16	0.018	novel	0.00113	0.00113	rare	0.00208	0	0	0	0.00292	0.00115	0.0021	0	0	0	0.00305	1	1	1	1	1	1	1	1	1	1	0	0.998	0	0	0.183	0.00044	0.000563	0.525	difficult	GRCh38_AllTandemRepeatsandHomopolymers_slop5;GRCh38_SimpleRepeat_diTR_11to50_slop5;GRCh38_allTandemRepeats;GRCh38_AllTandemRepeats_lt51bp_slop5;GRCh38_segdups;GRCh38_alllowmapandsegdupregions;GRCh38_alldifficultregions	IFNL3;IFNL4;IFNL3-IFNL4	ENSG00000197110;ENSG00000272395;ENSG00000197110-ENSG00000272395	transcript;transcript;intergenic_region	ENST00000613087.5;ENST00000606380.2;ENSG00000197110-ENSG00000272395	protein_coding;polymorphic_pseudogene;.	MODIFIER;MODIFIER;MODIFIER	upstream_gene_variant;downstream_gene_variant;intergenic_region	.	.	.	.	.	.	.	.	.	.	.	.	.	.	.
19	39251785	Sniffles2.INS.27B9M12	N	<INS:3709>	INS	INS	3709	345.96	43.089	888	858	30	0.0338	novel	0.00113	0.00113	rare	0.00208	0	0.00298	0	0	0.00117	0.00215	0	0.00307	0	0	1	1	1	1	1	1	1	1	1	1	0.00169	0.994	0	0	0.71	6.97e-05	9.43e-05	0.642	confident	GRCh38_notinalldifficultregions	IFNL4;MSRB1P1;IFNL4-MSRB1P1	ENSG00000272395;ENSG00000213926;ENSG00000272395-ENSG00000213926	transcript;transcript;intergenic_region	ENST00000606380.2;ENST00000396851.3;ENSG00000272395-ENSG00000213926	polymorphic_pseudogene;processed_pseudogene;.	MODIFIER;MODIFIER;MODIFIER	upstream_gene_variant;downstream_gene_variant;intergenic_region	.	.	.	.	.	.	.	.	.	.	.	.	.	.	.
19	39316657	Sniffles2.INS.27D4M12	N	<INS:60>	INS	INS	60	106.985	556.06	888	865	23	0.0259	known	0.00169	0.00169	rare	0	0	0.00893	0	0	0.00173	0	0	0.00904	0	0	1	1	1	1	1	1	1	1	1	1	0.000563	0.995	0	0	0.205	9.94e-05	0.000493	0.219	confident	GRCh38_notinalldifficultregions	LRFN1	ENSG00000128011	transcript	ENST00000248668.5	protein_coding	MODIFIER	intron_variant	LRFN1	ENSG00000128011	transcript	ENST00000248668.5	protein_coding	MODIFIER	intron_variant	.	.	.	.	.	.	.	.
19	39343935	Sniffles2.INS.27D5M12	N	<INS:54>	INS	INS	54	115.215	405.592	888	870	18	0.0203	known	0.00225	0.00225	rare	0.00208	0	0	0.0061	0.00292	0.0023	0.00211	0	0	0.00617	0.00303	1	1	1	1	1	1	1	1	1	1	0.00282	0.997	0.75	0.75	0.766	0.00604	0.00604	0.929	confident	GRCh38_notinalldifficultregions	ENSG00000269246;SAMD4B	ENSG00000269246;ENSG00000179134	transcript;transcript	ENST00000599274.1;ENST00000314471.10	pseudogene;protein_coding	MODIFIER;MODIFIER	upstream_gene_variant;intron_variant	SAMD4B	ENSG00000179134	transcript	ENST00000314471.10	protein_coding	MODIFIER	intron_variant	.	.	.	.	.	.	.	.
19	39419788	Sniffles2.INS.27E8M12	N	<INS:55>	INS	INS	55	64.429	369.022	888	864	24	0.027	novel	0.00338	0.00338	rare	0	0.00694	0	0.00915	0.00292	0.00347	0	0.00714	0	0.00938	0.00305	1	1	1	1	1	1	1	1	1	1	0.00113	0.991	0	0	0.44	0.00703	0.0103	0.538	confident	GRCh38_notinalldifficultregions	PLEKHG2	ENSG00000090924	transcript	ENST00000425673.6	protein_coding	MODIFIER	intron_variant	PLEKHG2	ENSG00000090924	transcript	ENST00000425673.6	protein_coding	MODIFIER	intron_variant	.	.	.	.	.	.	.	.
19	39498221	Sniffles2.INS.27FCM12	N	<INS:82>	INS	INS	82	72.309	492.998	888	862	26	0.0293	novel	0.00901	0.00901	low_frequency	0.0332	0	0	0	0	0.00928	0.0345	0	0	0	0	1	1	1	1	1	1	1	1	1	1	0.00845	0.984	0.5	0.5	0.688	0.00073	0.00152	0.447	difficult	GRCh38_AllTandemRepeatsandHomopolymers_slop5;GRCh38_AllTandemRepeats_gt100bp_slop5;GRCh38_allTandemRepeats;GRCh38_AllTandemRepeats_201to10000bp_slop5;GRCh38_alldifficultregions	DLL3;TIMM50-DLL3	ENSG00000090932;ENSG00000105197-ENSG00000090932	transcript;intergenic_region	ENST00000205143.4;ENSG00000105197-ENSG00000090932	protein_coding;.	MODIFIER;MODIFIER	upstream_gene_variant;intergenic_region	.	.	.	.	.	.	.	.	.	.	.	.	Promoter	.	.
19	39527286	Sniffles2.DEL.27FFM12	N	<DEL:-60>	DEL	DEL	-60	71.785	424.965	888	858	30	0.0338	novel	0.00169	0.00169	rare	0.00208	0	0.00298	0.00305	0	0.00175	0.00215	0	0.00311	0.00314	0	1	1	1	1	1	1	1	1	1	1	0.000563	0.995	0	0	0.192	0.00183	0.00256	0.543	difficult	GRCh38_gclt25orgt65_slop50;GRCh38_AllHomopolymers_gt6bp_imperfectgt10bp_slop5;GRCh38_AllTandemRepeatsandHomopolymers_slop5;GRCh38_SimpleRepeat_homopolymer_4to6_slop5;GRCh38_SimpleRepeat_imperfecthomopolgt10_slop5;GRCh38_alldifficultregions	EID2B;ENSG00000288770;SELENOV-ENSG00000288770	ENSG00000176401;ENSG00000288770;ENSG00000186838-ENSG00000288770	transcript;transcript;intergenic_region	ENST00000326282.5;ENST00000686186.1;ENSG00000186838-ENSG00000288770	protein_coding;pseudogene;.	MODIFIER;MODIFIER;MODIFIER	downstream_gene_variant;downstream_gene_variant;intergenic_region	.	.	.	.	.	.	.	.	.	.	.	.	.	.	.
19	39591390	Sniffles2.INS.27FDM12	N	<INS:51>	INS	INS	51	96.615	539.095	888	867	21	0.0236	novel	0.00113	0.00113	rare	0	0.00694	0	0	0	0.00115	0	0.00704	0	0	0	1	1	1	1	1	1	1	1	1	1	0	0.998	0	0	0.107	8.71e-05	0.000261	0.295	confident	GRCh38_chainSelf;GRCh38_notinalldifficultregions	ENSG00000269188;RPS29P24;RPS29P25;RPS29P25-RPS29P26	ENSG00000269188;ENSG00000244253;ENSG00000243581;ENSG00000243581-ENSG00000239320	transcript;transcript;transcript;intergenic_region	ENST00000601963.1;ENST00000486345.1;ENST00000481709.1;ENSG00000243581-ENSG00000239320	unprocessed_pseudogene;processed_pseudogene;processed_pseudogene;.	MODIFIER;MODIFIER;MODIFIER;MODIFIER	downstream_gene_variant;downstream_gene_variant;downstream_gene_variant;intergenic_region	.	.	.	.	.	.	.	.	.	.	.	.	.	.	.
19	39629625	Sniffles2.DEL.280FM12	N	<DEL:-4917>	DEL	DEL	-4917	0	28.868	888	870	18	0.0203	known	0.00169	0.00169	rare	0	0.00347	0	0.00305	0.00292	0.00172	0	0.00352	0	0.00309	0.00298	1	1	1	1	1	1	1	1	1	1	0	0.997	0	0	0.135	5.63e-05	0.00092	0.12	confident	GRCh38_gclt25orgt65_slop50;GRCh38_AllHomopolymers_gt6bp_imperfectgt10bp_slop5;GRCh38_AllTandemRepeatsandHomopolymers_slop5;GRCh38_SimpleRepeat_homopolymer_gt11_slop5;GRCh38_SimpleRepeat_homopolymer_7to11_slop5;GRCh38_SimpleRepeat_homopolymer_4to6_slop5;GRCh38_SimpleRepeat_imperfecthomopolgt10_slop5;GRCh38_lowmappabilityall;GRCh38_nonunique_l100_m2_e1;GRCh38_chainSelf;GRCh38_segdups;GRCh38_alllowmapandsegdupregions;GRCh38_alldifficultregions;GRCh38_notinalldifficultregions	ENSG00000269519;ENSG00000269519;ENSG00000268153;ENSG00000269519;ENSG00000269519;LGALS13-ENSG00000269519;ENSG00000269519-ENSG00000268153	ENSG00000269519;ENSG00000269519;ENSG00000268153;ENSG00000269519;ENSG00000269519;ENSG00000105198-ENSG00000269519;ENSG00000269519-ENSG00000268153	transcript;transcript;transcript;transcript;transcript;intergenic_region;intergenic_region	ENST00000596933.1;ENST00000596933.1;ENST00000594263.5;ENST00000596933.1;ENST00000596933.1;ENSG00000105198-ENSG00000269519;ENSG00000269519-ENSG00000268153	processed_pseudogene;processed_pseudogene;processed_transcript;processed_pseudogene;processed_pseudogene;.;.	HIGH;LOW;MODIFIER;MODIFIER;MODIFIER;MODIFIER;MODIFIER	transcript_ablation;splice_region_variant&non_coding_transcript_exon_variant;upstream_gene_variant;upstream_gene_variant;downstream_gene_variant;intergenic_region;intergenic_region	.	.	.	.	.	.	.	.	.	.	.	.	Enhancer	.	.
19	39634065	Sniffles2.DEL.2810M12	N	<DEL:-82>	DEL	DEL	-82	33.048	145.39	888	887	1	0.00113	known	0.774	0.226	common	0.809	0.892	0.708	0.765	0.699	0.774	0.809	0.892	0.708	0.765	0.7	0.402	0.666	0.459	0.666	0.857	0.402	0.666	0.459	0.666	0.855	0.779	0.953	0.961	0.923	0.948	0.77	0.771	0.961	confident	GRCh38_SimpleRepeat_homopolymer_4to6_slop5;GRCh38_chainSelf;GRCh38_notinalldifficultregions	ENSG00000268153;ENSG00000269519;ENSG00000269519-ENSG00000268153	ENSG00000268153;ENSG00000269519;ENSG00000269519-ENSG00000268153	transcript;transcript;intergenic_region	ENST00000594263.5;ENST00000596933.1;ENSG00000269519-ENSG00000268153	processed_transcript;processed_pseudogene;.	MODIFIER;MODIFIER;MODIFIER	upstream_gene_variant;upstream_gene_variant;intergenic_region	.	.	.	.	.	.	.	.	.	.	.	.	.	.	.
19	39637499	Sniffles2.INS.280BM12	N	<INS:97>	INS	INS	97	83.727	402.684	888	869	19	0.0214	known	0.00676	0.00676	low_frequency	0.0249	0	0	0	0	0.0069	0.0254	0	0	0	0	1	1	1	1	1	1	1	1	1	1	0.00563	0.993	0.667	0.667	0.704	0.000418	0.000613	0.63	confident	GRCh38_chainSelf;GRCh38_notinalldifficultregions	ENSG00000268153;ENSG00000269519-ENSG00000268153	ENSG00000268153;ENSG00000269519-ENSG00000268153	transcript;intergenic_region	ENST00000594263.5;ENSG00000269519-ENSG00000268153	processed_transcript;.	MODIFIER;MODIFIER	upstream_gene_variant;intergenic_region	.	.	.	.	.	.	.	.	.	.	.	.	.	.	.
19	39690445	Sniffles2.INS.280EM12	N	<INS:271>	INS	INS	271	138.476	409.68	888	868	20	0.0225	known	0.00732	0.00732	low_frequency	0.0249	0.00347	0	0	0	0.00749	0.0255	0.00357	0	0	0	0.131	1	1	1	1	0.134	1	1	1	1	0.0045	0.982	0.167	0.167	0.502	0.000477	0.000636	0.593	confident	GRCh38_notinalldifficultregions	ENSG00000268088;LGALS17A;ENSG00000269460	ENSG00000268088;ENSG00000226025;ENSG00000269460	transcript;transcript;transcript	ENST00000599317.1;ENST00000412609.5;ENST00000456368.1	transcribed_unprocessed_pseudogene;processed_transcript;pseudogene	MODIFIER;MODIFIER;MODIFIER	upstream_gene_variant;downstream_gene_variant;intron_variant	.	.	.	.	.	.	.	.	.	.	.	.	.	.	.
19	39697692	Sniffles2.INS.281AM12	N	<INS:6056>	INS	INS	6056	10.875	5.486	888	869	19	0.0214	novel	0.00845	0.00845	low_frequency	0.0249	0.0104	0	0	0	0.00863	0.0259	0.0106	0	0	0	9.85e-07	0.0104	1	1	1	1.15e-06	0.0106	1	1	1	0.00619	0.988	0.3	0.3	0.562	0.00069	0.00127	0.482	confident	GRCh38_chainSelf;GRCh38_notinalldifficultregions	RPS29P27;ENSG00000269460;ENSG00000268088;ENSG00000268088-RPS29P27	ENSG00000240320;ENSG00000269460;ENSG00000268088;ENSG00000268088-ENSG00000240320	transcript;transcript;transcript;intergenic_region	ENST00000463711.1;ENST00000456368.1;ENST00000599317.1;ENSG00000268088-ENSG00000240320	processed_pseudogene;pseudogene;transcribed_unprocessed_pseudogene;.	MODIFIER;MODIFIER;MODIFIER;MODIFIER	upstream_gene_variant;downstream_gene_variant;downstream_gene_variant;intergenic_region	.	.	.	.	.	.	.	.	.	.	.	.	.	.	.
19	39753103	Sniffles2.INV.2823M12	N	<INV:133>	INV	OTHER	133	130.219	351.281	888	865	23	0.0259	novel	0.00113	0.00113	rare	0.00208	0	0	0.00305	0	0.00116	0.00215	0	0	0.00309	0	1	1	1	1	1	1	1	1	1	1	0	0.998	0	0	0.0433	0.000104	0.000432	0.274	confident	GRCh38_SimpleRepeat_homopolymer_4to6_slop5;GRCh38_chainSelf;GRCh38_notinalldifficultregions	CLC-LEUTX	ENSG00000105205-ENSG00000213921	intergenic_region	ENSG00000105205-ENSG00000213921	.	MODIFIER	intergenic_region	.	.	.	.	.	.	.	.	.	.	.	.	.	.	.
19	39766905	Sniffles2.DEL.2820M12	N	<DEL:-305>	DEL	DEL	-305	131.713	189.804	888	874	14	0.0158	known	0.164	0.164	common	0.158	0.104	0.149	0.143	0.26	0.167	0.161	0.105	0.15	0.147	0.265	0.331	1	0.538	0.0267	0.555	0.339	1	0.539	0.0492	0.691	0.168	0.973	0.962	0.962	0.935	0.142	0.143	0.961	confident	GRCh38_gclt25orgt65_slop50;GRCh38_AllHomopolymers_gt6bp_imperfectgt10bp_slop5;GRCh38_AllTandemRepeatsandHomopolymers_slop5;GRCh38_SimpleRepeat_homopolymer_gt11_slop5;GRCh38_SimpleRepeat_homopolymer_gt20_slop5;GRCh38_SimpleRepeat_homopolymer_4to6_slop5;GRCh38_SimpleRepeat_imperfecthomopolgt20_slop5;GRCh38_SimpleRepeat_imperfecthomopolgt10_slop5;GRCh38_lowmappabilityall;GRCh38_nonunique_l100_m2_e1;GRCh38_nonunique_l250_m0_e0;GRCh38_alllowmapandsegdupregions;GRCh38_alldifficultregions;GRCh38_notinalldifficultregions	CLC-LEUTX	ENSG00000105205-ENSG00000213921	intergenic_region	ENSG00000105205-ENSG00000213921	.	MODIFIER	intergenic_region	.	.	.	.	.	.	.	.	.	.	.	.	Enhancer;CTCF Binding Site	.	.
19	39773094	Sniffles2.DEL.2821M12	N	<DEL:-1269>	DEL	DEL	-1269	47.379	265.87	888	864	24	0.027	known	0.00113	0.00113	rare	0	0	0	0.00305	0.00292	0.00116	0	0	0	0.00312	0.00309	1	1	1	1	1	1	1	1	1	1	0	0.998	0	0	0.0697	0.000381	0.000627	0.48	confident	GRCh38_AllHomopolymers_gt6bp_imperfectgt10bp_slop5;GRCh38_AllTandemRepeatsandHomopolymers_slop5;GRCh38_SimpleRepeat_homopolymer_gt11_slop5;GRCh38_SimpleRepeat_homopolymer_4to6_slop5;GRCh38_SimpleRepeat_imperfecthomopolgt10_slop5;GRCh38_alldifficultregions;GRCh38_notinalldifficultregions	LEUTX;CLC-LEUTX	ENSG00000213921;ENSG00000105205-ENSG00000213921	transcript;intergenic_region	ENST00000638280.2;ENSG00000105205-ENSG00000213921	protein_coding;.	MODIFIER;MODIFIER	upstream_gene_variant;intergenic_region	.	.	.	.	.	.	.	.	.	.	.	.	.	.	.
19	39795729	Sniffles2.INS.281EM12	N	<INS:677>	INS	INS	677	166.008	64.189	888	886	2	0.00225	novel	0.904	0.096	common	0.894	0.924	0.926	0.899	0.886	0.904	0.893	0.924	0.926	0.899	0.886	0.0857	1	0.603	0.374	0.133	0.0856	1	0.603	0.374	0.133	0.956	0.767	0.767	0.106	0.398	0.954	0.924	0.464	difficult	GRCh38_AllHomopolymers_gt6bp_imperfectgt10bp_slop5;GRCh38_AllTandemRepeatsandHomopolymers_slop5;GRCh38_SimpleRepeat_homopolymer_gt11_slop5;GRCh38_SimpleRepeat_homopolymer_gt20_slop5;GRCh38_SimpleRepeat_imperfecthomopolgt20_slop5;GRCh38_SimpleRepeat_imperfecthomopolgt10_slop5;GRCh38_alldifficultregions	LEUTX-ENSG00000276445	ENSG00000213921-ENSG00000276445	intergenic_region	ENSG00000213921-ENSG00000276445	.	MODIFIER	intergenic_region	.	.	.	.	.	.	.	.	.	.	.	.	.	.	.
19	39870821	Sniffles2.DEL.283EM12	N	<DEL:-51>	DEL	DEL	-51	53.059	313.357	888	866	22	0.0248	novel	0.00225	0.00225	rare	0.00415	0.00347	0	0.00305	0	0.00231	0.00426	0.00355	0	0.00311	0	1	1	1	1	1	1	1	1	1	1	0.00113	0.993	0	0	0.427	0.000809	0.00169	0.358	difficult	GRCh38_gclt25orgt65_slop50;GRCh38_AllTandemRepeatsandHomopolymers_slop5;GRCh38_AllTandemRepeats_gt100bp_slop5;GRCh38_allTandemRepeats;GRCh38_SimpleRepeat_homopolymer_4to6_slop5;GRCh38_AllTandemRepeats_201to10000bp_slop5;GRCh38_chainSelf;GRCh38_alldifficultregions	FCGBP	ENSG00000275395	transcript	ENST00000616721.6	protein_coding	MODIFIER	intron_variant	FCGBP	ENSG00000275395	transcript	ENST00000616721.6	protein_coding	MODIFIER	intron_variant	.	.	.	.	.	.	.	.
19	39870879	Sniffles2.INS.282FM12	N	<INS:53>	INS	INS	53	86.973	399.711	888	866	22	0.0248	novel	0.00225	0.00225	rare	0	0	0.0119	0	0	0.00231	0	0	0.012	0	0	1	1	1	1	1	1	1	1	1	1	0.000563	0.994	0	0	0.324	0.00156	0.00334	0.385	difficult	GRCh38_gclt25orgt65_slop50;GRCh38_AllTandemRepeatsandHomopolymers_slop5;GRCh38_AllTandemRepeats_gt100bp_slop5;GRCh38_allTandemRepeats;GRCh38_SimpleRepeat_homopolymer_4to6_slop5;GRCh38_AllTandemRepeats_201to10000bp_slop5;GRCh38_chainSelf;GRCh38_alldifficultregions	FCGBP	ENSG00000275395	transcript	ENST00000616721.6	protein_coding	MODIFIER	intron_variant	FCGBP	ENSG00000275395	transcript	ENST00000616721.6	protein_coding	MODIFIER	intron_variant	.	.	.	.	.	.	.	.
19	39873564	Sniffles2.DUP.2842M12	N	<DUP:32681>	DUP	OTHER	32681	23.922	24.321	888	870	18	0.0203	novel	0.00788	0.00788	low_frequency	0.00622	0.0104	0.00298	0.0061	0.0146	0.00805	0.00638	0.0107	0.00303	0.00617	0.0149	1	1	1	1	1	1	1	1	1	1	0.00507	0.974	0	0	0.449	0.0144	0.0181	0.735	confident	GRCh38_refseq_cds;GRCh38_gclt25orgt65_slop50;GRCh38_AllHomopolymers_gt6bp_imperfectgt10bp_slop5;GRCh38_AllTandemRepeats_51to200bp_slop5;GRCh38_AllTandemRepeatsandHomopolymers_slop5;GRCh38_SimpleRepeat_homopolymer_gt11_slop5;GRCh38_SimpleRepeat_homopolymer_gt20_slop5;GRCh38_SimpleRepeat_diTR_11to50_slop5;GRCh38_AllTandemRepeats_gt100bp_slop5;GRCh38_allTandemRepeats;GRCh38_SimpleRepeat_homopolymer_7to11_slop5;GRCh38_SimpleRepeat_homopolymer_4to6_slop5;GRCh38_AllTandemRepeats_lt51bp_slop5;GRCh38_SimpleRepeat_imperfecthomopolgt20_slop5;GRCh38_AllTandemRepeats_201to10000bp_slop5;GRCh38_SimpleRepeat_quadTR_20to50_slop5;GRCh38_SimpleRepeat_imperfecthomopolgt10_slop5;GRCh38_lowmappabilityall;GRCh38_nonunique_l100_m2_e1;GRCh38_nonunique_l250_m0_e0;GRCh38_allOtherDifficultregions;GRCh38_gnomAD_InbreedingCoeff_slop1bp_merge1000bp;GRCh38_population_CNV_FP_regions;GRCh38_segdups_gt10kb;GRCh38_chainSelf;GRCh38_segdups;GRCh38_chainSelf_gt10kb;GRCh38_alllowmapandsegdupregions;GRCh38_alldifficultregions;GRCh38_notinalldifficultregions	.	.	.	.	.	.	.	.	.	.	.	.	.	.	.	.	.	.	.	CTCF Binding Site;TF binding;Enhancer;Enhancer;Enhancer;CTCF Binding Site;CTCF Binding Site;Enhancer;Enhancer;CTCF Binding Site;TF binding	Transcription Start Site;Transcription Start Site;Transcription Start Site	hsa-miR-522-5p;hsa-miR-522-5p
19	39882083	Sniffles2.DEL.283FM12	N	<DEL:-544>	DEL	DEL	-544	56.444	48.161	888	884	4	0.00451	novel	0.256	0.256	common	0.272	0.191	0.292	0.198	0.31	0.257	0.273	0.192	0.293	0.199	0.31	1.96e-11	0.00229	2.36e-09	0.000429	1.75e-09	1.78e-11	0.00225	1.15e-09	0.000416	1.75e-09	0.183	0.555	0.355	0.355	0.395	0.16	0.223	0.483	difficult	GRCh38_SimpleRepeat_homopolymer_4to6_slop5;GRCh38_lowmappabilityall;GRCh38_nonunique_l100_m2_e1;GRCh38_allOtherDifficultregions;GRCh38_gnomAD_InbreedingCoeff_slop1bp_merge1000bp;GRCh38_population_CNV_FP_regions;GRCh38_segdups_gt10kb;GRCh38_chainSelf;GRCh38_segdups;GRCh38_chainSelf_gt10kb;GRCh38_alllowmapandsegdupregions;GRCh38_alldifficultregions	FCGBP	ENSG00000275395	transcript	ENST00000616721.6	protein_coding	MODIFIER	intron_variant	FCGBP	ENSG00000275395	transcript	ENST00000616721.6	protein_coding	MODIFIER	intron_variant	.	.	.	.	.	CTCF Binding Site;Enhancer	.	.
19	39898334	Sniffles2.DEL.2857M12	N	<DEL:-544>	DEL	DEL	-544	166.292	75.354	888	878	10	0.0113	novel	0.262	0.262	common	0.286	0.236	0.304	0.216	0.254	0.264	0.287	0.238	0.307	0.219	0.256	3.43e-11	3.94e-05	1.7e-10	0.000107	4.01e-07	3.57e-11	3.82e-05	1.39e-10	0.000101	3.74e-07	0.173	0.539	0.335	0.335	0.381	0.166	0.244	0.427	difficult	GRCh38_SimpleRepeat_homopolymer_4to6_slop5;GRCh38_lowmappabilityall;GRCh38_nonunique_l100_m2_e1;GRCh38_allOtherDifficultregions;GRCh38_gnomAD_InbreedingCoeff_slop1bp_merge1000bp;GRCh38_population_CNV_FP_regions;GRCh38_segdups_gt10kb;GRCh38_chainSelf;GRCh38_segdups;GRCh38_chainSelf_gt10kb;GRCh38_alllowmapandsegdupregions;GRCh38_alldifficultregions	FCGBP	ENSG00000275395	transcript	ENST00000616721.6	protein_coding	MODIFIER	intron_variant	FCGBP	ENSG00000275395	transcript	ENST00000616721.6	protein_coding	MODIFIER	intron_variant	.	.	.	.	.	CTCF Binding Site	.	.
19	39900119	Sniffles2.DEL.2858M12	N	<DEL:-117>	DEL	DEL	-117	140.156	94.856	888	888	0	0	novel	0.561	0.439	common	0.566	0.538	0.562	0.567	0.564	0.561	0.566	0.538	0.562	0.567	0.564	5.01e-35	1.56e-29	2.94e-26	6.29e-27	9.3e-29	5.01e-35	1.56e-29	2.94e-26	6.29e-27	9.3e-29	0.597	0.456	0.456	0.477	0.343	0.599	0.551	0.412	difficult	GRCh38_AllTandemRepeats_51to200bp_slop5;GRCh38_AllTandemRepeatsandHomopolymers_slop5;GRCh38_allTandemRepeats;GRCh38_SimpleRepeat_homopolymer_4to6_slop5;GRCh38_lowmappabilityall;GRCh38_nonunique_l100_m2_e1;GRCh38_nonunique_l250_m0_e0;GRCh38_allOtherDifficultregions;GRCh38_gnomAD_InbreedingCoeff_slop1bp_merge1000bp;GRCh38_population_CNV_FP_regions;GRCh38_segdups_gt10kb;GRCh38_chainSelf;GRCh38_segdups;GRCh38_chainSelf_gt10kb;GRCh38_alllowmapandsegdupregions;GRCh38_alldifficultregions	FCGBP	ENSG00000275395	transcript	ENST00000616721.6	protein_coding	MODIFIER	intron_variant	FCGBP	ENSG00000275395	transcript	ENST00000616721.6	protein_coding	MODIFIER	intron_variant	.	.	.	.	.	.	.	.
19	39904145	Sniffles2.DEL.285AM12	N	<DEL:-62>	DEL	DEL	-62	168.436	66.481	888	888	0	0	novel	0.633	0.367	common	0.652	0.583	0.628	0.64	0.649	0.633	0.652	0.583	0.628	0.64	0.649	4.42e-21	4.45e-21	1.01e-15	1.16e-15	2.56e-15	4.42e-21	4.45e-21	1.01e-15	1.16e-15	2.56e-15	0.717	0.45	0.451	0.423	0.334	0.682	0.615	0.403	difficult	GRCh38_SimpleRepeat_homopolymer_4to6_slop5;GRCh38_lowmappabilityall;GRCh38_nonunique_l100_m2_e1;GRCh38_nonunique_l250_m0_e0;GRCh38_segdups_gt10kb;GRCh38_chainSelf;GRCh38_segdups;GRCh38_chainSelf_gt10kb;GRCh38_alllowmapandsegdupregions;GRCh38_alldifficultregions	FCGBP	ENSG00000275395	transcript	ENST00000616721.6	protein_coding	MODIFIER	intron_variant	FCGBP	ENSG00000275395	transcript	ENST00000616721.6	protein_coding	MODIFIER	intron_variant	.	.	.	.	.	TF binding	.	.
19	39905462	Sniffles2.INS.284FM12	N	<INS:15439>	INS	INS	15439	255.746	331.223	888	851	37	0.0417	novel	0.00619	0.00619	low_frequency	0.00622	0.00347	0.00893	0.0122	0	0.00646	0.00655	0.00357	0.00938	0.0126	0	0.00624	1	1	1	1	0.00656	1	1	1	1	0.00169	0.985	0	0	0.336	0.0063	0.00906	0.458	difficult	GRCh38_AllTandemRepeatsandHomopolymers_slop5;GRCh38_allTandemRepeats;GRCh38_AllTandemRepeats_lt51bp_slop5;GRCh38_lowmappabilityall;GRCh38_nonunique_l100_m2_e1;GRCh38_nonunique_l250_m0_e0;GRCh38_segdups_gt10kb;GRCh38_chainSelf;GRCh38_segdups;GRCh38_chainSelf_gt10kb;GRCh38_alllowmapandsegdupregions;GRCh38_alldifficultregions	FCGBP	ENSG00000275395	transcript	ENST00000616721.6	protein_coding	MODIFIER	intron_variant	FCGBP	ENSG00000275395	transcript	ENST00000616721.6	protein_coding	MODIFIER	intron_variant	.	.	.	.	.	.	.	.
19	39905479	Sniffles2.INS.284CM12	N	<INS:313>	INS	INS	313	83.107	43.314	888	888	0	0	novel	0.669	0.331	common	0.683	0.646	0.652	0.658	0.696	0.669	0.683	0.646	0.652	0.658	0.696	1.46e-16	2.27e-13	7.85e-15	1.09e-13	9.19e-11	1.46e-16	2.27e-13	7.85e-15	1.09e-13	9.19e-11	0.771	0.423	0.423	0.349	0.319	0.757	0.68	0.4	difficult	GRCh38_SimpleRepeat_homopolymer_4to6_slop5;GRCh38_lowmappabilityall;GRCh38_nonunique_l100_m2_e1;GRCh38_nonunique_l250_m0_e0;GRCh38_segdups_gt10kb;GRCh38_chainSelf;GRCh38_segdups;GRCh38_chainSelf_gt10kb;GRCh38_alllowmapandsegdupregions;GRCh38_alldifficultregions	FCGBP	ENSG00000275395	transcript	ENST00000616721.6	protein_coding	MODIFIER	intron_variant	FCGBP	ENSG00000275395	transcript	ENST00000616721.6	protein_coding	MODIFIER	intron_variant	.	.	.	.	.	.	.	.
19	39906179	Sniffles2.INS.2852M12	N	<INS:31446>	INS	INS	31446	194.376	114.637	888	871	17	0.0191	novel	0.00169	0.00169	rare	0	0	0.00595	0.00305	0	0.00172	0	0	0.00614	0.00309	0	1	1	1	1	1	1	1	1	1	1	0.00225	0.992	0	0	0.404	2.87e-05	0.000517	0.135	difficult	GRCh38_refseq_cds;GRCh38_allOtherDifficultregions;GRCh38_gnomAD_InbreedingCoeff_slop1bp_merge1000bp;GRCh38_segdups_gt10kb;GRCh38_chainSelf;GRCh38_segdups;GRCh38_chainSelf_gt10kb;GRCh38_alllowmapandsegdupregions;GRCh38_alldifficultregions	FCGBP;FCGBP	ENSG00000275395;ENSG00000275395	transcript;transcript	ENST00000616721.6;ENST00000616721.6	protein_coding;protein_coding	HIGH;HIGH	frameshift_variant&stop_gained&missense_variant;frameshift_variant&stop_gained	FCGBP;FCGBP	ENSG00000275395;ENSG00000275395	transcript;transcript	ENST00000616721.6;ENST00000616721.6	protein_coding;protein_coding	HIGH;HIGH	frameshift_variant&stop_gained&missense_variant;frameshift_variant&stop_gained	.	.	.	.	.	.	.	.
19	39958404	Sniffles2.DEL.285EM12	N	<DEL:-68>	DEL	DEL	-68	248.718	127.562	888	874	14	0.0158	novel	0.18	0.18	common	0.396	0.0833	0.161	0.0457	0.105	0.183	0.4	0.0857	0.164	0.0466	0.106	0.502	0.247	0.147	1	0.403	0.422	0.258	0.152	1	0.406	0.185	0.941	0.835	0.835	0.9	0.0435	0.0435	0.951	confident	GRCh38_AllTandemRepeats_51to200bp_slop5;GRCh38_AllTandemRepeatsandHomopolymers_slop5;GRCh38_SimpleRepeat_diTR_11to50_slop5;GRCh38_allTandemRepeats;GRCh38_SimpleRepeat_homopolymer_4to6_slop5;GRCh38_alldifficultregions;GRCh38_notinalldifficultregions	PRR13P5-PSMC4	ENSG00000187534-ENSG00000013275	intergenic_region	ENSG00000187534-ENSG00000013275	.	MODIFIER	intergenic_region	.	.	.	.	.	.	.	.	.	.	.	.	.	.	.
19	39999777	Sniffles2.INS.2869M12	N	<INS:99>	INS	INS	99	106.836	444.338	888	866	22	0.0248	novel	0.00507	0.00507	low_frequency	0.0166	0	0	0	0.00292	0.0052	0.017	0	0	0	0.00305	1	1	1	1	1	1	1	1	1	1	0.00113	0.988	0	0	0.352	0.000109	0.000694	0.193	confident	GRCh38_chainSelf;GRCh38_notinalldifficultregions	ZNF546	ENSG00000187187	transcript	ENST00000347077.9	protein_coding	MODIFIER	intron_variant	ZNF546	ENSG00000187187	transcript	ENST00000347077.9	protein_coding	MODIFIER	intron_variant	.	.	.	.	.	.	.	.
19	40004024	Sniffles2.INS.286AM12	N	<INS:71>	INS	INS	71	154.025	198.846	888	862	26	0.0293	novel	0.00507	0.00507	low_frequency	0.0145	0.00694	0	0	0	0.00522	0.015	0.00714	0	0	0	1	1	1	1	1	1	1	1	1	1	0.00282	0.986	0.111	0.111	0.515	0.000261	0.00107	0.263	difficult	GRCh38_gclt25orgt65_slop50;GRCh38_AllTandemRepeats_51to200bp_slop5;GRCh38_AllTandemRepeatsandHomopolymers_slop5;GRCh38_SimpleRepeat_diTR_11to50_slop5;GRCh38_AllTandemRepeats_gt100bp_slop5;GRCh38_allTandemRepeats;GRCh38_alldifficultregions	ZNF546	ENSG00000187187	transcript	ENST00000347077.9	protein_coding	MODIFIER	intron_variant	ZNF546	ENSG00000187187	transcript	ENST00000347077.9	protein_coding	MODIFIER	intron_variant	.	.	.	.	.	.	.	.
19	40107183	Sniffles2.DEL.287CM12	N	<DEL:-2671>	DEL	DEL	-2671	80.42	4.069	888	882	6	0.00676	known	0.359	0.359	common	0.745	0.181	0.223	0.195	0.257	0.362	0.745	0.183	0.226	0.195	0.26	0.308	0.254	0.118	0.0235	0.0271	0.308	0.256	0.121	0.0235	0.0286	0.357	0.887	0.813	0.813	0.844	0.191	0.194	0.935	difficult	GRCh38_gclt25orgt65_slop50;GRCh38_AllHomopolymers_gt6bp_imperfectgt10bp_slop5;GRCh38_AllTandemRepeats_51to200bp_slop5;GRCh38_AllTandemRepeatsandHomopolymers_slop5;GRCh38_SimpleRepeat_homopolymer_gt11_slop5;GRCh38_SimpleRepeat_homopolymer_gt20_slop5;GRCh38_AllTandemRepeats_gt100bp_slop5;GRCh38_allTandemRepeats;GRCh38_SimpleRepeat_homopolymer_7to11_slop5;GRCh38_SimpleRepeat_homopolymer_4to6_slop5;GRCh38_SimpleRepeat_imperfecthomopolgt20_slop5;GRCh38_AllTandemRepeats_201to10000bp_slop5;GRCh38_SimpleRepeat_imperfecthomopolgt10_slop5;GRCh38_lowmappabilityall;GRCh38_nonunique_l100_m2_e1;GRCh38_nonunique_l250_m0_e0;GRCh38_alllowmapandsegdupregions;GRCh38_alldifficultregions	ENSG00000269296-VN1R96P	ENSG00000269296-ENSG00000230086	intergenic_region	ENSG00000269296-ENSG00000230086	.	MODIFIER	intergenic_region	.	.	.	.	.	.	.	.	.	.	.	.	.	.	.
19	40107790	Sniffles2.DEL.287EM12	N	<DEL:-906>	DEL	DEL	-906	167.043	50.041	888	868	20	0.0225	novel	0.018	0.018	low_frequency	0.00208	0.0243	0	0.0549	0.0175	0.0184	0.00215	0.0246	0	0.0556	0.0179	1	0.0719	1	0.389	1	1	0.0729	1	0.393	1	0.018	0.989	0.833	0.833	0.744	0.0795	0.0784	0.896	difficult	GRCh38_gclt25orgt65_slop50;GRCh38_AllHomopolymers_gt6bp_imperfectgt10bp_slop5;GRCh38_AllTandemRepeatsandHomopolymers_slop5;GRCh38_AllTandemRepeats_gt100bp_slop5;GRCh38_allTandemRepeats;GRCh38_SimpleRepeat_homopolymer_7to11_slop5;GRCh38_SimpleRepeat_homopolymer_4to6_slop5;GRCh38_AllTandemRepeats_201to10000bp_slop5;GRCh38_lowmappabilityall;GRCh38_nonunique_l100_m2_e1;GRCh38_nonunique_l250_m0_e0;GRCh38_alllowmapandsegdupregions;GRCh38_alldifficultregions	ENSG00000269296-VN1R96P	ENSG00000269296-ENSG00000230086	intergenic_region	ENSG00000269296-ENSG00000230086	.	MODIFIER	intergenic_region	.	.	.	.	.	.	.	.	.	.	.	.	.	.	.
19	40108253	Sniffles2.DEL.287DM12	N	<DEL:-52>	DEL	DEL	-52	73.846	330.19	888	868	20	0.0225	novel	0.031	0.031	low_frequency	0.0228	0.0451	0.0476	0.0305	0.0146	0.0317	0.0237	0.0454	0.0488	0.0309	0.015	1	1	1	1	1	1	1	1	1	1	0.018	0.94	0.309	0.309	0.436	0.0299	0.041	0.616	difficult	GRCh38_gclt25orgt65_slop50;GRCh38_AllTandemRepeatsandHomopolymers_slop5;GRCh38_AllTandemRepeats_gt100bp_slop5;GRCh38_allTandemRepeats;GRCh38_SimpleRepeat_homopolymer_4to6_slop5;GRCh38_AllTandemRepeats_201to10000bp_slop5;GRCh38_lowmappabilityall;GRCh38_nonunique_l100_m2_e1;GRCh38_alllowmapandsegdupregions;GRCh38_alldifficultregions	ENSG00000269296-VN1R96P	ENSG00000269296-ENSG00000230086	intergenic_region	ENSG00000269296-ENSG00000230086	.	MODIFIER	intergenic_region	.	.	.	.	.	.	.	.	.	.	.	.	.	.	.
19	40117182	Sniffles2.DEL.287FM12	N	<DEL:-2215>	DEL	DEL	-2215	83.484	35.432	888	872	16	0.018	known	0.0997	0.0997	common	0.124	0.0417	0.173	0.0213	0.117	0.102	0.128	0.042	0.175	0.0213	0.121	0.000171	1	0.012	1	0.00263	0.000226	1	0.0127	1	0.00327	0.0991	0.949	0.826	0.826	0.846	0.0294	0.0303	0.947	confident	GRCh38_gclt25orgt65_slop50;GRCh38_AllHomopolymers_gt6bp_imperfectgt10bp_slop5;GRCh38_AllTandemRepeatsandHomopolymers_slop5;GRCh38_SimpleRepeat_homopolymer_gt11_slop5;GRCh38_AllTandemRepeats_gt100bp_slop5;GRCh38_allTandemRepeats;GRCh38_SimpleRepeat_homopolymer_7to11_slop5;GRCh38_SimpleRepeat_homopolymer_4to6_slop5;GRCh38_SimpleRepeat_imperfecthomopolgt20_slop5;GRCh38_AllTandemRepeats_201to10000bp_slop5;GRCh38_SimpleRepeat_imperfecthomopolgt10_slop5;GRCh38_lowmappabilityall;GRCh38_nonunique_l100_m2_e1;GRCh38_nonunique_l250_m0_e0;GRCh38_allOtherDifficultregions;GRCh38_gnomAD_InbreedingCoeff_slop1bp_merge1000bp;GRCh38_alllowmapandsegdupregions;GRCh38_alldifficultregions;GRCh38_notinalldifficultregions	VN1R96P;ENSG00000269296-VN1R96P	ENSG00000230086;ENSG00000269296-ENSG00000230086	transcript;intergenic_region	ENST00000446052.1;ENSG00000269296-ENSG00000230086	unitary_pseudogene;.	MODIFIER;MODIFIER	downstream_gene_variant;intergenic_region	.	.	.	.	.	.	.	.	.	.	.	.	TF binding	.	.
19	40118364	Sniffles2.DEL.2882M12	N	<DEL:-50>	DEL	DEL	-50	94.25	285.912	888	868	20	0.0225	novel	0.0208	0.0208	low_frequency	0.0394	0.0104	0.0149	0.0061	0.0234	0.0213	0.041	0.0105	0.0151	0.0061	0.0245	1	1	1	1	1	1	1	1	1	1	0.00901	0.958	0.216	0.216	0.425	0.00113	0.00766	0.207	difficult	GRCh38_gclt25orgt65_slop50;GRCh38_AllHomopolymers_gt6bp_imperfectgt10bp_slop5;GRCh38_AllTandemRepeatsandHomopolymers_slop5;GRCh38_AllTandemRepeats_gt100bp_slop5;GRCh38_allTandemRepeats;GRCh38_SimpleRepeat_homopolymer_7to11_slop5;GRCh38_SimpleRepeat_homopolymer_4to6_slop5;GRCh38_AllTandemRepeats_201to10000bp_slop5;GRCh38_lowmappabilityall;GRCh38_nonunique_l100_m2_e1;GRCh38_allOtherDifficultregions;GRCh38_gnomAD_InbreedingCoeff_slop1bp_merge1000bp;GRCh38_alllowmapandsegdupregions;GRCh38_alldifficultregions	VN1R96P;ENSG00000269296-VN1R96P	ENSG00000230086;ENSG00000269296-ENSG00000230086	transcript;intergenic_region	ENST00000446052.1;ENSG00000269296-ENSG00000230086	unitary_pseudogene;.	MODIFIER;MODIFIER	downstream_gene_variant;intergenic_region	.	.	.	.	.	.	.	.	.	.	.	.	.	.	.
19	40118652	Sniffles2.INS.2876M12	N	<INS:173>	INS	INS	173	67.843	211.846	888	871	17	0.0191	novel	0.115	0.115	common	0.292	0.066	0	0.0732	0.0585	0.116	0.297	0.0674	0	0.0736	0.061	0.44	1	1	1	1	0.755	1	1	1	1	0.113	0.909	0.729	0.729	0.774	0.0713	0.0694	0.948	difficult	GRCh38_gclt25orgt65_slop50;GRCh38_AllHomopolymers_gt6bp_imperfectgt10bp_slop5;GRCh38_AllTandemRepeatsandHomopolymers_slop5;GRCh38_SimpleRepeat_homopolymer_7to11_slop5;GRCh38_lowmappabilityall;GRCh38_nonunique_l100_m2_e1;GRCh38_alllowmapandsegdupregions;GRCh38_alldifficultregions	VN1R96P;ENSG00000269296-VN1R96P	ENSG00000230086;ENSG00000269296-ENSG00000230086	transcript;intergenic_region	ENST00000446052.1;ENSG00000269296-ENSG00000230086	unitary_pseudogene;.	MODIFIER;MODIFIER	downstream_gene_variant;intergenic_region	.	.	.	.	.	.	.	.	.	.	.	.	.	.	.
19	40148778	Sniffles2.INS.2877M12	N	<INS:110>	INS	INS	110	87.212	367.862	888	864	24	0.027	novel	0.0163	0.0163	low_frequency	0.0415	0.00347	0	0.0213	0.00292	0.0168	0.0424	0.00357	0	0.022	0.00305	0.337	1	1	1	1	0.343	1	1	1	1	0.00957	0.986	0.571	0.571	0.668	0.0129	0.0137	0.941	confident	GRCh38_chainSelf;GRCh38_notinalldifficultregions	VN1R96P-MAP3K10	ENSG00000230086-ENSG00000130758	intergenic_region	ENSG00000230086-ENSG00000130758	.	MODIFIER	intergenic_region	.	.	.	.	.	.	.	.	.	.	.	.	.	.	.
19	40157178	Sniffles2.INS.2879M12	N	<INS:50>	INS	INS	50	95.208	361.854	888	864	24	0.027	novel	0.00451	0.00451	rare	0	0.0139	0	0.00305	0.00877	0.00463	0	0.0141	0	0.00314	0.00909	1	1	1	1	1	1	1	1	1	1	0.00113	0.989	0	0	0.356	0.00112	0.00574	0.303	difficult	GRCh38_AllHomopolymers_gt6bp_imperfectgt10bp_slop5;GRCh38_AllTandemRepeatsandHomopolymers_slop5;GRCh38_SimpleRepeat_homopolymer_gt11_slop5;GRCh38_SimpleRepeat_imperfecthomopolgt10_slop5;GRCh38_alldifficultregions	VN1R96P-MAP3K10	ENSG00000230086-ENSG00000130758	intergenic_region	ENSG00000230086-ENSG00000130758	.	MODIFIER	intergenic_region	.	.	.	.	.	.	.	.	.	.	.	.	.	.	.
19	40159393	Sniffles2.DEL.2886M12	N	<DEL:-1004>	DEL	DEL	-1004	75.641	41.917	888	864	24	0.027	known	0.0349	0.0349	low_frequency	0.122	0.0104	0	0	0	0.0353	0.123	0.0107	0	0	0	1	1	1	1	1	1	1	1	1	1	0.0304	0.959	0.593	0.593	0.602	0.00187	0.00274	0.51	confident	GRCh38_AllHomopolymers_gt6bp_imperfectgt10bp_slop5;GRCh38_AllTandemRepeatsandHomopolymers_slop5;GRCh38_SimpleRepeat_homopolymer_4to6_slop5;GRCh38_SimpleRepeat_imperfecthomopolgt10_slop5;GRCh38_lowmappabilityall;GRCh38_nonunique_l100_m2_e1;GRCh38_alllowmapandsegdupregions;GRCh38_alldifficultregions;GRCh38_notinalldifficultregions	VN1R96P-MAP3K10	ENSG00000230086-ENSG00000130758	intergenic_region	ENSG00000230086-ENSG00000130758	.	MODIFIER	intergenic_region	.	.	.	.	.	.	.	.	.	.	.	.	TF binding	.	.
19	40163242	Sniffles2.INS.287AM12	N	<INS:186>	INS	INS	186	97.172	48.503	888	887	1	0.00113	novel	0.713	0.287	common	0.49	0.802	0.821	0.79	0.772	0.714	0.492	0.802	0.821	0.79	0.772	0.00304	0.0678	0.031	0.00192	0.00939	0.00288	0.0678	0.031	0.00192	0.00939	0.722	0.722	0.725	0.622	0.656	0.804	0.786	0.698	difficult	GRCh38_AllHomopolymers_gt6bp_imperfectgt10bp_slop5;GRCh38_AllTandemRepeatsandHomopolymers_slop5;GRCh38_SimpleRepeat_homopolymer_4to6_slop5;GRCh38_SimpleRepeat_imperfecthomopolgt20_slop5;GRCh38_SimpleRepeat_imperfecthomopolgt10_slop5;GRCh38_alldifficultregions	VN1R96P-MAP3K10	ENSG00000230086-ENSG00000130758	intergenic_region	ENSG00000230086-ENSG00000130758	.	MODIFIER	intergenic_region	.	.	.	.	.	.	.	.	.	.	.	.	Enhancer	.	.
19	40163252	Sniffles2.BND.2891M12	N	<BND:2891M12>	BND	OTHER	.	0	176.915	888	864	24	0.027	not_compared	0.00282	0.00282	rare	0	0.00347	0	0.00915	0.00292	0.00289	0	0.00362	0	0.00932	0.00307	1	1	1	1	1	1	1	1	1	1	0.000563	0.993	0	0	0.326	0.00706	0.00815	0.605	difficult	GRCh38_AllHomopolymers_gt6bp_imperfectgt10bp_slop5;GRCh38_AllTandemRepeatsandHomopolymers_slop5;GRCh38_SimpleRepeat_diTR_11to50_slop5;GRCh38_SimpleRepeat_homopolymer_4to6_slop5;GRCh38_SimpleRepeat_imperfecthomopolgt20_slop5;GRCh38_SimpleRepeat_imperfecthomopolgt10_slop5;GRCh38_alldifficultregions	.	.	intergenic_region	ENSG00000230086-ENSG00000130758	.	LOW	feature_fusion	.	.	.	.	.	.	.	.	.	.	.	.	Enhancer	.	.
19	40219281	Sniffles2.INS.2893M12	N	<INS:50>	INS	INS	50	49.205	416.563	888	861	27	0.0304	novel	0.00113	0.00113	rare	0.00208	0.00347	0	0	0	0.00116	0.00215	0.00362	0	0	0	1	1	1	1	1	1	1	1	1	1	0.00113	0.995	0	0	0.577	0.000299	0.00119	0.381	difficult	GRCh38_AllTandemRepeats_51to200bp_slop5;GRCh38_AllTandemRepeatsandHomopolymers_slop5;GRCh38_AllTandemRepeats_gt100bp_slop5;GRCh38_allTandemRepeats;GRCh38_SimpleRepeat_homopolymer_4to6_slop5;GRCh38_alldifficultregions	TTC9B;MAP3K10;CCNP;TTC9B-CCNP	ENSG00000174521;ENSG00000130758;ENSG00000105219;ENSG00000174521-ENSG00000105219	transcript;transcript;transcript;intergenic_region	ENST00000311308.7;ENST00000253055.8;ENST00000599263.6;ENSG00000174521-ENSG00000105219	protein_coding;protein_coding;protein_coding;.	MODIFIER;MODIFIER;MODIFIER;MODIFIER	upstream_gene_variant;downstream_gene_variant;downstream_gene_variant;intergenic_region	.	.	.	.	.	.	.	.	.	.	.	.	.	.	.
19	40248893	Sniffles2.DEL.289BM12	N	<DEL:-74>	DEL	DEL	-74	53.655	209.885	888	885	3	0.00338	novel	0.714	0.286	common	0.761	0.663	0.682	0.713	0.722	0.716	0.761	0.663	0.69	0.713	0.724	0.477	0.0397	1	0.445	0.0124	0.477	0.0397	0.856	0.445	0.0116	0.722	0.912	0.919	0.865	0.899	0.704	0.705	0.96	difficult	GRCh38_AllTandemRepeatsandHomopolymers_slop5;GRCh38_AllTandemRepeats_gt100bp_slop5;GRCh38_allTandemRepeats;GRCh38_AllTandemRepeats_201to10000bp_slop5;GRCh38_lowmappabilityall;GRCh38_nonunique_l100_m2_e1;GRCh38_chainSelf;GRCh38_alllowmapandsegdupregions;GRCh38_alldifficultregions	AKT2	ENSG00000105221	transcript	ENST00000392038.7	protein_coding	MODIFIER	intron_variant	AKT2	ENSG00000105221	transcript	ENST00000392038.7	protein_coding	MODIFIER	intron_variant	.	.	.	.	.	.	.	.
19	40306081	Sniffles2.DEL.28AEM12	N	<DEL:-53>	DEL	DEL	-53	77.399	259.778	888	863	25	0.0282	novel	0.00113	0.00113	rare	0	0.00347	0.00298	0	0	0.00116	0	0.00357	0.00307	0	0	1	1	1	1	1	1	1	1	1	1	0.000563	0.997	0	0	0.5	3.18e-05	0.000135	0.24	confident	GRCh38_SimpleRepeat_homopolymer_4to6_slop5;GRCh38_notinalldifficultregions	RNU6-945P-C19orf47	ENSG00000206674-ENSG00000160392	intergenic_region	ENSG00000206674-ENSG00000160392	.	MODIFIER	intergenic_region	.	.	.	.	.	.	.	.	.	.	.	.	.	.	.
19	40308724	Sniffles2.INS.28A9M12	N	<INS:56>	INS	INS	56	102.85	528.534	888	863	25	0.0282	novel	0.00113	0.00113	rare	0	0	0.00298	0	0.00292	0.00116	0	0	0.00305	0	0.00305	1	1	1	1	1	1	1	1	1	1	0.000563	0.997	0	0	0.385	0.000155	0.000216	0.629	confident	GRCh38_notinalldifficultregions	RNU6-945P-C19orf47	ENSG00000206674-ENSG00000160392	intergenic_region	ENSG00000206674-ENSG00000160392	.	MODIFIER	intergenic_region	.	.	.	.	.	.	.	.	.	.	.	.	Enhancer	.	.
19	40346513	Sniffles2.INS.28AAM12	N	<INS:60>	INS	INS	60	111.964	298.101	888	865	23	0.0259	known	0.00113	0.00113	rare	0	0.00694	0	0	0	0.00116	0	0.00714	0	0	0	1	1	1	1	1	1	1	1	1	1	0	0.998	0	0	0.0299	0.00021	0.000216	0.592	difficult	GRCh38_AllHomopolymers_gt6bp_imperfectgt10bp_slop5;GRCh38_AllTandemRepeatsandHomopolymers_slop5;GRCh38_SimpleRepeat_homopolymer_gt11_slop5;GRCh38_SimpleRepeat_imperfecthomopolgt10_slop5;GRCh38_alldifficultregions	PLD3;Y_RNA;C19orf47	ENSG00000105223;ENSG00000206925;ENSG00000160392	transcript;transcript;transcript	ENST00000356508.9;ENST00000384198.1;ENST00000582783.5	protein_coding;misc_RNA;protein_coding	MODIFIER;MODIFIER;MODIFIER	upstream_gene_variant;downstream_gene_variant;intron_variant	C19orf47	ENSG00000160392	transcript	ENST00000582783.5	protein_coding	MODIFIER	intron_variant	.	.	.	.	.	.	.	.
19	40348648	Sniffles2.INS.28ABM12	N	<INS:55>	INS	INS	55	70.803	383.8	888	854	34	0.0383	novel	0.00282	0.00282	rare	0.0083	0	0	0	0.00292	0.00293	0.00873	0	0	0	0.00303	0.0125	1	1	1	1	0.0131	1	1	1	1	0.00169	0.992	0	0	0.588	0.0001	0.000203	0.479	difficult	GRCh38_gclt25orgt65_slop50;GRCh38_SimpleRepeat_homopolymer_4to6_slop5;GRCh38_chainSelf;GRCh38_alldifficultregions	C19orf47;PLD3;PLD3	ENSG00000160392;ENSG00000105223;ENSG00000105223	transcript;transcript;gene_variant	ENST00000582783.5;ENST00000356508.9;ENSG00000105223	protein_coding;protein_coding;.	MODIFIER;MODIFIER;MODIFIER	upstream_gene_variant;upstream_gene_variant;intragenic_variant	.	.	.	.	.	.	.	.	.	.	.	.	Promoter	.	.
19	40350261	Sniffles2.INS.28ACM12	N	<INS:69>	INS	INS	69	108.247	327.261	888	869	19	0.0214	novel	0.00169	0.00169	rare	0	0	0	0	0.00877	0.00173	0	0	0	0	0.00898	1	1	1	1	0.0088	1	1	1	1	0.00901	0.00113	0.995	0	0	0.51	0.000717	0.000971	0.667	difficult	GRCh38_AllHomopolymers_gt6bp_imperfectgt10bp_slop5;GRCh38_AllTandemRepeatsandHomopolymers_slop5;GRCh38_SimpleRepeat_homopolymer_gt11_slop5;GRCh38_SimpleRepeat_homopolymer_gt20_slop5;GRCh38_SimpleRepeat_imperfecthomopolgt20_slop5;GRCh38_SimpleRepeat_imperfecthomopolgt10_slop5;GRCh38_chainSelf;GRCh38_alldifficultregions	C19orf47;PLD3	ENSG00000160392;ENSG00000105223	transcript;transcript	ENST00000582783.5;ENST00000356508.9	protein_coding;protein_coding	MODIFIER;MODIFIER	upstream_gene_variant;intron_variant	PLD3	ENSG00000105223	transcript	ENST00000356508.9	protein_coding	MODIFIER	intron_variant	.	.	.	.	.	.	.	.
19	40396796	Sniffles2.DEL.28B6M12	N	<DEL:-53>	DEL	DEL	-53	70.187	412.973	888	863	25	0.0282	novel	0.00169	0.00169	rare	0.00415	0	0	0.00305	0	0.00174	0.00426	0	0	0.00316	0	1	1	1	1	1	1	1	1	1	1	0	0.997	0	0	0.104	1.33e-05	7.19e-05	0.171	difficult	GRCh38_refseq_cds;GRCh38_AllTandemRepeatsandHomopolymers_slop5;GRCh38_AllTandemRepeats_gt100bp_slop5;GRCh38_allTandemRepeats;GRCh38_AllTandemRepeats_201to10000bp_slop5;GRCh38_chainSelf;GRCh38_alldifficultregions	PRX;PRX	ENSG00000105227;ENSG00000105227	transcript;transcript	ENST00000674005.2;ENST00000674005.2	protein_coding;protein_coding	HIGH;HIGH	frameshift_variant&missense_variant;frameshift_variant	PRX;PRX	ENSG00000105227;ENSG00000105227	transcript;transcript	ENST00000674005.2;ENST00000674005.2	protein_coding;protein_coding	HIGH;HIGH	frameshift_variant&missense_variant;frameshift_variant	.	.	.	.	.	.	.	.
19	40406573	Sniffles2.INS.28C1M12	N	<INS:71>	INS	INS	71	99.445	360.52	888	871	17	0.0191	novel	0.00225	0.00225	rare	0.00622	0	0	0	0.00292	0.0023	0.00636	0	0	0	0.00299	1	1	1	1	1	1	1	1	1	1	0.00113	0.993	0	0	0.385	0.000344	0.00153	0.257	confident	GRCh38_SimpleRepeat_homopolymer_4to6_slop5;GRCh38_notinalldifficultregions	PRX	ENSG00000105227	transcript	ENST00000674005.2	protein_coding	MODIFIER	intron_variant	PRX	ENSG00000105227	transcript	ENST00000674005.2	protein_coding	MODIFIER	intron_variant	.	.	.	.	.	.	.	.
19	40500082	Sniffles2.INS.28D8M12	N	<INS:59>	INS	INS	59	27.024	122.599	888	877	11	0.0124	known	0.387	0.387	common	0.662	0.25	0.19	0.393	0.301	0.39	0.666	0.25	0.193	0.396	0.306	0.668	0.376	1	0.744	0.104	0.664	0.37	1	0.743	0.146	0.395	0.905	0.877	0.877	0.882	0.389	0.382	0.942	confident	GRCh38_notinalldifficultregions	SPTBN4	ENSG00000160460	transcript	ENST00000352632.7	protein_coding	MODIFIER	intron_variant	SPTBN4	ENSG00000160460	transcript	ENST00000352632.7	protein_coding	MODIFIER	intron_variant	.	.	.	.	.	.	.	.
19	40583171	Sniffles2.INS.28DAM12	N	<INS:310>	INS	INS	310	134.218	244.189	888	870	18	0.0203	novel	0.0169	0.0169	low_frequency	0	0	0.0804	0	0.00877	0.0172	0	0	0.0808	0	0.0092	1	1	0.0734	1	0.0088	1	1	0.0745	1	0.00923	0.00676	0.957	0	0	0.267	0.000831	0.00399	0.199	confident	GRCh38_SimpleRepeat_homopolymer_4to6_slop5;GRCh38_notinalldifficultregions	SHKBP1	ENSG00000160410	transcript	ENST00000291842.10	protein_coding	MODIFIER	intron_variant	SHKBP1	ENSG00000160410	transcript	ENST00000291842.10	protein_coding	MODIFIER	intron_variant	.	.	.	.	.	.	.	.
19	40639789	Sniffles2.INS.28EBM12	N	<INS:52>	INS	INS	52	113.495	347.64	888	870	18	0.0203	novel	0.00282	0.00282	rare	0.0104	0	0	0	0	0.00287	0.0106	0	0	0	0	1	1	1	1	1	1	1	1	1	1	0	0.994	0	0	0.292	3.38e-05	0.000116	0.249	confident	GRCh38_SimpleRepeat_homopolymer_4to6_slop5;GRCh38_notinalldifficultregions	LTBP4-NUMBL	ENSG00000090006-ENSG00000105245	intergenic_region	ENSG00000090006-ENSG00000105245	.	MODIFIER	intergenic_region	.	.	.	.	.	.	.	.	.	.	.	.	.	.	.
19	40647354	Sniffles2.DEL.28F6M12	N	<DEL:-2746>	DEL	DEL	-2746	26.568	37.198	888	870	18	0.0203	known	0.115	0.115	common	0.247	0.0938	0	0.14	0.038	0.117	0.245	0.0957	0	0.143	0.0399	0.0815	0.107	1	0.744	0.0173	0.117	0.113	1	0.745	0.0189	0.115	0.961	0.86	0.86	0.84	0.126	0.127	0.967	difficult	GRCh38_gclt25orgt65_slop50;GRCh38_AllHomopolymers_gt6bp_imperfectgt10bp_slop5;GRCh38_AllTandemRepeats_51to200bp_slop5;GRCh38_AllTandemRepeatsandHomopolymers_slop5;GRCh38_SimpleRepeat_homopolymer_gt11_slop5;GRCh38_SimpleRepeat_homopolymer_gt20_slop5;GRCh38_AllTandemRepeats_gt100bp_slop5;GRCh38_allTandemRepeats;GRCh38_SimpleRepeat_homopolymer_7to11_slop5;GRCh38_SimpleRepeat_homopolymer_4to6_slop5;GRCh38_AllTandemRepeats_lt51bp_slop5;GRCh38_SimpleRepeat_imperfecthomopolgt20_slop5;GRCh38_AllTandemRepeats_201to10000bp_slop5;GRCh38_SimpleRepeat_imperfecthomopolgt10_slop5;GRCh38_lowmappabilityall;GRCh38_nonunique_l100_m2_e1;GRCh38_nonunique_l250_m0_e0;GRCh38_alllowmapandsegdupregions;GRCh38_alldifficultregions	LTBP4-NUMBL	ENSG00000090006-ENSG00000105245	intergenic_region	ENSG00000090006-ENSG00000105245	.	MODIFIER	intergenic_region	.	.	.	.	.	.	.	.	.	.	.	.	.	.	.
19	40648256	Sniffles2.INS.28EDM12	N	<INS:99>	INS	INS	99	111.96	136.778	888	885	3	0.00338	novel	0.658	0.342	common	0.531	0.708	0.741	0.668	0.702	0.659	0.536	0.708	0.741	0.668	0.702	2.92e-12	0.000997	1.05e-05	1.97e-07	2.9e-07	7.99e-13	0.000997	1.05e-05	1.97e-07	2.9e-07	0.668	0.616	0.615	0.545	0.569	0.643	0.65	0.695	difficult	GRCh38_gclt25orgt65_slop50;GRCh38_AllHomopolymers_gt6bp_imperfectgt10bp_slop5;GRCh38_AllTandemRepeatsandHomopolymers_slop5;GRCh38_SimpleRepeat_homopolymer_7to11_slop5;GRCh38_lowmappabilityall;GRCh38_nonunique_l100_m2_e1;GRCh38_alllowmapandsegdupregions;GRCh38_alldifficultregions	LTBP4-NUMBL	ENSG00000090006-ENSG00000105245	intergenic_region	ENSG00000090006-ENSG00000105245	.	MODIFIER	intergenic_region	.	.	.	.	.	.	.	.	.	.	.	.	.	.	.
19	40648274	Sniffles2.INS.28EEM12	N	<INS:873>	INS	INS	873	157.835	58.837	888	865	23	0.0259	novel	0.0158	0.0158	low_frequency	0.0539	0.00694	0	0	0	0.0162	0.0553	0.00709	0	0	0	0.509	1	1	1	1	0.519	1	1	1	1	0.0124	0.967	0.296	0.296	0.644	0.00135	0.00157	0.674	difficult	GRCh38_gclt25orgt65_slop50;GRCh38_AllTandemRepeatsandHomopolymers_slop5;GRCh38_AllTandemRepeats_gt100bp_slop5;GRCh38_allTandemRepeats;GRCh38_SimpleRepeat_homopolymer_4to6_slop5;GRCh38_AllTandemRepeats_201to10000bp_slop5;GRCh38_lowmappabilityall;GRCh38_nonunique_l100_m2_e1;GRCh38_nonunique_l250_m0_e0;GRCh38_alllowmapandsegdupregions;GRCh38_alldifficultregions	LTBP4-NUMBL	ENSG00000090006-ENSG00000105245	intergenic_region	ENSG00000090006-ENSG00000105245	.	MODIFIER	intergenic_region	.	.	.	.	.	.	.	.	.	.	.	.	.	.	.
19	40659219	Sniffles2.INS.28F0M12	N	<INS:2516>	INS	INS	2516	8.221	2.5	888	871	17	0.0191	novel	0.00338	0.00338	rare	0	0.00694	0	0.0122	0	0.00344	0	0.00704	0	0.0125	0	1	0.00348	1	0.0183	1	1	0.00353	1	0.0188	1	0.000563	0.997	0.25	0.25	0.446	7.27e-05	0.000587	0.129	confident	GRCh38_SimpleRepeat_homopolymer_4to6_slop5;GRCh38_notinalldifficultregions	LTBP4-NUMBL	ENSG00000090006-ENSG00000105245	intergenic_region	ENSG00000090006-ENSG00000105245	.	MODIFIER	intergenic_region	.	.	.	.	.	.	.	.	.	.	.	.	Open chromatin	.	.
19	40702862	Sniffles2.INS.2903M12	N	<INS:101>	INS	INS	101	68.515	303.179	888	859	29	0.0327	known	0.0174	0.0174	low_frequency	0.0622	0	0.00298	0	0	0.018	0.0638	0	0.00305	0	0	1	1	1	1	1	1	1	1	1	1	0.0113	0.973	0.4	0.4	0.699	0.000883	0.00112	0.719	confident	GRCh38_chainSelf;GRCh38_notinalldifficultregions	COQ8B	ENSG00000123815	transcript	ENST00000324464.8	protein_coding	MODIFIER	intron_variant	COQ8B	ENSG00000123815	transcript	ENST00000324464.8	protein_coding	MODIFIER	intron_variant	.	.	.	.	.	TF binding;CTCF Binding Site	.	.
19	40766251	Sniffles2.INS.2904M12	N	<INS:73>	INS	INS	73	54.27	388.135	888	873	15	0.0169	known	0.0236	0.0236	low_frequency	0.0539	0.0104	0.0357	0.00305	0	0.024	0.0556	0.0106	0.0359	0.00311	0	0.14	1	1	1	1	0.148	1	1	1	1	0.0231	0.981	0.775	0.775	0.807	0.00182	0.00188	0.891	confident	GRCh38_notinalldifficultregions	SNRPA;SNRPA-MIA	ENSG00000077312;ENSG00000077312-ENSG00000261857	transcript;intergenic_region	ENST00000243563.8;ENSG00000077312-ENSG00000261857	protein_coding;.	MODIFIER;MODIFIER	downstream_gene_variant;intergenic_region	.	.	.	.	.	.	.	.	.	.	.	.	.	.	.
19	40785981	Sniffles2.DEL.2908M12	N	<DEL:-53>	DEL	DEL	-53	66.38	249.376	888	870	18	0.0203	novel	0.00113	0.00113	rare	0	0	0	0	0.00585	0.00115	0	0	0	0	0.00606	1	1	1	1	1	1	1	1	1	1	0	0.998	0	0	0.0884	4.71e-05	0.000186	0.254	difficult	GRCh38_gclt25orgt65_slop50;GRCh38_SimpleRepeat_homopolymer_4to6_slop5;GRCh38_chainSelf;GRCh38_alldifficultregions	RAB4B;RAB4B-EGLN2;MIA-RAB4B;ENSG00000282951	ENSG00000167578;ENSG00000171570;ENSG00000268975;ENSG00000282951	transcript;transcript;transcript;transcript	ENST00000357052.8;ENST00000594136.2;ENST00000600729.2;ENST00000595728.2	protein_coding;nonsense_mediated_decay;nonsense_mediated_decay;pseudogene	MODIFIER;MODIFIER;MODIFIER;MODIFIER	intron_variant;intron_variant;intron_variant;intron_variant	RAB4B	ENSG00000167578	transcript	ENST00000357052.8	protein_coding	MODIFIER	intron_variant	.	.	.	.	.	CTCF Binding Site	.	.
19	40825534	Sniffles2.DEL.2923M12	N	<DEL:-50>	DEL	DEL	-50	64.417	315.008	888	864	24	0.027	novel	0.00169	0.00169	rare	0.00208	0.00347	0	0.00305	0	0.00174	0.00215	0.00355	0	0.00309	0	1	1	1	1	1	1	1	1	1	1	0.000563	0.995	0	0	0.375	7.17e-06	7.06e-05	0.237	difficult	GRCh38_AllTandemRepeatsandHomopolymers_slop5;GRCh38_AllTandemRepeats_gt100bp_slop5;GRCh38_allTandemRepeats;GRCh38_AllTandemRepeats_201to10000bp_slop5;GRCh38_SimpleRepeat_quadTR_20to50_slop5;GRCh38_segdups_gt10kb;GRCh38_segdups;GRCh38_alllowmapandsegdupregions;GRCh38_alldifficultregions	ENSG00000268797;CYP2F2P	ENSG00000268797;ENSG00000237118	transcript;transcript	ENST00000601627.1;ENST00000437853.1	nonsense_mediated_decay;transcribed_processed_pseudogene	MODIFIER;MODIFIER	intron_variant;intron_variant	.	.	.	.	.	.	.	.	.	.	.	.	.	.	.
19	40830644	Sniffles2.INS.291BM12	N	<INS:5923>	INS	INS	5923	185.033	52.717	888	865	23	0.0259	novel	0.00113	0.00113	rare	0	0	0.00298	0.00305	0	0.00116	0	0	0.00301	0.00314	0	1	1	1	1	1	1	1	1	1	1	0.000563	0.997	0	0	0.399	6.15e-06	5.28e-05	0.125	difficult	GRCh38_AllHomopolymers_gt6bp_imperfectgt10bp_slop5;GRCh38_AllTandemRepeatsandHomopolymers_slop5;GRCh38_SimpleRepeat_homopolymer_7to11_slop5;GRCh38_chainSelf;GRCh38_alldifficultregions	CYP2F2P;ENSG00000269843;ENSG00000268797	ENSG00000237118;ENSG00000269843;ENSG00000268797	transcript;transcript;transcript	ENST00000437853.1;ENST00000596135.1;ENST00000601627.1	transcribed_processed_pseudogene;pseudogene;nonsense_mediated_decay	MODIFIER;MODIFIER;MODIFIER	upstream_gene_variant;downstream_gene_variant;intron_variant	.	.	.	.	.	.	.	.	.	.	.	.	.	.	.
19	40838339	Sniffles2.DEL.2925M12	N	<DEL:-50>	DEL	DEL	-50	96.821	434.815	888	871	17	0.0191	novel	0.00676	0.00676	low_frequency	0.0104	0.0139	0	0.0061	0.00292	0.00689	0.0105	0.0141	0	0.00625	0.00303	1	1	1	1	1	1	1	1	1	1	0.00338	0.98	0	0	0.455	0.00151	0.00405	0.343	difficult	GRCh38_SimpleRepeat_homopolymer_4to6_slop5;GRCh38_segdups_gt10kb;GRCh38_chainSelf;GRCh38_segdups;GRCh38_chainSelf_gt10kb;GRCh38_alllowmapandsegdupregions;GRCh38_alldifficultregions	ENSG00000269843;ENSG00000279108;ENSG00000268797	ENSG00000269843;ENSG00000279108;ENSG00000268797	transcript;transcript;transcript	ENST00000596135.1;ENST00000623128.1;ENST00000601627.1	pseudogene;TEC;nonsense_mediated_decay	MODIFIER;MODIFIER;MODIFIER	upstream_gene_variant;upstream_gene_variant;intron_variant	.	.	.	.	.	.	.	.	.	.	.	.	.	.	.
19	40841651	Sniffles2.INS.291CM12	N	<INS:1265>	INS	INS	1265	6.072	2.174	888	862	26	0.0293	novel	0.00394	0.00394	rare	0.00208	0.00347	0	0.00305	0.0117	0.00406	0.00213	0.00357	0	0.00314	0.0124	1	1	1	1	1	1	1	1	1	1	0.00169	0.991	0.143	0.143	0.505	0.000421	0.00101	0.333	difficult	GRCh38_segdups_gt10kb;GRCh38_chainSelf;GRCh38_segdups;GRCh38_chainSelf_gt10kb;GRCh38_alllowmapandsegdupregions;GRCh38_alldifficultregions	ENSG00000269843;CYP2A6;ENSG00000268797;ENSG00000279108	ENSG00000269843;ENSG00000255974;ENSG00000268797;ENSG00000279108	transcript;transcript;transcript;transcript	ENST00000596135.1;ENST00000301141.10;ENST00000601627.1;ENST00000623128.1	pseudogene;protein_coding;nonsense_mediated_decay;TEC	MODIFIER;MODIFIER;MODIFIER;MODIFIER	upstream_gene_variant;downstream_gene_variant;intron_variant;non_coding_transcript_exon_variant	.	.	.	.	.	.	.	.	.	.	.	.	.	.	.
19	40855645	Sniffles2.INS.291DM12	N	<INS:57>	INS	INS	57	109.599	357.085	888	850	38	0.0428	novel	0.00676	0.00676	low_frequency	0.00415	0.00694	0.0119	0.00305	0.00877	0.00706	0.00435	0.00719	0.0125	0.00316	0.0092	1	1	1	1	1	1	1	1	1	1	0.00282	0.983	0.0833	0.0833	0.407	0.00187	0.00418	0.466	confident	GRCh38_chainSelf;GRCh38_chainSelf_gt10kb;GRCh38_notinalldifficultregions	ENSG00000268797	ENSG00000268797	transcript	ENST00000601627.1	nonsense_mediated_decay	MODIFIER	intron_variant	.	.	.	.	.	.	.	.	.	.	.	.	.	.	.
19	40872261	Sniffles2.DEL.292BM12	N	<DEL:-1271>	DEL	DEL	-1271	20.437	20.684	888	860	28	0.0315	novel	0.0282	0.0282	low_frequency	0.0187	0.0243	0.0804	0.00915	0.0117	0.0291	0.0195	0.0245	0.0823	0.00938	0.0124	1	1	0.0734	1	1	1	1	0.078	1	1	0.013	0.947	0.213	0.213	0.453	0.00967	0.0156	0.551	difficult	GRCh38_AllHomopolymers_gt6bp_imperfectgt10bp_slop5;GRCh38_AllTandemRepeatsandHomopolymers_slop5;GRCh38_SimpleRepeat_homopolymer_gt11_slop5;GRCh38_allTandemRepeats;GRCh38_SimpleRepeat_homopolymer_7to11_slop5;GRCh38_SimpleRepeat_homopolymer_4to6_slop5;GRCh38_AllTandemRepeats_lt51bp_slop5;GRCh38_SimpleRepeat_quadTR_20to50_slop5;GRCh38_SimpleRepeat_imperfecthomopolgt10_slop5;GRCh38_segdups_gt10kb;GRCh38_chainSelf;GRCh38_segdups;GRCh38_chainSelf_gt10kb;GRCh38_alllowmapandsegdupregions;GRCh38_alldifficultregions	CYP2A7;ENSG00000268797	ENSG00000198077;ENSG00000268797	transcript;transcript	ENST00000301146.9;ENST00000601627.1	protein_coding;nonsense_mediated_decay	MODIFIER;MODIFIER	downstream_gene_variant;intron_variant	.	.	.	.	.	.	.	.	.	.	.	.	TF binding	.	.
19	40880766	Sniffles2.DEL.292CM12	N	<DEL:-52>	DEL	DEL	-52	38.564	198.552	888	884	4	0.00451	novel	0.616	0.384	common	0.529	0.746	0.562	0.628	0.67	0.618	0.529	0.746	0.569	0.628	0.67	0.699	0.507	0.535	0.18	0.489	0.605	0.507	0.431	0.18	0.489	0.622	0.887	0.895	0.883	0.889	0.654	0.64	0.889	difficult	GRCh38_gclt25orgt65_slop50;GRCh38_AllTandemRepeats_51to200bp_slop5;GRCh38_AllTandemRepeatsandHomopolymers_slop5;GRCh38_AllTandemRepeats_gt100bp_slop5;GRCh38_allTandemRepeats;GRCh38_SimpleRepeat_diTR_51to200_slop5;GRCh38_lowmappabilityall;GRCh38_nonunique_l100_m2_e1;GRCh38_segdups_gt10kb;GRCh38_chainSelf;GRCh38_segdups;GRCh38_chainSelf_gt10kb;GRCh38_alllowmapandsegdupregions;GRCh38_alldifficultregions	CYP2A7;ENSG00000268797	ENSG00000198077;ENSG00000268797	transcript;transcript	ENST00000301146.9;ENST00000601627.1	protein_coding;nonsense_mediated_decay	MODIFIER;MODIFIER	intron_variant;intron_variant	CYP2A7	ENSG00000198077	transcript	ENST00000301146.9	protein_coding	MODIFIER	intron_variant	.	.	.	.	.	CTCF Binding Site	.	.
19	40880799	Sniffles2.INS.291FM12	N	<INS:69>	INS	INS	69	145.99	226.9	888	868	20	0.0225	known	0.0135	0.0135	low_frequency	0.00208	0.0312	0.0149	0.0213	0.00585	0.0138	0.00213	0.0317	0.0152	0.0217	0.00602	1	1	1	1	1	1	1	1	1	1	0.00845	0.976	0.375	0.375	0.652	0.0124	0.0145	0.787	difficult	GRCh38_AllTandemRepeats_51to200bp_slop5;GRCh38_AllTandemRepeatsandHomopolymers_slop5;GRCh38_AllTandemRepeats_gt100bp_slop5;GRCh38_allTandemRepeats;GRCh38_SimpleRepeat_diTR_51to200_slop5;GRCh38_lowmappabilityall;GRCh38_nonunique_l100_m2_e1;GRCh38_segdups_gt10kb;GRCh38_chainSelf;GRCh38_segdups;GRCh38_chainSelf_gt10kb;GRCh38_alllowmapandsegdupregions;GRCh38_alldifficultregions	CYP2A7;ENSG00000268797	ENSG00000198077;ENSG00000268797	transcript;transcript	ENST00000301146.9;ENST00000601627.1	protein_coding;nonsense_mediated_decay	MODIFIER;MODIFIER	intron_variant;intron_variant	CYP2A7	ENSG00000198077	transcript	ENST00000301146.9	protein_coding	MODIFIER	intron_variant	.	.	.	.	.	CTCF Binding Site	.	.
19	40920019	Sniffles2.INS.2936M12	N	<INS:66>	INS	INS	66	17.655	61.106	888	886	2	0.00225	novel	0.786	0.214	common	0.882	0.816	0.726	0.732	0.737	0.788	0.882	0.816	0.726	0.736	0.741	0.546	0.264	0.0844	0.0457	0.43	0.546	0.264	0.0844	0.0687	0.549	0.787	0.934	0.941	0.898	0.927	0.742	0.735	0.944	difficult	GRCh38_AllTandemRepeats_51to200bp_slop5;GRCh38_AllTandemRepeatsandHomopolymers_slop5;GRCh38_AllTandemRepeats_gt100bp_slop5;GRCh38_allTandemRepeats;GRCh38_lowmappabilityall;GRCh38_nonunique_l100_m2_e1;GRCh38_chainSelf;GRCh38_alllowmapandsegdupregions;GRCh38_alldifficultregions	CYP2B7P;CYP2G1P-CYP2B7P	ENSG00000256612;ENSG00000130612-ENSG00000256612	transcript;intergenic_region	ENST00000599198.5;ENSG00000130612-ENSG00000256612	processed_transcript;.	MODIFIER;MODIFIER	upstream_gene_variant;intergenic_region	.	.	.	.	.	.	.	.	.	.	.	.	.	.	.
19	40949921	Sniffles2.INS.293BM12	N	<INS:52>	INS	INS	52	95.529	404.095	888	864	24	0.027	novel	0.00113	0.00113	rare	0.00415	0	0	0	0	0.00116	0.0042	0	0	0	0	1	1	1	1	1	1	1	1	1	1	0.00113	0.995	0	0	0.534	0.000236	0.000391	0.501	difficult	GRCh38_segdups_gt10kb;GRCh38_chainSelf;GRCh38_segdups;GRCh38_alllowmapandsegdupregions;GRCh38_alldifficultregions	ENSG00000269353;CYP2B7P	ENSG00000269353;ENSG00000256612	transcript;transcript	ENST00000597260.1;ENST00000599198.5	pseudogene;processed_transcript	MODIFIER;MODIFIER	downstream_gene_variant;non_coding_transcript_exon_variant	.	.	.	.	.	.	.	.	.	.	.	.	.	.	.
19	40965640	Sniffles2.DEL.2948M12	N	<DEL:-78>	DEL	DEL	-78	116.689	228.316	888	872	16	0.018	novel	0.0721	0.0721	common	0.187	0.0208	0.0476	0.0244	0.0234	0.0728	0.189	0.0213	0.0488	0.0245	0.0238	0.832	0.0517	1	1	1	0.831	0.0528	1	1	1	0.0512	0.911	0.483	0.483	0.65	0.00784	0.0103	0.522	difficult	GRCh38_gclt25orgt65_slop50;GRCh38_AllTandemRepeatsandHomopolymers_slop5;GRCh38_AllTandemRepeats_gt100bp_slop5;GRCh38_allTandemRepeats;GRCh38_SimpleRepeat_homopolymer_4to6_slop5;GRCh38_AllTandemRepeats_201to10000bp_slop5;GRCh38_lowmappabilityall;GRCh38_nonunique_l100_m2_e1;GRCh38_alllowmapandsegdupregions;GRCh38_alldifficultregions	CYP2B7P-CYP2B6	ENSG00000256612-ENSG00000197408	intergenic_region	ENSG00000256612-ENSG00000197408	.	MODIFIER	intergenic_region	.	.	.	.	.	.	.	.	.	.	.	.	.	.	.
19	40965836	Sniffles2.DEL.2949M12	N	<DEL:-604>	DEL	DEL	-604	122.362	292.864	888	870	18	0.0203	known	0.00169	0.00169	rare	0.00208	0	0.00298	0	0.00292	0.00172	0.00211	0	0.00307	0	0.00301	1	1	1	1	1	1	1	1	1	1	0.000563	0.995	0	0	0.433	1.54e-05	0.000163	0.105	difficult	GRCh38_gclt25orgt65_slop50;GRCh38_AllHomopolymers_gt6bp_imperfectgt10bp_slop5;GRCh38_AllTandemRepeatsandHomopolymers_slop5;GRCh38_AllTandemRepeats_gt100bp_slop5;GRCh38_allTandemRepeats;GRCh38_SimpleRepeat_homopolymer_7to11_slop5;GRCh38_SimpleRepeat_homopolymer_4to6_slop5;GRCh38_AllTandemRepeats_201to10000bp_slop5;GRCh38_lowmappabilityall;GRCh38_nonunique_l100_m2_e1;GRCh38_alllowmapandsegdupregions;GRCh38_alldifficultregions	CYP2B7P-CYP2B6	ENSG00000256612-ENSG00000197408	intergenic_region	ENSG00000256612-ENSG00000197408	.	MODIFIER	intergenic_region	.	.	.	.	.	.	.	.	.	.	.	.	.	.	.
19	40966193	Sniffles2.DEL.294AM12	N	<DEL:-67>	DEL	DEL	-67	115.99	238.143	888	870	18	0.0203	novel	0.0501	0.0501	common	0.124	0.0174	0.0298	0.0183	0.0234	0.0506	0.125	0.0177	0.0307	0.0185	0.0238	1	1	1	1	1	1	1	1	1	1	0.0366	0.899	0.337	0.337	0.587	0.00937	0.0144	0.404	difficult	GRCh38_gclt25orgt65_slop50;GRCh38_AllTandemRepeatsandHomopolymers_slop5;GRCh38_AllTandemRepeats_gt100bp_slop5;GRCh38_allTandemRepeats;GRCh38_SimpleRepeat_homopolymer_4to6_slop5;GRCh38_AllTandemRepeats_201to10000bp_slop5;GRCh38_lowmappabilityall;GRCh38_nonunique_l100_m2_e1;GRCh38_alllowmapandsegdupregions;GRCh38_alldifficultregions	CYP2B7P-CYP2B6	ENSG00000256612-ENSG00000197408	intergenic_region	ENSG00000256612-ENSG00000197408	.	MODIFIER	intergenic_region	.	.	.	.	.	.	.	.	.	.	.	.	.	.	.
19	40972550	Sniffles2.INS.293FM12	N	<INS:70>	INS	INS	70	100.509	405.908	888	861	27	0.0304	known	0.00394	0.00394	rare	0.0124	0.00347	0	0	0	0.00406	0.0129	0.00357	0	0	0	0.031	1	1	1	1	0.0322	1	1	1	1	0.00338	0.999	0.833	0.833	0.763	0.000263	0.000379	0.721	confident	GRCh38_SimpleRepeat_homopolymer_4to6_slop5;GRCh38_notinalldifficultregions	CYP2B7P-CYP2B6	ENSG00000256612-ENSG00000197408	intergenic_region	ENSG00000256612-ENSG00000197408	.	MODIFIER	intergenic_region	.	.	.	.	.	.	.	.	.	.	.	.	.	.	.
19	40988547	Sniffles2.INS.2941M12	N	<INS:2590>	INS	INS	2590	8.39	0	888	869	19	0.0214	novel	0.00225	0.00225	rare	0.0083	0	0	0	0	0.0023	0.00862	0	0	0	0	1	1	1	1	1	1	1	1	1	1	0.000563	0.997	0.25	0.25	0.63	0.000139	0.000218	0.486	confident	GRCh38_chainSelf;GRCh38_notinalldifficultregions	CYP2B6;CYP2B7P-CYP2B6	ENSG00000197408;ENSG00000256612-ENSG00000197408	transcript;intergenic_region	ENST00000324071.10;ENSG00000256612-ENSG00000197408	protein_coding;.	MODIFIER;MODIFIER	upstream_gene_variant;intergenic_region	.	.	.	.	.	.	.	.	.	.	.	.	.	.	.
19	41048020	Sniffles2.INS.2956M12	N	<INS:73>	INS	INS	73	150.363	332.005	888	870	18	0.0203	novel	0.00282	0.00282	rare	0.0104	0	0	0	0	0.00287	0.0105	0	0	0	0	1	1	1	1	1	1	1	1	1	1	0	0.994	0	0	0.174	4.2e-05	0.000251	0.222	difficult	GRCh38_SimpleRepeat_homopolymer_4to6_slop5;GRCh38_segdups_gt10kb;GRCh38_segdups;GRCh38_alllowmapandsegdupregions;GRCh38_alldifficultregions	CYP2G2P;CYP2A7P1-CYP2G2P	ENSG00000268101;ENSG00000213908-ENSG00000268101	transcript;intergenic_region	ENST00000594920.2;ENSG00000213908-ENSG00000268101	unprocessed_pseudogene;.	MODIFIER;MODIFIER	downstream_gene_variant;intergenic_region	.	.	.	.	.	.	.	.	.	.	.	.	.	.	.
19	41054588	Sniffles2.INS.2957M12	N	<INS:113>	INS	INS	113	65.91	241.124	888	865	23	0.0259	known	0.0507	0.0507	common	0.164	0.0382	0	0	0	0.052	0.168	0.0396	0	0	0	0.0555	0.18	1	1	1	0.0579	0.186	1	1	1	0.0507	0.977	0.859	0.859	0.882	0.00393	0.00391	0.937	difficult	GRCh38_SimpleRepeat_homopolymer_4to6_slop5;GRCh38_segdups_gt10kb;GRCh38_chainSelf;GRCh38_segdups;GRCh38_alllowmapandsegdupregions;GRCh38_alldifficultregions	CYP2G2P	ENSG00000268101	transcript	ENST00000594920.2	unprocessed_pseudogene	MODIFIER	intron_variant	.	.	.	.	.	.	.	.	.	.	.	.	.	.	.
19	41102803	Sniffles2.DEL.2975M12	N	<DEL:-1483>	DEL	DEL	-1483	37.607	5.28	888	869	19	0.0214	known	0.162	0.162	common	0.208	0.309	0.0208	0.146	0.129	0.165	0.212	0.313	0.0211	0.151	0.131	0.169	0.00591	1	0.00894	0.00943	0.171	0.00647	1	0.0109	0.0104	0.154	0.926	0.798	0.798	0.821	0.132	0.135	0.86	confident	GRCh38_gclt25orgt65_slop50;GRCh38_AllHomopolymers_gt6bp_imperfectgt10bp_slop5;GRCh38_AllTandemRepeats_51to200bp_slop5;GRCh38_AllTandemRepeatsandHomopolymers_slop5;GRCh38_SimpleRepeat_homopolymer_gt11_slop5;GRCh38_AllTandemRepeats_gt100bp_slop5;GRCh38_allTandemRepeats;GRCh38_SimpleRepeat_homopolymer_7to11_slop5;GRCh38_SimpleRepeat_homopolymer_4to6_slop5;GRCh38_SimpleRepeat_imperfecthomopolgt20_slop5;GRCh38_AllTandemRepeats_201to10000bp_slop5;GRCh38_SimpleRepeat_quadTR_20to50_slop5;GRCh38_SimpleRepeat_imperfecthomopolgt10_slop5;GRCh38_lowmappabilityall;GRCh38_nonunique_l100_m2_e1;GRCh38_nonunique_l250_m0_e0;GRCh38_allOtherDifficultregions;GRCh38_gnomAD_InbreedingCoeff_slop1bp_merge1000bp;GRCh38_alllowmapandsegdupregions;GRCh38_alldifficultregions;GRCh38_notinalldifficultregions	CYP2A13-CYP2F1	ENSG00000197838-ENSG00000197446	intergenic_region	ENSG00000197838-ENSG00000197446	.	MODIFIER	intergenic_region	.	.	.	.	.	.	.	.	.	.	.	.	.	.	.
19	41102883	Sniffles2.INS.296BM12	N	<INS:962>	INS	INS	962	210.179	61.515	888	870	18	0.0203	novel	0.211	0.211	common	0.245	0.174	0.238	0.189	0.187	0.212	0.247	0.177	0.238	0.192	0.186	0.487	0.77	0.671	0.45	0.451	0.486	0.772	0.671	0.448	0.451	0.209	0.797	0.625	0.625	0.652	0.174	0.187	0.726	difficult	GRCh38_gclt25orgt65_slop50;GRCh38_AllTandemRepeatsandHomopolymers_slop5;GRCh38_AllTandemRepeats_gt100bp_slop5;GRCh38_allTandemRepeats;GRCh38_SimpleRepeat_homopolymer_4to6_slop5;GRCh38_AllTandemRepeats_201to10000bp_slop5;GRCh38_lowmappabilityall;GRCh38_nonunique_l100_m2_e1;GRCh38_alllowmapandsegdupregions;GRCh38_alldifficultregions	CYP2A13-CYP2F1	ENSG00000197838-ENSG00000197446	intergenic_region	ENSG00000197838-ENSG00000197446	.	MODIFIER	intergenic_region	.	.	.	.	.	.	.	.	.	.	.	.	.	.	.
19	41103173	Sniffles2.INS.296CM12	N	<INS:165>	INS	INS	165	162.668	201.559	888	874	14	0.0158	novel	0.0625	0.0625	common	0.0954	0.0174	0.0446	0.0183	0.114	0.0635	0.0983	0.0176	0.0449	0.0188	0.114	0.142	1	1	1	1	0.14	1	1	1	1	0.0332	0.873	0.248	0.248	0.4	0.0203	0.0339	0.447	difficult	GRCh38_gclt25orgt65_slop50;GRCh38_AllTandemRepeatsandHomopolymers_slop5;GRCh38_AllTandemRepeats_gt100bp_slop5;GRCh38_allTandemRepeats;GRCh38_SimpleRepeat_homopolymer_4to6_slop5;GRCh38_AllTandemRepeats_201to10000bp_slop5;GRCh38_lowmappabilityall;GRCh38_nonunique_l100_m2_e1;GRCh38_alllowmapandsegdupregions;GRCh38_alldifficultregions	CYP2A13-CYP2F1	ENSG00000197838-ENSG00000197446	intergenic_region	ENSG00000197838-ENSG00000197446	.	MODIFIER	intergenic_region	.	.	.	.	.	.	.	.	.	.	.	.	.	.	.
19	41128640	Sniffles2.DEL.2978M12	N	<DEL:-50>	DEL	DEL	-50	69.603	354.697	888	858	30	0.0338	novel	0.00113	0.00113	rare	0	0.00347	0	0	0.00292	0.00117	0	0.00357	0	0	0.00305	1	1	1	1	1	1	1	1	1	1	0	0.998	0	0	0.111	5.63e-05	0.000343	0.191	difficult	GRCh38_segdups_gt10kb;GRCh38_segdups;GRCh38_alllowmapandsegdupregions;GRCh38_alldifficultregions	CYP2F1;CYP2F1-CYP2T3P	ENSG00000197446;ENSG00000197446-ENSG00000268529	transcript;intergenic_region	ENST00000331105.7;ENSG00000197446-ENSG00000268529	protein_coding;.	MODIFIER;MODIFIER	downstream_gene_variant;intergenic_region	.	.	.	.	.	.	.	.	.	.	.	.	.	.	.
19	41160828	Sniffles2.DEL.297EM12	N	<DEL:-50>	DEL	DEL	-50	66.67	243.396	888	859	29	0.0327	novel	0.00225	0.00225	rare	0.00208	0	0.00595	0	0.00292	0.00233	0.00214	0	0.00614	0	0.00311	1	1	1	1	1	1	1	1	1	1	0.000563	0.994	0	0	0.229	3.28e-05	0.000333	0.129	difficult	GRCh38_AllTandemRepeatsandHomopolymers_slop5;GRCh38_AllTandemRepeats_gt100bp_slop5;GRCh38_allTandemRepeats;GRCh38_SimpleRepeat_homopolymer_4to6_slop5;GRCh38_AllTandemRepeats_201to10000bp_slop5;GRCh38_alldifficultregions	CYP2T3P-RPL36P16	ENSG00000268529-ENSG00000224476	intergenic_region	ENSG00000268529-ENSG00000224476	.	MODIFIER	intergenic_region	.	.	.	.	.	.	.	.	.	.	.	.	.	.	.
19	41174663	Sniffles2.INS.2970M12	N	<INS:85>	INS	INS	85	37.303	71.628	888	881	7	0.00788	novel	0.625	0.375	common	0.492	0.608	0.711	0.707	0.664	0.628	0.494	0.613	0.711	0.707	0.669	0.0396	0.861	0.347	1	0.392	0.0272	0.86	0.347	1	0.389	0.64	0.778	0.787	0.751	0.681	0.676	0.671	0.81	difficult	GRCh38_AllTandemRepeats_51to200bp_slop5;GRCh38_AllTandemRepeatsandHomopolymers_slop5;GRCh38_SimpleRepeat_triTR_15to50_slop5;GRCh38_AllTandemRepeats_gt100bp_slop5;GRCh38_allTandemRepeats;GRCh38_alldifficultregions	RPL36P16;RPL36P16-RN7SL718P	ENSG00000224476;ENSG00000224476-ENSG00000264423	transcript;intergenic_region	ENST00000496996.1;ENSG00000224476-ENSG00000264423	processed_pseudogene;.	MODIFIER;MODIFIER	downstream_gene_variant;intergenic_region	.	.	.	.	.	.	.	.	.	.	.	.	.	.	.
19	41180280	Sniffles2.INS.2972M12	N	<INS:69>	INS	INS	69	78.934	359.214	888	864	24	0.027	novel	0.00732	0.00732	low_frequency	0.0228	0.00347	0	0	0.00292	0.00752	0.0234	0.00357	0	0	0.00301	0.11	1	1	1	1	0.113	1	1	1	1	0.00113	0.986	0.0833	0.0833	0.27	0.000474	0.00103	0.355	difficult	GRCh38_gclt25orgt65_slop50;GRCh38_AllTandemRepeatsandHomopolymers_slop5;GRCh38_AllTandemRepeats_gt100bp_slop5;GRCh38_allTandemRepeats;GRCh38_SimpleRepeat_homopolymer_4to6_slop5;GRCh38_AllTandemRepeats_201to10000bp_slop5;GRCh38_lowmappabilityall;GRCh38_nonunique_l100_m2_e1;GRCh38_alllowmapandsegdupregions;GRCh38_alldifficultregions	RPL36P16-RN7SL718P	ENSG00000224476-ENSG00000264423	intergenic_region	ENSG00000224476-ENSG00000264423	.	MODIFIER	intergenic_region	.	.	.	.	.	.	.	.	.	.	.	.	.	.	.
19	41180464	Sniffles2.DEL.2982M12	N	<DEL:-51>	DEL	DEL	-51	87.071	368.975	888	877	11	0.0124	novel	0.328	0.328	common	0.228	0.465	0.226	0.454	0.333	0.332	0.229	0.468	0.232	0.46	0.335	0.0457	0.0461	0.827	7.43e-05	0.0573	0.0644	0.0438	1	3.62e-05	0.0405	0.297	0.751	0.64	0.64	0.616	0.363	0.404	0.648	difficult	GRCh38_gclt25orgt65_slop50;GRCh38_AllHomopolymers_gt6bp_imperfectgt10bp_slop5;GRCh38_AllTandemRepeatsandHomopolymers_slop5;GRCh38_AllTandemRepeats_gt100bp_slop5;GRCh38_allTandemRepeats;GRCh38_SimpleRepeat_homopolymer_7to11_slop5;GRCh38_SimpleRepeat_homopolymer_4to6_slop5;GRCh38_AllTandemRepeats_201to10000bp_slop5;GRCh38_lowmappabilityall;GRCh38_nonunique_l100_m2_e1;GRCh38_allOtherDifficultregions;GRCh38_gnomAD_InbreedingCoeff_slop1bp_merge1000bp;GRCh38_alllowmapandsegdupregions;GRCh38_alldifficultregions	RPL36P16-RN7SL718P	ENSG00000224476-ENSG00000264423	intergenic_region	ENSG00000224476-ENSG00000264423	.	MODIFIER	intergenic_region	.	.	.	.	.	.	.	.	.	.	.	.	.	.	.
19	41181175	Sniffles2.INS.2971M12	N	<INS:172>	INS	INS	172	89.298	129.498	888	877	11	0.0124	novel	0.432	0.432	common	0.562	0.469	0.345	0.369	0.363	0.437	0.562	0.475	0.356	0.371	0.367	0.037	0.738	0.0417	0.867	0.41	0.0489	0.739	0.0863	0.867	0.507	0.441	0.843	0.807	0.807	0.723	0.389	0.386	0.825	difficult	GRCh38_gclt25orgt65_slop50;GRCh38_AllTandemRepeatsandHomopolymers_slop5;GRCh38_AllTandemRepeats_gt100bp_slop5;GRCh38_allTandemRepeats;GRCh38_AllTandemRepeats_201to10000bp_slop5;GRCh38_lowmappabilityall;GRCh38_nonunique_l100_m2_e1;GRCh38_alllowmapandsegdupregions;GRCh38_alldifficultregions	RPL36P16-RN7SL718P	ENSG00000224476-ENSG00000264423	intergenic_region	ENSG00000224476-ENSG00000264423	.	MODIFIER	intergenic_region	.	.	.	.	.	.	.	.	.	.	.	.	.	.	.
19	41186239	Sniffles2.DEL.2983M12	N	<DEL:-5535>	DEL	DEL	-5535	137.515	10.699	888	860	28	0.0315	known	0.0208	0.0208	low_frequency	0.0705	0.00694	0	0	0.00292	0.0204	0.0705	0.00709	0	0	0	1	1	1	1	1	1	1	1	1	1	0.0107	0.973	0.417	0.417	0.538	0.00094	0.0024	0.346	confident	GRCh38_gclt25orgt65_slop50;GRCh38_AllHomopolymers_gt6bp_imperfectgt10bp_slop5;GRCh38_AllTandemRepeats_51to200bp_slop5;GRCh38_AllTandemRepeatsandHomopolymers_slop5;GRCh38_SimpleRepeat_homopolymer_gt11_slop5;GRCh38_SimpleRepeat_triTR_15to50_slop5;GRCh38_SimpleRepeat_homopolymer_gt20_slop5;GRCh38_SimpleRepeat_diTR_11to50_slop5;GRCh38_AllTandemRepeats_gt100bp_slop5;GRCh38_allTandemRepeats;GRCh38_SimpleRepeat_homopolymer_7to11_slop5;GRCh38_SimpleRepeat_homopolymer_4to6_slop5;GRCh38_AllTandemRepeats_lt51bp_slop5;GRCh38_SimpleRepeat_imperfecthomopolgt20_slop5;GRCh38_AllTandemRepeats_201to10000bp_slop5;GRCh38_SimpleRepeat_quadTR_20to50_slop5;GRCh38_SimpleRepeat_imperfecthomopolgt10_slop5;GRCh38_lowmappabilityall;GRCh38_nonunique_l100_m2_e1;GRCh38_nonunique_l250_m0_e0;GRCh38_allOtherDifficultregions;GRCh38_gnomAD_InbreedingCoeff_slop1bp_merge1000bp;GRCh38_alllowmapandsegdupregions;GRCh38_alldifficultregions;GRCh38_notinalldifficultregions	RN7SL718P;RN7SL718P;CYP2S1;RN7SL718P;RN7SL718P;RPL36P16-RN7SL718P;RN7SL718P-CYP2S1	ENSG00000264423;ENSG00000264423;ENSG00000167600;ENSG00000264423;ENSG00000264423;ENSG00000224476-ENSG00000264423;ENSG00000264423-ENSG00000167600	transcript;transcript;transcript;transcript;transcript;intergenic_region;intergenic_region	ENST00000581254.2;ENST00000581254.2;ENST00000310054.9;ENST00000581254.2;ENST00000581254.2;ENSG00000224476-ENSG00000264423;ENSG00000264423-ENSG00000167600	misc_RNA;misc_RNA;protein_coding;misc_RNA;misc_RNA;.;.	HIGH;LOW;MODIFIER;MODIFIER;MODIFIER;MODIFIER;MODIFIER	transcript_ablation;splice_region_variant&non_coding_transcript_exon_variant;upstream_gene_variant;upstream_gene_variant;downstream_gene_variant;intergenic_region;intergenic_region	.	.	.	.	.	.	.	.	.	.	.	.	Enhancer;Enhancer	.	.
19	41361788	Sniffles2.DEL.299DM12	N	<DEL:-290>	DEL	DEL	-290	86.505	174.983	888	882	6	0.00676	novel	0.508	0.492	common	0.564	0.451	0.408	0.573	0.512	0.51	0.565	0.451	0.413	0.577	0.512	0.151	1	0.75	0.75	0.126	0.19	1	0.873	0.872	0.093	0.523	0.86	0.864	0.852	0.864	0.605	0.582	0.895	difficult	GRCh38_AllHomopolymers_gt6bp_imperfectgt10bp_slop5;GRCh38_AllTandemRepeatsandHomopolymers_slop5;GRCh38_SimpleRepeat_homopolymer_gt11_slop5;GRCh38_SimpleRepeat_homopolymer_gt20_slop5;GRCh38_AllTandemRepeats_gt100bp_slop5;GRCh38_allTandemRepeats;GRCh38_SimpleRepeat_homopolymer_7to11_slop5;GRCh38_SimpleRepeat_homopolymer_4to6_slop5;GRCh38_SimpleRepeat_imperfecthomopolgt20_slop5;GRCh38_AllTandemRepeats_201to10000bp_slop5;GRCh38_SimpleRepeat_imperfecthomopolgt10_slop5;GRCh38_lowmappabilityall;GRCh38_nonunique_l100_m2_e1;GRCh38_alllowmapandsegdupregions;GRCh38_alldifficultregions	B9D2;TMEM91;ENSG00000255730	ENSG00000123810;ENSG00000142046;ENSG00000255730	transcript;transcript;gene_variant	ENST00000243578.8;ENST00000604123.5;ENSG00000255730	protein_coding;protein_coding;.	MODIFIER;MODIFIER;MODIFIER	intron_variant;intron_variant;intragenic_variant	B9D2;TMEM91	ENSG00000123810;ENSG00000142046	transcript;transcript	ENST00000243578.8;ENST00000604123.5	protein_coding;protein_coding	MODIFIER;MODIFIER	intron_variant;intron_variant	.	.	.	.	.	.	.	.
19	41373622	Sniffles2.INS.2997M12	N	<INS:670>	INS	INS	670	100.696	49.27	888	888	0	0	novel	0.99	0.01	low_frequency	0.981	0.99	0.994	0.994	0.997	0.99	0.981	0.99	0.994	0.994	0.997	1	1	1	1	1	1	1	1	1	1	0.995	0.972	0.972	0	0.532	0.993	0.991	0.612	difficult	GRCh38_allOtherDifficultregions;GRCh38_gnomAD_InbreedingCoeff_slop1bp_merge1000bp;GRCh38_alldifficultregions	ENSG00000255730;ENSG00000277744;TMEM91;ENSG00000255730	ENSG00000255730;ENSG00000277744;ENSG00000142046;ENSG00000255730	transcript;transcript;transcript;gene_variant	ENST00000540732.3;ENST00000616866.1;ENST00000604123.5;ENSG00000255730	protein_coding;pseudogene;protein_coding;.	MODIFIER;MODIFIER;MODIFIER;MODIFIER	upstream_gene_variant;upstream_gene_variant;intron_variant;intragenic_variant	TMEM91	ENSG00000142046	transcript	ENST00000604123.5	protein_coding	MODIFIER	intron_variant	.	.	.	.	.	.	.	.
19	41410855	Sniffles2.INS.29ACM12	N	<INS:824>	INS	INS	824	479.376	122.876	888	869	19	0.0214	known	0.00113	0.00113	rare	0	0	0.00595	0	0	0.00115	0	0	0.00602	0	0	1	1	1	1	1	1	1	1	1	1	0.000563	0.997	0	0	0.432	1.02e-05	6.26e-05	0.18	confident	GRCh38_SimpleRepeat_homopolymer_4to6_slop5;GRCh38_notinalldifficultregions	ENSG00000255730;BCKDHA	ENSG00000255730;ENSG00000248098	transcript;transcript	ENST00000540732.3;ENST00000457836.6	protein_coding;protein_coding	MODIFIER;MODIFIER	intron_variant;intron_variant	ENSG00000255730;BCKDHA	ENSG00000255730;ENSG00000248098	transcript;transcript	ENST00000540732.3;ENST00000457836.6	protein_coding;protein_coding	MODIFIER;MODIFIER	intron_variant;intron_variant	.	.	.	.	.	.	.	.
19	41509989	Sniffles2.DEL.29C7M12	N	<DEL:-95>	DEL	DEL	-95	41.982	322.405	888	875	13	0.0146	novel	0.00507	0.00507	low_frequency	0.00208	0.00347	0	0.0061	0.0146	0.00514	0.00213	0.00352	0	0.00617	0.0148	1	1	1	1	1	1	1	1	1	1	0.00282	0.984	0	0	0.412	0.00835	0.0119	0.566	difficult	GRCh38_AllTandemRepeatsandHomopolymers_slop5;GRCh38_AllTandemRepeats_gt100bp_slop5;GRCh38_allTandemRepeats;GRCh38_SimpleRepeat_homopolymer_4to6_slop5;GRCh38_AllTandemRepeats_201to10000bp_slop5;GRCh38_satellites_slop5;GRCh38_allOtherDifficultregions;GRCh38_gnomAD_InbreedingCoeff_slop1bp_merge1000bp;GRCh38_alldifficultregions	ENSG00000268034;ENSG00000268034-PLEKHA3P1	ENSG00000268034;ENSG00000268034-ENSG00000269800	transcript;intergenic_region	ENST00000600996.1;ENSG00000268034-ENSG00000269800	processed_pseudogene;.	MODIFIER;MODIFIER	downstream_gene_variant;intergenic_region	.	.	.	.	.	.	.	.	.	.	.	.	.	.	.
19	41510089	Sniffles2.INS.29C0M12	N	<INS:446>	INS	INS	446	146.656	73.024	888	888	0	0	novel	0.95	0.05	common	0.956	0.972	0.958	0.924	0.939	0.95	0.956	0.972	0.958	0.924	0.939	1	1	1	0.602	1	1	1	1	0.602	1	0.976	0.859	0.859	0.0225	0.414	0.972	0.946	0.425	difficult	GRCh38_AllTandemRepeatsandHomopolymers_slop5;GRCh38_AllTandemRepeats_gt100bp_slop5;GRCh38_allTandemRepeats;GRCh38_SimpleRepeat_homopolymer_4to6_slop5;GRCh38_AllTandemRepeats_201to10000bp_slop5;GRCh38_satellites_slop5;GRCh38_allOtherDifficultregions;GRCh38_gnomAD_InbreedingCoeff_slop1bp_merge1000bp;GRCh38_alldifficultregions	ENSG00000268034;ENSG00000268034-PLEKHA3P1	ENSG00000268034;ENSG00000268034-ENSG00000269800	transcript;intergenic_region	ENST00000600996.1;ENSG00000268034-ENSG00000269800	processed_pseudogene;.	MODIFIER;MODIFIER	downstream_gene_variant;intergenic_region	.	.	.	.	.	.	.	.	.	.	.	.	.	.	.
19	41512647	Sniffles2.INS.29C2M12	N	<INS:178>	INS	INS	178	193.308	353.045	888	866	22	0.0248	novel	0.00282	0.00282	rare	0.0104	0	0	0	0	0.00289	0.0108	0	0	0	0	1	1	1	1	1	1	1	1	1	1	0.00169	0.995	0.4	0.4	0.49	3.69e-05	0.000115	0.347	difficult	GRCh38_AllTandemRepeatsandHomopolymers_slop5;GRCh38_AllTandemRepeats_gt100bp_slop5;GRCh38_allTandemRepeats;GRCh38_SimpleRepeat_homopolymer_4to6_slop5;GRCh38_AllTandemRepeats_201to10000bp_slop5;GRCh38_satellites_slop5;GRCh38_alldifficultregions	ENSG00000268034-PLEKHA3P1	ENSG00000268034-ENSG00000269800	intergenic_region	ENSG00000268034-ENSG00000269800	.	MODIFIER	intergenic_region	.	.	.	.	.	.	.	.	.	.	.	.	.	.	.
19	41512868	Sniffles2.DEL.29C8M12	N	<DEL:-1187>	DEL	DEL	-1187	267.127	369.054	888	869	19	0.0214	known	0.00282	0.00282	rare	0	0	0	0	0.0146	0.00288	0	0	0	0	0.015	1	1	1	1	1	1	1	1	1	1	0.00113	0.997	0.4	0.4	0.612	0.000244	0.000407	0.533	difficult	GRCh38_AllHomopolymers_gt6bp_imperfectgt10bp_slop5;GRCh38_AllTandemRepeatsandHomopolymers_slop5;GRCh38_AllTandemRepeats_gt100bp_slop5;GRCh38_allTandemRepeats;GRCh38_SimpleRepeat_homopolymer_7to11_slop5;GRCh38_SimpleRepeat_homopolymer_4to6_slop5;GRCh38_AllTandemRepeats_201to10000bp_slop5;GRCh38_satellites_slop5;GRCh38_SimpleRepeat_imperfecthomopolgt10_slop5;GRCh38_alldifficultregions	ENSG00000268034-PLEKHA3P1	ENSG00000268034-ENSG00000269800	intergenic_region	ENSG00000268034-ENSG00000269800	.	MODIFIER	intergenic_region	.	.	.	.	.	.	.	Prostate_cancer	4e-07	0.913559	.	34290314	.	.	.
19	41552945	Sniffles2.DEL.29CAM12	N	<DEL:-2825>	DEL	DEL	-2825	252.544	0.9	888	867	21	0.0236	known	0.00338	0.00338	rare	0	0.00347	0	0.0152	0	0.00346	0	0.00352	0	0.0153	0	1	1	1	1	1	1	1	1	1	1	0.00394	0.993	0.5	0.5	0.672	0.0169	0.0172	0.72	confident	GRCh38_AllHomopolymers_gt6bp_imperfectgt10bp_slop5;GRCh38_AllTandemRepeatsandHomopolymers_slop5;GRCh38_SimpleRepeat_homopolymer_gt11_slop5;GRCh38_SimpleRepeat_triTR_15to50_slop5;GRCh38_allTandemRepeats;GRCh38_SimpleRepeat_homopolymer_7to11_slop5;GRCh38_SimpleRepeat_homopolymer_4to6_slop5;GRCh38_AllTandemRepeats_lt51bp_slop5;GRCh38_SimpleRepeat_imperfecthomopolgt10_slop5;GRCh38_allOtherDifficultregions;GRCh38_gnomAD_InbreedingCoeff_slop1bp_merge1000bp;GRCh38_alldifficultregions;GRCh38_notinalldifficultregions	ENSG00000268027;ENSG00000268027;CEACAM21&ENSG00000268027;ENSG00000280014;ENSG00000268027;CEACAM21	ENSG00000268027;ENSG00000268027;ENSG00000007129&ENSG00000268027;ENSG00000280014;ENSG00000268027;ENSG00000007129	transcript;transcript;gene_variant;transcript;transcript;gene_variant	ENST00000595649.5;ENST00000595649.5;ENSG00000268027;ENST00000623532.1;ENST00000595649.5;ENSG00000007129	pseudogene;pseudogene;.;TEC;pseudogene;.	HIGH;HIGH;HIGH;MODIFIER;MODIFIER;MODIFIER	exon_loss_variant;exon_loss_variant&stop_lost;gene_fusion;upstream_gene_variant;downstream_gene_variant;intragenic_variant	.	.	.	.	.	.	.	.	.	.	.	.	.	.	.
19	41607725	Sniffles2.INS.29CFM12	N	<INS:855>	INS	INS	855	306.441	180.992	888	875	13	0.0146	known	0.00282	0.00282	rare	0.0104	0	0	0	0	0.00286	0.0106	0	0	0	0	1	1	1	1	1	1	1	1	1	1	0	0.994	0	0	0.219	2.36e-05	9.18e-05	0.272	difficult	GRCh38_AllHomopolymers_gt6bp_imperfectgt10bp_slop5;GRCh38_AllTandemRepeatsandHomopolymers_slop5;GRCh38_SimpleRepeat_homopolymer_gt11_slop5;GRCh38_SimpleRepeat_imperfecthomopolgt20_slop5;GRCh38_SimpleRepeat_imperfecthomopolgt10_slop5;GRCh38_alldifficultregions	DNAJC19P2;CEACAMP3;CEACAMP3-CEACAM4	ENSG00000269266;ENSG00000239736;ENSG00000239736-ENSG00000105352	transcript;transcript;intergenic_region	ENST00000593340.1;ENST00000473762.2;ENSG00000239736-ENSG00000105352	processed_pseudogene;processed_transcript;.	MODIFIER;MODIFIER;MODIFIER	upstream_gene_variant;downstream_gene_variant;intergenic_region	.	.	.	.	.	.	.	.	.	.	.	.	.	.	.
19	41610774	Sniffles2.DEL.29D7M12	N	<DEL:-2027>	DEL	DEL	-2027	235.03	19.445	888	872	16	0.018	known	0.00338	0.00338	rare	0.0104	0.00347	0	0	0	0.00344	0.0106	0.00352	0	0	0	1	1	1	1	1	1	1	1	1	1	0.00113	0.995	0.333	0.333	0.492	0.000137	0.000194	0.559	confident	GRCh38_gclt25orgt65_slop50;GRCh38_AllHomopolymers_gt6bp_imperfectgt10bp_slop5;GRCh38_AllTandemRepeats_51to200bp_slop5;GRCh38_AllTandemRepeatsandHomopolymers_slop5;GRCh38_SimpleRepeat_homopolymer_gt11_slop5;GRCh38_SimpleRepeat_homopolymer_gt20_slop5;GRCh38_allTandemRepeats;GRCh38_SimpleRepeat_homopolymer_7to11_slop5;GRCh38_SimpleRepeat_homopolymer_4to6_slop5;GRCh38_AllTandemRepeats_lt51bp_slop5;GRCh38_SimpleRepeat_imperfecthomopolgt20_slop5;GRCh38_SimpleRepeat_quadTR_20to50_slop5;GRCh38_SimpleRepeat_imperfecthomopolgt10_slop5;GRCh38_chainSelf;GRCh38_alldifficultregions;GRCh38_notinalldifficultregions	CEACAMP3;CEACAMP3-CEACAM4	ENSG00000239736;ENSG00000239736-ENSG00000105352	transcript;intergenic_region	ENST00000473762.2;ENSG00000239736-ENSG00000105352	processed_transcript;.	MODIFIER;MODIFIER	downstream_gene_variant;intergenic_region	.	.	.	.	.	.	.	.	.	.	.	.	Enhancer	.	.
19	41643858	Sniffles2.DEL.29DCM12	N	<DEL:-2447>	DEL	DEL	-2447	40.472	9.483	888	885	3	0.00338	known	0.53	0.47	common	0.529	0.604	0.473	0.552	0.506	0.531	0.527	0.605	0.473	0.552	0.512	0.796	1	0.0917	1	0.358	0.698	1	0.0917	1	0.441	0.517	0.891	0.886	0.898	0.862	0.557	0.558	0.932	difficult	GRCh38_gclt25orgt65_slop50;GRCh38_AllHomopolymers_gt6bp_imperfectgt10bp_slop5;GRCh38_AllTandemRepeats_51to200bp_slop5;GRCh38_AllTandemRepeatsandHomopolymers_slop5;GRCh38_SimpleRepeat_homopolymer_gt11_slop5;GRCh38_SimpleRepeat_homopolymer_gt20_slop5;GRCh38_AllTandemRepeats_gt100bp_slop5;GRCh38_allTandemRepeats;GRCh38_SimpleRepeat_homopolymer_7to11_slop5;GRCh38_SimpleRepeat_homopolymer_4to6_slop5;GRCh38_SimpleRepeat_imperfecthomopolgt20_slop5;GRCh38_AllTandemRepeats_201to10000bp_slop5;GRCh38_SimpleRepeat_imperfecthomopolgt10_slop5;GRCh38_lowmappabilityall;GRCh38_nonunique_l100_m2_e1;GRCh38_nonunique_l250_m0_e0;GRCh38_chainSelf;GRCh38_segdups;GRCh38_alllowmapandsegdupregions;GRCh38_alldifficultregions	DNAJC19P3;ENSG00000269354;ENSG00000269354-ENSG00000268582	ENSG00000268997;ENSG00000269354;ENSG00000269354-ENSG00000268582	transcript;transcript;intergenic_region	ENST00000594491.1;ENST00000597858.1;ENSG00000269354-ENSG00000268582	processed_pseudogene;processed_pseudogene;.	MODIFIER;MODIFIER;MODIFIER	upstream_gene_variant;upstream_gene_variant;intergenic_region	.	.	.	.	.	.	.	.	.	.	.	.	CTCF Binding Site;Enhancer	.	.
19	41644916	Sniffles2.DEL.29DEM12	N	<DEL:-71>	DEL	DEL	-71	47.616	222.628	888	865	23	0.0259	novel	0.00507	0.00507	low_frequency	0.00622	0.00694	0.00298	0	0.00877	0.0052	0.00636	0.00714	0.00301	0	0.00915	1	1	1	1	1	1	1	1	1	1	0.000563	0.989	0	0	0.258	0.000185	0.00112	0.214	difficult	GRCh38_gclt25orgt65_slop50;GRCh38_AllTandemRepeatsandHomopolymers_slop5;GRCh38_AllTandemRepeats_gt100bp_slop5;GRCh38_allTandemRepeats;GRCh38_SimpleRepeat_homopolymer_4to6_slop5;GRCh38_AllTandemRepeats_201to10000bp_slop5;GRCh38_lowmappabilityall;GRCh38_nonunique_l100_m2_e1;GRCh38_chainSelf;GRCh38_segdups;GRCh38_alllowmapandsegdupregions;GRCh38_alldifficultregions	ENSG00000269354;ENSG00000269354-ENSG00000268582	ENSG00000269354;ENSG00000269354-ENSG00000268582	transcript;intergenic_region	ENST00000597858.1;ENSG00000269354-ENSG00000268582	processed_pseudogene;.	MODIFIER;MODIFIER	upstream_gene_variant;intergenic_region	.	.	.	.	.	.	.	.	.	.	.	.	.	.	.
19	41645001	Sniffles2.INS.29D1M12	N	<INS:271>	INS	INS	271	127.025	176.75	888	877	11	0.0124	novel	0.464	0.464	common	0.461	0.389	0.512	0.445	0.503	0.468	0.466	0.394	0.515	0.451	0.503	0.0714	1	0.22	0.206	0.761	0.0672	1	0.278	0.154	0.878	0.476	0.907	0.897	0.897	0.887	0.442	0.44	0.948	difficult	GRCh38_gclt25orgt65_slop50;GRCh38_AllTandemRepeatsandHomopolymers_slop5;GRCh38_AllTandemRepeats_gt100bp_slop5;GRCh38_allTandemRepeats;GRCh38_AllTandemRepeats_201to10000bp_slop5;GRCh38_lowmappabilityall;GRCh38_nonunique_l100_m2_e1;GRCh38_chainSelf;GRCh38_segdups;GRCh38_alllowmapandsegdupregions;GRCh38_alldifficultregions	ENSG00000269354;ENSG00000269354-ENSG00000268582	ENSG00000269354;ENSG00000269354-ENSG00000268582	transcript;intergenic_region	ENST00000597858.1;ENSG00000269354-ENSG00000268582	processed_pseudogene;.	MODIFIER;MODIFIER	upstream_gene_variant;intergenic_region	.	.	.	.	.	.	.	.	.	.	.	.	.	.	.
19	41682334	Sniffles2.DUP.29E2M12	N	<DUP:5378>	DUP	OTHER	5378	0	5.776	888	870	18	0.0203	known	0.00169	0.00169	rare	0.00622	0	0	0	0	0.00172	0.00641	0	0	0	0	1	1	1	1	1	1	1	1	1	1	0	0.997	0	0	0.181	3.99e-05	7.07e-05	0.456	confident	GRCh38_refseq_cds;GRCh38_AllHomopolymers_gt6bp_imperfectgt10bp_slop5;GRCh38_AllTandemRepeats_51to200bp_slop5;GRCh38_AllTandemRepeatsandHomopolymers_slop5;GRCh38_SimpleRepeat_diTR_11to50_slop5;GRCh38_allTandemRepeats;GRCh38_SimpleRepeat_homopolymer_7to11_slop5;GRCh38_SimpleRepeat_homopolymer_4to6_slop5;GRCh38_AllTandemRepeats_lt51bp_slop5;GRCh38_chainSelf;GRCh38_alldifficultregions;GRCh38_notinalldifficultregions	CEACAM7	ENSG00000007306	transcript	ENST00000006724.7	protein_coding	MODIFIER	intron_variant	CEACAM7	ENSG00000007306	transcript	ENST00000006724.7	protein_coding	MODIFIER	intron_variant	.	.	.	.	.	.	.	.
19	41689566	Sniffles2.INS.29D2M12	N	<INS:322>	INS	INS	322	147.056	226.258	888	877	11	0.0124	known	0.0191	0.0191	low_frequency	0.0643	0.0104	0	0	0	0.0194	0.066	0.0105	0	0	0	0.25	1	1	1	1	0.26	1	1	1	1	0.0163	0.979	0.625	0.625	0.664	0.00105	0.00166	0.557	confident	GRCh38_notinalldifficultregions	CEACAM7;CEACAM7	ENSG00000007306;ENSG00000007306	transcript;gene_variant	ENST00000006724.7;ENSG00000007306	protein_coding;.	MODIFIER;MODIFIER	upstream_gene_variant;intragenic_variant	.	.	.	.	.	.	.	.	.	.	.	.	.	.	.
19	41731822	Sniffles2.INS.29E9M12	N	<INS:2624>	INS	INS	2624	11.88	3.423	888	864	24	0.027	novel	0.00451	0.00451	rare	0.0166	0	0	0	0	0.00463	0.0176	0	0	0	0	0.0573	1	1	1	1	0.0608	1	1	1	1	0.00338	0.992	0.429	0.429	0.563	9.32e-05	0.000764	0.328	difficult	GRCh38_AllHomopolymers_gt6bp_imperfectgt10bp_slop5;GRCh38_AllTandemRepeatsandHomopolymers_slop5;GRCh38_SimpleRepeat_homopolymer_4to6_slop5;GRCh38_SimpleRepeat_imperfecthomopolgt10_slop5;GRCh38_chainSelf;GRCh38_alldifficultregions	CEACAM5;ENSG00000267881	ENSG00000105388;ENSG00000267881	transcript;transcript	ENST00000221992.11;ENST00000435837.2	protein_coding;protein_coding	MODIFIER;MODIFIER	downstream_gene_variant;intron_variant	ENSG00000267881	ENSG00000267881	transcript	ENST00000435837.2	protein_coding	MODIFIER	intron_variant	.	.	.	.	.	.	.	.
19	41803726	Sniffles2.INS.29F6M12	N	<INS:86>	INS	INS	86	26.653	82.243	888	877	11	0.0124	known	0.434	0.434	common	0.0975	0.514	0.476	0.619	0.623	0.44	0.1	0.518	0.482	0.623	0.623	1	0.32	0.22	0.621	0.143	1	0.402	0.28	0.509	0.143	0.435	0.914	0.895	0.895	0.913	0.612	0.612	0.954	confident	GRCh38_SimpleRepeat_homopolymer_4to6_slop5;GRCh38_notinalldifficultregions	CEACAM3	ENSG00000170956	transcript	ENST00000357396.8	protein_coding	MODIFIER	intron_variant	CEACAM3	ENSG00000170956	transcript	ENST00000357396.8	protein_coding	MODIFIER	intron_variant	.	.	.	.	.	.	.	.
19	41893643	Sniffles2.DEL.29FFM12	N	<DEL:-76>	DEL	DEL	-76	57.969	211.465	888	871	17	0.0191	novel	0.0754	0.0754	common	0.0498	0.0104	0.202	0.0213	0.0936	0.0764	0.0489	0.0105	0.205	0.022	0.0952	0.106	1	0.477	1	1	0.0946	1	0.476	1	1	0.0495	0.866	0.325	0.325	0.535	0.0071	0.0117	0.416	difficult	GRCh38_gclt25orgt65_slop50;GRCh38_AllTandemRepeatsandHomopolymers_slop5;GRCh38_AllTandemRepeats_gt100bp_slop5;GRCh38_allTandemRepeats;GRCh38_SimpleRepeat_homopolymer_4to6_slop5;GRCh38_AllTandemRepeats_201to10000bp_slop5;GRCh38_satellites_slop5;GRCh38_lowmappabilityall;GRCh38_nonunique_l100_m2_e1;GRCh38_alllowmapandsegdupregions;GRCh38_alldifficultregions	ARHGEF1	ENSG00000076928	transcript	ENST00000599846.5	protein_coding	MODIFIER	intron_variant	ARHGEF1	ENSG00000076928	transcript	ENST00000599846.5	protein_coding	MODIFIER	intron_variant	.	.	.	.	.	.	.	.
19	41894815	Sniffles2.DEL.2A00M12	N	<DEL:-77>	DEL	DEL	-77	59.822	214.422	888	877	11	0.0124	novel	0.287	0.287	common	0.739	0.0764	0.208	0.0213	0.161	0.29	0.74	0.0775	0.208	0.0217	0.164	0.0045	0.58	0.239	0.0632	0.392	0.00677	0.586	0.235	0.0644	0.397	0.285	0.936	0.881	0.881	0.905	0.0231	0.0282	0.783	difficult	GRCh38_gclt25orgt65_slop50;GRCh38_AllTandemRepeatsandHomopolymers_slop5;GRCh38_AllTandemRepeats_gt100bp_slop5;GRCh38_allTandemRepeats;GRCh38_SimpleRepeat_homopolymer_4to6_slop5;GRCh38_AllTandemRepeats_201to10000bp_slop5;GRCh38_satellites_slop5;GRCh38_chainSelf;GRCh38_alldifficultregions	ARHGEF1	ENSG00000076928	transcript	ENST00000599846.5	protein_coding	MODIFIER	intron_variant	ARHGEF1	ENSG00000076928	transcript	ENST00000599846.5	protein_coding	MODIFIER	intron_variant	Hallux_valgus	6e-07	8.33333	ARHGEF1	32131869	.	.	.
19	41896813	Sniffles2.INS.29FBM12	N	<INS:100>	INS	INS	100	71.974	197.661	888	871	17	0.0191	novel	0.199	0.199	common	0.568	0.0833	0.00893	0.0518	0.105	0.203	0.566	0.0845	0.00932	0.0525	0.109	4.22e-05	1	1	1	1	2.45e-05	1	1	1	1	0.197	0.769	0.443	0.443	0.647	0.0488	0.0571	0.671	difficult	GRCh38_AllTandemRepeatsandHomopolymers_slop5;GRCh38_AllTandemRepeats_gt100bp_slop5;GRCh38_allTandemRepeats;GRCh38_SimpleRepeat_homopolymer_4to6_slop5;GRCh38_AllTandemRepeats_201to10000bp_slop5;GRCh38_chainSelf;GRCh38_alldifficultregions	ARHGEF1	ENSG00000076928	transcript	ENST00000599846.5	protein_coding	MODIFIER	intron_variant	ARHGEF1	ENSG00000076928	transcript	ENST00000599846.5	protein_coding	MODIFIER	intron_variant	.	.	.	.	.	.	.	.
19	41896858	Sniffles2.DEL.2A01M12	N	<DEL:-53>	DEL	DEL	-53	70.859	245.381	888	859	29	0.0327	novel	0.0163	0.0163	low_frequency	0.0394	0.0174	0	0.0152	0	0.0169	0.041	0.0176	0	0.0157	0	1	1	1	1	1	1	1	1	1	1	0.0141	0.973	0.483	0.483	0.562	0.00911	0.0159	0.476	difficult	GRCh38_AllTandemRepeatsandHomopolymers_slop5;GRCh38_AllTandemRepeats_gt100bp_slop5;GRCh38_allTandemRepeats;GRCh38_SimpleRepeat_homopolymer_4to6_slop5;GRCh38_AllTandemRepeats_201to10000bp_slop5;GRCh38_chainSelf;GRCh38_alldifficultregions	ARHGEF1	ENSG00000076928	transcript	ENST00000599846.5	protein_coding	MODIFIER	intron_variant	ARHGEF1	ENSG00000076928	transcript	ENST00000599846.5	protein_coding	MODIFIER	intron_variant	.	.	.	.	.	.	Transcription Start Site	.
19	41914619	Sniffles2.DEL.2A17M12	N	<DEL:-109>	DEL	DEL	-109	80.951	132.969	888	883	5	0.00563	novel	0.551	0.449	common	0.649	0.514	0.503	0.527	0.512	0.552	0.652	0.514	0.503	0.528	0.512	0.0166	0.00142	0.000636	5.48e-06	1.79e-06	0.0322	0.00142	0.00066	9.09e-06	3.38e-06	0.58	0.456	0.474	0.441	0.456	0.514	0.498	0.554	difficult	GRCh38_AllTandemRepeatsandHomopolymers_slop5;GRCh38_AllTandemRepeats_gt100bp_slop5;GRCh38_allTandemRepeats;GRCh38_SimpleRepeat_homopolymer_4to6_slop5;GRCh38_AllTandemRepeats_201to10000bp_slop5;GRCh38_lowmappabilityall;GRCh38_nonunique_l100_m2_e1;GRCh38_chainSelf;GRCh38_alllowmapandsegdupregions;GRCh38_alldifficultregions	ERFL;ARHGEF1	ENSG00000268041;ENSG00000076928	transcript;gene_variant	ENST00000597630.3;ENSG00000076928	protein_coding;.	MODIFIER;MODIFIER	intron_variant;intragenic_variant	ERFL	ENSG00000268041	transcript	ENST00000597630.3	protein_coding	MODIFIER	intron_variant	.	.	.	.	.	.	.	.
19	41914737	Sniffles2.INS.2A0DM12	N	<INS:89>	INS	INS	89	154.275	198.662	888	864	24	0.027	known	0.164	0.164	common	0.0892	0.191	0.167	0.195	0.214	0.168	0.0927	0.192	0.171	0.201	0.22	0.703	1	0.0501	0.803	0.823	0.702	1	0.0495	0.624	0.821	0.102	0.688	0.279	0.279	0.458	0.146	0.193	0.525	difficult	GRCh38_AllTandemRepeatsandHomopolymers_slop5;GRCh38_AllTandemRepeats_gt100bp_slop5;GRCh38_allTandemRepeats;GRCh38_AllTandemRepeats_201to10000bp_slop5;GRCh38_chainSelf;GRCh38_alldifficultregions	ERFL;ARHGEF1	ENSG00000268041;ENSG00000076928	transcript;gene_variant	ENST00000597630.3;ENSG00000076928	protein_coding;.	MODIFIER;MODIFIER	intron_variant;intragenic_variant	ERFL	ENSG00000268041	transcript	ENST00000597630.3	protein_coding	MODIFIER	intron_variant	.	.	.	.	.	.	.	.
19	41914738	Sniffles2.INS.2A0FM12	N	<INS:1096>	INS	INS	1096	380.256	149.024	888	856	32	0.036	novel	0.00282	0.00282	rare	0.00208	0.00347	0	0.0061	0.00292	0.00292	0.00216	0.00352	0	0.00637	0.00305	1	1	1	1	1	1	1	1	1	1	0.00113	0.992	0	0	0.541	6.04e-05	0.00102	0.209	difficult	GRCh38_AllTandemRepeatsandHomopolymers_slop5;GRCh38_AllTandemRepeats_gt100bp_slop5;GRCh38_allTandemRepeats;GRCh38_AllTandemRepeats_201to10000bp_slop5;GRCh38_chainSelf;GRCh38_alldifficultregions	ERFL;ARHGEF1	ENSG00000268041;ENSG00000076928	transcript;gene_variant	ENST00000597630.3;ENSG00000076928	protein_coding;.	MODIFIER;MODIFIER	intron_variant;intragenic_variant	ERFL	ENSG00000268041	transcript	ENST00000597630.3	protein_coding	MODIFIER	intron_variant	.	.	.	.	.	.	.	.
19	41918560	Sniffles2.DEL.2A18M12	N	<DEL:-58>	DEL	DEL	-58	83.216	307.76	888	869	19	0.0214	novel	0.00113	0.00113	rare	0.00208	0	0	0	0.00292	0.00115	0.00215	0	0	0	0.00298	1	1	1	1	1	1	1	1	1	1	0.000563	0.997	0	0	0.222	4.1e-06	4.3e-05	0.131	difficult	GRCh38_AllTandemRepeatsandHomopolymers_slop5;GRCh38_AllTandemRepeats_gt100bp_slop5;GRCh38_allTandemRepeats;GRCh38_AllTandemRepeats_201to10000bp_slop5;GRCh38_chainSelf;GRCh38_alldifficultregions	ERFL;ARHGEF1	ENSG00000268041;ENSG00000076928	transcript;gene_variant	ENST00000597630.3;ENSG00000076928	protein_coding;.	MODIFIER;MODIFIER	intron_variant;intragenic_variant	ERFL	ENSG00000268041	transcript	ENST00000597630.3	protein_coding	MODIFIER	intron_variant	.	.	.	.	.	.	.	.
19	41920475	Sniffles2.INS.2A10M12	N	<INS:77>	INS	INS	77	49.587	186.499	888	863	25	0.0282	novel	0.0203	0.0203	low_frequency	0.0664	0.00347	0	0	0.00877	0.0209	0.0687	0.00357	0	0	0.00898	0.608	1	1	1	0.0088	0.608	1	1	1	0.00901	0.0113	0.958	0.257	0.257	0.416	0.000868	0.00162	0.419	difficult	GRCh38_AllTandemRepeatsandHomopolymers_slop5;GRCh38_AllTandemRepeats_gt100bp_slop5;GRCh38_allTandemRepeats;GRCh38_AllTandemRepeats_201to10000bp_slop5;GRCh38_chainSelf;GRCh38_alldifficultregions	ERFL;ARHGEF1	ENSG00000268041;ENSG00000076928	transcript;gene_variant	ENST00000597630.3;ENSG00000076928	protein_coding;.	MODIFIER;MODIFIER	intron_variant;intragenic_variant	ERFL	ENSG00000268041	transcript	ENST00000597630.3	protein_coding	MODIFIER	intron_variant	.	.	.	.	.	CTCF Binding Site;TF binding	.	.
19	41923868	Sniffles2.DEL.2A1AM12	N	<DEL:-59>	DEL	DEL	-59	75.772	285.412	888	858	30	0.0338	novel	0.00225	0.00225	rare	0.0083	0	0	0	0	0.00233	0.0087	0	0	0	0	1	1	1	1	1	1	1	1	1	1	0	0.995	0	0	0.208	7.99e-05	0.000139	0.409	difficult	GRCh38_gclt25orgt65_slop50;GRCh38_AllTandemRepeatsandHomopolymers_slop5;GRCh38_AllTandemRepeats_gt100bp_slop5;GRCh38_allTandemRepeats;GRCh38_SimpleRepeat_homopolymer_4to6_slop5;GRCh38_AllTandemRepeats_201to10000bp_slop5;GRCh38_chainSelf;GRCh38_alldifficultregions	ERFL;ARHGEF1	ENSG00000268041;ENSG00000076928	transcript;gene_variant	ENST00000597630.3;ENSG00000076928	protein_coding;.	MODIFIER;MODIFIER	intron_variant;intragenic_variant	ERFL	ENSG00000268041	transcript	ENST00000597630.3	protein_coding	MODIFIER	intron_variant	.	.	.	.	.	.	.	.
19	41954336	Sniffles2.DEL.2A1EM12	N	<DEL:-50>	DEL	DEL	-50	102.397	359.85	888	868	20	0.0225	novel	0.00169	0.00169	rare	0.00208	0.00347	0	0	0.00292	0.00173	0.00211	0.00352	0	0	0.00305	1	1	1	1	1	1	1	1	1	1	0	0.997	0	0	0.126	8.3e-05	0.000352	0.215	confident	GRCh38_chainSelf;GRCh38_notinalldifficultregions	RABAC1;ENSG00000285505;ARHGEF1-RABAC1	ENSG00000105404;ENSG00000285505;ENSG00000076928-ENSG00000105404	transcript;transcript;intergenic_region	ENST00000222008.11;ENST00000644613.1;ENSG00000076928-ENSG00000105404	protein_coding;nonsense_mediated_decay;.	MODIFIER;MODIFIER;MODIFIER	downstream_gene_variant;downstream_gene_variant;intergenic_region	.	.	.	.	.	.	.	.	.	.	.	.	.	.	.
19	41961340	Sniffles2.DEL.2A20M12	N	<DEL:-50>	DEL	DEL	-50	76.98	329.34	888	873	15	0.0169	known	0.00507	0.00507	low_frequency	0.0166	0.00347	0	0	0	0.00516	0.0168	0.00355	0	0	0	0.0573	1	1	1	1	0.058	1	1	1	1	0.00225	0.992	0.25	0.25	0.55	0.000253	0.000438	0.529	confident	GRCh38_notinalldifficultregions	RABAC1;ENSG00000285505	ENSG00000105404;ENSG00000285505	transcript;transcript	ENST00000222008.11;ENST00000644613.1	protein_coding;nonsense_mediated_decay	MODIFIER;MODIFIER	upstream_gene_variant;intron_variant	.	.	.	.	.	.	.	.	.	.	.	.	Enhancer	.	.
19	41989969	Sniffles2.DEL.2A22M12	N	<DEL:-51>	DEL	DEL	-51	91.674	374.57	888	871	17	0.0191	novel	0.00394	0.00394	rare	0.00415	0.00347	0	0	0.0117	0.00402	0.00427	0.0035	0	0	0.0118	1	1	1	1	1	1	1	1	1	1	0.00169	0.991	0.143	0.143	0.456	0.00964	0.0148	0.632	confident	GRCh38_SimpleRepeat_homopolymer_4to6_slop5;GRCh38_chainSelf;GRCh38_notinalldifficultregions	ATP1A3;ENSG00000285505	ENSG00000105409;ENSG00000285505	transcript;transcript	ENST00000545399.6;ENST00000644613.1	protein_coding;nonsense_mediated_decay	MODIFIER;MODIFIER	intron_variant;intron_variant	ATP1A3	ENSG00000105409	transcript	ENST00000545399.6	protein_coding	MODIFIER	intron_variant	.	.	.	.	.	.	Enhancer	.
19	41991971	Sniffles2.DEL.2A23M12	N	<DEL:-63>	DEL	DEL	-63	110.145	231.965	888	863	25	0.0282	novel	0.0372	0.0372	low_frequency	0.127	0.0174	0	0	0	0.0377	0.129	0.0177	0	0	0	0.777	1	1	1	1	0.388	1	1	1	1	0.0343	0.954	0.603	0.603	0.555	0.00208	0.00296	0.569	difficult	GRCh38_gclt25orgt65_slop50;GRCh38_AllTandemRepeatsandHomopolymers_slop5;GRCh38_AllTandemRepeats_gt100bp_slop5;GRCh38_allTandemRepeats;GRCh38_SimpleRepeat_homopolymer_4to6_slop5;GRCh38_AllTandemRepeats_201to10000bp_slop5;GRCh38_satellites_slop5;GRCh38_lowmappabilityall;GRCh38_nonunique_l100_m2_e1;GRCh38_chainSelf;GRCh38_alllowmapandsegdupregions;GRCh38_alldifficultregions	ATP1A3;ENSG00000285505	ENSG00000105409;ENSG00000285505	transcript;transcript	ENST00000545399.6;ENST00000644613.1	protein_coding;nonsense_mediated_decay	MODIFIER;MODIFIER	intron_variant;intron_variant	ATP1A3	ENSG00000105409	transcript	ENST00000545399.6	protein_coding	MODIFIER	intron_variant	.	.	.	.	.	.	.	.
19	42018573	Sniffles2.DEL.2A2EM12	N	<DEL:-52>	DEL	DEL	-52	142.458	315.61	888	862	26	0.0293	novel	0.0124	0.0124	low_frequency	0.0415	0.00694	0	0	0	0.0128	0.0429	0.00704	0	0	0	0.337	0.00348	1	1	1	0.347	0.00353	1	1	1	0.0124	0.985	0.7	0.7	0.76	0.000823	0.00106	0.756	confident	GRCh38_notinalldifficultregions	GRIK5	ENSG00000105737	transcript	ENST00000301218.8	protein_coding	MODIFIER	intron_variant	GRIK5	ENSG00000105737	transcript	ENST00000301218.8	protein_coding	MODIFIER	intron_variant	.	.	.	.	.	Enhancer	.	.
19	42241361	Sniffles2.INS.2A4CM12	N	<INS:54>	INS	INS	54	88.788	510.197	888	876	12	0.0135	novel	0.00113	0.00113	rare	0.00415	0	0	0	0	0.00114	0.00422	0	0	0	0	1	1	1	1	1	1	1	1	1	1	0	0.998	0	0	0.0166	2.05e-06	1.99e-05	0.153	difficult	GRCh38_AllHomopolymers_gt6bp_imperfectgt10bp_slop5;GRCh38_AllTandemRepeatsandHomopolymers_slop5;GRCh38_SimpleRepeat_homopolymer_7to11_slop5;GRCh38_alldifficultregions	ENSG00000279539;GSK3A;ENSG00000268643	ENSG00000279539;ENSG00000105723;ENSG00000268643	transcript;transcript;transcript	ENST00000624246.1;ENST00000222330.8;ENST00000594664.1	TEC;protein_coding;protein_coding	MODIFIER;MODIFIER;MODIFIER	upstream_gene_variant;intron_variant;intron_variant	GSK3A;ENSG00000268643	ENSG00000105723;ENSG00000268643	transcript;transcript	ENST00000222330.8;ENST00000594664.1	protein_coding;protein_coding	MODIFIER;MODIFIER	intron_variant;intron_variant	.	.	.	.	.	Promoter	.	.
19	42333925	Sniffles2.INV.2A5DM12	N	<INV:112>	INV	OTHER	112	90.762	447.994	888	856	32	0.036	novel	0.00225	0.00225	rare	0.00208	0.00347	0	0.00305	0.00292	0.00234	0.00212	0.00362	0	0.00316	0.00311	1	1	1	1	1	1	1	1	1	1	0.000563	0.994	0	0	0.311	8.4e-05	0.000464	0.169	confident	GRCh38_refseq_cds;GRCh38_gclt25orgt65_slop50;GRCh38_SimpleRepeat_homopolymer_4to6_slop5;GRCh38_alldifficultregions;GRCh38_notinalldifficultregions	MEGF8	ENSG00000105429	gene_variant	ENSG00000105429	.	MODIFIER	intragenic_variant	.	.	.	.	.	.	.	.	.	.	.	.	.	.	.
19	42530322	Sniffles2.DEL.2A7BM12	N	<DEL:-3521>	DEL	DEL	-3521	0	3	888	862	26	0.0293	known	0.0141	0.0141	low_frequency	0.0477	0.00694	0	0	0	0.0145	0.0494	0.00714	0	0	0	0.0905	1	1	1	1	0.0961	1	1	1	1	0.00732	0.98	0.348	0.348	0.624	0.000781	0.000744	0.766	confident	GRCh38_AllHomopolymers_gt6bp_imperfectgt10bp_slop5;GRCh38_AllTandemRepeatsandHomopolymers_slop5;GRCh38_SimpleRepeat_homopolymer_gt11_slop5;GRCh38_SimpleRepeat_homopolymer_gt20_slop5;GRCh38_SimpleRepeat_homopolymer_7to11_slop5;GRCh38_SimpleRepeat_homopolymer_4to6_slop5;GRCh38_SimpleRepeat_imperfecthomopolgt20_slop5;GRCh38_SimpleRepeat_imperfecthomopolgt10_slop5;GRCh38_lowmappabilityall;GRCh38_nonunique_l100_m2_e1;GRCh38_nonunique_l250_m0_e0;GRCh38_chainSelf;GRCh38_alllowmapandsegdupregions;GRCh38_alldifficultregions;GRCh38_notinalldifficultregions	CEACAM1;LIPE-AS1;CEACAM1	ENSG00000079385;ENSG00000213904;ENSG00000079385	transcript;transcript;gene_variant	ENST00000161559.11;ENST00000594688.1;ENSG00000079385	protein_coding;pseudogene;.	MODIFIER;MODIFIER;MODIFIER	upstream_gene_variant;intron_variant;intragenic_variant	.	.	.	.	.	.	.	.	.	.	.	.	CTCF Binding Site;TF binding	.	.
19	42546775	Sniffles2.INS.2A76M12	N	<INS:58>	INS	INS	58	140.845	432.001	888	864	24	0.027	novel	0.00113	0.00113	rare	0.00208	0	0	0	0.00292	0.00116	0.00217	0	0	0	0.00301	1	1	1	1	1	1	1	1	1	1	0.000563	0.997	0	0	0.484	9.22e-06	1.42e-05	0.52	confident	GRCh38_chainSelf;GRCh38_notinalldifficultregions	LIPE-AS1;CEACAM1	ENSG00000213904;ENSG00000079385	transcript;gene_variant	ENST00000594688.1;ENSG00000079385	pseudogene;.	MODIFIER;MODIFIER	intron_variant;intragenic_variant	.	.	.	.	.	.	.	.	.	.	.	.	.	.	.
19	42583705	Sniffles2.INS.2A78M12	N	<INS:144>	INS	INS	144	53.789	213.142	888	868	20	0.0225	novel	0.00169	0.00169	rare	0.00208	0	0.00298	0	0.00292	0.00173	0.00213	0	0.00307	0	0.00298	1	1	1	1	1	1	1	1	1	1	0.00113	0.994	0	0	0.388	4.1e-05	0.000144	0.196	confident	GRCh38_chainSelf;GRCh38_chainSelf_gt10kb;GRCh38_notinalldifficultregions	CEACAM8;LIPE-AS1	ENSG00000124469;ENSG00000213904	transcript;transcript	ENST00000244336.10;ENST00000594688.1	protein_coding;pseudogene	MODIFIER;MODIFIER	intron_variant;intron_variant	CEACAM8	ENSG00000124469	transcript	ENST00000244336.10	protein_coding	MODIFIER	intron_variant	.	.	.	.	.	Enhancer	.	.
19	42610342	Sniffles2.DEL.2A8BM12	N	<DEL:-50>	DEL	DEL	-50	51.001	306.716	888	869	19	0.0214	novel	0.022	0.022	low_frequency	0.0664	0.0208	0	0	0.00292	0.0224	0.0675	0.0213	0	0	0.00298	0.0732	0.0517	1	1	1	0.0763	0.0528	1	1	1	0.0186	0.979	0.629	0.629	0.722	0.00804	0.0111	0.518	difficult	GRCh38_gclt25orgt65_slop50;GRCh38_AllTandemRepeatsandHomopolymers_slop5;GRCh38_AllTandemRepeats_gt100bp_slop5;GRCh38_allTandemRepeats;GRCh38_SimpleRepeat_homopolymer_4to6_slop5;GRCh38_AllTandemRepeats_201to10000bp_slop5;GRCh38_lowmappabilityall;GRCh38_nonunique_l100_m2_e1;GRCh38_alllowmapandsegdupregions;GRCh38_alldifficultregions	LIPE-AS1	ENSG00000213904	transcript	ENST00000594688.1	pseudogene	MODIFIER	intron_variant	.	.	.	.	.	.	.	.	.	.	.	.	.	.	.
19	42663235	Sniffles2.DEL.2A8FM12	N	<DEL:-442>	DEL	DEL	-442	169.643	192.861	888	888	0	0	novel	0.997	0.003	rare	0.998	1	1	1	0.985	0.997	0.998	1	1	1	0.985	1	1	1	1	1	1	1	1	1	1	0.999	0.991	0.991	0	0.376	0.996	0.995	0.585	difficult	GRCh38_gclt25orgt65_slop50;GRCh38_AllTandemRepeatsandHomopolymers_slop5;GRCh38_SimpleRepeat_diTR_gt200_slop5;GRCh38_AllTandemRepeats_gt100bp_slop5;GRCh38_allTandemRepeats;GRCh38_AllTandemRepeats_201to10000bp_slop5;GRCh38_lowmappabilityall;GRCh38_nonunique_l100_m2_e1;GRCh38_nonunique_l250_m0_e0;GRCh38_allOtherDifficultregions;GRCh38_gnomAD_InbreedingCoeff_slop1bp_merge1000bp;GRCh38_chainSelf;GRCh38_alllowmapandsegdupregions;GRCh38_alldifficultregions	CEACAMP5	ENSG00000231561	transcript	ENST00000448037.1	unprocessed_pseudogene	MODIFIER	intron_variant	.	.	.	.	.	.	.	.	.	.	.	.	.	.	.
19	42744332	Sniffles2.INS.2A99M12	N	<INS:160>	INS	INS	160	127.031	273.781	888	875	13	0.0146	novel	0.00732	0.00732	low_frequency	0.0249	0	0	0.00305	0	0.00743	0.0253	0	0	0.00309	0	0.131	1	1	1	1	0.133	1	1	1	1	0.00507	0.984	0.25	0.25	0.561	7.58e-05	0.000157	0.403	difficult	GRCh38_SimpleRepeat_homopolymer_4to6_slop5;GRCh38_lowmappabilityall;GRCh38_nonunique_l100_m2_e1;GRCh38_segdups_gt10kb;GRCh38_chainSelf;GRCh38_segdups;GRCh38_chainSelf_gt10kb;GRCh38_alllowmapandsegdupregions;GRCh38_alldifficultregions	PSG3;PSG3-PSG8	ENSG00000221826;ENSG00000221826-ENSG00000124467	transcript;intergenic_region	ENST00000595140.5;ENSG00000221826-ENSG00000124467	protein_coding;.	MODIFIER;MODIFIER	upstream_gene_variant;intergenic_region	.	.	.	.	.	.	.	.	.	.	.	.	.	.	.
19	42750028	Sniffles2.INS.2A9AM12	N	<INS:189>	INS	INS	189	140.891	418.393	888	872	16	0.018	novel	0.00169	0.00169	rare	0.00208	0.00347	0	0.00305	0	0.00172	0.0021	0.00352	0	0.00312	0	1	1	1	1	1	1	1	1	1	1	0	0.997	0	0	0.0587	0.000265	0.00149	0.252	difficult	GRCh38_SimpleRepeat_homopolymer_4to6_slop5;GRCh38_lowmappabilityall;GRCh38_nonunique_l100_m2_e1;GRCh38_segdups_gt10kb;GRCh38_chainSelf;GRCh38_segdups;GRCh38_chainSelf_gt10kb;GRCh38_alllowmapandsegdupregions;GRCh38_alldifficultregions	PSG8;PSG3-PSG8	ENSG00000124467;ENSG00000221826-ENSG00000124467	transcript;intergenic_region	ENST00000306511.5;ENSG00000221826-ENSG00000124467	protein_coding;.	MODIFIER;MODIFIER	downstream_gene_variant;intergenic_region	.	.	.	.	.	.	.	.	.	.	.	.	.	.	.
19	42769070	Sniffles2.INS.2A9BM12	N	<INS:59>	INS	INS	59	137.36	444.383	888	869	19	0.0214	novel	0.00282	0.00282	rare	0.00208	0.00694	0	0.00305	0.00292	0.00288	0.0021	0.00704	0	0.00311	0.00301	1	1	1	1	1	1	1	1	1	1	0.000563	0.993	0	0	0.316	0.000177	0.00146	0.189	difficult	GRCh38_gclt25orgt65_slop50;GRCh38_AllHomopolymers_gt6bp_imperfectgt10bp_slop5;GRCh38_AllTandemRepeatsandHomopolymers_slop5;GRCh38_SimpleRepeat_homopolymer_4to6_slop5;GRCh38_SimpleRepeat_imperfecthomopolgt10_slop5;GRCh38_segdups_gt10kb;GRCh38_chainSelf;GRCh38_segdups;GRCh38_chainSelf_gt10kb;GRCh38_alllowmapandsegdupregions;GRCh38_alldifficultregions	PSG8;PSG8	ENSG00000124467;ENSG00000124467	transcript;gene_variant	ENST00000306511.5;ENSG00000124467	protein_coding;.	MODIFIER;MODIFIER	upstream_gene_variant;intragenic_variant	.	.	.	.	.	.	.	.	.	.	.	.	.	.	.
19	42790643	Sniffles2.DEL.2AA5M12	N	<DEL:-4602>	DEL	DEL	-4602	5.822	2.89	888	866	22	0.0248	novel	0.00845	0.00845	low_frequency	0	0.0104	0.00893	0.0061	0.0205	0.00866	0	0.0107	0.0092	0.00625	0.0208	1	1	1	1	0.0607	1	1	1	1	0.0618	0.00169	0.983	0.0714	0.0714	0.319	0.000834	0.0042	0.232	difficult	GRCh38_AllHomopolymers_gt6bp_imperfectgt10bp_slop5;GRCh38_AllTandemRepeatsandHomopolymers_slop5;GRCh38_SimpleRepeat_diTR_11to50_slop5;GRCh38_allTandemRepeats;GRCh38_SimpleRepeat_homopolymer_7to11_slop5;GRCh38_SimpleRepeat_homopolymer_4to6_slop5;GRCh38_AllTandemRepeats_lt51bp_slop5;GRCh38_lowmappabilityall;GRCh38_nonunique_l100_m2_e1;GRCh38_segdups_gt10kb;GRCh38_chainSelf;GRCh38_segdups;GRCh38_chainSelf_gt10kb;GRCh38_alllowmapandsegdupregions;GRCh38_alldifficultregions	CEACAMP6;PSG8	ENSG00000238092;ENSG00000124467	transcript;gene_variant	ENST00000452007.1;ENSG00000124467	unprocessed_pseudogene;.	MODIFIER;MODIFIER	upstream_gene_variant;intragenic_variant	.	.	.	.	.	.	.	.	.	.	.	.	CTCF Binding Site;Open chromatin;CTCF Binding Site;Enhancer	.	.
19	42801132	Sniffles2.INS.2AACM12	N	<INS:1534>	INS	INS	1534	158.875	69.544	888	874	14	0.0158	novel	0.00282	0.00282	rare	0	0	0	0	0.0146	0.00286	0	0	0	0	0.015	1	1	1	1	0.0292	1	1	1	1	0.0299	0.00282	0.993	0.25	0.25	0.47	0.000636	0.00204	0.317	difficult	GRCh38_SimpleRepeat_homopolymer_4to6_slop5;GRCh38_lowmappabilityall;GRCh38_nonunique_l100_m2_e1;GRCh38_segdups_gt10kb;GRCh38_chainSelf;GRCh38_segdups;GRCh38_chainSelf_gt10kb;GRCh38_alllowmapandsegdupregions;GRCh38_alldifficultregions	PSG8	ENSG00000124467	gene_variant	ENSG00000124467	.	MODIFIER	intragenic_variant	.	.	.	.	.	.	.	.	.	.	.	.	.	.	.
19	42803919	Sniffles2.DEL.2AB6M12	N	<DEL:-7768>	DEL	DEL	-7768	1.809	4.215	888	865	23	0.0259	known	0.00282	0.00282	rare	0	0.00347	0.00595	0	0.00585	0.00289	0	0.00355	0.00599	0	0.00625	1	1	1	1	1	1	1	1	1	1	0.000563	0.993	0	0	0.354	4.3e-05	0.000263	0.159	difficult	GRCh38_AllHomopolymers_gt6bp_imperfectgt10bp_slop5;GRCh38_AllTandemRepeatsandHomopolymers_slop5;GRCh38_SimpleRepeat_diTR_11to50_slop5;GRCh38_allTandemRepeats;GRCh38_SimpleRepeat_homopolymer_7to11_slop5;GRCh38_SimpleRepeat_homopolymer_4to6_slop5;GRCh38_AllTandemRepeats_lt51bp_slop5;GRCh38_SimpleRepeat_imperfecthomopolgt10_slop5;GRCh38_lowmappabilityall;GRCh38_nonunique_l100_m2_e1;GRCh38_nonunique_l250_m0_e0;GRCh38_allOtherDifficultregions;GRCh38_L1H_gt500;GRCh38_segdups_gt10kb;GRCh38_chainSelf;GRCh38_segdups;GRCh38_chainSelf_gt10kb;GRCh38_alllowmapandsegdupregions;GRCh38_alldifficultregions	PSG8	ENSG00000124467	gene_variant	ENSG00000124467	.	MODIFIER	intragenic_variant	.	.	.	.	.	.	.	.	.	.	.	.	Open chromatin;Open chromatin	.	.
19	42816541	Sniffles2.INS.2AADM12	N	<INS:83>	INS	INS	83	141.708	320.145	888	865	23	0.0259	novel	0.00169	0.00169	rare	0	0	0.00595	0	0.00292	0.00173	0	0	0.00602	0	0.00309	1	1	1	1	1	1	1	1	1	1	0	0.997	0	0	0.161	6.86e-05	0.000244	0.216	difficult	GRCh38_lowmappabilityall;GRCh38_nonunique_l100_m2_e1;GRCh38_allOtherDifficultregions;GRCh38_gnomAD_InbreedingCoeff_slop1bp_merge1000bp;GRCh38_segdups_gt10kb;GRCh38_chainSelf;GRCh38_segdups;GRCh38_alllowmapandsegdupregions;GRCh38_alldifficultregions	PSG8	ENSG00000124467	gene_variant	ENSG00000124467	.	MODIFIER	intragenic_variant	.	.	.	.	.	.	.	.	.	.	.	.	.	.	.
19	42818564	Sniffles2.DEL.2AB9M12	N	<DEL:-4926>	DEL	DEL	-4926	0.707	0.707	888	860	28	0.0315	novel	0.00113	0.00113	rare	0	0	0.00595	0	0	0.00116	0	0	0.00602	0	0	1	1	1	1	1	1	1	1	1	1	0.000563	0.997	0	0	0.391	0	0.000104	0.0273	difficult	GRCh38_gclt25orgt65_slop50;GRCh38_AllHomopolymers_gt6bp_imperfectgt10bp_slop5;GRCh38_AllTandemRepeatsandHomopolymers_slop5;GRCh38_SimpleRepeat_homopolymer_gt11_slop5;GRCh38_SimpleRepeat_homopolymer_gt20_slop5;GRCh38_SimpleRepeat_homopolymer_7to11_slop5;GRCh38_SimpleRepeat_homopolymer_4to6_slop5;GRCh38_SimpleRepeat_imperfecthomopolgt20_slop5;GRCh38_SimpleRepeat_imperfecthomopolgt10_slop5;GRCh38_lowmappabilityall;GRCh38_nonunique_l100_m2_e1;GRCh38_segdups_gt10kb;GRCh38_chainSelf;GRCh38_segdups;GRCh38_chainSelf_gt10kb;GRCh38_alllowmapandsegdupregions;GRCh38_alldifficultregions	PSG8-AS1;PSG8-AS1;PSG8&PSG8-AS1;PSG8-AS1;PSG8-AS1;PSG8	ENSG00000225877;ENSG00000225877;ENSG00000124467&ENSG00000225877;ENSG00000225877;ENSG00000225877;ENSG00000124467	transcript;transcript;gene_variant;transcript;transcript;gene_variant	ENST00000425668.1;ENST00000425668.1;ENSG00000124467;ENST00000425668.1;ENST00000425668.1;ENSG00000124467	pseudogene;pseudogene;.;pseudogene;pseudogene;.	HIGH;HIGH;HIGH;HIGH;MODIFIER;MODIFIER	exon_loss_variant&frameshift_variant&stop_lost;exon_loss_variant;bidirectional_gene_fusion;frameshift_variant;upstream_gene_variant;intragenic_variant	.	.	.	.	.	.	.	.	.	.	.	.	Enhancer	Enhancer;Transcription Start Site;Transcription Start Site	.
19	42846816	Sniffles2.INS.2AB1M12	N	<INS:2975>	INS	INS	2975	45.103	392.973	888	829	59	0.0664	known	0.00619	0.00619	low_frequency	0.0187	0.00694	0	0	0	0.00663	0.0223	0.00709	0	0	0	1	1	1	1	1	1	1	1	1	1	0.00282	0.982	0	0	0.377	0.000161	0.00031	0.452	difficult	GRCh38_SimpleRepeat_homopolymer_4to6_slop5;GRCh38_segdups_gt10kb;GRCh38_chainSelf;GRCh38_segdups;GRCh38_chainSelf_gt10kb;GRCh38_alllowmapandsegdupregions;GRCh38_alldifficultregions	PSG10P;PSG8	ENSG00000248257;ENSG00000124467	transcript;gene_variant	ENST00000501199.4;ENSG00000124467	transcribed_unprocessed_pseudogene;.	MODIFIER;MODIFIER	intron_variant;intragenic_variant	.	.	.	.	.	.	.	.	.	.	.	.	Open chromatin	.	.
19	42847980	Sniffles2.DEL.2ABCM12	N	<DEL:-41543>	DEL	DEL	-41543	0	0	888	859	29	0.0327	known	0.00282	0.00282	rare	0.0104	0	0	0	0	0.00291	0.0107	0	0	0	0	6.51e-05	1	1	1	1	6.97e-05	1	1	1	1	0.00282	0.994	0	0	0.847	3.69e-05	6.55e-05	0.409	difficult	GRCh38_refseq_cds;GRCh38_gclt25orgt65_slop50;GRCh38_AllHomopolymers_gt6bp_imperfectgt10bp_slop5;GRCh38_AllTandemRepeats_51to200bp_slop5;GRCh38_AllTandemRepeatsandHomopolymers_slop5;GRCh38_SimpleRepeat_homopolymer_gt11_slop5;GRCh38_SimpleRepeat_diTR_11to50_slop5;GRCh38_allTandemRepeats;GRCh38_SimpleRepeat_homopolymer_7to11_slop5;GRCh38_SimpleRepeat_homopolymer_4to6_slop5;GRCh38_AllTandemRepeats_lt51bp_slop5;GRCh38_SimpleRepeat_imperfecthomopolgt20_slop5;GRCh38_SimpleRepeat_imperfecthomopolgt10_slop5;GRCh38_lowmappabilityall;GRCh38_nonunique_l100_m2_e1;GRCh38_nonunique_l250_m0_e0;GRCh38_segdups_gt10kb;GRCh38_chainSelf;GRCh38_segdups;GRCh38_chainSelf_gt10kb;GRCh38_alllowmapandsegdupregions;GRCh38_alldifficultregions	PSG1;PSG1;PSG10P;PSG10P;PSG1;PSG10P;PSG1;PSG8;PSG10P-PSG1;PSG1-PSG6	ENSG00000231924;ENSG00000231924;ENSG00000248257;ENSG00000248257;ENSG00000231924;ENSG00000248257;ENSG00000231924;ENSG00000124467;ENSG00000248257-ENSG00000231924;ENSG00000231924-ENSG00000170848	transcript;transcript;transcript;transcript;transcript;transcript;transcript;gene_variant;intergenic_region;intergenic_region	ENST00000312439.10;ENST00000312439.10;ENST00000501199.4;ENST00000501199.4;ENST00000312439.10;ENST00000501199.4;ENST00000312439.10;ENSG00000124467;ENSG00000248257-ENSG00000231924;ENSG00000231924-ENSG00000170848	protein_coding;protein_coding;transcribed_unprocessed_pseudogene;transcribed_unprocessed_pseudogene;protein_coding;transcribed_unprocessed_pseudogene;protein_coding;.;.;.	HIGH;HIGH;HIGH;HIGH;MODIFIER;MODIFIER;MODIFIER;MODIFIER;MODIFIER;MODIFIER	transcript_ablation;transcript_ablation&start_lost;exon_loss_variant;exon_loss_variant&start_lost;upstream_gene_variant;upstream_gene_variant;downstream_gene_variant;intragenic_variant;intergenic_region;intergenic_region	PSG1;PSG1	ENSG00000231924;ENSG00000231924	transcript;transcript	ENST00000312439.10;ENST00000312439.10	protein_coding;protein_coding	HIGH;HIGH	transcript_ablation;transcript_ablation&start_lost	CD177_antigen_levels,Blood_protein_levels,Blood_protein_levels,Blood_protein_levels,Blood_protein_levels,Blood_protein_levels,Blood_protein_levels,Blood_protein_levels,Blood_protein_levels,Blood_protein_levels,Ebbinghaus_illusion__overestimation_	6e-13,0,0,2e-15,0,0,2e-15,0,0,2e-15,2e-12	0.951619,0.483688,0.401715,0.220779,0.483688,0.401715,0.220779,0.483688,0.401715,0.220779,7.025	.,NR,NR,NR,NR,NR,NR,NR,NR,NR,NR	3.61689e+87	CTCF Binding Site;Open chromatin;CTCF Binding Site;TF binding;Open chromatin;TF binding;TF binding;CTCF Binding Site;Enhancer;CTCF Binding Site;Enhancer	Enhancer;Transcription Start Site;Transcription Start Site;Transcription Start Site;Transcription Start Site;Transcription Start Site;Transcription Start Site;Enhancer	.
19	42848288	Sniffles2.INS.2AB3M12	N	<INS:2988>	INS	INS	2988	45.382	297.788	888	839	49	0.0552	known	0.00225	0.00225	rare	0.0083	0	0	0	0	0.00238	0.00952	0	0	0	0	1	1	1	1	1	1	1	1	1	1	0.00113	0.993	0	0	0.256	7.27e-05	0.000112	0.594	difficult	GRCh38_lowmappabilityall;GRCh38_nonunique_l100_m2_e1;GRCh38_segdups_gt10kb;GRCh38_chainSelf;GRCh38_segdups;GRCh38_chainSelf_gt10kb;GRCh38_alllowmapandsegdupregions;GRCh38_alldifficultregions	PSG8;PSG10P	ENSG00000124467;ENSG00000248257	gene_variant;transcript	ENSG00000124467;ENST00000501199.4	.;transcribed_unprocessed_pseudogene	MODIFIER;MODIFIER	intragenic_variant;non_coding_transcript_exon_variant	.	.	.	.	.	.	.	.	.	.	.	.	.	.	.
19	42849359	Sniffles2.INS.2AB2M12	N	<INS:2988>	INS	INS	2988	88.701	243.293	888	836	52	0.0586	known	0.0101	0.0101	low_frequency	0.0353	0.00347	0	0	0	0.0108	0.0409	0.00357	0	0	0	1	1	1	1	1	1	1	1	1	1	0.00619	0.972	0.111	0.111	0.465	0.000811	0.0011	0.68	difficult	GRCh38_lowmappabilityall;GRCh38_nonunique_l100_m2_e1;GRCh38_segdups_gt10kb;GRCh38_chainSelf;GRCh38_segdups;GRCh38_chainSelf_gt10kb;GRCh38_alllowmapandsegdupregions;GRCh38_alldifficultregions	PSG10P;PSG8	ENSG00000248257;ENSG00000124467	transcript;gene_variant	ENST00000501199.4;ENSG00000124467	transcribed_unprocessed_pseudogene;.	MODIFIER;MODIFIER	intron_variant;intragenic_variant	.	.	.	.	.	.	.	.	.	.	.	.	.	.	.
19	42850766	Sniffles2.DEL.2ABDM12	N	<DEL:-1618>	DEL	DEL	-1618	1.155	2.887	888	860	28	0.0315	known	0.00169	0.00169	rare	0.00622	0	0	0	0	0.00174	0.00644	0	0	0	0	1	1	1	1	1	1	1	1	1	1	0	0.997	0	0	0.182	0.000169	0.000276	0.423	difficult	GRCh38_AllHomopolymers_gt6bp_imperfectgt10bp_slop5;GRCh38_AllTandemRepeatsandHomopolymers_slop5;GRCh38_SimpleRepeat_diTR_11to50_slop5;GRCh38_allTandemRepeats;GRCh38_SimpleRepeat_homopolymer_7to11_slop5;GRCh38_SimpleRepeat_homopolymer_4to6_slop5;GRCh38_AllTandemRepeats_lt51bp_slop5;GRCh38_lowmappabilityall;GRCh38_nonunique_l100_m2_e1;GRCh38_segdups_gt10kb;GRCh38_chainSelf;GRCh38_segdups;GRCh38_chainSelf_gt10kb;GRCh38_alllowmapandsegdupregions;GRCh38_alldifficultregions	PSG10P;PSG8	ENSG00000248257;ENSG00000124467	transcript;gene_variant	ENST00000501199.4;ENSG00000124467	transcribed_unprocessed_pseudogene;.	MODIFIER;MODIFIER	intron_variant;intragenic_variant	.	.	.	.	.	.	.	.	.	.	.	.	.	Enhancer	.
19	42919334	Sniffles2.DEL.2AD0M12	N	<DEL:-19307>	DEL	DEL	-19307	1.225	21.997	888	858	30	0.0338	known	0.00338	0.00338	rare	0.0083	0.00347	0	0	0.00292	0.0035	0.00866	0.00357	0	0	0.00307	1	1	1	1	1	1	1	1	1	1	0.00394	0.994	0.667	0.667	0.75	0.000128	0.000293	0.373	difficult	GRCh38_refseq_cds;GRCh38_gclt25orgt65_slop50;GRCh38_AllHomopolymers_gt6bp_imperfectgt10bp_slop5;GRCh38_AllTandemRepeats_51to200bp_slop5;GRCh38_AllTandemRepeatsandHomopolymers_slop5;GRCh38_SimpleRepeat_homopolymer_gt11_slop5;GRCh38_SimpleRepeat_diTR_11to50_slop5;GRCh38_allTandemRepeats;GRCh38_SimpleRepeat_homopolymer_7to11_slop5;GRCh38_SimpleRepeat_homopolymer_4to6_slop5;GRCh38_AllTandemRepeats_lt51bp_slop5;GRCh38_SimpleRepeat_imperfecthomopolgt10_slop5;GRCh38_lowmappabilityall;GRCh38_nonunique_l100_m2_e1;GRCh38_allOtherDifficultregions;GRCh38_gnomAD_InbreedingCoeff_slop1bp_merge1000bp;GRCh38_segdups_gt10kb;GRCh38_chainSelf;GRCh38_segdups;GRCh38_chainSelf_gt10kb;GRCh38_alllowmapandsegdupregions;GRCh38_alldifficultregions	PSG7;PSG7;PSG6;PSG7;PSG7;PSG6;PSG6-PSG7;PSG7-CEACAMP7	ENSG00000221878;ENSG00000221878;ENSG00000170848;ENSG00000221878;ENSG00000221878;ENSG00000170848;ENSG00000170848-ENSG00000221878;ENSG00000221878-ENSG00000227349	transcript;transcript;transcript;transcript;transcript;gene_variant;intergenic_region;intergenic_region	ENST00000446844.3;ENST00000446844.3;ENST00000292125.6;ENST00000446844.3;ENST00000446844.3;ENSG00000170848;ENSG00000170848-ENSG00000221878;ENSG00000221878-ENSG00000227349	protein_coding;protein_coding;protein_coding;protein_coding;protein_coding;.;.;.	HIGH;HIGH;MODIFIER;MODIFIER;MODIFIER;MODIFIER;MODIFIER;MODIFIER	transcript_ablation&start_lost;transcript_ablation;upstream_gene_variant;upstream_gene_variant;downstream_gene_variant;intragenic_variant;intergenic_region;intergenic_region	PSG7;PSG7	ENSG00000221878;ENSG00000221878	transcript;transcript	ENST00000446844.3;ENST00000446844.3	protein_coding;protein_coding	HIGH;HIGH	transcript_ablation&start_lost;transcript_ablation	Putative_pregnancy-specific_beta-1-glycoprotein_7_levels,Birth_weight	3e-35,3e-09	0.223,0.023198	.,PSG7	3464835431043750	CTCF Binding Site;TF binding;CTCF Binding Site;TF binding;CTCF Binding Site;Enhancer;CTCF Binding Site	Transcription Start Site;Transcription Start Site;Transcription Start Site;Transcription Start Site;Transcription Start Site;Transcription Start Site;Transcription Start Site;Transcription Start Site	.
19	42935902	Sniffles2.DEL.2AD1M12	N	<DEL:-1511>	DEL	DEL	-1511	372.089	293.386	888	863	25	0.0282	known	0.00113	0.00113	rare	0	0	0	0.00305	0.00292	0.00116	0	0	0	0.00311	0.00303	1	1	1	1	1	1	1	1	1	1	0.00113	0.995	0	0	0.57	0.000141	0.000489	0.197	difficult	GRCh38_refseq_cds;GRCh38_AllHomopolymers_gt6bp_imperfectgt10bp_slop5;GRCh38_AllTandemRepeats_51to200bp_slop5;GRCh38_AllTandemRepeatsandHomopolymers_slop5;GRCh38_SimpleRepeat_diTR_11to50_slop5;GRCh38_allTandemRepeats;GRCh38_SimpleRepeat_homopolymer_7to11_slop5;GRCh38_SimpleRepeat_homopolymer_4to6_slop5;GRCh38_AllTandemRepeats_lt51bp_slop5;GRCh38_SimpleRepeat_imperfecthomopolgt10_slop5;GRCh38_lowmappabilityall;GRCh38_nonunique_l100_m2_e1;GRCh38_segdups_gt10kb;GRCh38_chainSelf;GRCh38_segdups;GRCh38_chainSelf_gt10kb;GRCh38_alllowmapandsegdupregions;GRCh38_alldifficultregions	PSG7;PSG7;PSG7;PSG7;PSG7;PSG7-CEACAMP7	ENSG00000221878;ENSG00000221878;ENSG00000221878;ENSG00000221878;ENSG00000221878;ENSG00000221878-ENSG00000227349	transcript;transcript;transcript;transcript;transcript;intergenic_region	ENST00000446844.3;ENST00000446844.3;ENST00000446844.3;ENST00000446844.3;ENST00000446844.3;ENSG00000221878-ENSG00000227349	protein_coding;protein_coding;protein_coding;protein_coding;protein_coding;.	HIGH;HIGH;HIGH;HIGH;MODIFIER;MODIFIER	exon_loss_variant&splice_region_variant;exon_loss_variant&start_lost&splice_region_variant;splice_donor_variant&5_prime_UTR_truncation&exon_loss_variant&splice_region_variant&intron_variant;splice_donor_variant&splice_region_variant&5_prime_UTR_variant&intron_variant;upstream_gene_variant;intergenic_region	PSG7;PSG7;PSG7;PSG7	ENSG00000221878;ENSG00000221878;ENSG00000221878;ENSG00000221878	transcript;transcript;transcript;transcript	ENST00000446844.3;ENST00000446844.3;ENST00000446844.3;ENST00000446844.3	protein_coding;protein_coding;protein_coding;protein_coding	HIGH;HIGH;HIGH;HIGH	exon_loss_variant&splice_region_variant;exon_loss_variant&start_lost&splice_region_variant;splice_donor_variant&5_prime_UTR_truncation&exon_loss_variant&splice_region_variant&intron_variant;splice_donor_variant&splice_region_variant&5_prime_UTR_variant&intron_variant	.	.	.	.	.	.	Transcription Start Site;Transcription Start Site;Transcription Start Site;Transcription Start Site	.
19	42945184	Sniffles2.INS.2AC9M12	N	<INS:1592>	INS	INS	1592	87.106	15.766	888	872	16	0.018	novel	0.484	0.484	common	0.734	0.451	0.378	0.265	0.474	0.487	0.74	0.451	0.382	0.267	0.479	0.0998	0.239	0.0221	0.164	0.284	0.174	0.31	0.0322	0.16	0.283	0.495	0.929	0.949	0.949	0.93	0.284	0.283	0.966	difficult	GRCh38_SimpleRepeat_homopolymer_4to6_slop5;GRCh38_segdups_gt10kb;GRCh38_chainSelf;GRCh38_segdups;GRCh38_chainSelf_gt10kb;GRCh38_alllowmapandsegdupregions;GRCh38_alldifficultregions	CEACAMP7;PSG7-CEACAMP7	ENSG00000227349;ENSG00000221878-ENSG00000227349	transcript;intergenic_region	ENST00000444105.1;ENSG00000221878-ENSG00000227349	unprocessed_pseudogene;.	MODIFIER;MODIFIER	downstream_gene_variant;intergenic_region	.	.	.	.	.	.	.	.	.	.	.	.	.	.	.
19	42945184	Sniffles2.INS.2ACAM12	N	<INS:3183>	INS	INS	3183	126.28	68.545	888	844	44	0.0495	novel	0.00169	0.00169	rare	0	0.00347	0.00298	0	0.00292	0.00178	0	0.0036	0.00311	0	0.00311	1	1	1	1	1	1	1	1	1	1	0	0.997	0	0	0.149	7.48e-05	0.000337	0.233	difficult	GRCh38_SimpleRepeat_homopolymer_4to6_slop5;GRCh38_segdups_gt10kb;GRCh38_chainSelf;GRCh38_segdups;GRCh38_chainSelf_gt10kb;GRCh38_alllowmapandsegdupregions;GRCh38_alldifficultregions	CEACAMP7;PSG7-CEACAMP7	ENSG00000227349;ENSG00000221878-ENSG00000227349	transcript;intergenic_region	ENST00000444105.1;ENSG00000221878-ENSG00000227349	unprocessed_pseudogene;.	MODIFIER;MODIFIER	downstream_gene_variant;intergenic_region	.	.	.	.	.	.	.	.	.	.	.	.	.	.	.
19	42982897	Sniffles2.INS.2ACDM12	N	<INS:264>	INS	INS	264	144.274	375.892	888	860	28	0.0315	novel	0.00788	0.00788	low_frequency	0.029	0	0	0	0	0.00814	0.0295	0	0	0	0	0.177	1	1	1	1	0.179	1	1	1	1	0.00338	0.99	0.385	0.385	0.574	0.00021	0.000905	0.254	difficult	GRCh38_SimpleRepeat_homopolymer_4to6_slop5;GRCh38_lowmappabilityall;GRCh38_nonunique_l100_m2_e1;GRCh38_segdups_gt10kb;GRCh38_chainSelf;GRCh38_segdups;GRCh38_chainSelf_gt10kb;GRCh38_alllowmapandsegdupregions;GRCh38_alldifficultregions	ENSG00000282943	ENSG00000282943	transcript	ENST00000635495.1	pseudogene	MODIFIER	intron_variant	.	.	.	.	.	.	.	.	.	.	.	.	.	.	.
19	43005383	Sniffles2.INS.2ADEM12	N	<INS:88>	INS	INS	88	94.776	252.824	888	857	31	0.0349	novel	0.00901	0.00901	low_frequency	0.0249	0.00347	0.00298	0.00305	0.00292	0.00934	0.0255	0.00357	0.00303	0.00314	0.00316	1	1	1	1	1	1	1	1	1	1	0.00282	0.981	0.125	0.125	0.421	0.000331	0.000763	0.413	difficult	GRCh38_segdups_gt10kb;GRCh38_chainSelf;GRCh38_segdups;GRCh38_chainSelf_gt10kb;GRCh38_alllowmapandsegdupregions;GRCh38_alldifficultregions	PSG11;ENSG00000282943	ENSG00000243130;ENSG00000282943	transcript;transcript	ENST00000320078.12;ENST00000635495.1	protein_coding;pseudogene	MODIFIER;MODIFIER	downstream_gene_variant;intron_variant	.	.	.	.	.	.	.	.	.	.	.	.	Enhancer	.	.
19	43007945	Sniffles2.DEL.2AE6M12	N	<DEL:-2417>	DEL	DEL	-2417	38.571	2.062	888	848	40	0.045	novel	0.00394	0.00394	rare	0.0145	0	0	0	0	0.00413	0.0152	0	0	0	0	1	1	1	1	1	1	1	1	1	1	0.00169	0.993	0.286	0.286	0.488	0.000157	0.000213	0.656	difficult	GRCh38_refseq_cds;GRCh38_AllHomopolymers_gt6bp_imperfectgt10bp_slop5;GRCh38_AllTandemRepeatsandHomopolymers_slop5;GRCh38_SimpleRepeat_homopolymer_7to11_slop5;GRCh38_SimpleRepeat_homopolymer_4to6_slop5;GRCh38_lowmappabilityall;GRCh38_nonunique_l100_m2_e1;GRCh38_segdups_gt10kb;GRCh38_chainSelf;GRCh38_segdups;GRCh38_chainSelf_gt10kb;GRCh38_alllowmapandsegdupregions;GRCh38_alldifficultregions	PSG11;PSG11;PSG11;ENSG00000282943	ENSG00000243130;ENSG00000243130;ENSG00000243130;ENSG00000282943	transcript;transcript;transcript;transcript	ENST00000320078.12;ENST00000320078.12;ENST00000320078.12;ENST00000635495.1	protein_coding;protein_coding;protein_coding;pseudogene	HIGH;HIGH;HIGH;MODIFIER	exon_loss_variant;exon_loss_variant&frameshift_variant&stop_lost&synonymous_variant;frameshift_variant&stop_lost;intron_variant	PSG11;PSG11;PSG11	ENSG00000243130;ENSG00000243130;ENSG00000243130	transcript;transcript;transcript	ENST00000320078.12;ENST00000320078.12;ENST00000320078.12	protein_coding;protein_coding;protein_coding	HIGH;HIGH;HIGH	exon_loss_variant;exon_loss_variant&frameshift_variant&stop_lost&synonymous_variant;frameshift_variant&stop_lost	Core_binding_factor_acute_myeloid_leukemia,Core_binding_factor_acute_myeloid_leukemia,Core_binding_factor_acute_myeloid_leukemia,Core_binding_factor_acute_myeloid_leukemia	2e-11,4e-09,2e-11,4e-09	.	NR,NR,NR,NR	2.7904e+31	Open chromatin	.	.
19	43008397	Sniffles2.DEL.2AE7M12	N	<DEL:-54>	DEL	DEL	-54	120.64	303.389	888	857	31	0.0349	novel	0.00113	0.00113	rare	0	0	0	0	0.00585	0.00117	0	0	0	0	0.00614	1	1	1	1	1	1	1	1	1	1	0.000563	0.997	0	0	0.834	1.02e-06	1.79e-05	0.154	difficult	GRCh38_SimpleRepeat_homopolymer_4to6_slop5;GRCh38_segdups_gt10kb;GRCh38_chainSelf;GRCh38_segdups;GRCh38_chainSelf_gt10kb;GRCh38_alllowmapandsegdupregions;GRCh38_alldifficultregions	PSG11;ENSG00000282943	ENSG00000243130;ENSG00000282943	transcript;transcript	ENST00000320078.12;ENST00000635495.1	protein_coding;pseudogene	MODIFIER;MODIFIER	intron_variant;intron_variant	PSG11	ENSG00000243130	transcript	ENST00000320078.12	protein_coding	MODIFIER	intron_variant	.	.	.	.	.	.	.	.
19	43028371	Sniffles2.INS.2ADFM12	N	<INS:62>	INS	INS	62	171.369	288.435	888	851	37	0.0417	known	0.00394	0.00394	rare	0.0124	0.00347	0	0	0	0.00411	0.0129	0.0036	0	0	0	0.031	1	1	1	1	0.0322	1	1	1	1	0.00282	0.994	0.5	0.5	0.444	0.000143	0.000359	0.337	difficult	GRCh38_segdups_gt10kb;GRCh38_chainSelf;GRCh38_segdups;GRCh38_chainSelf_gt10kb;GRCh38_alllowmapandsegdupregions;GRCh38_alldifficultregions	PSG11;ENSG00000282943	ENSG00000243130;ENSG00000282943	transcript;transcript	ENST00000320078.12;ENST00000635495.1	protein_coding;pseudogene	MODIFIER;MODIFIER	upstream_gene_variant;intron_variant	.	.	.	.	.	.	.	.	.	.	.	.	CTCF Binding Site	.	.
19	43029816	Sniffles2.INS.2AE0M12	N	<INS:6062>	INS	INS	6062	19.105	0.422	888	848	40	0.045	novel	0.00282	0.00282	rare	0	0	0.00595	0.00305	0.00585	0.00295	0	0	0.00614	0.00323	0.00625	1	1	1	1	1	1	1	1	1	1	0.00113	0.992	0	0	0.315	0.00026	0.000925	0.261	difficult	GRCh38_SimpleRepeat_homopolymer_4to6_slop5;GRCh38_segdups_gt10kb;GRCh38_chainSelf;GRCh38_segdups;GRCh38_chainSelf_gt10kb;GRCh38_alllowmapandsegdupregions;GRCh38_alldifficultregions	PSG11;ENSG00000282943	ENSG00000243130;ENSG00000282943	transcript;transcript	ENST00000320078.12;ENST00000635495.1	protein_coding;pseudogene	MODIFIER;MODIFIER	upstream_gene_variant;intron_variant	.	.	.	.	.	.	.	.	.	.	.	.	.	.	.
19	43045072	Sniffles2.INS.2AE2M12	N	<INS:77>	INS	INS	77	190.883	284.327	888	859	29	0.0327	novel	0.00169	0.00169	rare	0.00208	0.00347	0.00298	0	0	0.00175	0.00215	0.00357	0.00311	0	0	1	1	1	1	1	1	1	1	1	1	0.00169	0.993	0	0	0.632	2.77e-05	0.000139	0.226	difficult	GRCh38_AllTandemRepeats_51to200bp_slop5;GRCh38_AllTandemRepeatsandHomopolymers_slop5;GRCh38_SimpleRepeat_diTR_11to50_slop5;GRCh38_AllTandemRepeats_gt100bp_slop5;GRCh38_allTandemRepeats;GRCh38_segdups_gt10kb;GRCh38_chainSelf;GRCh38_segdups;GRCh38_chainSelf_gt10kb;GRCh38_alllowmapandsegdupregions;GRCh38_alldifficultregions	CEACAMP8;ENSG00000282943	ENSG00000236932;ENSG00000282943	transcript;transcript	ENST00000413902.2;ENST00000635495.1	unprocessed_pseudogene;pseudogene	MODIFIER;MODIFIER	upstream_gene_variant;intron_variant	.	.	.	.	.	.	.	.	.	.	.	.	.	.	.
19	43045228	Sniffles2.INS.2AE3M12	N	<INS:4601>	INS	INS	4601	75.554	97.702	888	856	32	0.036	novel	0.00169	0.00169	rare	0.00208	0.00347	0.00298	0	0	0.00175	0.00217	0.00357	0.00311	0	0	1	1	1	1	1	1	1	1	1	1	0.00113	0.994	0	0	0.625	3.07e-05	0.000148	0.23	difficult	GRCh38_SimpleRepeat_homopolymer_4to6_slop5;GRCh38_segdups_gt10kb;GRCh38_chainSelf;GRCh38_segdups;GRCh38_chainSelf_gt10kb;GRCh38_alllowmapandsegdupregions;GRCh38_alldifficultregions	CEACAMP8;ENSG00000282943	ENSG00000236932;ENSG00000282943	transcript;transcript	ENST00000413902.2;ENST00000635495.1	unprocessed_pseudogene;pseudogene	MODIFIER;MODIFIER	upstream_gene_variant;intron_variant	.	.	.	.	.	.	.	.	.	.	.	.	.	.	.
19	43084872	Sniffles2.INS.2AE4M12	N	<INS:68>	INS	INS	68	92.725	396.469	888	860	28	0.0315	known	0.00169	0.00169	rare	0.00208	0.00347	0	0.00305	0	0.00174	0.00219	0.00352	0	0.00312	0	1	1	1	1	1	1	1	1	1	1	0.00113	0.994	0	0	0.381	0.00155	0.00281	0.505	difficult	GRCh38_lowmappabilityall;GRCh38_nonunique_l100_m2_e1;GRCh38_segdups_gt10kb;GRCh38_chainSelf;GRCh38_segdups;GRCh38_chainSelf_gt10kb;GRCh38_alllowmapandsegdupregions;GRCh38_alldifficultregions	PSG2;ENSG00000282943	ENSG00000242221;ENSG00000282943	transcript;transcript	ENST00000406487.6;ENST00000635495.1	protein_coding;pseudogene	MODIFIER;MODIFIER	upstream_gene_variant;intron_variant	.	.	.	.	.	.	.	.	.	.	.	.	CTCF Binding Site	.	.
19	43090842	Sniffles2.INV.2AEDM12	N	<INV:123>	INV	OTHER	123	176.94	366.979	888	866	22	0.0248	novel	0.00113	0.00113	rare	0.00415	0	0	0	0	0.00116	0.00431	0	0	0	0	1	1	1	1	1	1	1	1	1	1	0.000563	0.997	0	0	0.391	1.95e-05	0.000186	0.122	difficult	GRCh38_AllHomopolymers_gt6bp_imperfectgt10bp_slop5;GRCh38_AllTandemRepeatsandHomopolymers_slop5;GRCh38_SimpleRepeat_homopolymer_7to11_slop5;GRCh38_SimpleRepeat_homopolymer_4to6_slop5;GRCh38_lowmappabilityall;GRCh38_nonunique_l100_m2_e1;GRCh38_segdups_gt10kb;GRCh38_chainSelf;GRCh38_segdups;GRCh38_chainSelf_gt10kb;GRCh38_alllowmapandsegdupregions;GRCh38_alldifficultregions	ENSG00000282943	ENSG00000282943	gene_variant	ENSG00000282943	.	MODIFIER	intragenic_variant	.	.	.	.	.	.	.	.	.	.	.	.	.	.	.
19	43103975	Sniffles2.INV.2B05M12	N	<INV:97>	INV	OTHER	97	180.906	382.781	888	865	23	0.0259	novel	0.00169	0.00169	rare	0	0	0.00595	0	0.00292	0.00173	0	0	0.00606	0	0.00298	1	1	1	1	1	1	1	1	1	1	0.00113	0.994	0	0	0.448	0.000156	0.000339	0.333	difficult	GRCh38_SimpleRepeat_homopolymer_4to6_slop5;GRCh38_segdups_gt10kb;GRCh38_chainSelf;GRCh38_segdups;GRCh38_chainSelf_gt10kb;GRCh38_alllowmapandsegdupregions;GRCh38_alldifficultregions	ENSG00000282943	ENSG00000282943	transcript	ENST00000635495.1	pseudogene	MODIFIER	intron_variant	.	.	.	.	.	.	.	.	.	.	.	.	CTCF Binding Site	.	.
19	43110691	Sniffles2.INS.2AF4M12	N	<INS:1613>	INS	INS	1613	2.302	8.044	888	856	32	0.036	novel	0.00282	0.00282	rare	0	0	0.0149	0	0	0.00292	0	0	0.0154	0	0	1	1	0.0297	1	1	1	1	0.0308	1	1	0.00225	0.997	0.5	0.5	0.574	7.17e-06	4.24e-05	0.142	difficult	GRCh38_lowmappabilityall;GRCh38_nonunique_l100_m2_e1;GRCh38_nonunique_l250_m0_e0;GRCh38_segdups_gt10kb;GRCh38_chainSelf;GRCh38_segdups;GRCh38_chainSelf_gt10kb;GRCh38_alllowmapandsegdupregions;GRCh38_alldifficultregions	ENSG00000282943	ENSG00000282943	transcript	ENST00000635495.1	pseudogene	MODIFIER	intron_variant	.	.	.	.	.	.	.	.	.	.	.	.	Enhancer	.	.
19	43163022	Sniffles2.DEL.2B01M12	N	<DEL:-1817>	DEL	DEL	-1817	0	0	888	861	27	0.0304	novel	0.00282	0.00282	rare	0.0104	0	0	0	0	0.0029	0.0109	0	0	0	0	1	1	1	1	1	1	1	1	1	1	0.00113	0.997	0.4	0.4	0.625	0.0013	0.0042	0.251	difficult	GRCh38_AllHomopolymers_gt6bp_imperfectgt10bp_slop5;GRCh38_AllTandemRepeatsandHomopolymers_slop5;GRCh38_SimpleRepeat_homopolymer_gt11_slop5;GRCh38_allTandemRepeats;GRCh38_SimpleRepeat_homopolymer_4to6_slop5;GRCh38_AllTandemRepeats_lt51bp_slop5;GRCh38_SimpleRepeat_imperfecthomopolgt10_slop5;GRCh38_lowmappabilityall;GRCh38_nonunique_l100_m2_e1;GRCh38_segdups_gt10kb;GRCh38_chainSelf;GRCh38_segdups;GRCh38_chainSelf_gt10kb;GRCh38_alllowmapandsegdupregions;GRCh38_alldifficultregions	PSG5;ENSG00000227606;ENSG00000282943	ENSG00000204941;ENSG00000227606;ENSG00000282943	transcript;transcript;transcript	ENST00000599812.5;ENST00000419624.1;ENST00000635495.1	protein_coding;pseudogene;pseudogene	MODIFIER;MODIFIER;MODIFIER	downstream_gene_variant;downstream_gene_variant;intron_variant	.	.	.	.	.	.	.	.	.	.	.	.	Enhancer	.	.
19	43177549	Sniffles2.DEL.2B02M12	N	<DEL:-19117>	DEL	DEL	-19117	2.739	180.19	888	861	27	0.0304	known	0.00169	0.00169	rare	0	0.00347	0.00298	0	0.00292	0.00174	0	0.00352	0.00303	0	0.00301	1	1	1	1	1	1	1	1	1	1	0	0.997	0	0	0.0991	0.000113	0.000197	0.425	difficult	GRCh38_refseq_cds;GRCh38_gclt25orgt65_slop50;GRCh38_AllHomopolymers_gt6bp_imperfectgt10bp_slop5;GRCh38_AllTandemRepeats_51to200bp_slop5;GRCh38_AllTandemRepeatsandHomopolymers_slop5;GRCh38_SimpleRepeat_homopolymer_gt11_slop5;GRCh38_SimpleRepeat_diTR_11to50_slop5;GRCh38_allTandemRepeats;GRCh38_SimpleRepeat_homopolymer_7to11_slop5;GRCh38_SimpleRepeat_homopolymer_4to6_slop5;GRCh38_AllTandemRepeats_lt51bp_slop5;GRCh38_SimpleRepeat_imperfecthomopolgt20_slop5;GRCh38_SimpleRepeat_imperfecthomopolgt10_slop5;GRCh38_lowmappabilityall;GRCh38_nonunique_l100_m2_e1;GRCh38_nonunique_l250_m0_e0;GRCh38_segdups_gt10kb;GRCh38_chainSelf;GRCh38_segdups;GRCh38_chainSelf_gt10kb;GRCh38_alllowmapandsegdupregions;GRCh38_alldifficultregions	PSG5;PSG5;PSG4;PSG4;PSG4&PSG5;PSG5;PSG4;PSG5-PSG4	ENSG00000204941;ENSG00000204941;ENSG00000243137;ENSG00000243137;ENSG00000243137&ENSG00000204941;ENSG00000204941;ENSG00000243137;ENSG00000204941-ENSG00000243137	transcript;transcript;transcript;transcript;gene_variant;transcript;transcript;intergenic_region	ENST00000599812.5;ENST00000599812.5;ENST00000405312.8;ENST00000405312.8;ENSG00000204941;ENST00000599812.5;ENST00000405312.8;ENSG00000204941-ENSG00000243137	protein_coding;protein_coding;protein_coding;protein_coding;.;protein_coding;protein_coding;.	HIGH;HIGH;HIGH;HIGH;HIGH;MODIFIER;MODIFIER;MODIFIER	exon_loss_variant;exon_loss_variant&start_lost;exon_loss_variant;exon_loss_variant&stop_lost;gene_fusion;upstream_gene_variant;downstream_gene_variant;intergenic_region	PSG5;PSG5;PSG4;PSG4	ENSG00000204941;ENSG00000204941;ENSG00000243137;ENSG00000243137	transcript;transcript;transcript;transcript	ENST00000599812.5;ENST00000599812.5;ENST00000405312.8;ENST00000405312.8	protein_coding;protein_coding;protein_coding;protein_coding	HIGH;HIGH;HIGH;HIGH	exon_loss_variant;exon_loss_variant&start_lost;exon_loss_variant;exon_loss_variant&stop_lost	Pregnancy-specific_beta-1-glycoprotein_4_levels__PSG4.5649.83.3_,Pregnancy-specific_beta-1-glycoprotein_3_level_in_Chronic_kidney_disease_with_hypertension_and_no_diabetes__6444_15_,Pregnancy-specific_beta-1-glycoprotein_4_levels__PSG4.5649.83.3_,Pregnancy-specific_beta-1-glycoprotein_3_level_in_Chronic_kidney_disease_with_hypertension_and_no_diabetes__6444_15_,Blood_protein_levels,Blood_protein_levels,Blood_protein_levels,Blood_protein_levels,Blood_protein_levels,Blood_protein_levels,Blood_protein_levels,Blood_protein_levels,Blood_protein_levels,Blood_protein_levels,Blood_protein_levels,Blood_protein_levels,Blood_protein_levels,Blood_protein_levels,Blood_protein_levels,Blood_protein_levels,Pregnancy-specific_beta-1-glycoprotein_4_level_in_Chronic_kidney_disease_with_hypertension_and_no_diabetes__5649_83_,Pregnancy-specific_beta-1-glycoprotein_4_levels,CD177_antigen_levels,Protocadherin_gamma-A1_levels	0,6e-18,0,6e-18,0,0,1e-16,0,0,0,1e-16,0,0,0,1e-16,0,0,0,1e-16,0,8e-14,3.9937e-43,3e-12,0	0.67,0.75,0.67,0.75,0.514412,0.606301,0.204375,0.777842,0.514412,0.606301,0.204375,0.777842,0.514412,0.606301,0.204375,0.777842,0.514412,0.606301,0.204375,0.777842,0.69,0.393,0.689059,0.247	.,.,.,.,NR,NR,NR,NR,NR,NR,NR,NR,NR,NR,NR,NR,NR,NR,NR,NR,.,.,.,.	2.98755e+191	Enhancer;Enhancer;Enhancer;CTCF Binding Site;TF binding;Enhancer;TF binding;CTCF Binding Site;CTCF Binding Site;Open chromatin	Transcription Start Site;Transcription Start Site;Transcription Start Site;Transcription Start Site;Transcription Start Site;Transcription Start Site;Transcription Start Site	hsa-let-7e-5p;hsa-miR-940
19	43213281	Sniffles2.DEL.2B17M12	N	<DEL:-44769>	DEL	DEL	-44769	7.651	3.248	888	813	75	0.0845	novel	0.00732	0.00732	low_frequency	0.0124	0	0.0208	0	0	0.008	0.0141	0	0.024	0	0	0.031	1	0.0618	1	1	0.035	1	0.0709	1	1	0.00507	0.977	0	0	0.396	0.000306	0.00174	0.176	confident	GRCh38_refseq_cds;GRCh38_gclt25orgt65_slop50;GRCh38_AllHomopolymers_gt6bp_imperfectgt10bp_slop5;GRCh38_AllTandemRepeats_51to200bp_slop5;GRCh38_AllTandemRepeatsandHomopolymers_slop5;GRCh38_SimpleRepeat_homopolymer_gt11_slop5;GRCh38_SimpleRepeat_triTR_15to50_slop5;GRCh38_SimpleRepeat_homopolymer_gt20_slop5;GRCh38_SimpleRepeat_diTR_11to50_slop5;GRCh38_AllTandemRepeats_gt100bp_slop5;GRCh38_allTandemRepeats;GRCh38_SimpleRepeat_homopolymer_7to11_slop5;GRCh38_SimpleRepeat_homopolymer_4to6_slop5;GRCh38_AllTandemRepeats_lt51bp_slop5;GRCh38_SimpleRepeat_imperfecthomopolgt20_slop5;GRCh38_AllTandemRepeats_201to10000bp_slop5;GRCh38_SimpleRepeat_quadTR_20to50_slop5;GRCh38_SimpleRepeat_imperfecthomopolgt10_slop5;GRCh38_lowmappabilityall;GRCh38_nonunique_l100_m2_e1;GRCh38_nonunique_l250_m0_e0;GRCh38_segdups_gt10kb;GRCh38_chainSelf;GRCh38_segdups;GRCh38_chainSelf_gt10kb;GRCh38_alllowmapandsegdupregions;GRCh38_alldifficultregions;GRCh38_notinalldifficultregions	PSG9;PSG9;CEACAMP10;CEACAMP10;CEACAMP10&PSG9;PSG9;CEACAMP10;PSG9	ENSG00000183668;ENSG00000183668;ENSG00000241104;ENSG00000241104;ENSG00000241104&ENSG00000183668;ENSG00000183668;ENSG00000241104;ENSG00000183668	transcript;transcript;transcript;transcript;gene_variant;transcript;transcript;transcript	ENST00000270077.8;ENST00000270077.8;ENST00000489959.5;ENST00000489959.5;ENSG00000241104;ENST00000270077.8;ENST00000489959.5;ENST00000270077.8	protein_coding;protein_coding;processed_transcript;processed_transcript;.;protein_coding;processed_transcript;protein_coding	HIGH;HIGH;HIGH;HIGH;HIGH;HIGH;MODIFIER;MODIFIER	exon_loss_variant&stop_lost&splice_region_variant;exon_loss_variant&splice_acceptor_variant&3_prime_UTR_truncation&exon_loss_variant&splice_region_variant&intron_variant;exon_loss_variant&stop_lost;exon_loss_variant;gene_fusion;splice_acceptor_variant&splice_region_variant&3_prime_UTR_variant&intron_variant;upstream_gene_variant;downstream_gene_variant	PSG9;PSG9;PSG9	ENSG00000183668;ENSG00000183668;ENSG00000183668	transcript;transcript;transcript	ENST00000270077.8;ENST00000270077.8;ENST00000270077.8	protein_coding;protein_coding;protein_coding	HIGH;HIGH;HIGH	exon_loss_variant&stop_lost&splice_region_variant;exon_loss_variant&splice_acceptor_variant&3_prime_UTR_truncation&exon_loss_variant&splice_region_variant&intron_variant;splice_acceptor_variant&splice_region_variant&3_prime_UTR_variant&intron_variant	Protocadherin_gamma-A1_levels,CD177_antigen_levels,Serum_levels_of_protein_PSG4,Pregnancy-specific_beta-1-glycoprotein_4_levels__PSG4.5649.83.3_,CD177_antigen_levels	0,0,0,0,6e-23	0.887,0.65,0.631794,0.61,0.646	.,.,.,.,.	3.46484e+39	Open chromatin;TF binding;CTCF Binding Site;Enhancer;Open chromatin;Open chromatin;CTCF Binding Site;Enhancer;Enhancer;Open chromatin;CTCF Binding Site	.	.
19	43213911	Sniffles2.DEL.2B16M12	N	<DEL:-283>	DEL	DEL	-283	137.038	239.4	888	826	62	0.0698	novel	0.0473	0.0473	low_frequency	0.0519	0.0174	0.137	0.0152	0.00877	0.0472	0.0488	0.0181	0.142	0.0159	0.00932	9.94e-08	0.0347	2.88e-09	0.000141	1	4.88e-07	0.0362	1.48e-09	0.000154	1	0.0372	0.891	0.133	0.133	0.534	0.0103	0.0169	0.511	difficult	GRCh38_AllHomopolymers_gt6bp_imperfectgt10bp_slop5;GRCh38_AllTandemRepeatsandHomopolymers_slop5;GRCh38_SimpleRepeat_homopolymer_7to11_slop5;GRCh38_SimpleRepeat_homopolymer_4to6_slop5;GRCh38_segdups_gt10kb;GRCh38_chainSelf;GRCh38_segdups;GRCh38_chainSelf_gt10kb;GRCh38_alllowmapandsegdupregions;GRCh38_alldifficultregions	CEACAMP10;PSG9	ENSG00000241104;ENSG00000183668	transcript;gene_variant	ENST00000489959.5;ENSG00000183668	processed_transcript;.	MODIFIER;MODIFIER	intron_variant;intragenic_variant	.	.	.	.	.	.	.	.	.	.	.	.	.	.	.
19	43216561	Sniffles2.DEL.2B18M12	N	<DEL:-171>	DEL	DEL	-171	60.455	134.579	888	862	26	0.0293	known	0.717	0.283	common	0.78	0.552	0.896	0.625	0.681	0.729	0.799	0.572	0.909	0.63	0.688	1.17e-10	0.00236	2.45e-06	0.0014	0.00815	3.98e-08	0.00949	1.27e-06	0.00126	0.0196	0.725	0.83	0.865	0.733	0.762	0.612	0.605	0.89	difficult	GRCh38_gclt25orgt65_slop50;GRCh38_AllTandemRepeatsandHomopolymers_slop5;GRCh38_SimpleRepeat_diTR_11to50_slop5;GRCh38_AllTandemRepeats_gt100bp_slop5;GRCh38_allTandemRepeats;GRCh38_SimpleRepeat_homopolymer_4to6_slop5;GRCh38_AllTandemRepeats_201to10000bp_slop5;GRCh38_segdups_gt10kb;GRCh38_chainSelf;GRCh38_segdups;GRCh38_chainSelf_gt10kb;GRCh38_alllowmapandsegdupregions;GRCh38_alldifficultregions	CEACAMP10;PSG9	ENSG00000241104;ENSG00000183668	transcript;gene_variant	ENST00000489959.5;ENSG00000183668	processed_transcript;.	MODIFIER;MODIFIER	intron_variant;intragenic_variant	.	.	.	.	.	.	.	.	.	.	.	.	.	.	.
19	43220933	Sniffles2.DEL.2B19M12	N	<DEL:-1563>	DEL	DEL	-1563	130.227	42.021	888	821	67	0.0754	novel	0.0276	0.0276	low_frequency	0.0249	0.00694	0.0893	0.0122	0.00292	0.0286	0.0232	0.0073	0.101	0.0127	0.00309	0.0062	0.00348	1.74e-11	2.82e-05	1	0.00333	0.00366	6.74e-11	3.08e-05	1	0.0175	0.94	0.0606	0.0606	0.454	0.00213	0.00859	0.312	difficult	GRCh38_gclt25orgt65_slop50;GRCh38_AllTandemRepeatsandHomopolymers_slop5;GRCh38_AllTandemRepeats_gt100bp_slop5;GRCh38_allTandemRepeats;GRCh38_SimpleRepeat_homopolymer_4to6_slop5;GRCh38_AllTandemRepeats_201to10000bp_slop5;GRCh38_lowmappabilityall;GRCh38_nonunique_l100_m2_e1;GRCh38_segdups_gt10kb;GRCh38_chainSelf;GRCh38_segdups;GRCh38_chainSelf_gt10kb;GRCh38_alllowmapandsegdupregions;GRCh38_alldifficultregions	CEACAMP10;PSG9	ENSG00000241104;ENSG00000183668	transcript;gene_variant	ENST00000489959.5;ENSG00000183668	processed_transcript;.	MODIFIER;MODIFIER	intron_variant;intragenic_variant	.	.	.	.	.	.	.	.	.	.	.	.	.	.	.
19	43230340	Sniffles2.DEL.2B1AM12	N	<DEL:-1377>	DEL	DEL	-1377	1.337	2.285	888	805	83	0.0935	novel	0.018	0.018	low_frequency	0.0104	0.00694	0.0744	0	0	0.0192	0.00966	0.00725	0.0856	0	0	0.0207	0.00348	3.65e-10	1	1	0.0145	0.00364	1.33e-09	1	1	0.00901	0.964	0.0476	0.0476	0.4	0.0012	0.00576	0.261	difficult	GRCh38_AllHomopolymers_gt6bp_imperfectgt10bp_slop5;GRCh38_AllTandemRepeatsandHomopolymers_slop5;GRCh38_SimpleRepeat_homopolymer_7to11_slop5;GRCh38_SimpleRepeat_homopolymer_4to6_slop5;GRCh38_lowmappabilityall;GRCh38_nonunique_l100_m2_e1;GRCh38_segdups_gt10kb;GRCh38_chainSelf;GRCh38_segdups;GRCh38_chainSelf_gt10kb;GRCh38_alllowmapandsegdupregions;GRCh38_alldifficultregions	CEACAMP10;PSG9	ENSG00000241104;ENSG00000183668	transcript;gene_variant	ENST00000489959.5;ENSG00000183668	processed_transcript;.	MODIFIER;MODIFIER	intron_variant;intragenic_variant	.	.	.	.	.	.	.	.	.	.	.	.	.	.	.
19	43259127	Sniffles2.INS.2B12M12	N	<INS:19014>	INS	INS	19014	368.907	317.379	888	830	58	0.0653	novel	0.00282	0.00282	rare	0	0.0104	0.00595	0	0	0.00301	0	0.0106	0.00676	0	0	1	0.0104	1	1	1	1	0.0106	1	1	1	0.00113	0.993	0	0	0.426	9.94e-05	0.000436	0.213	difficult	GRCh38_refseq_cds;GRCh38_SimpleRepeat_homopolymer_4to6_slop5;GRCh38_lowmappabilityall;GRCh38_nonunique_l100_m2_e1;GRCh38_segdups_gt10kb;GRCh38_chainSelf;GRCh38_segdups;GRCh38_chainSelf_gt10kb;GRCh38_alllowmapandsegdupregions;GRCh38_alldifficultregions	PSG9;PSG9	ENSG00000183668;ENSG00000183668	transcript;transcript	ENST00000270077.8;ENST00000270077.8	protein_coding;protein_coding	HIGH;HIGH	frameshift_variant&stop_gained&missense_variant;stop_gained&conservative_inframe_insertion	PSG9;PSG9	ENSG00000183668;ENSG00000183668	transcript;transcript	ENST00000270077.8;ENST00000270077.8	protein_coding;protein_coding	HIGH;HIGH	frameshift_variant&stop_gained&missense_variant;stop_gained&conservative_inframe_insertion	.	.	.	.	.	.	.	.
19	43260396	Sniffles2.INS.2B13M12	N	<INS:19148>	INS	INS	19148	147.785	22.627	888	845	43	0.0484	novel	0.00113	0.00113	rare	0.00208	0	0.00298	0	0	0.00118	0.00221	0	0.00323	0	0	1	1	1	1	1	1	1	1	1	1	0.000563	0.997	0	0	0.335	1.54e-05	0.000102	0.168	difficult	GRCh38_lowmappabilityall;GRCh38_nonunique_l100_m2_e1;GRCh38_segdups_gt10kb;GRCh38_chainSelf;GRCh38_segdups;GRCh38_chainSelf_gt10kb;GRCh38_alllowmapandsegdupregions;GRCh38_alldifficultregions	PSG9	ENSG00000183668	transcript	ENST00000270077.8	protein_coding	MODIFIER	intron_variant	PSG9	ENSG00000183668	transcript	ENST00000270077.8	protein_coding	MODIFIER	intron_variant	.	.	.	.	.	.	.	.
19	43323876	Sniffles2.INS.2B2AM12	N	<INS:10804>	INS	INS	10804	85.853	252.043	888	847	41	0.0462	novel	0.00282	0.00282	rare	0.0083	0	0	0.00305	0	0.00236	0.00673	0	0	0.0032	0	0.0125	1	1	1	1	0.00674	1	1	1	1	0.00225	0.991	0	0	0.444	0.000359	0.000714	0.427	difficult	GRCh38_lowmappabilityall;GRCh38_nonunique_l100_m2_e1;GRCh38_alllowmapandsegdupregions;GRCh38_alldifficultregions	CEACAMP4-ENSG00000231412	ENSG00000230681-ENSG00000231412	intergenic_region	ENSG00000230681-ENSG00000231412	.	MODIFIER	intergenic_region	.	.	.	.	.	.	.	.	.	.	.	.	.	.	.
19	43324044	Sniffles2.INS.2B2BM12	N	<INS:16214>	INS	INS	16214	124.832	364.116	888	857	31	0.0349	novel	0.00113	0.00113	rare	0.00208	0	0	0.00305	0	0.00117	0.00219	0	0	0.00314	0	1	1	1	1	1	1	1	1	1	1	0	0.998	0	0	0.0461	0.00214	0.00245	0.764	difficult	GRCh38_lowmappabilityall;GRCh38_nonunique_l100_m2_e1;GRCh38_alllowmapandsegdupregions;GRCh38_alldifficultregions	ENSG00000231412;CEACAMP4-ENSG00000231412	ENSG00000231412;ENSG00000230681-ENSG00000231412	transcript;intergenic_region	ENST00000595748.2;ENSG00000230681-ENSG00000231412	pseudogene;.	MODIFIER;MODIFIER	downstream_gene_variant;intergenic_region	.	.	.	.	.	.	.	.	.	.	.	.	.	.	.
19	43324712	Sniffles2.INS.2B2DM12	N	<INS:5377>	INS	INS	5377	162.987	170.874	888	802	86	0.0968	novel	0.00169	0.00169	rare	0.00415	0.00347	0	0	0	0.00187	0.00457	0.0037	0	0	0	1	1	1	1	1	1	1	1	1	1	0.00113	0.994	0	0	0.342	0.000116	0.000176	0.549	difficult	GRCh38_SimpleRepeat_homopolymer_4to6_slop5;GRCh38_lowmappabilityall;GRCh38_nonunique_l100_m2_e1;GRCh38_alllowmapandsegdupregions;GRCh38_alldifficultregions	ENSG00000231412;CEACAMP4-ENSG00000231412	ENSG00000231412;ENSG00000230681-ENSG00000231412	transcript;intergenic_region	ENST00000595748.2;ENSG00000230681-ENSG00000231412	pseudogene;.	MODIFIER;MODIFIER	downstream_gene_variant;intergenic_region	.	.	.	.	.	.	.	.	.	.	.	.	.	.	.
19	43325344	Sniffles2.INS.2B2FM12	N	<INS:5397>	INS	INS	5397	61.912	172.827	888	750	138	0.155	novel	0.00394	0.00394	rare	0.00208	0	0.00893	0.0061	0.00292	0.00467	0.00249	0	0.0107	0.00794	0.00309	1	1	1	1	1	1	1	1	1	1	0.00282	0.986	0	0	0.422	0.000702	0.0017	0.339	difficult	GRCh38_lowmappabilityall;GRCh38_nonunique_l100_m2_e1;GRCh38_allOtherDifficultregions;GRCh38_gnomAD_InbreedingCoeff_slop1bp_merge1000bp;GRCh38_alllowmapandsegdupregions;GRCh38_alldifficultregions	ENSG00000231412;CEACAMP4-ENSG00000231412	ENSG00000231412;ENSG00000230681-ENSG00000231412	transcript;intergenic_region	ENST00000595748.2;ENSG00000230681-ENSG00000231412	pseudogene;.	MODIFIER;MODIFIER	downstream_gene_variant;intergenic_region	.	.	.	.	.	.	.	.	.	.	.	.	.	.	.
19	43328197	Sniffles2.DEL.2B67M12	N	<DEL:-50>	DEL	DEL	-50	104.325	149.353	888	880	8	0.00901	novel	0.00113	0.00113	rare	0	0.00694	0	0	0	0.00114	0	0.00699	0	0	0	1	1	1	1	1	1	1	1	1	1	0	0.998	0	0	0.164	1.84e-05	0.000112	0.132	confident	GRCh38_AllTandemRepeatsandHomopolymers_slop5;GRCh38_AllTandemRepeats_gt100bp_slop5;GRCh38_allTandemRepeats;GRCh38_SimpleRepeat_homopolymer_4to6_slop5;GRCh38_AllTandemRepeats_201to10000bp_slop5;GRCh38_alldifficultregions;GRCh38_notinalldifficultregions	ENSG00000231412;CEACAMP4-ENSG00000231412	ENSG00000231412;ENSG00000230681-ENSG00000231412	transcript;intergenic_region	ENST00000595748.2;ENSG00000230681-ENSG00000231412	pseudogene;.	MODIFIER;MODIFIER	downstream_gene_variant;intergenic_region	.	.	.	.	.	.	.	.	.	.	.	.	.	.	.
19	43328870	Sniffles2.INS.2B38M12	N	<INS:16216>	INS	INS	16216	167.547	335.661	888	870	18	0.0203	novel	0.00282	0.00282	rare	0.00622	0.00347	0	0.00305	0	0.00287	0.00644	0.00352	0	0.00311	0	1	1	1	1	1	1	1	1	1	1	0.000563	0.993	0	0	0.374	0.000237	0.000608	0.213	difficult	GRCh38_lowmappabilityall;GRCh38_nonunique_l100_m2_e1;GRCh38_alllowmapandsegdupregions;GRCh38_alldifficultregions	ENSG00000231412;CEACAMP4-ENSG00000231412	ENSG00000231412;ENSG00000230681-ENSG00000231412	transcript;intergenic_region	ENST00000595748.2;ENSG00000230681-ENSG00000231412	pseudogene;.	MODIFIER;MODIFIER	downstream_gene_variant;intergenic_region	.	.	.	.	.	.	.	.	.	.	.	.	.	.	.
19	43328905	Sniffles2.INS.2B37M12	N	<INS:10809>	INS	INS	10809	104.196	463.037	888	851	37	0.0417	novel	0.00507	0.00507	low_frequency	0.0104	0	0.00595	0.00305	0.00292	0.00529	0.0111	0	0.00606	0.00323	0.00299	1	1	1	1	1	1	1	1	1	1	0.00113	0.988	0	0	0.305	7.99e-05	0.000903	0.134	difficult	GRCh38_SimpleRepeat_homopolymer_4to6_slop5;GRCh38_lowmappabilityall;GRCh38_nonunique_l100_m2_e1;GRCh38_alllowmapandsegdupregions;GRCh38_alldifficultregions	ENSG00000231412;CEACAMP4-ENSG00000231412	ENSG00000231412;ENSG00000230681-ENSG00000231412	transcript;intergenic_region	ENST00000595748.2;ENSG00000230681-ENSG00000231412	pseudogene;.	MODIFIER;MODIFIER	downstream_gene_variant;intergenic_region	.	.	.	.	.	.	.	.	.	.	.	.	.	.	.
19	43329259	Sniffles2.INS.2B3AM12	N	<INS:21521>	INS	INS	21521	55.861	48.083	888	877	11	0.0124	novel	0.00113	0.00113	rare	0.00208	0	0	0.00305	0	0.00114	0.00212	0	0	0.00307	0	1	1	1	1	1	1	1	1	1	1	0.000563	0.997	0	0	0.551	0.000205	0.00043	0.231	difficult	GRCh38_lowmappabilityall;GRCh38_nonunique_l100_m2_e1;GRCh38_alllowmapandsegdupregions;GRCh38_alldifficultregions	ENSG00000231412	ENSG00000231412	transcript	ENST00000595748.2	pseudogene	MODIFIER	non_coding_transcript_exon_variant	.	.	.	.	.	.	.	.	.	.	.	.	.	.	.
19	43329271	Sniffles2.INS.2B39M12	N	<INS:5393>	INS	INS	5393	82.897	108.403	888	712	176	0.198	novel	0.0614	0.0614	common	0.0519	0.059	0.0923	0.064	0.0439	0.0765	0.0638	0.0708	0.128	0.084	0.05	1	1	0.365	0.495	0.274	1	1	0.213	1	0.308	0.0293	0.839	0.0748	0.0748	0.397	0.0379	0.0682	0.494	difficult	GRCh38_SimpleRepeat_homopolymer_4to6_slop5;GRCh38_lowmappabilityall;GRCh38_nonunique_l100_m2_e1;GRCh38_alllowmapandsegdupregions;GRCh38_alldifficultregions	ENSG00000231412	ENSG00000231412	transcript	ENST00000595748.2	pseudogene	MODIFIER	non_coding_transcript_exon_variant	.	.	.	.	.	.	.	.	.	.	.	.	.	.	.
19	43346839	Sniffles2.INS.2B3DM12	N	<INS:1167>	INS	INS	1167	1.732	0	888	861	27	0.0304	novel	0.00113	0.00113	rare	0	0.00347	0	0.00305	0	0.00116	0	0.0035	0	0.00314	0	1	1	1	1	1	1	1	1	1	1	0.000563	0.997	0	0	0.562	0.000119	0.00141	0.266	difficult	GRCh38_segdups_gt10kb;GRCh38_chainSelf;GRCh38_segdups;GRCh38_alllowmapandsegdupregions;GRCh38_alldifficultregions	ENSG00000231412-CD177	ENSG00000231412-ENSG00000204936	intergenic_region	ENSG00000231412-ENSG00000204936	.	MODIFIER	intergenic_region	.	.	.	.	.	.	.	.	.	.	.	.	.	.	.
19	43353304	Sniffles2.INS.2B3FM12	N	<INS:51>	INS	INS	51	98.313	372.668	888	864	24	0.027	novel	0.00113	0.00113	rare	0.00208	0	0	0.00305	0	0.00116	0.00216	0	0	0.00311	0	1	1	1	1	1	1	1	1	1	1	0.00169	0.994	0	0	0.625	0.00131	0.0027	0.476	difficult	GRCh38_gclt25orgt65_slop50;GRCh38_AllTandemRepeatsandHomopolymers_slop5;GRCh38_AllTandemRepeats_gt100bp_slop5;GRCh38_allTandemRepeats;GRCh38_AllTandemRepeats_201to10000bp_slop5;GRCh38_satellites_slop5;GRCh38_alldifficultregions	CD177;ENSG00000231412-CD177	ENSG00000204936;ENSG00000231412-ENSG00000204936	transcript;intergenic_region	ENST00000618265.5;ENSG00000231412-ENSG00000204936	protein_coding;.	MODIFIER;MODIFIER	upstream_gene_variant;intergenic_region	.	.	.	.	.	.	.	.	.	.	.	.	.	.	.
19	43353343	Sniffles2.DEL.2B68M12	N	<DEL:-51>	DEL	DEL	-51	50.632	272.735	888	867	21	0.0236	novel	0.018	0.018	low_frequency	0.0498	0.0174	0.00893	0	0	0.0184	0.0513	0.0176	0.00915	0	0	0.106	1	1	1	1	0.111	1	1	1	1	0.0169	0.984	0.733	0.733	0.827	0.00112	0.00176	0.466	difficult	GRCh38_gclt25orgt65_slop50;GRCh38_AllTandemRepeatsandHomopolymers_slop5;GRCh38_AllTandemRepeats_gt100bp_slop5;GRCh38_allTandemRepeats;GRCh38_SimpleRepeat_homopolymer_4to6_slop5;GRCh38_AllTandemRepeats_201to10000bp_slop5;GRCh38_satellites_slop5;GRCh38_alldifficultregions	CD177;ENSG00000231412-CD177	ENSG00000204936;ENSG00000231412-ENSG00000204936	transcript;intergenic_region	ENST00000618265.5;ENSG00000231412-ENSG00000204936	protein_coding;.	MODIFIER;MODIFIER	upstream_gene_variant;intergenic_region	.	.	.	.	.	.	.	.	.	.	.	.	.	.	.
19	43361710	Sniffles2.DEL.2B69M12	N	<DEL:-73>	DEL	DEL	-73	114.294	201.428	888	867	21	0.0236	novel	0.0253	0.0253	low_frequency	0.0187	0.0833	0.00298	0.0213	0.0117	0.026	0.0192	0.0833	0.00307	0.0213	0.0124	1	0.00831	1	1	1	1	0.00831	1	1	1	0.0186	0.949	0.317	0.317	0.501	0.0071	0.0188	0.418	difficult	GRCh38_gclt25orgt65_slop50;GRCh38_AllTandemRepeatsandHomopolymers_slop5;GRCh38_AllTandemRepeats_gt100bp_slop5;GRCh38_allTandemRepeats;GRCh38_SimpleRepeat_homopolymer_4to6_slop5;GRCh38_AllTandemRepeats_201to10000bp_slop5;GRCh38_satellites_slop5;GRCh38_segdups_gt10kb;GRCh38_segdups;GRCh38_alllowmapandsegdupregions;GRCh38_alldifficultregions	CD177;ENSG00000272396	ENSG00000204936;ENSG00000272396	transcript;transcript	ENST00000618265.5;ENST00000607109.1	protein_coding;pseudogene	MODIFIER;MODIFIER	intron_variant;intron_variant	CD177	ENSG00000204936	transcript	ENST00000618265.5	protein_coding	MODIFIER	intron_variant	.	.	.	.	.	.	.	.
19	43362772	Sniffles2.INS.2B4EM12	N	<INS:7598>	INS	INS	7598	210.929	443.72	888	865	23	0.0259	novel	0.00113	0.00113	rare	0	0.00347	0.00298	0	0	0.00116	0	0.00347	0.00307	0	0	1	1	1	1	1	1	1	1	1	1	0	0.998	0	0	0.0507	1.74e-05	0.000276	0.079	difficult	GRCh38_segdups_gt10kb;GRCh38_segdups;GRCh38_alllowmapandsegdupregions;GRCh38_alldifficultregions	CD177;ENSG00000272396	ENSG00000204936;ENSG00000272396	transcript;transcript	ENST00000618265.5;ENST00000607109.1	protein_coding;pseudogene	MODIFIER;MODIFIER	3_prime_UTR_variant;intron_variant	CD177	ENSG00000204936	transcript	ENST00000618265.5	protein_coding	MODIFIER	3_prime_UTR_variant	.	.	.	.	.	.	.	.
19	43363978	Sniffles2.INS.2B43M12	N	<INS:119>	INS	INS	119	40.162	217.677	888	874	14	0.0158	novel	0.00507	0.00507	low_frequency	0.0124	0	0	0.00915	0	0.00515	0.0127	0	0	0.0092	0	1	1	1	1	1	1	1	1	1	1	0.00169	0.986	0	0	0.288	0.00133	0.0037	0.285	difficult	GRCh38_segdups_gt10kb;GRCh38_segdups;GRCh38_alllowmapandsegdupregions;GRCh38_alldifficultregions	CD177;ENSG00000272396	ENSG00000204936;ENSG00000272396	transcript;transcript	ENST00000618265.5;ENST00000607109.1	protein_coding;pseudogene	MODIFIER;MODIFIER	downstream_gene_variant;intron_variant	.	.	.	.	.	.	.	.	.	.	.	.	.	.	.
19	43370963	Sniffles2.DEL.2B6AM12	N	<DEL:-89>	DEL	DEL	-89	70.956	300.801	888	869	19	0.0214	novel	0.00451	0.00451	rare	0.00622	0	0.00595	0.00915	0	0.0046	0.00644	0	0.00606	0.0092	0	1	1	1	1	1	1	1	1	1	1	0.000563	0.99	0	0	0.241	0.0077	0.0115	0.631	difficult	GRCh38_SimpleRepeat_homopolymer_4to6_slop5;GRCh38_segdups_gt10kb;GRCh38_segdups;GRCh38_alllowmapandsegdupregions;GRCh38_alldifficultregions	ENSG00000272396;CD177P1;ENSG00000272396-CD177P1	ENSG00000272396;ENSG00000204933;ENSG00000272396-ENSG00000204933	transcript;transcript;intergenic_region	ENST00000607109.1;ENST00000606252.1;ENSG00000272396-ENSG00000204933	pseudogene;unprocessed_pseudogene;.	MODIFIER;MODIFIER;MODIFIER	upstream_gene_variant;downstream_gene_variant;intergenic_region	.	.	.	.	.	.	.	.	.	.	.	.	.	.	.
19	43373092	Sniffles2.INS.2B59M12	N	<INS:209>	INS	INS	209	106.353	177.17	888	867	21	0.0236	novel	0.00338	0.00338	rare	0.00622	0	0.00298	0.0061	0	0.00346	0.00644	0	0.00307	0.00614	0	1	1	1	1	1	1	1	1	1	1	0	0.993	0	0	0.225	0.00748	0.00788	0.805	difficult	GRCh38_gclt25orgt65_slop50;GRCh38_AllTandemRepeats_51to200bp_slop5;GRCh38_AllTandemRepeatsandHomopolymers_slop5;GRCh38_AllTandemRepeats_gt100bp_slop5;GRCh38_allTandemRepeats;GRCh38_SimpleRepeat_homopolymer_4to6_slop5;GRCh38_satellites_slop5;GRCh38_segdups_gt10kb;GRCh38_segdups;GRCh38_alllowmapandsegdupregions;GRCh38_alldifficultregions	ENSG00000272396;CD177P1	ENSG00000272396;ENSG00000204933	transcript;transcript	ENST00000607109.1;ENST00000606252.1	pseudogene;unprocessed_pseudogene	MODIFIER;MODIFIER	upstream_gene_variant;intron_variant	.	.	.	.	.	.	.	.	.	.	.	.	Enhancer	.	.
19	43373870	Sniffles2.INS.2B5EM12	N	<INS:12724>	INS	INS	12724	258.376	372.414	888	870	18	0.0203	novel	0.00113	0.00113	rare	0.00208	0	0	0.00305	0	0.00115	0.00214	0	0	0.00307	0	1	1	1	1	1	1	1	1	1	1	0.000563	0.997	0	0	0.412	9.42e-05	0.000222	0.357	difficult	GRCh38_SimpleRepeat_homopolymer_4to6_slop5;GRCh38_lowmappabilityall;GRCh38_nonunique_l100_m2_e1;GRCh38_segdups_gt10kb;GRCh38_segdups;GRCh38_alllowmapandsegdupregions;GRCh38_alldifficultregions	ENSG00000272396;CD177P1	ENSG00000272396;ENSG00000204933	transcript;transcript	ENST00000607109.1;ENST00000606252.1	pseudogene;unprocessed_pseudogene	MODIFIER;MODIFIER	upstream_gene_variant;intron_variant	.	.	.	.	.	.	.	.	.	.	.	.	.	.	.
19	43398040	Sniffles2.INS.2B70M12	N	<INS:65>	INS	INS	65	98.799	154.52	888	865	23	0.0259	novel	0.0231	0.0231	low_frequency	0.00622	0.0174	0.0357	0.0335	0.0292	0.0231	0.00435	0.0175	0.0359	0.0346	0.0301	1	1	1	1	1	1	1	1	1	1	0.00957	0.953	0.195	0.195	0.388	0.00546	0.0158	0.37	difficult	GRCh38_gclt25orgt65_slop50;GRCh38_AllTandemRepeatsandHomopolymers_slop5;GRCh38_AllTandemRepeats_gt100bp_slop5;GRCh38_allTandemRepeats;GRCh38_SimpleRepeat_homopolymer_4to6_slop5;GRCh38_AllTandemRepeats_201to10000bp_slop5;GRCh38_lowmappabilityall;GRCh38_nonunique_l100_m2_e1;GRCh38_alllowmapandsegdupregions;GRCh38_alldifficultregions	TEX101;CD177P1-TEX101	ENSG00000131126;ENSG00000204933-ENSG00000131126	transcript;intergenic_region	ENST00000602198.5;ENSG00000204933-ENSG00000131126	protein_coding;.	MODIFIER;MODIFIER	upstream_gene_variant;intergenic_region	.	.	.	.	.	.	.	.	.	.	.	.	.	.	.
19	43447901	Sniffles2.INV.2B81M12	N	<INV:88>	INV	OTHER	88	93.186	443.975	888	868	20	0.0225	novel	0.00113	0.00113	rare	0	0.00347	0.00298	0	0	0.00115	0	0.0036	0.00299	0	0	1	1	1	1	1	1	1	1	1	1	0.000563	0.997	0	0	0.373	0.000197	0.000537	0.281	confident	GRCh38_AllHomopolymers_gt6bp_imperfectgt10bp_slop5;GRCh38_AllTandemRepeatsandHomopolymers_slop5;GRCh38_SimpleRepeat_homopolymer_7to11_slop5;GRCh38_SimpleRepeat_homopolymer_4to6_slop5;GRCh38_SimpleRepeat_imperfecthomopolgt10_slop5;GRCh38_alldifficultregions;GRCh38_notinalldifficultregions	TEX101-LYPD3	ENSG00000131126-ENSG00000124466	intergenic_region	ENSG00000131126-ENSG00000124466	.	MODIFIER	intergenic_region	.	.	.	.	.	.	.	.	.	.	.	.	.	.	.
19	43456722	Sniffles2.DEL.2B7BM12	N	<DEL:-52>	DEL	DEL	-52	63.446	415.35	888	868	20	0.0225	novel	0.0512	0.0512	common	0.0166	0.0451	0.0774	0.0335	0.0965	0.0524	0.0169	0.0461	0.0788	0.034	0.101	0.0573	0.0241	0.251	1	0.371	0.0583	0.0251	0.258	1	0.375	0.0495	0.98	0.872	0.872	0.885	0.0243	0.0255	0.889	difficult	GRCh38_AllTandemRepeatsandHomopolymers_slop5;GRCh38_AllTandemRepeats_gt100bp_slop5;GRCh38_allTandemRepeats;GRCh38_AllTandemRepeats_201to10000bp_slop5;GRCh38_lowmappabilityall;GRCh38_nonunique_l100_m2_e1;GRCh38_alllowmapandsegdupregions;GRCh38_alldifficultregions	LYPD3;TEX101-LYPD3	ENSG00000124466;ENSG00000131126-ENSG00000124466	transcript;intergenic_region	ENST00000244333.4;ENSG00000131126-ENSG00000124466	protein_coding;.	MODIFIER;MODIFIER	downstream_gene_variant;intergenic_region	.	.	.	.	.	.	.	.	.	.	.	.	Enhancer	.	.
19	43477220	Sniffles2.DEL.2B7EM12	N	<DEL:-604>	DEL	DEL	-604	113.009	100.716	888	872	16	0.018	known	0.0163	0.0163	low_frequency	0.0539	0.0104	0	0	0	0.0166	0.0548	0.0105	0	0	0	0.509	1	1	1	1	0.516	1	1	1	1	0.0107	0.976	0.464	0.464	0.588	0.00107	0.00238	0.343	confident	GRCh38_AllHomopolymers_gt6bp_imperfectgt10bp_slop5;GRCh38_AllTandemRepeatsandHomopolymers_slop5;GRCh38_SimpleRepeat_homopolymer_gt11_slop5;GRCh38_AllTandemRepeats_gt100bp_slop5;GRCh38_allTandemRepeats;GRCh38_SimpleRepeat_homopolymer_4to6_slop5;GRCh38_AllTandemRepeats_201to10000bp_slop5;GRCh38_SimpleRepeat_imperfecthomopolgt10_slop5;GRCh38_alldifficultregions;GRCh38_notinalldifficultregions	PHLDB3	ENSG00000176531	transcript	ENST00000292140.10	protein_coding	MODIFIER	intron_variant	PHLDB3	ENSG00000176531	transcript	ENST00000292140.10	protein_coding	MODIFIER	intron_variant	.	.	.	.	.	.	.	.
19	43507397	Sniffles2.INS.2B8CM12	N	<INS:58>	INS	INS	58	16.98	142.625	888	865	23	0.0259	novel	0.138	0.138	common	0.133	0.139	0.0714	0.177	0.172	0.141	0.137	0.138	0.0723	0.18	0.18	0.0909	0.152	0.587	0.113	0.288	0.0911	0.144	0.592	0.111	0.423	0.145	0.894	0.773	0.773	0.739	0.194	0.18	0.804	difficult	GRCh38_gclt25orgt65_slop50;GRCh38_AllTandemRepeatsandHomopolymers_slop5;GRCh38_AllTandemRepeats_gt100bp_slop5;GRCh38_allTandemRepeats;GRCh38_SimpleRepeat_homopolymer_4to6_slop5;GRCh38_AllTandemRepeats_201to10000bp_slop5;GRCh38_satellites_slop5;GRCh38_allOtherDifficultregions;GRCh38_gnomAD_InbreedingCoeff_slop1bp_merge1000bp;GRCh38_alldifficultregions	PHLDB3;ETHE1;ETHE1	ENSG00000176531;ENSG00000105755;ENSG00000105755	transcript;transcript;gene_variant	ENST00000292140.10;ENST00000600651.5;ENSG00000105755	protein_coding;protein_coding;.	MODIFIER;MODIFIER;MODIFIER	upstream_gene_variant;downstream_gene_variant;intragenic_variant	.	.	.	.	.	.	.	.	.	.	.	.	.	.	.
19	43517390	Sniffles2.INS.2B8DM12	N	<INS:1085>	INS	INS	1085	50.2	24.167	888	886	2	0.00225	novel	0.992	0.008	low_frequency	0.986	0.996	0.994	0.994	0.991	0.992	0.985	0.996	0.994	0.994	0.991	1	1	1	1	1	1	1	1	1	1	0.997	0.98	0.98	0.0667	0.363	0.999	0.998	0.467	difficult	GRCh38_AllTandemRepeatsandHomopolymers_slop5;GRCh38_AllTandemRepeats_gt100bp_slop5;GRCh38_allTandemRepeats;GRCh38_AllTandemRepeats_201to10000bp_slop5;GRCh38_alldifficultregions	ETHE1	ENSG00000105755	transcript	ENST00000600651.5	protein_coding	MODIFIER	intron_variant	ETHE1	ENSG00000105755	transcript	ENST00000600651.5	protein_coding	MODIFIER	intron_variant	.	.	.	.	.	.	.	.
19	43548050	Sniffles2.INS.2B8FM12	N	<INS:90>	INS	INS	90	34.684	84.126	888	874	14	0.0158	novel	0.42	0.42	common	0.552	0.358	0.217	0.448	0.459	0.425	0.559	0.364	0.216	0.451	0.47	0.0907	0.0463	0.65	0.753	1	0.116	0.0468	0.646	0.874	0.877	0.413	0.921	0.911	0.911	0.913	0.486	0.487	0.97	difficult	GRCh38_gclt25orgt65_slop50;GRCh38_AllTandemRepeatsandHomopolymers_slop5;GRCh38_AllTandemRepeats_gt100bp_slop5;GRCh38_allTandemRepeats;GRCh38_SimpleRepeat_homopolymer_4to6_slop5;GRCh38_AllTandemRepeats_201to10000bp_slop5;GRCh38_alldifficultregions	XRCC1	ENSG00000073050	transcript	ENST00000262887.10	protein_coding	MODIFIER	intron_variant	XRCC1	ENSG00000073050	transcript	ENST00000262887.10	protein_coding	MODIFIER	intron_variant	.	.	.	.	.	.	.	.
19	43559141	Sniffles2.INS.2B92M12	N	<INS:109>	INS	INS	109	150.702	277.312	888	864	24	0.027	novel	0.00169	0.00169	rare	0	0	0	0	0.00877	0.00174	0	0	0	0	0.00898	1	1	1	1	1	1	1	1	1	1	0	0.997	0	0	0.147	1.02e-06	5.05e-05	0.144	confident	GRCh38_SimpleRepeat_homopolymer_4to6_slop5;GRCh38_notinalldifficultregions	ENSG00000269177;XRCC1;ENSG00000268361	ENSG00000269177;ENSG00000073050;ENSG00000268361	transcript;transcript;transcript	ENST00000597119.1;ENST00000262887.10;ENST00000594374.1	pseudogene;protein_coding;protein_coding	MODIFIER;MODIFIER;MODIFIER	downstream_gene_variant;intron_variant;intron_variant	XRCC1;ENSG00000268361	ENSG00000073050;ENSG00000268361	transcript;transcript	ENST00000262887.10;ENST00000594374.1	protein_coding;protein_coding	MODIFIER;MODIFIER	intron_variant;intron_variant	.	.	.	.	.	.	.	.
19	43610658	Sniffles2.INS.2B9EM12	N	<INS:131>	INS	INS	131	177.43	393.743	888	864	24	0.027	novel	0.00957	0.00957	low_frequency	0.00208	0.0104	0	0	0.038	0.00984	0.00215	0.0106	0	0	0.0387	1	0.0104	1	1	0.211	1	0.0107	1	1	0.214	0.0101	0.992	0.8	0.8	0.845	0.00345	0.00443	0.777	confident	GRCh38_notinalldifficultregions	SRRM5;ZNF428;SRRM5	ENSG00000226763;ENSG00000131116;ENSG00000226763	transcript;transcript;gene_variant	ENST00000417606.3;ENST00000598676.1;ENSG00000226763	protein_coding;protein_coding;.	MODIFIER;MODIFIER;MODIFIER	upstream_gene_variant;intron_variant;intragenic_variant	ZNF428	ENSG00000131116	transcript	ENST00000598676.1	protein_coding	MODIFIER	intron_variant	.	.	.	.	.	Open chromatin	.	.
19	43643682	Sniffles2.DEL.2BB4M12	N	<DEL:-69>	DEL	DEL	-69	46.412	295.085	888	869	19	0.0214	novel	0.0394	0.0394	low_frequency	0.11	0.00694	0.0417	0	0.00292	0.0403	0.113	0.00704	0.0427	0	0.00301	0.503	1	1	1	1	0.509	1	1	1	1	0.0338	0.973	0.727	0.727	0.84	0.00313	0.00335	0.777	confident	GRCh38_SimpleRepeat_homopolymer_4to6_slop5;GRCh38_notinalldifficultregions	CADM4;PLAUR;CADM4-PLAUR	ENSG00000105767;ENSG00000011422;ENSG00000105767-ENSG00000011422	transcript;transcript;intergenic_region	ENST00000222374.3;ENST00000340093.8;ENSG00000105767-ENSG00000011422	protein_coding;protein_coding;.	MODIFIER;MODIFIER;MODIFIER	upstream_gene_variant;downstream_gene_variant;intergenic_region	.	.	.	.	.	.	.	.	.	.	.	.	Open chromatin	.	.
19	43656249	Sniffles2.INS.2BA6M12	N	<INS:315>	INS	INS	315	137.956	278.901	888	869	19	0.0214	known	0.0411	0.0411	low_frequency	0.0664	0.0312	0	0.0518	0.0439	0.042	0.0675	0.0319	0	0.0535	0.0449	0.275	0.121	1	1	1	0.282	0.123	1	1	1	0.0383	0.988	0.886	0.886	0.887	0.0467	0.0477	0.92	confident	GRCh38_notinalldifficultregions	RN7SL368P;PLAUR	ENSG00000239948;ENSG00000011422	transcript;transcript	ENST00000473384.2;ENST00000340093.8	misc_RNA;protein_coding	MODIFIER;MODIFIER	downstream_gene_variant;intron_variant	PLAUR	ENSG00000011422	transcript	ENST00000340093.8	protein_coding	MODIFIER	intron_variant	.	.	.	.	.	.	.	.
19	43665714	Sniffles2.INS.2BA8M12	N	<INS:489>	INS	INS	489	120.154	19.2	888	888	0	0	novel	0.997	0.003	rare	0.998	0.993	0.997	1	0.994	0.997	0.998	0.993	0.997	1	0.994	1	1	1	1	1	1	1	1	1	1	0.998	0.99	0.99	0	0.331	1	0.998	0.174	difficult	GRCh38_allOtherDifficultregions;GRCh38_gnomAD_InbreedingCoeff_slop1bp_merge1000bp;GRCh38_alldifficultregions	RN7SL368P;PLAUR	ENSG00000239948;ENSG00000011422	transcript;transcript	ENST00000473384.2;ENST00000340093.8	misc_RNA;protein_coding	MODIFIER;MODIFIER	upstream_gene_variant;intron_variant	PLAUR	ENSG00000011422	transcript	ENST00000340093.8	protein_coding	MODIFIER	intron_variant	.	.	.	.	.	.	.	.
19	43674315	Sniffles2.INS.2BABM12	N	<INS:54>	INS	INS	54	113.433	471.6	888	864	24	0.027	novel	0.00282	0.00282	rare	0	0	0	0	0.0146	0.00289	0	0	0	0	0.0152	1	1	1	1	1	1	1	1	1	1	0.00113	0.992	0	0	0.319	0.000173	0.00149	0.132	confident	GRCh38_notinalldifficultregions	PLAUR;PLAUR-ENSG00000283525	ENSG00000011422;ENSG00000011422-ENSG00000283525	transcript;intergenic_region	ENST00000340093.8;ENSG00000011422-ENSG00000283525	protein_coding;.	MODIFIER;MODIFIER	upstream_gene_variant;intergenic_region	.	.	.	.	.	.	.	.	.	.	.	.	.	.	.
19	43678665	Sniffles2.INS.2BB0M12	N	<INS:6315>	INS	INS	6315	221.01	280.06	888	859	29	0.0327	known	0.00113	0.00113	rare	0	0	0	0	0.00585	0.00116	0	0	0	0	0.00621	1	1	1	1	1	1	1	1	1	1	0.000563	0.997	0	0	0.338	7.89e-05	0.000726	0.121	confident	GRCh38_notinalldifficultregions	PLAUR-ENSG00000283525	ENSG00000011422-ENSG00000283525	intergenic_region	ENSG00000011422-ENSG00000283525	.	MODIFIER	intergenic_region	.	.	.	.	.	.	.	.	.	.	.	.	Enhancer	.	.
19	43679334	Sniffles2.INS.2BAFM12	N	<INS:597>	INS	INS	597	126.708	202.043	888	884	4	0.00451	known	0.637	0.363	common	0.741	0.569	0.479	0.753	0.591	0.638	0.739	0.57	0.482	0.755	0.594	1.77e-05	1	0.121	0.0563	0.00273	1.03e-05	0.865	0.0891	0.0558	0.00235	0.694	0.641	0.629	0.549	0.656	0.834	0.772	0.613	confident	GRCh38_notinalldifficultregions	PLAUR-ENSG00000283525	ENSG00000011422-ENSG00000283525	intergenic_region	ENSG00000011422-ENSG00000283525	.	MODIFIER	intergenic_region	.	.	.	.	.	.	.	.	.	.	.	.	Enhancer	.	.
19	43780534	Sniffles2.INS.2BC5M12	N	<INS:72>	INS	INS	72	52.731	74.84	888	882	6	0.00676	novel	0.429	0.429	common	0.456	0.33	0.438	0.363	0.529	0.431	0.46	0.33	0.44	0.365	0.532	3.16e-05	0.0144	0.000169	0.403	0.878	1.74e-05	0.0144	0.00015	0.499	0.877	0.428	0.768	0.721	0.721	0.71	0.425	0.418	0.853	difficult	GRCh38_gclt25orgt65_slop50;GRCh38_AllTandemRepeatsandHomopolymers_slop5;GRCh38_AllTandemRepeats_gt100bp_slop5;GRCh38_allTandemRepeats;GRCh38_SimpleRepeat_homopolymer_4to6_slop5;GRCh38_AllTandemRepeats_201to10000bp_slop5;GRCh38_satellites_slop5;GRCh38_alldifficultregions	KCNN4	ENSG00000104783	transcript	ENST00000648319.1	protein_coding	MODIFIER	intron_variant	KCNN4	ENSG00000104783	transcript	ENST00000648319.1	protein_coding	MODIFIER	intron_variant	.	.	.	.	.	Promoter	.	.
19	43788243	Sniffles2.DEL.2BCAM12	N	<DEL:-72>	DEL	DEL	-72	36.991	140.492	888	888	0	0	novel	0.837	0.163	common	0.774	0.844	0.893	0.826	0.874	0.837	0.774	0.844	0.893	0.826	0.874	0.00158	0.2	0.222	0.416	0.079	0.00158	0.2	0.222	0.416	0.079	0.876	0.722	0.722	0.411	0.636	0.823	0.79	0.675	difficult	GRCh38_gclt25orgt65_slop50;GRCh38_AllTandemRepeatsandHomopolymers_slop5;GRCh38_AllTandemRepeats_gt100bp_slop5;GRCh38_allTandemRepeats;GRCh38_AllTandemRepeats_201to10000bp_slop5;GRCh38_lowmappabilityall;GRCh38_nonunique_l100_m2_e1;GRCh38_alllowmapandsegdupregions;GRCh38_alldifficultregions	LYPD5	ENSG00000159871	gene_variant	ENSG00000159871	.	MODIFIER	intragenic_variant	.	.	.	.	.	.	.	.	.	.	.	.	.	.	.
19	43798169	Sniffles2.INS.2BD0M12	N	<INS:95>	INS	INS	95	34.038	99.129	888	884	4	0.00451	novel	0.6	0.4	common	0.575	0.635	0.518	0.53	0.752	0.602	0.577	0.636	0.524	0.53	0.752	0.513	0.857	0.22	0.000279	0.31	0.598	0.857	0.28	0.000279	0.31	0.609	0.912	0.926	0.902	0.918	0.584	0.582	0.953	difficult	GRCh38_AllTandemRepeatsandHomopolymers_slop5;GRCh38_AllTandemRepeats_gt100bp_slop5;GRCh38_allTandemRepeats;GRCh38_AllTandemRepeats_201to10000bp_slop5;GRCh38_chainSelf;GRCh38_alldifficultregions	ENSG00000268601;LYPD5	ENSG00000268601;ENSG00000159871	transcript;transcript	ENST00000595680.1;ENST00000377950.8	pseudogene;protein_coding	MODIFIER;MODIFIER	upstream_gene_variant;intron_variant	LYPD5	ENSG00000159871	transcript	ENST00000377950.8	protein_coding	MODIFIER	intron_variant	.	.	.	.	.	.	.	.
19	43804477	Sniffles2.INS.2BD2M12	N	<INS:102>	INS	INS	102	120.814	422.89	888	867	21	0.0236	novel	0.00113	0.00113	rare	0.00208	0	0.00298	0	0	0.00115	0.00215	0	0.00305	0	0	1	1	1	1	1	1	1	1	1	1	0.00169	0.994	0	0	0.524	3.28e-05	9.62e-05	0.257	confident	GRCh38_notinalldifficultregions	LYPD5;LYPD5	ENSG00000159871;ENSG00000159871	transcript;gene_variant	ENST00000377950.8;ENSG00000159871	protein_coding;.	MODIFIER;MODIFIER	upstream_gene_variant;intragenic_variant	.	.	.	.	.	.	.	.	.	.	.	.	.	Enhancer	.
19	43866996	Sniffles2.INS.2BD3M12	N	<INS:302>	INS	INS	302	116.401	227.727	888	865	23	0.0259	known	0.00901	0.00901	low_frequency	0.00208	0.0174	0	0.0305	0	0.00925	0.00213	0.0177	0	0.0319	0	1	1	1	0.00575	1	1	1	1	0.00626	1	0.00957	0.994	0.857	0.857	0.828	0.0359	0.0346	0.93	difficult	GRCh38_AllHomopolymers_gt6bp_imperfectgt10bp_slop5;GRCh38_AllTandemRepeatsandHomopolymers_slop5;GRCh38_SimpleRepeat_homopolymer_7to11_slop5;GRCh38_allOtherDifficultregions;GRCh38_L1H_gt500;GRCh38_alldifficultregions	ZNF283-ZNF404	ENSG00000167637-ENSG00000176222	intergenic_region	ENSG00000167637-ENSG00000176222	.	MODIFIER	intergenic_region	.	.	.	.	.	.	.	.	.	.	.	.	.	.	.
19	43873779	Sniffles2.INS.2BD5M12	N	<INS:1875>	INS	INS	1875	75.85	6.579	888	868	20	0.0225	known	0.0766	0.0766	common	0.257	0.0417	0	0	0	0.0766	0.258	0.0422	0	0	0	0.312	1	1	1	1	0.237	1	1	1	1	0.0738	0.97	0.863	0.863	0.919	0.00481	0.00473	0.918	confident	GRCh38_refseq_cds;GRCh38_chainSelf;GRCh38_notinalldifficultregions	ZNF404;ZNF404	ENSG00000176222;ENSG00000176222	transcript;transcript	ENST00000587539.2;ENST00000587539.2	protein_coding;protein_coding	HIGH;HIGH	frameshift_variant&stop_gained&synonymous_variant;stop_gained&conservative_inframe_insertion	ZNF404;ZNF404	ENSG00000176222;ENSG00000176222	transcript;transcript	ENST00000587539.2;ENST00000587539.2	protein_coding;protein_coding	HIGH;HIGH	frameshift_variant&stop_gained&synonymous_variant;stop_gained&conservative_inframe_insertion	.	.	.	.	.	.	.	hsa-miR-18a-5p;hsa-miR-18b-5p
19	43873779	Sniffles2.INS.2BD6M12	N	<INS:3735>	INS	INS	3735	290.325	9.336	888	861	27	0.0304	novel	0.00338	0.00338	rare	0.0124	0	0	0	0	0.00348	0.0132	0	0	0	0	0.000195	1	1	1	1	0.00022	1	1	1	1	0.00169	0.992	0	0	0.472	0.000153	0.000168	0.601	confident	GRCh38_refseq_cds;GRCh38_chainSelf;GRCh38_notinalldifficultregions	ZNF404;ZNF404	ENSG00000176222;ENSG00000176222	transcript;transcript	ENST00000587539.2;ENST00000587539.2	protein_coding;protein_coding	HIGH;HIGH	frameshift_variant&stop_gained;stop_gained&disruptive_inframe_insertion&synonymous_variant	ZNF404;ZNF404	ENSG00000176222;ENSG00000176222	transcript;transcript	ENST00000587539.2;ENST00000587539.2	protein_coding;protein_coding	HIGH;HIGH	frameshift_variant&stop_gained;stop_gained&disruptive_inframe_insertion&synonymous_variant	.	.	.	.	.	.	.	hsa-miR-18a-5p;hsa-miR-18b-5p
19	43873794	Sniffles2.BND.2BE7M12	N	<BND:2BE7M12>	BND	OTHER	.	0	16.823	888	867	21	0.0236	not_compared	0.00225	0.00225	rare	0.00622	0.00347	0	0	0	0.00231	0.00644	0.00352	0	0	0	1	1	1	1	1	1	1	1	1	1	0.00113	0.993	0	0	0.565	7.99e-05	0.000148	0.464	confident	GRCh38_refseq_cds;GRCh38_SimpleRepeat_homopolymer_4to6_slop5;GRCh38_chainSelf;GRCh38_notinalldifficultregions	ZNF404	ENSG00000176222	transcript	ENST00000587539.2	protein_coding	HIGH	transcript_ablation	ZNF404	ENSG00000176222	transcript	ENST00000587539.2	protein_coding	HIGH	transcript_ablation	.	.	.	.	.	.	.	hsa-miR-18a-5p;hsa-miR-18b-5p
19	43891584	Sniffles2.INS.2BD7M12	N	<INS:203>	INS	INS	203	152.824	438.518	888	870	18	0.0203	known	0.00113	0.00113	rare	0	0	0	0.0061	0	0.00115	0	0	0	0.00625	0	1	1	1	1	1	1	1	1	1	1	0.000563	0.997	0	0	0.501	0.00411	0.00505	0.621	difficult	GRCh38_gclt25orgt65_slop50;GRCh38_alldifficultregions	ENSG00000267058;ZNF404;ENSG00000278917	ENSG00000267058;ENSG00000176222;ENSG00000278917	transcript;gene_variant;transcript	ENST00000587128.1;ENSG00000176222;ENST00000623722.1	pseudogene;.;TEC	MODIFIER;MODIFIER;MODIFIER	downstream_gene_variant;intragenic_variant;non_coding_transcript_exon_variant	.	.	.	.	.	.	.	.	.	.	.	.	.	.	.
19	43998007	Sniffles2.DEL.2BF6M12	N	<DEL:-53>	DEL	DEL	-53	46.395	151.172	888	876	12	0.0135	novel	0.191	0.191	common	0.276	0.264	0.137	0.186	0.0672	0.193	0.281	0.264	0.139	0.185	0.0689	0.628	1	1	0.298	0.0284	0.633	1	1	0.197	0.0303	0.169	0.874	0.742	0.742	0.728	0.14	0.147	0.873	difficult	GRCh38_AllTandemRepeats_51to200bp_slop5;GRCh38_AllTandemRepeatsandHomopolymers_slop5;GRCh38_AllTandemRepeats_gt100bp_slop5;GRCh38_allTandemRepeats;GRCh38_alldifficultregions	ZNF230;ZNF155;ZNF155;ZNF230-DT	ENSG00000159882;ENSG00000204920;ENSG00000204920;ENSG00000266921	transcript;transcript;gene_variant;transcript	ENST00000429154.7;ENST00000407951.6;ENSG00000204920;ENST00000653813.1	protein_coding;protein_coding;.;pseudogene	MODIFIER;MODIFIER;MODIFIER;MODIFIER	upstream_gene_variant;downstream_gene_variant;intragenic_variant;non_coding_transcript_exon_variant	.	.	.	.	.	.	.	.	.	.	.	.	Open chromatin	.	.
19	44000058	Sniffles2.INS.2BF2M12	N	<INS:52>	INS	INS	52	78.758	284.268	888	868	20	0.0225	novel	0.018	0.018	low_frequency	0.0228	0.0208	0.00298	0.0244	0.0175	0.0184	0.0238	0.021	0.00301	0.025	0.0179	0.11	1	1	1	0.000388	0.115	1	1	1	0.000403	0.00619	0.964	0.138	0.138	0.392	0.0102	0.0182	0.421	difficult	GRCh38_gclt25orgt65_slop50;GRCh38_AllTandemRepeats_51to200bp_slop5;GRCh38_AllTandemRepeatsandHomopolymers_slop5;GRCh38_SimpleRepeat_diTR_11to50_slop5;GRCh38_AllTandemRepeats_gt100bp_slop5;GRCh38_allTandemRepeats;GRCh38_alldifficultregions	ZNF230;ZNF155;ZNF230-DT	ENSG00000159882;ENSG00000204920;ENSG00000266921	transcript;transcript;transcript	ENST00000429154.7;ENST00000407951.6;ENST00000653813.1	protein_coding;protein_coding;pseudogene	MODIFIER;MODIFIER;MODIFIER	upstream_gene_variant;downstream_gene_variant;intron_variant	.	.	.	.	.	.	.	.	.	.	.	.	.	.	.
19	44005722	Sniffles2.INS.2BF3M12	N	<INS:53>	INS	INS	53	114.537	395.298	888	866	22	0.0248	novel	0.00113	0.00113	rare	0	0	0	0.0061	0	0.00116	0	0	0	0.00621	0	1	1	1	1	1	1	1	1	1	1	0.00113	1	1	1	0.791	3.48e-05	0.000116	0.308	confident	GRCh38_SimpleRepeat_homopolymer_4to6_slop5;GRCh38_chainSelf;GRCh38_notinalldifficultregions	ZNF230-DT;ZNF230	ENSG00000266921;ENSG00000159882	transcript;transcript	ENST00000653813.1;ENST00000429154.7	pseudogene;protein_coding	MODIFIER;MODIFIER	upstream_gene_variant;intron_variant	ZNF230	ENSG00000159882	transcript	ENST00000429154.7	protein_coding	MODIFIER	intron_variant	.	.	.	.	.	.	.	.
