## Supplementary Tables 1-2,5,12-21,23-25 for "Imputation of structural variants using a multi-ancestry long-read sequencing panel enables identification of disease associations" (part 75 of 96)

### Sheet: Supp. Table 5 SVAnnotations (continued)
# Master table of all 107,445 SVs in the reference panel including genomic coordinates, SV length, panel information, leave-one-out and UKB imputation metrics, GIAB region and SNPeff annotation, overlap with GWAS catalog variants and Ensembl regulatory features
19	44111013	Sniffles2.INS.2C00M12	N	<INS:96>	INS	INS	96	62.447	346.617	888	867	21	0.0236	known	0.00788	0.00788	low_frequency	0.0228	0.0104	0	0	0	0.00692	0.0214	0.00709	0	0	0	1	1	1	1	1	1	1	1	1	1	0.00732	0.997	0.857	0.857	0.925	0.000811	0.00132	0.592	confident	GRCh38_SimpleRepeat_homopolymer_4to6_slop5;GRCh38_notinalldifficultregions	ZNF225;ZNF224;ENSG00000186019	ENSG00000256294;ENSG00000267680;ENSG00000186019	transcript;transcript;transcript	ENST00000262894.11;ENST00000336976.10;ENST00000661725.1	protein_coding;protein_coding;pseudogene	MODIFIER;MODIFIER;MODIFIER	upstream_gene_variant;downstream_gene_variant;intron_variant	.	.	.	.	.	.	.	.	.	.	.	.	.	.	.
19	44133852	Sniffles2.INS.2C02M12	N	<INS:57>	INS	INS	57	135.484	207.49	888	877	11	0.0124	novel	0.0411	0.0411	low_frequency	0.12	0.0312	0	0.00915	0.00877	0.0416	0.122	0.0319	0	0.0092	0.00888	0.357	0.121	1	1	1	0.361	0.123	1	1	1	0.0332	0.948	0.567	0.567	0.753	0.0076	0.011	0.635	difficult	GRCh38_gclt25orgt65_slop50;GRCh38_AllTandemRepeats_51to200bp_slop5;GRCh38_AllTandemRepeatsandHomopolymers_slop5;GRCh38_AllTandemRepeats_gt100bp_slop5;GRCh38_allTandemRepeats;GRCh38_SimpleRepeat_homopolymer_4to6_slop5;GRCh38_chainSelf;GRCh38_alldifficultregions	ZNF225	ENSG00000256294	transcript	ENST00000262894.11	protein_coding	MODIFIER	3_prime_UTR_variant	ZNF225	ENSG00000256294	transcript	ENST00000262894.11	protein_coding	MODIFIER	3_prime_UTR_variant	.	.	.	.	.	.	.	.
19	44274011	Sniffles2.DEL.2C19M12	N	<DEL:-67>	DEL	DEL	-67	42.847	200.672	888	872	16	0.018	novel	0.0327	0.0327	low_frequency	0.116	0.00694	0	0	0	0.0333	0.12	0.00719	0	0	0	0.337	1	1	1	1	0.343	1	1	1	1	0.0265	0.97	0.642	0.642	0.726	0.00228	0.00253	0.815	difficult	GRCh38_refseq_cds;GRCh38_AllTandemRepeatsandHomopolymers_slop5;GRCh38_AllTandemRepeats_gt100bp_slop5;GRCh38_allTandemRepeats;GRCh38_AllTandemRepeats_201to10000bp_slop5;GRCh38_chainSelf;GRCh38_alldifficultregions	ZNF233;ZNF233;ZNF233;ZNF235	ENSG00000159915;ENSG00000159915;ENSG00000159915;ENSG00000159917	transcript;transcript;transcript;gene_variant	ENST00000391958.6;ENST00000391958.6;ENST00000391958.6;ENSG00000159917	protein_coding;protein_coding;protein_coding;.	MODERATE;MODERATE;MODERATE;MODIFIER	missense_variant&disruptive_inframe_deletion;conservative_inframe_deletion;disruptive_inframe_deletion;intragenic_variant	ZNF233;ZNF233;ZNF233	ENSG00000159915;ENSG00000159915;ENSG00000159915	transcript;transcript;transcript	ENST00000391958.6;ENST00000391958.6;ENST00000391958.6	protein_coding;protein_coding;protein_coding	MODERATE;MODERATE;MODERATE	missense_variant&disruptive_inframe_deletion;conservative_inframe_deletion;disruptive_inframe_deletion	.	.	.	.	.	.	.	.
19	44302904	Sniffles2.INS.2C1EM12	N	<INS:62>	INS	INS	62	63.257	107.023	888	875	13	0.0146	novel	0.264	0.264	common	0.473	0.309	0.244	0.116	0.0936	0.267	0.475	0.311	0.244	0.12	0.0958	0.897	0.563	1	0.0444	0.165	0.897	0.561	1	0.0514	0.174	0.266	0.895	0.837	0.837	0.906	0.13	0.13	0.978	difficult	GRCh38_gclt25orgt65_slop50;GRCh38_AllTandemRepeatsandHomopolymers_slop5;GRCh38_AllTandemRepeats_gt100bp_slop5;GRCh38_allTandemRepeats;GRCh38_AllTandemRepeats_201to10000bp_slop5;GRCh38_alldifficultregions	ZNF235	ENSG00000159917	transcript	ENST00000291182.9	protein_coding	MODIFIER	intron_variant	ZNF235	ENSG00000159917	transcript	ENST00000291182.9	protein_coding	MODIFIER	intron_variant	.	.	.	.	.	Open chromatin	.	.
19	44302958	Sniffles2.INS.2C20M12	N	<INS:3681>	INS	INS	3681	332.464	119.069	888	869	19	0.0214	novel	0.00113	0.00113	rare	0.00415	0	0	0	0	0.00115	0.0042	0	0	0	0	1	1	1	1	1	1	1	1	1	1	0.00113	0.995	0	0	0.634	1.02e-05	1.21e-05	0.435	difficult	GRCh38_gclt25orgt65_slop50;GRCh38_AllTandemRepeatsandHomopolymers_slop5;GRCh38_AllTandemRepeats_gt100bp_slop5;GRCh38_allTandemRepeats;GRCh38_AllTandemRepeats_201to10000bp_slop5;GRCh38_chainSelf;GRCh38_alldifficultregions	ZNF235	ENSG00000159917	transcript	ENST00000291182.9	protein_coding	MODIFIER	intron_variant	ZNF235	ENSG00000159917	transcript	ENST00000291182.9	protein_coding	MODIFIER	intron_variant	.	.	.	.	.	Open chromatin	.	.
19	44303458	Sniffles2.DEL.2C26M12	N	<DEL:-50>	DEL	DEL	-50	78.288	315.782	888	869	19	0.0214	novel	0.00225	0.00225	rare	0.00415	0	0	0	0.00585	0.0023	0.0042	0	0	0	0.00602	1	1	1	1	1	1	1	1	1	1	0.00169	0.992	0	0	0.483	0.000349	0.000746	0.449	confident	GRCh38_SimpleRepeat_homopolymer_4to6_slop5;GRCh38_chainSelf;GRCh38_notinalldifficultregions	ZNF235	ENSG00000159917	transcript	ENST00000291182.9	protein_coding	LOW	splice_region_variant&intron_variant	ZNF235	ENSG00000159917	transcript	ENST00000291182.9	protein_coding	LOW	splice_region_variant&intron_variant	.	.	.	.	.	Promoter	.	.
19	44308564	Sniffles2.INV.2C2CM12	N	<INV:123>	INV	OTHER	123	129.81	396.567	888	874	14	0.0158	novel	0.00113	0.00113	rare	0	0	0	0.00305	0.00292	0.00114	0	0	0	0.00311	0.00296	1	1	1	1	1	1	1	1	1	1	0.000563	0.997	0	0	0.274	0.000324	0.000911	0.328	confident	GRCh38_SimpleRepeat_homopolymer_4to6_slop5;GRCh38_notinalldifficultregions	ZNF235;ZNF235-ZNF112	ENSG00000159917;ENSG00000159917-ENSG00000062370	transcript;intergenic_region	ENST00000291182.9;ENSG00000159917-ENSG00000062370	protein_coding;.	MODIFIER;MODIFIER	upstream_gene_variant;intergenic_region	.	.	.	.	.	.	.	.	.	.	.	.	.	.	.
19	44315162	Sniffles2.INS.2C21M12	N	<INS:303>	INS	INS	303	97.711	143.14	888	874	14	0.0158	known	0.0929	0.0929	common	0.183	0.0451	0	0.0671	0.123	0.0944	0.186	0.0454	0	0.0675	0.124	0.389	0.247	1	0.00241	1	0.398	0.248	1	0.00247	1	0.0923	0.968	0.885	0.885	0.911	0.0477	0.0493	0.962	confident	GRCh38_notinalldifficultregions	ZNF235-ZNF112	ENSG00000159917-ENSG00000062370	intergenic_region	ENSG00000159917-ENSG00000062370	.	MODIFIER	intergenic_region	.	.	.	.	.	.	.	.	.	.	.	.	.	.	.
19	44337337	Sniffles2.DEL.2C29M12	N	<DEL:-90>	DEL	DEL	-90	34.732	211.957	888	875	13	0.0146	novel	0.216	0.216	common	0.361	0.295	0.173	0.101	0.0965	0.218	0.365	0.299	0.172	0.101	0.0994	0.0363	1	0.417	0.208	0.19	0.0365	0.844	0.417	0.208	0.202	0.215	0.962	0.938	0.938	0.946	0.113	0.116	0.956	difficult	GRCh38_gclt25orgt65_slop50;GRCh38_AllTandemRepeatsandHomopolymers_slop5;GRCh38_SimpleRepeat_diTR_11to50_slop5;GRCh38_AllTandemRepeats_gt100bp_slop5;GRCh38_allTandemRepeats;GRCh38_SimpleRepeat_homopolymer_4to6_slop5;GRCh38_AllTandemRepeats_201to10000bp_slop5;GRCh38_alldifficultregions	ZNF112;ENSG00000267173	ENSG00000062370;ENSG00000267173	transcript;transcript	ENST00000337401.8;ENST00000588212.1	protein_coding;protein_coding	MODIFIER;MODIFIER	intron_variant;intron_variant	ZNF112;ENSG00000267173	ENSG00000062370;ENSG00000267173	transcript;transcript	ENST00000337401.8;ENST00000588212.1	protein_coding;protein_coding	MODIFIER;MODIFIER	intron_variant;intron_variant	.	.	.	.	.	.	.	.
19	44337363	Sniffles2.INS.2C23M12	N	<INS:196>	INS	INS	196	97.12	77.644	888	880	8	0.00901	novel	0.45	0.45	common	0.241	0.451	0.619	0.482	0.547	0.453	0.243	0.454	0.619	0.485	0.55	0.0509	0.737	0.414	0.639	0.36	0.0502	0.736	0.414	0.532	0.44	0.459	0.895	0.886	0.886	0.899	0.503	0.49	0.943	difficult	GRCh38_gclt25orgt65_slop50;GRCh38_AllTandemRepeatsandHomopolymers_slop5;GRCh38_AllTandemRepeats_gt100bp_slop5;GRCh38_allTandemRepeats;GRCh38_AllTandemRepeats_201to10000bp_slop5;GRCh38_alldifficultregions	ZNF112;ENSG00000267173	ENSG00000062370;ENSG00000267173	transcript;transcript	ENST00000337401.8;ENST00000588212.1	protein_coding;protein_coding	MODIFIER;MODIFIER	intron_variant;intron_variant	ZNF112;ENSG00000267173	ENSG00000062370;ENSG00000267173	transcript;transcript	ENST00000337401.8;ENST00000588212.1	protein_coding;protein_coding	MODIFIER;MODIFIER	intron_variant;intron_variant	.	.	.	.	.	.	.	.
19	44432497	Sniffles2.INS.2C32M12	N	<INS:85>	INS	INS	85	140.271	340.456	888	867	21	0.0236	novel	0.00901	0.00901	low_frequency	0.027	0.0104	0	0	0	0.00923	0.028	0.0105	0	0	0	0.153	0.0104	1	1	1	0.159	0.0105	1	1	1	0.00957	0.994	0.786	0.786	0.935	0.00203	0.00209	0.961	difficult	GRCh38_lowmappabilityall;GRCh38_nonunique_l100_m2_e1;GRCh38_chainSelf;GRCh38_alllowmapandsegdupregions;GRCh38_alldifficultregions	ZNF229;ENSG00000267188	ENSG00000278318;ENSG00000267188	transcript;transcript	ENST00000614049.5;ENST00000588655.1	protein_coding;pseudogene	MODIFIER;MODIFIER	intron_variant;intron_variant	ZNF229	ENSG00000278318	transcript	ENST00000614049.5	protein_coding	MODIFIER	intron_variant	.	.	.	.	.	.	.	.
19	44442505	Sniffles2.INS.2C37M12	N	<INS:18555>	INS	INS	18555	81.317	76.368	888	872	16	0.018	novel	0.00113	0.00113	rare	0	0	0	0.0061	0	0.00115	0	0	0	0.00617	0	1	1	1	1	1	1	1	1	1	1	0.000563	0.997	0	0	0.422	0.000249	0.00138	0.227	confident	GRCh38_SimpleRepeat_homopolymer_4to6_slop5;GRCh38_notinalldifficultregions	ZNF229;ENSG00000267188	ENSG00000278318;ENSG00000267188	transcript;transcript	ENST00000614049.5;ENST00000588655.1	protein_coding;pseudogene	MODIFIER;MODIFIER	intron_variant;intron_variant	ZNF229	ENSG00000278318	transcript	ENST00000614049.5	protein_coding	MODIFIER	intron_variant	.	.	.	.	.	.	.	.
19	44449686	Sniffles2.BND.2C48M12	N	<BND:2C48M12>	BND	OTHER	.	0	19.352	888	871	17	0.0191	not_compared	0.00169	0.00169	rare	0.00415	0	0	0	0.00292	0.00172	0.00431	0	0	0	0.00298	1	1	1	1	1	1	1	1	1	1	0.000563	0.995	0	0	0.436	0.000796	0.00229	0.256	confident	GRCh38_notinalldifficultregions	.;.;.	.;.;.	transcript;transcript;intergenic_region	ENST00000614049.5;ENST00000588655.1;ENSG00000278318-ENSG00000176761	protein_coding;pseudogene;.	LOW;LOW;LOW	feature_fusion;feature_fusion;feature_fusion	.	.	transcript	ENST00000614049.5	protein_coding	LOW	feature_fusion	.	.	.	.	.	.	.	.
19	44449686	Sniffles2.INS.2C38M12	N	<INS:2629>	INS	INS	2629	48.568	6.843	888	873	15	0.0169	novel	0.134	0.134	common	0.112	0.135	0.125	0.128	0.178	0.135	0.115	0.13	0.126	0.13	0.182	4.35e-18	1.55e-17	1.41e-12	1.6e-18	5.37e-18	8e-18	2.76e-19	1.55e-12	2.02e-18	8.44e-18	0.115	0.863	0.444	0.444	0.754	0.133	0.146	0.842	confident	GRCh38_notinalldifficultregions	ZNF229;ENSG00000267188;ZNF229-ZNF285B	ENSG00000278318;ENSG00000267188;ENSG00000278318-ENSG00000176761	transcript;transcript;intergenic_region	ENST00000614049.5;ENST00000588655.1;ENSG00000278318-ENSG00000176761	protein_coding;pseudogene;.	MODIFIER;MODIFIER;MODIFIER	upstream_gene_variant;upstream_gene_variant;intergenic_region	.	.	.	.	.	.	.	.	.	.	.	.	.	.	.
19	44453443	Sniffles2.DEL.2C43M12	N	<DEL:-6074>	DEL	DEL	-6074	201.089	12.353	888	872	16	0.018	known	0.0101	0.0101	low_frequency	0.0373	0	0	0	0	0.0103	0.0383	0	0	0	0	1	1	1	1	1	1	1	1	1	1	0.00563	0.986	0.444	0.444	0.59	0.00104	0.00113	0.759	difficult	GRCh38_gclt25orgt65_slop50;GRCh38_AllHomopolymers_gt6bp_imperfectgt10bp_slop5;GRCh38_AllTandemRepeats_51to200bp_slop5;GRCh38_AllTandemRepeatsandHomopolymers_slop5;GRCh38_SimpleRepeat_diTR_11to50_slop5;GRCh38_AllTandemRepeats_gt100bp_slop5;GRCh38_allTandemRepeats;GRCh38_SimpleRepeat_homopolymer_7to11_slop5;GRCh38_SimpleRepeat_homopolymer_4to6_slop5;GRCh38_AllTandemRepeats_lt51bp_slop5;GRCh38_AllTandemRepeats_201to10000bp_slop5;GRCh38_SimpleRepeat_quadTR_20to50_slop5;GRCh38_satellites_slop5;GRCh38_SimpleRepeat_imperfecthomopolgt10_slop5;GRCh38_lowmappabilityall;GRCh38_nonunique_l100_m2_e1;GRCh38_segdups_gt10kb;GRCh38_chainSelf;GRCh38_segdups;GRCh38_alllowmapandsegdupregions;GRCh38_alldifficultregions	ZNF229;ENSG00000267188;ZNF229-ZNF285B	ENSG00000278318;ENSG00000267188;ENSG00000278318-ENSG00000176761	transcript;transcript;intergenic_region	ENST00000614049.5;ENST00000588655.1;ENSG00000278318-ENSG00000176761	protein_coding;pseudogene;.	MODIFIER;MODIFIER;MODIFIER	upstream_gene_variant;upstream_gene_variant;intergenic_region	.	.	.	.	.	.	.	AlzheimerΓÇÖs_disease_polygenic_risk_score__upper_quantile_vs_lower_quantile_	3e-08	.	.	35589863	CTCF Binding Site	.	.
19	44455378	Sniffles2.INS.2C39M12	N	<INS:50>	INS	INS	50	28.662	104.086	888	870	18	0.0203	novel	0.0383	0.0383	low_frequency	0.027	0.0139	0.0804	0.00305	0.0672	0.0391	0.028	0.014	0.0808	0.00311	0.0689	1	1	0.282	1	0.163	1	1	0.284	1	0.17	0.0248	0.92	0.266	0.266	0.499	0.00823	0.0144	0.392	difficult	GRCh38_AllTandemRepeats_51to200bp_slop5;GRCh38_AllTandemRepeatsandHomopolymers_slop5;GRCh38_allTandemRepeats;GRCh38_SimpleRepeat_quadTR_20to50_slop5;GRCh38_segdups_gt10kb;GRCh38_segdups;GRCh38_alllowmapandsegdupregions;GRCh38_alldifficultregions	ZNF229-ZNF285B	ENSG00000278318-ENSG00000176761	intergenic_region	ENSG00000278318-ENSG00000176761	.	MODIFIER	intergenic_region	.	.	.	.	.	.	.	.	.	.	.	.	.	.	.
19	44457399	Sniffles2.DEL.2C44M12	N	<DEL:-56>	DEL	DEL	-56	79.708	327.801	888	873	15	0.0169	novel	0.0236	0.0236	low_frequency	0.0353	0.0243	0.0387	0.0061	0.00877	0.024	0.0359	0.0243	0.0392	0.00625	0.00904	0.0278	1	0.214	1	1	0.0286	1	0.217	1	1	0.0197	0.964	0.513	0.513	0.54	0.00149	0.00333	0.451	difficult	GRCh38_AllTandemRepeatsandHomopolymers_slop5;GRCh38_AllTandemRepeats_gt100bp_slop5;GRCh38_allTandemRepeats;GRCh38_SimpleRepeat_homopolymer_4to6_slop5;GRCh38_AllTandemRepeats_201to10000bp_slop5;GRCh38_satellites_slop5;GRCh38_segdups_gt10kb;GRCh38_chainSelf;GRCh38_segdups;GRCh38_alllowmapandsegdupregions;GRCh38_alldifficultregions	ZNF229-ZNF285B	ENSG00000278318-ENSG00000176761	intergenic_region	ENSG00000278318-ENSG00000176761	.	MODIFIER	intergenic_region	.	.	.	.	.	.	.	.	.	.	.	.	.	.	.
19	44457634	Sniffles2.INS.2C3AM12	N	<INS:145>	INS	INS	145	44.861	159.257	888	875	13	0.0146	novel	0.356	0.356	common	0.317	0.5	0.42	0.274	0.307	0.361	0.324	0.5	0.422	0.278	0.312	0.18	1	0.204	0.117	0.155	0.234	1	0.155	0.115	0.209	0.345	0.814	0.751	0.751	0.737	0.305	0.308	0.868	difficult	GRCh38_AllTandemRepeatsandHomopolymers_slop5;GRCh38_AllTandemRepeats_gt100bp_slop5;GRCh38_allTandemRepeats;GRCh38_AllTandemRepeats_201to10000bp_slop5;GRCh38_satellites_slop5;GRCh38_segdups_gt10kb;GRCh38_chainSelf;GRCh38_segdups;GRCh38_alllowmapandsegdupregions;GRCh38_alldifficultregions	ZNF229-ZNF285B	ENSG00000278318-ENSG00000176761	intergenic_region	ENSG00000278318-ENSG00000176761	.	MODIFIER	intergenic_region	.	.	.	.	.	.	.	.	.	.	.	.	.	.	.
19	44475381	Sniffles2.INS.2C3EM12	N	<INS:6054>	INS	INS	6054	11.913	5.335	888	869	19	0.0214	known	0.0141	0.0141	low_frequency	0.0477	0.00694	0	0	0	0.0138	0.0472	0.00704	0	0	0	1.09e-06	0.00348	1	1	1	6.51e-07	0.00353	1	1	1	0.00845	0.972	0.167	0.167	0.503	0.00069	0.0015	0.462	confident	GRCh38_SimpleRepeat_homopolymer_4to6_slop5;GRCh38_notinalldifficultregions	ZNF180;ZNF285B	ENSG00000167384;ENSG00000176761	transcript;transcript	ENST00000221327.8;ENST00000561698.1	protein_coding;unprocessed_pseudogene	MODIFIER;MODIFIER	3_prime_UTR_variant;downstream_gene_variant	ZNF180	ENSG00000167384	transcript	ENST00000221327.8	protein_coding	MODIFIER	3_prime_UTR_variant	.	.	.	.	.	.	.	.
19	44490046	Sniffles2.INS.2C40M12	N	<INS:57>	INS	INS	57	48.316	135.788	888	868	20	0.0225	novel	0.117	0.117	common	0.0394	0.0382	0.333	0.0915	0.105	0.12	0.0408	0.039	0.339	0.0926	0.108	1	1	0.0245	1	0.698	1	1	0.0231	1	0.697	0.12	0.95	0.861	0.861	0.881	0.0863	0.0823	0.915	difficult	GRCh38_AllTandemRepeatsandHomopolymers_slop5;GRCh38_AllTandemRepeats_gt100bp_slop5;GRCh38_allTandemRepeats;GRCh38_AllTandemRepeats_201to10000bp_slop5;GRCh38_alldifficultregions	ZNF180	ENSG00000167384	transcript	ENST00000221327.8	protein_coding	MODIFIER	intron_variant	ZNF180	ENSG00000167384	transcript	ENST00000221327.8	protein_coding	MODIFIER	intron_variant	.	.	.	.	.	.	.	.
19	44546228	Sniffles2.DEL.2C5AM12	N	<DEL:-663>	DEL	DEL	-663	142.642	81.541	888	886	2	0.00225	known	0.998	0.002	rare	0.998	1	1	0.997	0.997	0.998	0.998	1	1	0.997	0.997	1	1	1	1	1	1	1	1	1	1	1	0.997	0.997	0	0.15	1	0.999	0.218	confident	GRCh38_gclt25orgt65_slop50;GRCh38_AllHomopolymers_gt6bp_imperfectgt10bp_slop5;GRCh38_AllTandemRepeats_51to200bp_slop5;GRCh38_AllTandemRepeatsandHomopolymers_slop5;GRCh38_SimpleRepeat_homopolymer_gt11_slop5;GRCh38_SimpleRepeat_homopolymer_gt20_slop5;GRCh38_allTandemRepeats;GRCh38_SimpleRepeat_homopolymer_4to6_slop5;GRCh38_SimpleRepeat_imperfecthomopolgt20_slop5;GRCh38_SimpleRepeat_imperfecthomopolgt10_slop5;GRCh38_lowmappabilityall;GRCh38_nonunique_l100_m2_e1;GRCh38_nonunique_l250_m0_e0;GRCh38_allOtherDifficultregions;GRCh38_L1H_gt500;GRCh38_alllowmapandsegdupregions;GRCh38_alldifficultregions;GRCh38_notinalldifficultregions	CEACAM22P	ENSG00000230666	transcript	ENST00000446628.5	processed_transcript	MODIFIER	intron_variant	.	.	.	.	.	.	.	.	.	.	.	.	.	.	.
19	44559182	Sniffles2.DEL.2C5DM12	N	<DEL:-100>	DEL	DEL	-100	44.131	318.97	888	882	6	0.00676	novel	0.31	0.31	common	0.411	0.34	0.312	0.241	0.205	0.311	0.411	0.343	0.313	0.242	0.207	0.0053	0.136	0.591	1	0.479	0.0053	0.137	0.588	1	0.357	0.312	0.829	0.777	0.777	0.789	0.245	0.243	0.877	difficult	GRCh38_gclt25orgt65_slop50;GRCh38_AllTandemRepeatsandHomopolymers_slop5;GRCh38_AllTandemRepeats_gt100bp_slop5;GRCh38_allTandemRepeats;GRCh38_SimpleRepeat_homopolymer_4to6_slop5;GRCh38_AllTandemRepeats_201to10000bp_slop5;GRCh38_lowmappabilityall;GRCh38_nonunique_l100_m2_e1;GRCh38_alllowmapandsegdupregions;GRCh38_alldifficultregions	CEACAM22P;CEACAM22P	ENSG00000230666;ENSG00000230666	transcript;gene_variant	ENST00000446628.5;ENSG00000230666	processed_transcript;.	MODIFIER;MODIFIER	upstream_gene_variant;intragenic_variant	.	.	.	.	.	.	.	.	.	.	.	.	.	.	.
19	44564085	Sniffles2.INS.2C52M12	N	<INS:72>	INS	INS	72	71.634	78.097	888	871	17	0.0191	novel	0.212	0.212	common	0.232	0.333	0.256	0.158	0.0906	0.216	0.236	0.336	0.259	0.162	0.0915	0.588	0.263	0.107	0.769	1	0.477	0.266	0.154	0.77	1	0.203	0.85	0.735	0.735	0.765	0.175	0.183	0.876	difficult	GRCh38_gclt25orgt65_slop50;GRCh38_AllTandemRepeats_51to200bp_slop5;GRCh38_AllTandemRepeatsandHomopolymers_slop5;GRCh38_SimpleRepeat_diTR_11to50_slop5;GRCh38_allTandemRepeats;GRCh38_alldifficultregions	CEACAM22P	ENSG00000230666	gene_variant	ENSG00000230666	.	MODIFIER	intragenic_variant	.	.	.	.	.	.	.	.	.	.	.	.	.	.	.
19	44582713	Sniffles2.DEL.2C60M12	N	<DEL:-62>	DEL	DEL	-62	68.146	266.297	888	860	28	0.0315	novel	0.00338	0.00338	rare	0.0124	0	0	0	0	0.00349	0.0129	0	0	0	0	1	1	1	1	1	1	1	1	1	1	0.00169	0.997	0.5	0.5	0.487	0.000246	0.000341	0.625	difficult	GRCh38_AllTandemRepeatsandHomopolymers_slop5;GRCh38_AllTandemRepeats_gt100bp_slop5;GRCh38_allTandemRepeats;GRCh38_SimpleRepeat_homopolymer_4to6_slop5;GRCh38_AllTandemRepeats_201to10000bp_slop5;GRCh38_alldifficultregions	CEACAM22P	ENSG00000230666	gene_variant	ENSG00000230666	.	MODIFIER	intragenic_variant	.	.	.	.	.	.	.	.	.	.	.	.	CTCF Binding Site;Enhancer	.	.
19	44702515	Sniffles2.INS.2C7AM12	N	<INS:51>	INS	INS	51	127.137	380.486	888	866	22	0.0248	novel	0.00113	0.00113	rare	0.00415	0	0	0	0	0.00116	0.00431	0	0	0	0	1	1	1	1	1	1	1	1	1	1	0.000563	0.997	0	0	0.318	1.13e-05	7.47e-05	0.312	confident	GRCh38_SimpleRepeat_homopolymer_4to6_slop5;GRCh38_notinalldifficultregions	CEACAM16;CEACAM16-AS1	ENSG00000213892;ENSG00000266903	transcript;transcript	ENST00000405314.2;ENST00000662585.1	protein_coding;pseudogene	MODIFIER;MODIFIER	intron_variant;intron_variant	CEACAM16	ENSG00000213892	transcript	ENST00000405314.2	protein_coding	MODIFIER	intron_variant	.	.	.	.	.	Open chromatin	.	.
19	44709579	Sniffles2.INS.2C7BM12	N	<INS:126>	INS	INS	126	195.32	218.713	888	870	18	0.0203	novel	0.0265	0.0265	low_frequency	0.0747	0.0174	0.00298	0.00915	0.00585	0.027	0.0763	0.0176	0.00299	0.00943	0.00602	0.375	0.0347	1	1	1	0.374	0.0352	1	1	1	0.022	0.975	0.674	0.674	0.77	0.0046	0.00843	0.512	difficult	GRCh38_AllTandemRepeatsandHomopolymers_slop5;GRCh38_AllTandemRepeats_gt100bp_slop5;GRCh38_allTandemRepeats;GRCh38_AllTandemRepeats_201to10000bp_slop5;GRCh38_alldifficultregions	CEACAM16;CEACAM16-AS1	ENSG00000213892;ENSG00000266903	transcript;transcript	ENST00000405314.2;ENST00000662585.1	protein_coding;pseudogene	MODIFIER;MODIFIER	intron_variant;intron_variant	CEACAM16	ENSG00000213892	transcript	ENST00000405314.2	protein_coding	MODIFIER	intron_variant	.	.	.	.	.	.	.	.
19	44756539	Sniffles2.INS.2C7FM12	N	<INS:74>	INS	INS	74	63.254	341.86	888	865	23	0.0259	novel	0.013	0.013	low_frequency	0.0436	0.00347	0	0.00305	0	0.0133	0.0453	0.00352	0	0.00309	0	0.366	1	1	1	1	0.377	1	1	1	1	0.00788	0.975	0.318	0.318	0.56	0.000663	0.0063	0.461	difficult	GRCh38_gclt25orgt65_slop50;GRCh38_AllTandemRepeatsandHomopolymers_slop5;GRCh38_AllTandemRepeats_gt100bp_slop5;GRCh38_allTandemRepeats;GRCh38_AllTandemRepeats_201to10000bp_slop5;GRCh38_satellites_slop5;GRCh38_alldifficultregions	MIR8085;BCL3	ENSG00000284258;ENSG00000069399	transcript;transcript	ENST00000612079.1;ENST00000164227.10	miRNA;protein_coding	MODIFIER;MODIFIER	upstream_gene_variant;intron_variant	BCL3	ENSG00000069399	transcript	ENST00000164227.10	protein_coding	MODIFIER	intron_variant	.	.	.	.	.	.	.	.
19	44778509	Sniffles2.DEL.2C89M12	N	<DEL:-72>	DEL	DEL	-72	39.451	224.095	888	877	11	0.0124	novel	0.333	0.333	common	0.558	0.215	0.345	0.104	0.322	0.336	0.559	0.22	0.345	0.105	0.329	0.15	0.808	0.734	0.0164	0.0345	0.189	1	0.734	0.0173	0.0527	0.311	0.792	0.673	0.673	0.683	0.106	0.131	0.706	difficult	GRCh38_gclt25orgt65_slop50;GRCh38_AllHomopolymers_gt6bp_imperfectgt10bp_slop5;GRCh38_AllTandemRepeatsandHomopolymers_slop5;GRCh38_AllTandemRepeats_gt100bp_slop5;GRCh38_allTandemRepeats;GRCh38_SimpleRepeat_homopolymer_4to6_slop5;GRCh38_AllTandemRepeats_201to10000bp_slop5;GRCh38_satellites_slop5;GRCh38_SimpleRepeat_imperfecthomopolgt10_slop5;GRCh38_lowmappabilityall;GRCh38_nonunique_l100_m2_e1;GRCh38_alllowmapandsegdupregions;GRCh38_alldifficultregions	CBLC	ENSG00000142273	transcript	ENST00000647358.2	protein_coding	MODIFIER	intron_variant	CBLC	ENSG00000142273	transcript	ENST00000647358.2	protein_coding	MODIFIER	intron_variant	.	.	.	.	.	Promoter	.	.
19	44793705	Sniffles2.INS.2C83M12	N	<INS:60>	INS	INS	60	50.071	176.753	888	862	26	0.0293	novel	0.114	0.114	common	0.29	0.0417	0.0625	0.0213	0.0643	0.117	0.293	0.0426	0.0636	0.0216	0.0701	0.00455	1	1	1	0.514	0.00442	1	1	1	0.546	0.114	0.927	0.758	0.758	0.833	0.037	0.0375	0.848	difficult	GRCh38_AllTandemRepeatsandHomopolymers_slop5;GRCh38_AllTandemRepeats_gt100bp_slop5;GRCh38_allTandemRepeats;GRCh38_AllTandemRepeats_201to10000bp_slop5;GRCh38_satellites_slop5;GRCh38_alldifficultregions	CBLC	ENSG00000142273	transcript	ENST00000647358.2	protein_coding	MODIFIER	intron_variant	CBLC	ENSG00000142273	transcript	ENST00000647358.2	protein_coding	MODIFIER	intron_variant	.	.	.	.	.	.	.	.
19	44801162	Sniffles2.DEL.2C9DM12	N	<DEL:-576>	DEL	DEL	-576	180.974	215.155	888	860	28	0.0315	known	0.0101	0.0101	low_frequency	0.027	0.00347	0	0	0.0117	0.0105	0.0275	0.00352	0	0	0.0125	1	1	1	1	1	1	1	1	1	1	0.00394	0.976	0.111	0.111	0.522	0.000935	0.00145	0.535	difficult	GRCh38_gclt25orgt65_slop50;GRCh38_AllTandemRepeatsandHomopolymers_slop5;GRCh38_AllTandemRepeats_gt100bp_slop5;GRCh38_allTandemRepeats;GRCh38_SimpleRepeat_homopolymer_4to6_slop5;GRCh38_AllTandemRepeats_201to10000bp_slop5;GRCh38_satellites_slop5;GRCh38_lowmappabilityall;GRCh38_nonunique_l100_m2_e1;GRCh38_alllowmapandsegdupregions;GRCh38_alldifficultregions	ENSG00000285128;CBLC;CBLC-ENSG00000285128	ENSG00000285128;ENSG00000142273;ENSG00000142273-ENSG00000285128	transcript;transcript;intergenic_region	ENST00000644659.1;ENST00000647358.2;ENSG00000142273-ENSG00000285128	pseudogene;protein_coding;.	MODIFIER;MODIFIER;MODIFIER	upstream_gene_variant;downstream_gene_variant;intergenic_region	.	.	.	.	.	.	.	.	.	.	.	.	CTCF Binding Site	.	.
19	44801310	Sniffles2.DEL.2C9CM12	N	<DEL:-106>	DEL	DEL	-106	141.751	363.25	888	867	21	0.0236	novel	0.186	0.186	common	0.313	0.128	0.179	0.101	0.146	0.189	0.314	0.132	0.182	0.0963	0.154	0.181	1	0.605	1	1	0.229	1	0.603	1	0.769	0.162	0.837	0.642	0.642	0.716	0.097	0.118	0.743	difficult	GRCh38_gclt25orgt65_slop50;GRCh38_AllTandemRepeatsandHomopolymers_slop5;GRCh38_AllTandemRepeats_gt100bp_slop5;GRCh38_allTandemRepeats;GRCh38_SimpleRepeat_homopolymer_4to6_slop5;GRCh38_AllTandemRepeats_201to10000bp_slop5;GRCh38_satellites_slop5;GRCh38_lowmappabilityall;GRCh38_nonunique_l100_m2_e1;GRCh38_alllowmapandsegdupregions;GRCh38_alldifficultregions	ENSG00000285128;CBLC;CBLC-ENSG00000285128	ENSG00000285128;ENSG00000142273;ENSG00000142273-ENSG00000285128	transcript;transcript;intergenic_region	ENST00000644659.1;ENST00000647358.2;ENSG00000142273-ENSG00000285128	pseudogene;protein_coding;.	MODIFIER;MODIFIER;MODIFIER	upstream_gene_variant;downstream_gene_variant;intergenic_region	.	.	.	.	.	.	.	.	.	.	.	.	CTCF Binding Site	.	.
19	44838690	Sniffles2.DEL.2C9FM12	N	<DEL:-75>	DEL	DEL	-75	145.486	293.17	888	855	33	0.0372	novel	0.0377	0.0377	low_frequency	0.108	0.0347	0	0.00305	0.0117	0.0392	0.11	0.0355	0	0.00318	0.0125	0.495	1	1	1	1	0.499	1	1	1	1	0.0242	0.938	0.365	0.365	0.625	0.00776	0.00869	0.663	difficult	GRCh38_AllTandemRepeatsandHomopolymers_slop5;GRCh38_AllTandemRepeats_gt100bp_slop5;GRCh38_allTandemRepeats;GRCh38_AllTandemRepeats_201to10000bp_slop5;GRCh38_alldifficultregions	BCAM-NECTIN2	ENSG00000187244-ENSG00000130202	intergenic_region	ENSG00000187244-ENSG00000130202	.	MODIFIER	intergenic_region	.	.	.	.	.	.	.	Alzheimer's_disease_or_family_history_of_Alzheimer's_disease,Alzheimer's_disease_or_family_history_of_Alzheimer's_disease,Alzheimer's_disease_or_family_history_of_Alzheimer's_disease,Alzheimer's_disease_or_family_history_of_Alzheimer's_disease	5e-08,0,5e-08,0	16.1381,16.1381	NR,PVRL2,NR,PVRL2	2.97771e+31	.	.	.
19	44863357	Sniffles2.DEL.2CA4M12	N	<DEL:-484>	DEL	DEL	-484	303.559	467.12	888	868	20	0.0225	known	0.00113	0.00113	rare	0	0.00347	0	0	0.00292	0.00115	0	0.0036	0	0	0.00303	1	1	1	1	1	1	1	1	1	1	0.00169	0.994	0	0	0.432	2.77e-05	0.000725	0.133	confident	GRCh38_AllHomopolymers_gt6bp_imperfectgt10bp_slop5;GRCh38_AllTandemRepeatsandHomopolymers_slop5;GRCh38_SimpleRepeat_homopolymer_gt11_slop5;GRCh38_SimpleRepeat_homopolymer_7to11_slop5;GRCh38_SimpleRepeat_homopolymer_4to6_slop5;GRCh38_SimpleRepeat_imperfecthomopolgt10_slop5;GRCh38_alldifficultregions;GRCh38_notinalldifficultregions	NECTIN2	ENSG00000130202	transcript	ENST00000252483.10	protein_coding	MODIFIER	intron_variant	NECTIN2	ENSG00000130202	transcript	ENST00000252483.10	protein_coding	MODIFIER	intron_variant	.	.	.	.	.	.	.	.
19	44933680	Sniffles2.INS.2CB8M12	N	<INS:53>	INS	INS	53	109.533	482.944	888	866	22	0.0248	novel	0.00619	0.00619	low_frequency	0	0	0	0	0.0322	0.00635	0	0	0	0	0.0329	1	1	1	1	1	1	1	1	1	1	0.000563	0.986	0	0	0.172	1.02e-06	0.000125	0.0647	difficult	GRCh38_AllTandemRepeatsandHomopolymers_slop5;GRCh38_AllTandemRepeats_gt100bp_slop5;GRCh38_allTandemRepeats;GRCh38_AllTandemRepeats_201to10000bp_slop5;GRCh38_alldifficultregions	APOC1P1;APOC1P1-APOC4	ENSG00000214855;ENSG00000214855-ENSG00000267467	transcript;intergenic_region	ENST00000574565.1;ENSG00000214855-ENSG00000267467	processed_transcript;.	MODIFIER;MODIFIER	downstream_gene_variant;intergenic_region	.	.	.	.	.	.	.	.	.	.	.	.	.	.	.
19	44938497	Sniffles2.INS.2CB9M12	N	<INS:219>	INS	INS	219	141.288	314.402	888	862	26	0.0293	novel	0.036	0.036	low_frequency	0.124	0.0104	0	0	0.00292	0.0365	0.126	0.0106	0	0	0.00303	0.771	1	1	1	1	0.77	1	1	1	1	0.0332	0.952	0.583	0.583	0.647	0.000202	0.00162	0.274	difficult	GRCh38_AllHomopolymers_gt6bp_imperfectgt10bp_slop5;GRCh38_AllTandemRepeatsandHomopolymers_slop5;GRCh38_SimpleRepeat_homopolymer_gt11_slop5;GRCh38_SimpleRepeat_imperfecthomopolgt10_slop5;GRCh38_alldifficultregions	APOC4;APOC4-APOC2;APOC1P1-APOC4	ENSG00000267467;ENSG00000224916;ENSG00000214855-ENSG00000267467	transcript;transcript;intergenic_region	ENST00000592954.2;ENST00000589057.5;ENSG00000214855-ENSG00000267467	protein_coding;protein_coding;.	MODIFIER;MODIFIER;MODIFIER	upstream_gene_variant;upstream_gene_variant;intergenic_region	.	.	.	.	.	.	.	.	.	.	.	.	.	.	.
19	44939989	Sniffles2.INS.2CBBM12	N	<INS:65>	INS	INS	65	124.126	430.419	888	855	33	0.0372	novel	0.00788	0.00788	low_frequency	0.0249	0	0.00595	0	0	0.00819	0.0261	0	0.00606	0	0	1	1	1	1	1	1	1	1	1	1	0.000563	0.983	0	0	0.201	7.89e-05	0.000373	0.211	confident	GRCh38_notinalldifficultregions	APOC4;APOC4-APOC2;APOC1P1-APOC4	ENSG00000267467;ENSG00000224916;ENSG00000214855-ENSG00000267467	transcript;transcript;intergenic_region	ENST00000592954.2;ENST00000589057.5;ENSG00000214855-ENSG00000267467	protein_coding;protein_coding;.	MODIFIER;MODIFIER;MODIFIER	upstream_gene_variant;upstream_gene_variant;intergenic_region	.	.	.	.	.	.	.	.	.	.	.	.	Enhancer	.	.
19	44941432	Sniffles2.INS.2CBAM12	N	<INS:114>	INS	INS	114	37.695	109.221	888	872	16	0.018	known	0.369	0.369	common	0.272	0.385	0.554	0.332	0.348	0.377	0.281	0.391	0.557	0.338	0.356	0.009	0.598	0.162	0.112	0.0908	0.0228	0.724	0.21	0.114	0.128	0.377	0.883	0.88	0.88	0.722	0.316	0.31	0.652	confident	GRCh38_SimpleRepeat_homopolymer_4to6_slop5;GRCh38_notinalldifficultregions	APOC4;APOC2;APOC4-APOC2;APOC1P1-APOC4	ENSG00000267467;ENSG00000234906;ENSG00000224916;ENSG00000214855-ENSG00000267467	transcript;transcript;transcript;intergenic_region	ENST00000592954.2;ENST00000252490.7;ENST00000589057.5;ENSG00000214855-ENSG00000267467	protein_coding;protein_coding;protein_coding;.	MODIFIER;MODIFIER;MODIFIER;MODIFIER	upstream_gene_variant;upstream_gene_variant;upstream_gene_variant;intergenic_region	.	.	.	.	.	.	.	.	.	.	.	.	.	.	.
19	44949015	Sniffles2.INS.2CBCM12	N	<INS:58>	INS	INS	58	68.352	329.009	888	865	23	0.0259	novel	0.0124	0.0124	low_frequency	0.0436	0	0	0	0.00292	0.0127	0.0445	0	0	0	0.00307	0.00626	1	1	1	1	0.00664	1	1	1	1	0.00732	0.979	0.316	0.316	0.488	0.000452	0.00151	0.3	difficult	GRCh38_gclt25orgt65_slop50;GRCh38_AllTandemRepeatsandHomopolymers_slop5;GRCh38_AllTandemRepeats_gt100bp_slop5;GRCh38_allTandemRepeats;GRCh38_AllTandemRepeats_201to10000bp_slop5;GRCh38_satellites_slop5;GRCh38_alldifficultregions	APOC4;ENSG00000267114;APOC2;APOC4-APOC2	ENSG00000267467;ENSG00000267114;ENSG00000234906;ENSG00000224916	transcript;transcript;transcript;transcript	ENST00000592954.2;ENST00000591646.1;ENST00000252490.7;ENST00000589057.5	protein_coding;pseudogene;protein_coding;protein_coding	MODIFIER;MODIFIER;MODIFIER;MODIFIER	downstream_gene_variant;downstream_gene_variant;intron_variant;intron_variant	APOC2;APOC4-APOC2	ENSG00000234906;ENSG00000224916	transcript;transcript	ENST00000252490.7;ENST00000589057.5	protein_coding;protein_coding	MODIFIER;MODIFIER	intron_variant;intron_variant	.	.	.	.	.	.	.	.
19	44969849	Sniffles2.DEL.2CC4M12	N	<DEL:-1143>	DEL	DEL	-1143	38.628	55.558	888	869	19	0.0214	known	0.0906	0.0906	common	0.21	0.0625	0.0268	0.0366	0.0614	0.0926	0.214	0.0643	0.0274	0.0373	0.0625	0.334	0.0902	1	1	1	0.437	0.0948	1	1	1	0.0952	0.913	0.74	0.74	0.735	0.0447	0.0472	0.832	confident	GRCh38_AllHomopolymers_gt6bp_imperfectgt10bp_slop5;GRCh38_AllTandemRepeatsandHomopolymers_slop5;GRCh38_SimpleRepeat_homopolymer_gt11_slop5;GRCh38_SimpleRepeat_homopolymer_4to6_slop5;GRCh38_SimpleRepeat_imperfecthomopolgt10_slop5;GRCh38_lowmappabilityall;GRCh38_nonunique_l100_m2_e1;GRCh38_alllowmapandsegdupregions;GRCh38_alldifficultregions;GRCh38_notinalldifficultregions	CLPTM1	ENSG00000104853	transcript	ENST00000337392.10	protein_coding	MODIFIER	intron_variant	CLPTM1	ENSG00000104853	transcript	ENST00000337392.10	protein_coding	MODIFIER	intron_variant	Free_cholesterol_to_total_lipids_ratio_in_large_VLDL	1e-26	0.0466542	.	35213538	.	.	.
19	44995233	Sniffles2.INS.2CBEM12	N	<INS:89>	INS	INS	89	119.503	480.832	888	868	20	0.0225	novel	0.00394	0.00394	rare	0.0145	0	0	0	0	0.00403	0.0148	0	0	0	0	1	1	1	1	1	1	1	1	1	1	0.00225	0.992	0.143	0.143	0.476	5.02e-05	0.000436	0.136	confident	GRCh38_notinalldifficultregions	CLPTM1;CLPTM1-RELB	ENSG00000104853;ENSG00000104853-ENSG00000104856	transcript;intergenic_region	ENST00000337392.10;ENSG00000104853-ENSG00000104856	protein_coding;.	MODIFIER;MODIFIER	downstream_gene_variant;intergenic_region	.	.	.	.	.	.	.	.	.	.	.	.	.	.	.
19	44999035	Sniffles2.INS.2CD0M12	N	<INS:58>	INS	INS	58	108.791	336.297	888	866	22	0.0248	novel	0.00225	0.00225	rare	0.00622	0.00347	0	0	0	0.00231	0.0063	0.00355	0	0	0	1	1	1	1	1	1	1	1	1	1	0.00169	0.997	0.5	0.5	0.48	0.000322	0.00147	0.218	confident	GRCh38_notinalldifficultregions	RELB;CLPTM1-RELB	ENSG00000104856;ENSG00000104853-ENSG00000104856	transcript;intergenic_region	ENST00000221452.13;ENSG00000104853-ENSG00000104856	protein_coding;.	MODIFIER;MODIFIER	upstream_gene_variant;intergenic_region	.	.	.	.	.	.	.	.	.	.	.	.	.	.	.
19	45008001	Sniffles2.INS.2CD2M12	N	<INS:50>	INS	INS	50	108.075	359.333	888	871	17	0.0191	novel	0.00169	0.00169	rare	0.00622	0	0	0	0	0.00172	0.00636	0	0	0	0	1	1	1	1	1	1	1	1	1	1	0	0.997	0	0	0.145	4.4e-05	0.00087	0.199	difficult	GRCh38_AllHomopolymers_gt6bp_imperfectgt10bp_slop5;GRCh38_AllTandemRepeatsandHomopolymers_slop5;GRCh38_SimpleRepeat_homopolymer_gt11_slop5;GRCh38_SimpleRepeat_homopolymer_gt20_slop5;GRCh38_SimpleRepeat_homopolymer_4to6_slop5;GRCh38_SimpleRepeat_imperfecthomopolgt20_slop5;GRCh38_SimpleRepeat_imperfecthomopolgt10_slop5;GRCh38_alldifficultregions	RELB	ENSG00000104856	transcript	ENST00000221452.13	protein_coding	MODIFIER	intron_variant	RELB	ENSG00000104856	transcript	ENST00000221452.13	protein_coding	MODIFIER	intron_variant	.	.	.	.	.	.	.	.
19	45010315	Sniffles2.INS.2CD1M12	N	<INS:319>	INS	INS	319	97.204	78.324	888	877	11	0.0124	novel	0.306	0.306	common	0.253	0.285	0.217	0.442	0.357	0.31	0.256	0.287	0.221	0.445	0.363	0.734	0.412	0.65	0.059	0.505	0.733	0.412	0.654	0.0805	0.616	0.278	0.784	0.683	0.683	0.688	0.469	0.489	0.84	confident	GRCh38_SimpleRepeat_homopolymer_4to6_slop5;GRCh38_notinalldifficultregions	RELB	ENSG00000104856	transcript	ENST00000221452.13	protein_coding	MODIFIER	intron_variant	RELB	ENSG00000104856	transcript	ENST00000221452.13	protein_coding	MODIFIER	intron_variant	.	.	.	.	.	TF binding	.	.
19	45017450	Sniffles2.INS.2CD3M12	N	<INS:53>	INS	INS	53	114.343	381.882	888	861	27	0.0304	novel	0.00113	0.00113	rare	0.00415	0	0	0	0	0.00116	0.00429	0	0	0	0	1	1	1	1	1	1	1	1	1	1	0	0.998	0	0	0.116	9.22e-06	9.81e-05	0.0837	difficult	GRCh38_AllHomopolymers_gt6bp_imperfectgt10bp_slop5;GRCh38_AllTandemRepeatsandHomopolymers_slop5;GRCh38_SimpleRepeat_homopolymer_gt11_slop5;GRCh38_SimpleRepeat_imperfecthomopolgt10_slop5;GRCh38_alldifficultregions	RELB	ENSG00000104856	transcript	ENST00000221452.13	protein_coding	MODIFIER	intron_variant	RELB	ENSG00000104856	transcript	ENST00000221452.13	protein_coding	MODIFIER	intron_variant	.	.	.	.	.	CTCF Binding Site	.	.
19	45023916	Sniffles2.DEL.2CD9M12	N	<DEL:-92>	DEL	DEL	-92	46.141	221.1	888	887	1	0.00113	novel	0.761	0.239	common	0.629	0.868	0.723	0.805	0.854	0.763	0.631	0.868	0.723	0.81	0.854	0.0723	0.272	0.00694	0.209	0.211	0.097	0.272	0.00694	0.307	0.211	0.764	0.945	0.954	0.916	0.8	0.811	0.819	0.849	difficult	GRCh38_AllTandemRepeats_51to200bp_slop5;GRCh38_AllTandemRepeatsandHomopolymers_slop5;GRCh38_AllTandemRepeats_gt100bp_slop5;GRCh38_allTandemRepeats;GRCh38_SimpleRepeat_homopolymer_4to6_slop5;GRCh38_alldifficultregions	RELB	ENSG00000104856	transcript	ENST00000221452.13	protein_coding	MODIFIER	intron_variant	RELB	ENSG00000104856	transcript	ENST00000221452.13	protein_coding	MODIFIER	intron_variant	.	.	.	.	.	.	.	.
19	45038562	Sniffles2.INS.2CD4M12	N	<INS:332>	INS	INS	332	143.28	199.129	888	863	25	0.0282	novel	0.0552	0.0552	common	0.0498	0.0208	0.0714	0.00305	0.126	0.0562	0.0515	0.0213	0.0723	0.00312	0.129	0.452	1	0.0382	1	0.31	0.464	1	0.0394	1	0.309	0.0417	0.938	0.567	0.567	0.623	0.0117	0.0265	0.394	difficult	GRCh38_AllHomopolymers_gt6bp_imperfectgt10bp_slop5;GRCh38_AllTandemRepeatsandHomopolymers_slop5;GRCh38_SimpleRepeat_homopolymer_4to6_slop5;GRCh38_SimpleRepeat_imperfecthomopolgt10_slop5;GRCh38_alldifficultregions	CLASRP;RELB;RELB-CLASRP	ENSG00000104859;ENSG00000104856;ENSG00000104856-ENSG00000104859	transcript;transcript;intergenic_region	ENST00000221455.8;ENST00000221452.13;ENSG00000104856-ENSG00000104859	protein_coding;protein_coding;.	MODIFIER;MODIFIER;MODIFIER	upstream_gene_variant;downstream_gene_variant;intergenic_region	.	.	.	.	.	.	.	.	.	.	.	.	Promoter	.	.
19	45092840	Sniffles2.INS.2CD5M12	N	<INS:95>	INS	INS	95	141.442	380.063	888	868	20	0.0225	novel	0.00507	0.00507	low_frequency	0.0145	0.00694	0	0	0	0.00518	0.015	0.00704	0	0	0	1	1	1	1	1	1	1	1	1	1	0.00338	0.994	0.556	0.556	0.664	0.000271	0.00179	0.258	confident	GRCh38_notinalldifficultregions	PPP1R37;GEMIN7-AS1;GEMIN7;MARK4;PPP1R37	ENSG00000104866;ENSG00000267348;ENSG00000142252;ENSG00000007047;ENSG00000104866	transcript;transcript;transcript;gene_variant;gene_variant	ENST00000221462.9;ENST00000658996.1;ENST00000270257.9;ENSG00000007047;ENSG00000104866	protein_coding;pseudogene;protein_coding;.;.	MODIFIER;MODIFIER;MODIFIER;MODIFIER;MODIFIER	upstream_gene_variant;upstream_gene_variant;downstream_gene_variant;intragenic_variant;intragenic_variant	.	.	.	.	.	.	.	.	.	.	.	.	Promoter	.	.
19	45190815	Sniffles2.INS.2CF4M12	N	<INS:163>	INS	INS	163	62.385	113.099	888	875	13	0.0146	novel	0.28	0.28	common	0.116	0.403	0.271	0.396	0.304	0.283	0.12	0.403	0.271	0.399	0.31	0.539	0.604	0.845	0.514	1	0.753	0.604	0.845	0.515	1	0.289	0.883	0.869	0.869	0.821	0.382	0.374	0.876	difficult	GRCh38_AllHomopolymers_gt6bp_imperfectgt10bp_slop5;GRCh38_AllTandemRepeatsandHomopolymers_slop5;GRCh38_SimpleRepeat_homopolymer_4to6_slop5;GRCh38_SimpleRepeat_imperfecthomopolgt20_slop5;GRCh38_SimpleRepeat_imperfecthomopolgt10_slop5;GRCh38_alldifficultregions	MARK4;BLOC1S3	ENSG00000007047;ENSG00000189114	gene_variant;gene_variant	ENSG00000007047;ENSG00000189114	.;.	MODIFIER;MODIFIER	intragenic_variant;intragenic_variant	.	.	.	.	.	.	.	.	.	.	.	.	.	.	.
19	45193806	Sniffles2.BND.2D03M12	N	<BND:2D03M12>	BND	OTHER	.	0	19.849	888	871	17	0.0191	not_compared	0.00451	0.00451	rare	0.00622	0.00347	0.00893	0.00305	0	0.00459	0.00636	0.00352	0.00898	0.00311	0	1	1	1	1	1	1	1	1	1	1	0.00338	0.984	0	0	0.488	0.000497	0.00202	0.251	difficult	GRCh38_AllHomopolymers_gt6bp_imperfectgt10bp_slop5;GRCh38_AllTandemRepeatsandHomopolymers_slop5;GRCh38_SimpleRepeat_triTR_15to50_slop5;GRCh38_SimpleRepeat_homopolymer_4to6_slop5;GRCh38_SimpleRepeat_imperfecthomopolgt10_slop5;GRCh38_alldifficultregions	MARK4&TRPM3;BLOC1S3&TRPM3	ENSG00000007047&ENSG00000083067;ENSG00000189114&ENSG00000083067	transcript;transcript	ENST00000262891.9;ENST00000433642.3	protein_coding;protein_coding	HIGH;HIGH	bidirectional_gene_fusion;bidirectional_gene_fusion	MARK4&TRPM3;BLOC1S3&TRPM3	ENSG00000007047&ENSG00000083067;ENSG00000189114&ENSG00000083067	transcript;transcript	ENST00000262891.9;ENST00000433642.3	protein_coding;protein_coding	HIGH;HIGH	bidirectional_gene_fusion;bidirectional_gene_fusion	.	.	.	.	.	.	.	.
19	45193810	Sniffles2.BND.2D04M12	N	<BND:2D04M12>	BND	OTHER	.	0	63.502	888	871	17	0.0191	not_compared	0.00507	0.00507	low_frequency	0.00208	0	0.0119	0.00305	0.00877	0.00517	0.00212	0	0.012	0.00309	0.00909	1	1	1	1	1	1	1	1	1	1	0.00169	0.986	0	0	0.296	0.000742	0.00349	0.229	difficult	GRCh38_AllHomopolymers_gt6bp_imperfectgt10bp_slop5;GRCh38_AllTandemRepeatsandHomopolymers_slop5;GRCh38_SimpleRepeat_triTR_15to50_slop5;GRCh38_SimpleRepeat_homopolymer_4to6_slop5;GRCh38_SimpleRepeat_imperfecthomopolgt10_slop5;GRCh38_alldifficultregions	ENSG00000287413&MARK4;BLOC1S3&ENSG00000287413	ENSG00000287413&ENSG00000007047;ENSG00000189114&ENSG00000287413	transcript;transcript	ENST00000262891.9;ENST00000433642.3	protein_coding;protein_coding	HIGH;HIGH	gene_fusion&frameshift_variant;gene_fusion&frameshift_variant	ENSG00000287413&MARK4;BLOC1S3&ENSG00000287413	ENSG00000287413&ENSG00000007047;ENSG00000189114&ENSG00000287413	transcript;transcript	ENST00000262891.9;ENST00000433642.3	protein_coding;protein_coding	HIGH;HIGH	gene_fusion&frameshift_variant;gene_fusion&frameshift_variant	.	.	.	.	.	.	.	.
19	45193865	Sniffles2.INS.2CF5M12	N	<INS:1315>	INS	INS	1315	75.989	43.468	888	886	2	0.00225	novel	0.992	0.008	low_frequency	0.981	0.996	1	0.994	0.991	0.992	0.981	0.996	1	0.994	0.991	1	1	1	1	1	1	1	1	1	1	0.998	0.982	0.982	0.0667	0.351	0.999	0.997	0.283	difficult	GRCh38_AllTandemRepeatsandHomopolymers_slop5;GRCh38_AllTandemRepeats_gt100bp_slop5;GRCh38_allTandemRepeats;GRCh38_AllTandemRepeats_201to10000bp_slop5;GRCh38_allOtherDifficultregions;GRCh38_gnomAD_InbreedingCoeff_slop1bp_merge1000bp;GRCh38_alldifficultregions	MARK4;BLOC1S3	ENSG00000007047;ENSG00000189114	gene_variant;gene_variant	ENSG00000007047;ENSG00000189114	.;.	MODIFIER;MODIFIER	intragenic_variant;intragenic_variant	.	.	.	.	.	.	.	.	.	.	.	.	.	.	.
19	45193865	Sniffles2.INS.2CF6M12	N	<INS:2614>	INS	INS	2614	74.598	13.214	888	845	43	0.0484	novel	0.00957	0.00957	low_frequency	0.0228	0.00694	0.00298	0.0061	0.00292	0.0101	0.0242	0.00714	0.00323	0.00625	0.00307	1	1	1	1	1	1	1	1	1	1	0.00225	0.976	0	0	0.306	0.00215	0.0061	0.321	difficult	GRCh38_AllTandemRepeatsandHomopolymers_slop5;GRCh38_AllTandemRepeats_gt100bp_slop5;GRCh38_allTandemRepeats;GRCh38_AllTandemRepeats_201to10000bp_slop5;GRCh38_allOtherDifficultregions;GRCh38_gnomAD_InbreedingCoeff_slop1bp_merge1000bp;GRCh38_alldifficultregions	MARK4;BLOC1S3	ENSG00000007047;ENSG00000189114	gene_variant;gene_variant	ENSG00000007047;ENSG00000189114	.;.	MODIFIER;MODIFIER	intragenic_variant;intragenic_variant	.	.	.	.	.	.	.	.	.	.	.	.	.	.	.
19	45216942	Sniffles2.INS.2D06M12	N	<INS:167>	INS	INS	167	138.396	322.507	888	867	21	0.0236	known	0.00676	0.00676	low_frequency	0	0	0	0.0183	0.0175	0.00692	0	0	0	0.0186	0.0182	1	1	1	1	1	1	1	1	1	1	0.00619	0.997	0.833	0.833	0.791	0.0173	0.0176	0.959	confident	GRCh38_SimpleRepeat_homopolymer_4to6_slop5;GRCh38_notinalldifficultregions	EXOC3L2;MARK4	ENSG00000283632;ENSG00000007047	transcript;gene_variant	ENST00000413988.3;ENSG00000007047	protein_coding;.	MODIFIER;MODIFIER	intron_variant;intragenic_variant	EXOC3L2	ENSG00000283632	transcript	ENST00000413988.3	protein_coding	MODIFIER	intron_variant	.	.	.	.	.	.	.	.
19	45229190	Sniffles2.DEL.2D0FM12	N	<DEL:-121>	DEL	DEL	-121	58.375	181.349	888	869	19	0.0214	known	0.11	0.11	common	0.176	0.0347	0.158	0.061	0.079	0.112	0.181	0.036	0.159	0.0617	0.0813	0.824	1	0.138	0.46	1	0.828	1	0.139	0.464	1	0.098	0.944	0.798	0.798	0.749	0.0478	0.0553	0.785	difficult	GRCh38_gclt25orgt65_slop50;GRCh38_AllTandemRepeats_51to200bp_slop5;GRCh38_AllTandemRepeatsandHomopolymers_slop5;GRCh38_AllTandemRepeats_gt100bp_slop5;GRCh38_allTandemRepeats;GRCh38_lowmappabilityall;GRCh38_nonunique_l100_m2_e1;GRCh38_chainSelf;GRCh38_alllowmapandsegdupregions;GRCh38_alldifficultregions	EXOC3L2;MARK4	ENSG00000283632;ENSG00000007047	transcript;gene_variant	ENST00000413988.3;ENSG00000007047	protein_coding;.	MODIFIER;MODIFIER	intron_variant;intragenic_variant	EXOC3L2	ENSG00000283632	transcript	ENST00000413988.3	protein_coding	MODIFIER	intron_variant	.	.	.	.	.	.	.	.
19	45229277	Sniffles2.INS.2D08M12	N	<INS:75>	INS	INS	75	125.473	293.21	888	870	18	0.0203	novel	0.0428	0.0428	low_frequency	0.114	0.0243	0.00298	0.0335	0.00585	0.0437	0.116	0.0252	0.00301	0.034	0.00606	0.749	1	1	1	1	0.749	1	1	1	1	0.0276	0.941	0.459	0.459	0.556	0.0131	0.021	0.495	difficult	GRCh38_gclt25orgt65_slop50;GRCh38_AllTandemRepeats_51to200bp_slop5;GRCh38_AllTandemRepeatsandHomopolymers_slop5;GRCh38_AllTandemRepeats_gt100bp_slop5;GRCh38_allTandemRepeats;GRCh38_chainSelf;GRCh38_alldifficultregions	EXOC3L2;MARK4	ENSG00000283632;ENSG00000007047	transcript;gene_variant	ENST00000413988.3;ENSG00000007047	protein_coding;.	MODIFIER;MODIFIER	intron_variant;intragenic_variant	EXOC3L2	ENSG00000283632	transcript	ENST00000413988.3	protein_coding	MODIFIER	intron_variant	.	.	.	.	.	.	.	.
19	45274371	Sniffles2.INS.2D0BM12	N	<INS:65>	INS	INS	65	85.969	612.166	888	863	25	0.0282	novel	0.00169	0.00169	rare	0.00208	0	0	0.00305	0.00292	0.00174	0.00213	0	0	0.00311	0.00307	1	1	1	1	1	1	1	1	1	1	0.000563	0.995	0	0	0.526	0.000406	0.00126	0.335	confident	GRCh38_notinalldifficultregions	MARK4	ENSG00000007047	transcript	ENST00000262891.9	protein_coding	MODIFIER	intron_variant	MARK4	ENSG00000007047	transcript	ENST00000262891.9	protein_coding	MODIFIER	intron_variant	.	.	.	.	.	.	.	.
19	45310785	Sniffles2.DEL.2D23M12	N	<DEL:-50>	DEL	DEL	-50	153.461	258.625	888	864	24	0.027	novel	0.00788	0.00788	low_frequency	0.029	0	0	0	0	0.0081	0.0295	0	0	0	0	1	1	1	1	1	1	1	1	1	1	0.00394	0.985	0.286	0.286	0.455	0.000399	0.00076	0.375	confident	GRCh38_AllHomopolymers_gt6bp_imperfectgt10bp_slop5;GRCh38_AllTandemRepeatsandHomopolymers_slop5;GRCh38_SimpleRepeat_homopolymer_gt11_slop5;GRCh38_SimpleRepeat_homopolymer_gt20_slop5;GRCh38_SimpleRepeat_imperfecthomopolgt20_slop5;GRCh38_SimpleRepeat_imperfecthomopolgt10_slop5;GRCh38_alldifficultregions;GRCh38_notinalldifficultregions	CKM	ENSG00000104879	transcript	ENST00000221476.4	protein_coding	MODIFIER	intron_variant	CKM	ENSG00000104879	transcript	ENST00000221476.4	protein_coding	MODIFIER	intron_variant	.	.	.	.	.	.	.	.
19	45325127	Sniffles2.INS.2D1DM12	N	<INS:507>	INS	INS	507	158.969	60.09	888	888	0	0	novel	0.995	0.005	low_frequency	0.992	0.996	1	0.997	0.991	0.995	0.992	0.996	1	0.997	0.991	1	1	1	1	1	1	1	1	1	1	0.997	0.983	0.983	0	0.431	0.999	0.999	0.545	confident	GRCh38_SimpleRepeat_homopolymer_4to6_slop5;GRCh38_notinalldifficultregions	CKM;CKM-RPS16P9	ENSG00000104879;ENSG00000104879-ENSG00000242675	transcript;intergenic_region	ENST00000221476.4;ENSG00000104879-ENSG00000242675	protein_coding;.	MODIFIER;MODIFIER	upstream_gene_variant;intergenic_region	.	.	.	.	.	.	.	.	.	.	.	.	.	.	.
19	45371667	Sniffles2.INS.2D20M12	N	<INS:55>	INS	INS	55	66.39	349.413	888	867	21	0.0236	known	0.0197	0.0197	low_frequency	0.027	0.0139	0	0.0183	0.0351	0.0202	0.0274	0.0141	0	0.0184	0.0373	1	1	1	1	0.181	1	1	1	1	0.192	0.0191	0.988	0.794	0.794	0.872	0.0435	0.0436	0.989	difficult	GRCh38_AllHomopolymers_gt6bp_imperfectgt10bp_slop5;GRCh38_AllTandemRepeatsandHomopolymers_slop5;GRCh38_SimpleRepeat_homopolymer_7to11_slop5;GRCh38_SimpleRepeat_homopolymer_4to6_slop5;GRCh38_SimpleRepeat_imperfecthomopolgt10_slop5;GRCh38_alldifficultregions	ERCC2;ERCC2-PPP1R13L	ENSG00000104884;ENSG00000104884-ENSG00000104881	transcript;intergenic_region	ENST00000391944.8;ENSG00000104884-ENSG00000104881	protein_coding;.	MODIFIER;MODIFIER	upstream_gene_variant;intergenic_region	.	.	.	.	.	.	.	.	.	.	.	.	.	.	.
19	45399190	Sniffles2.DEL.2D35M12	N	<DEL:-1833>	DEL	DEL	-1833	35.41	130.727	888	866	22	0.0248	novel	0.00957	0.00957	low_frequency	0.00208	0.0417	0	0.0122	0	0.00982	0.00213	0.0422	0	0.0124	0	1	0.212	1	1	1	1	0.215	1	1	1	0.00788	0.993	0.75	0.75	0.617	0.00267	0.00748	0.319	confident	GRCh38_gclt25orgt65_slop50;GRCh38_AllHomopolymers_gt6bp_imperfectgt10bp_slop5;GRCh38_AllTandemRepeatsandHomopolymers_slop5;GRCh38_SimpleRepeat_homopolymer_gt11_slop5;GRCh38_SimpleRepeat_triTR_15to50_slop5;GRCh38_SimpleRepeat_homopolymer_gt20_slop5;GRCh38_allTandemRepeats;GRCh38_SimpleRepeat_homopolymer_7to11_slop5;GRCh38_SimpleRepeat_homopolymer_4to6_slop5;GRCh38_AllTandemRepeats_lt51bp_slop5;GRCh38_SimpleRepeat_imperfecthomopolgt20_slop5;GRCh38_SimpleRepeat_imperfecthomopolgt10_slop5;GRCh38_lowmappabilityall;GRCh38_nonunique_l100_m2_e1;GRCh38_alllowmapandsegdupregions;GRCh38_alldifficultregions;GRCh38_notinalldifficultregions	PPP1R13L	ENSG00000104881	transcript	ENST00000360957.10	protein_coding	MODIFIER	intron_variant	PPP1R13L	ENSG00000104881	transcript	ENST00000360957.10	protein_coding	MODIFIER	intron_variant	.	.	.	.	.	Enhancer	.	.
19	45400750	Sniffles2.DEL.2D36M12	N	<DEL:-325>	DEL	DEL	-325	114.986	124.712	888	883	5	0.00563	known	0.643	0.357	common	0.834	0.618	0.708	0.36	0.602	0.645	0.838	0.618	0.713	0.36	0.604	0.817	0.293	0.852	0.865	0.751	1	0.293	1	0.865	0.872	0.651	0.941	0.953	0.919	0.938	0.393	0.395	0.969	confident	GRCh38_gclt25orgt65_slop50;GRCh38_AllHomopolymers_gt6bp_imperfectgt10bp_slop5;GRCh38_AllTandemRepeatsandHomopolymers_slop5;GRCh38_SimpleRepeat_homopolymer_gt11_slop5;GRCh38_SimpleRepeat_homopolymer_gt20_slop5;GRCh38_SimpleRepeat_homopolymer_4to6_slop5;GRCh38_SimpleRepeat_imperfecthomopolgt20_slop5;GRCh38_SimpleRepeat_imperfecthomopolgt10_slop5;GRCh38_lowmappabilityall;GRCh38_nonunique_l100_m2_e1;GRCh38_alllowmapandsegdupregions;GRCh38_alldifficultregions;GRCh38_notinalldifficultregions	PPP1R13L	ENSG00000104881	transcript	ENST00000360957.10	protein_coding	MODIFIER	intron_variant	PPP1R13L	ENSG00000104881	transcript	ENST00000360957.10	protein_coding	MODIFIER	intron_variant	.	.	.	.	.	.	.	.
19	45412774	Sniffles2.INS.2D32M12	N	<INS:160>	INS	INS	160	261.798	360.237	888	873	15	0.0169	novel	0.00225	0.00225	rare	0	0	0.0119	0	0	0.00229	0	0	0.012	0	0	1	1	1	1	1	1	1	1	1	1	0.000563	0.994	0	0	0.329	3.48e-05	0.000259	0.154	confident	GRCh38_notinalldifficultregions	POLR1G;ERCC1;ERCC1	ENSG00000117877;ENSG00000012061;ENSG00000012061	transcript;transcript;gene_variant	ENST00000589804.1;ENST00000013807.9;ENSG00000012061	protein_coding;protein_coding;.	MODIFIER;MODIFIER;MODIFIER	downstream_gene_variant;downstream_gene_variant;intragenic_variant	.	.	.	.	.	.	.	.	.	.	.	.	.	.	.
19	45533042	Sniffles2.DEL.2D4DM12	N	<DEL:-1741>	DEL	DEL	-1741	3.464	18.475	888	870	18	0.0203	known	0.00113	0.00113	rare	0	0	0.00595	0	0	0.00115	0	0	0.00599	0	0	1	1	1	1	1	1	1	1	1	1	0	0.998	0	0	0.0715	0	4.59e-06	0.104	confident	GRCh38_AllHomopolymers_gt6bp_imperfectgt10bp_slop5;GRCh38_AllTandemRepeatsandHomopolymers_slop5;GRCh38_SimpleRepeat_homopolymer_gt11_slop5;GRCh38_SimpleRepeat_homopolymer_gt20_slop5;GRCh38_AllTandemRepeats_gt100bp_slop5;GRCh38_allTandemRepeats;GRCh38_SimpleRepeat_homopolymer_7to11_slop5;GRCh38_SimpleRepeat_homopolymer_4to6_slop5;GRCh38_AllTandemRepeats_lt51bp_slop5;GRCh38_SimpleRepeat_imperfecthomopolgt20_slop5;GRCh38_AllTandemRepeats_201to10000bp_slop5;GRCh38_SimpleRepeat_imperfecthomopolgt10_slop5;GRCh38_lowmappabilityall;GRCh38_nonunique_l100_m2_e1;GRCh38_alllowmapandsegdupregions;GRCh38_alldifficultregions;GRCh38_notinalldifficultregions	OPA3	ENSG00000125741	transcript	ENST00000323060.3	protein_coding	MODIFIER	intron_variant	OPA3	ENSG00000125741	transcript	ENST00000323060.3	protein_coding	MODIFIER	intron_variant	.	.	.	.	.	Open chromatin;Enhancer	.	.
19	45572608	Sniffles2.DEL.2D4EM12	N	<DEL:-58>	DEL	DEL	-58	63.279	340.179	888	872	16	0.018	novel	0.0186	0.0186	low_frequency	0.0436	0.00347	0.0208	0.0061	0.00585	0.0189	0.0445	0.0035	0.021	0.00621	0.00606	0.00626	1	0.0618	1	1	0.00664	1	0.0621	1	1	0.00732	0.97	0.241	0.241	0.468	0.00121	0.00287	0.403	difficult	GRCh38_gclt25orgt65_slop50;GRCh38_AllTandemRepeatsandHomopolymers_slop5;GRCh38_SimpleRepeat_diTR_11to50_slop5;GRCh38_AllTandemRepeats_gt100bp_slop5;GRCh38_allTandemRepeats;GRCh38_AllTandemRepeats_201to10000bp_slop5;GRCh38_alldifficultregions	OPA3	ENSG00000125741	transcript	ENST00000323060.3	protein_coding	MODIFIER	intron_variant	OPA3	ENSG00000125741	transcript	ENST00000323060.3	protein_coding	MODIFIER	intron_variant	.	.	.	.	.	.	.	.
19	45594722	Sniffles2.DEL.2D50M12	N	<DEL:-135>	DEL	DEL	-135	57.76	237.257	888	878	10	0.0113	known	0.375	0.375	common	0.34	0.396	0.449	0.326	0.38	0.379	0.349	0.396	0.452	0.33	0.38	0.774	0.0572	0.351	0.595	1	0.887	0.0572	0.348	0.722	1	0.377	0.929	0.922	0.922	0.874	0.327	0.323	0.901	confident	GRCh38_SimpleRepeat_homopolymer_4to6_slop5;GRCh38_lowmappabilityall;GRCh38_nonunique_l100_m2_e1;GRCh38_alllowmapandsegdupregions;GRCh38_alldifficultregions;GRCh38_notinalldifficultregions	GPR4;OPA3	ENSG00000177464;ENSG00000125741	transcript;gene_variant	ENST00000323040.5;ENSG00000125741	protein_coding;.	MODIFIER;MODIFIER	intron_variant;intragenic_variant	GPR4	ENSG00000177464	transcript	ENST00000323040.5	protein_coding	MODIFIER	intron_variant	.	.	.	.	.	.	.	.
19	45648365	Sniffles2.DEL.2D5DM12	N	<DEL:-123>	DEL	DEL	-123	91.683	163.845	888	875	13	0.0146	novel	0.127	0.127	common	0.056	0.142	0.176	0.192	0.105	0.129	0.057	0.142	0.179	0.194	0.106	1	0.489	0.6	0.802	0.403	1	0.482	0.79	0.802	0.404	0.123	0.905	0.75	0.75	0.81	0.138	0.137	0.926	difficult	GRCh38_gclt25orgt65_slop50;GRCh38_AllHomopolymers_gt6bp_imperfectgt10bp_slop5;GRCh38_AllTandemRepeatsandHomopolymers_slop5;GRCh38_AllTandemRepeats_gt100bp_slop5;GRCh38_allTandemRepeats;GRCh38_SimpleRepeat_homopolymer_7to11_slop5;GRCh38_SimpleRepeat_homopolymer_4to6_slop5;GRCh38_AllTandemRepeats_201to10000bp_slop5;GRCh38_lowmappabilityall;GRCh38_nonunique_l100_m2_e1;GRCh38_chainSelf;GRCh38_alllowmapandsegdupregions;GRCh38_alldifficultregions	EML2;RN7SL836P;EML2-RN7SL836P	ENSG00000125746;ENSG00000241226;ENSG00000125746-ENSG00000241226	transcript;transcript;intergenic_region	ENST00000587152.6;ENST00000476140.3;ENSG00000125746-ENSG00000241226	protein_coding;misc_RNA;.	MODIFIER;MODIFIER;MODIFIER	upstream_gene_variant;upstream_gene_variant;intergenic_region	.	.	.	.	.	.	.	.	.	.	.	.	.	.	.
19	45648398	Sniffles2.INS.2D57M12	N	<INS:172>	INS	INS	172	93.866	100.805	888	882	6	0.00676	novel	0.399	0.399	common	0.386	0.465	0.324	0.399	0.433	0.401	0.388	0.468	0.327	0.399	0.435	3.66e-13	1.49e-15	0.000726	1.56e-08	1.89e-13	3.27e-13	7.96e-16	0.00069	1.56e-08	1.29e-13	0.431	0.651	0.604	0.604	0.658	0.427	0.397	0.688	difficult	GRCh38_gclt25orgt65_slop50;GRCh38_AllTandemRepeatsandHomopolymers_slop5;GRCh38_AllTandemRepeats_gt100bp_slop5;GRCh38_allTandemRepeats;GRCh38_SimpleRepeat_homopolymer_4to6_slop5;GRCh38_AllTandemRepeats_201to10000bp_slop5;GRCh38_lowmappabilityall;GRCh38_nonunique_l100_m2_e1;GRCh38_alllowmapandsegdupregions;GRCh38_alldifficultregions	EML2;RN7SL836P;EML2-RN7SL836P	ENSG00000125746;ENSG00000241226;ENSG00000125746-ENSG00000241226	transcript;transcript;intergenic_region	ENST00000587152.6;ENST00000476140.3;ENSG00000125746-ENSG00000241226	protein_coding;misc_RNA;.	MODIFIER;MODIFIER;MODIFIER	upstream_gene_variant;upstream_gene_variant;intergenic_region	.	.	.	.	.	.	.	.	.	.	.	.	.	.	.
19	45672003	Sniffles2.INS.2D59M12	N	<INS:317>	INS	INS	317	114.451	126.307	888	874	14	0.0158	known	0.146	0.146	common	0.083	0.0417	0.396	0.113	0.108	0.148	0.0844	0.0426	0.398	0.114	0.108	0.212	1	0.872	0.696	0.697	0.22	1	0.872	0.697	0.697	0.146	0.957	0.916	0.916	0.904	0.101	0.0994	0.959	confident	GRCh38_chainSelf;GRCh38_notinalldifficultregions	MIR642A;MIR642B;GIPR	ENSG00000207773;ENSG00000283212;ENSG00000010310	transcript;transcript;transcript	ENST00000385039.1;ENST00000637346.1;ENST00000590918.6	miRNA;miRNA;protein_coding	MODIFIER;MODIFIER;MODIFIER	upstream_gene_variant;downstream_gene_variant;intron_variant	GIPR	ENSG00000010310	transcript	ENST00000590918.6	protein_coding	MODIFIER	intron_variant	.	.	.	.	.	.	.	.
19	45721776	Sniffles2.DEL.2D72M12	N	<DEL:-50>	DEL	DEL	-50	95.696	309.322	888	869	19	0.0214	known	0.00338	0.00338	rare	0.0104	0.00347	0	0	0	0.00403	0.0127	0.00352	0	0	0	1	1	1	1	1	1	1	1	1	1	0.00338	1	1	1	0.808	0.000377	0.000461	0.703	confident	GRCh38_notinalldifficultregions	ENSG00000279407;FBXO46	ENSG00000279407;ENSG00000177051	transcript;transcript	ENST00000623179.1;ENST00000317683.4	TEC;protein_coding	MODIFIER;MODIFIER	upstream_gene_variant;intron_variant	FBXO46	ENSG00000177051	transcript	ENST00000317683.4	protein_coding	MODIFIER	intron_variant	.	.	.	.	.	Enhancer	.	.
19	45775395	Sniffles2.DEL.2D79M12	N	<DEL:-976>	DEL	DEL	-976	224.874	50.003	888	884	4	0.00451	novel	0.503	0.497	common	0.32	0.632	0.616	0.439	0.602	0.504	0.321	0.636	0.616	0.439	0.602	0.106	0.00745	0.514	0.0183	0.526	0.104	0.0114	0.514	0.0183	0.526	0.513	0.916	0.93	0.904	0.919	0.456	0.455	0.96	confident	GRCh38_AllHomopolymers_gt6bp_imperfectgt10bp_slop5;GRCh38_AllTandemRepeatsandHomopolymers_slop5;GRCh38_SimpleRepeat_homopolymer_gt11_slop5;GRCh38_SimpleRepeat_homopolymer_gt20_slop5;GRCh38_AllTandemRepeats_gt100bp_slop5;GRCh38_allTandemRepeats;GRCh38_SimpleRepeat_homopolymer_4to6_slop5;GRCh38_SimpleRepeat_imperfecthomopolgt20_slop5;GRCh38_AllTandemRepeats_201to10000bp_slop5;GRCh38_SimpleRepeat_imperfecthomopolgt10_slop5;GRCh38_lowmappabilityall;GRCh38_nonunique_l100_m2_e1;GRCh38_alllowmapandsegdupregions;GRCh38_alldifficultregions;GRCh38_notinalldifficultregions	ENSG00000268434;DM1-AS;DMPK	ENSG00000268434;ENSG00000267395;ENSG00000104936	transcript;transcript;transcript	ENST00000596586.5;ENST00000590076.2;ENST00000343373.10	protein_coding;pseudogene;protein_coding	MODIFIER;MODIFIER;MODIFIER	downstream_gene_variant;downstream_gene_variant;intron_variant	DMPK	ENSG00000104936	transcript	ENST00000343373.10	protein_coding	MODIFIER	intron_variant	.	.	.	.	.	CTCF Binding Site	.	.
19	45785095	Sniffles2.INV.2D7CM12	N	<INV:76>	INV	OTHER	76	154.889	380.955	888	867	21	0.0236	novel	0.00113	0.00113	rare	0	0.00694	0	0	0	0.00115	0	0.00709	0	0	0	1	1	1	1	1	1	1	1	1	1	0.00225	0.993	0	0	0.594	7.17e-06	0.000111	0.114	confident	GRCh38_notinalldifficultregions	DMPK;DMWD;ENSG00000268434	ENSG00000104936;ENSG00000185800;ENSG00000268434	transcript;transcript;transcript	ENST00000343373.10;ENST00000270223.7;ENST00000596586.5	protein_coding;protein_coding;protein_coding	MODIFIER;MODIFIER;MODIFIER	upstream_gene_variant;intron_variant;intron_variant	DMWD;ENSG00000268434	ENSG00000185800;ENSG00000268434	transcript;transcript	ENST00000270223.7;ENST00000596586.5	protein_coding;protein_coding	MODIFIER;MODIFIER	intron_variant;intron_variant	.	.	.	.	.	.	.	.
19	45811657	Sniffles2.DEL.2D80M12	N	<DEL:-1909>	DEL	DEL	-1909	1.807	15.212	888	868	20	0.0225	known	0.00676	0.00676	low_frequency	0	0.0104	0	0.0061	0.0205	0.00691	0	0.0106	0	0.00621	0.021	1	0.0104	1	1	1	1	0.0107	1	1	1	0.000563	0.986	0	0	0.355	0.00218	0.00407	0.471	confident	GRCh38_AllHomopolymers_gt6bp_imperfectgt10bp_slop5;GRCh38_AllTandemRepeatsandHomopolymers_slop5;GRCh38_SimpleRepeat_triTR_15to50_slop5;GRCh38_allTandemRepeats;GRCh38_SimpleRepeat_homopolymer_7to11_slop5;GRCh38_SimpleRepeat_homopolymer_4to6_slop5;GRCh38_AllTandemRepeats_lt51bp_slop5;GRCh38_alldifficultregions;GRCh38_notinalldifficultregions	SYMPK;RSPH6A	ENSG00000125755;ENSG00000104941	transcript;transcript	ENST00000245934.12;ENST00000221538.8	protein_coding;protein_coding	MODIFIER;MODIFIER	downstream_gene_variant;intron_variant	RSPH6A	ENSG00000104941	transcript	ENST00000221538.8	protein_coding	MODIFIER	intron_variant	Left_ventricular_end-diastolic_volume,Left_ventricular_end-systolic_volume,Heart_failure__multivariate_analysis_,Left_ventricular_end-diastolic_volume,Left_ventricular_end-systolic_volume,Heart_failure__multivariate_analysis_,Left_ventricular_end-diastolic_volume,Left_ventricular_end-systolic_volume,Heart_failure__multivariate_analysis_,Platelet_count	2e-09,3e-11,5e-10,2e-09,3e-11,5e-10,2e-09,3e-11,5e-10,8e-10	0.00540926,0.00540926,0.00540926,0.0138626	.,.,.,.,.,.,.,.,.,RSPH6A	3.71266e+79	Open chromatin	.	.
19	45980003	Sniffles2.DUP.2D91M12	N	<DUP:9099>	DUP	OTHER	9099	0	2.309	888	864	24	0.027	known	0.00113	0.00113	rare	0.00415	0	0	0	0	0.00116	0.00433	0	0	0	0	1	1	1	1	1	1	1	1	1	1	0.00113	0.995	0	0	0.581	0.000291	0.000395	0.606	confident	GRCh38_AllHomopolymers_gt6bp_imperfectgt10bp_slop5;GRCh38_AllTandemRepeats_51to200bp_slop5;GRCh38_AllTandemRepeatsandHomopolymers_slop5;GRCh38_SimpleRepeat_homopolymer_gt11_slop5;GRCh38_SimpleRepeat_triTR_15to50_slop5;GRCh38_SimpleRepeat_homopolymer_gt20_slop5;GRCh38_SimpleRepeat_diTR_11to50_slop5;GRCh38_AllTandemRepeats_gt100bp_slop5;GRCh38_allTandemRepeats;GRCh38_SimpleRepeat_homopolymer_7to11_slop5;GRCh38_SimpleRepeat_quadTR_51to200_slop5;GRCh38_SimpleRepeat_homopolymer_4to6_slop5;GRCh38_AllTandemRepeats_lt51bp_slop5;GRCh38_SimpleRepeat_imperfecthomopolgt20_slop5;GRCh38_SimpleRepeat_quadTR_20to50_slop5;GRCh38_SimpleRepeat_imperfecthomopolgt10_slop5;GRCh38_lowmappabilityall;GRCh38_nonunique_l100_m2_e1;GRCh38_allOtherDifficultregions;GRCh38_gnomAD_InbreedingCoeff_slop1bp_merge1000bp;GRCh38_alllowmapandsegdupregions;GRCh38_alldifficultregions;GRCh38_notinalldifficultregions	NOVA2-CCDC61	ENSG00000104967-ENSG00000104983	intergenic_region	ENSG00000104967-ENSG00000104983	.	MODIFIER	intergenic_region	.	.	.	.	.	.	.	.	.	.	.	.	Enhancer	.	.
19	46027665	Sniffles2.INS.2D9FM12	N	<INS:68>	INS	INS	68	63.831	341.129	888	866	22	0.0248	novel	0.0203	0.0203	low_frequency	0.0705	0.00347	0.00298	0	0	0.0208	0.072	0.00352	0.00303	0	0	1	1	1	1	1	1	1	1	1	1	0.0135	0.975	0.514	0.514	0.641	0.00129	0.00534	0.305	difficult	GRCh38_AllTandemRepeatsandHomopolymers_slop5;GRCh38_AllTandemRepeats_gt100bp_slop5;GRCh38_allTandemRepeats;GRCh38_AllTandemRepeats_201to10000bp_slop5;GRCh38_lowmappabilityall;GRCh38_nonunique_l100_m2_e1;GRCh38_chainSelf;GRCh38_alllowmapandsegdupregions;GRCh38_alldifficultregions	PGLYRP1;ENSG00000268401	ENSG00000008438;ENSG00000268401	transcript;transcript	ENST00000008938.5;ENST00000595955.2	protein_coding;pseudogene	MODIFIER;MODIFIER	upstream_gene_variant;non_coding_transcript_exon_variant	.	.	.	.	.	.	.	.	.	.	.	.	.	.	.
19	46032269	Sniffles2.INV.2DA5M12	N	<INV:115>	INV	OTHER	115	164.685	447.281	888	867	21	0.0236	novel	0.00113	0.00113	rare	0.00208	0	0	0	0.00292	0.00115	0.00213	0	0	0	0.00301	1	1	1	1	1	1	1	1	1	1	0	0.998	0	0	0.0893	6.76e-05	0.000116	0.558	difficult	GRCh38_gclt25orgt65_slop50;GRCh38_SimpleRepeat_homopolymer_4to6_slop5;GRCh38_alldifficultregions	ENSG00000268401;ENSG00000268401-IGFL4	ENSG00000268401;ENSG00000268401-ENSG00000204869	transcript;intergenic_region	ENST00000595955.2;ENSG00000268401-ENSG00000204869	pseudogene;.	MODIFIER;MODIFIER	downstream_gene_variant;intergenic_region	.	.	.	.	.	.	.	.	.	.	.	.	.	.	.
19	46105560	Sniffles2.DEL.2DB1M12	N	<DEL:-81>	DEL	DEL	-81	94.271	388.216	888	874	14	0.0158	novel	0.00732	0.00732	low_frequency	0.0145	0	0.00893	0.00305	0.00585	0.00744	0.0149	0	0.00904	0.00309	0.00592	1	1	1	1	1	1	1	1	1	1	0.00282	0.98	0	0	0.35	0.00377	0.00442	0.43	confident	GRCh38_SimpleRepeat_homopolymer_4to6_slop5;GRCh38_notinalldifficultregions	ENSG00000267922	ENSG00000267922	transcript	ENST00000597989.1	pseudogene	MODIFIER	intron_variant	.	.	.	.	.	.	.	.	.	.	.	.	.	.	.
19	46106576	Sniffles2.DEL.2DB2M12	N	<DEL:-383>	DEL	DEL	-383	170.498	240.276	888	872	16	0.018	novel	0.013	0.013	low_frequency	0.0249	0.00347	0.0179	0.0061	0.00585	0.0132	0.0256	0.0035	0.0181	0.00621	0.00595	1	1	1	1	1	1	1	1	1	1	0.00563	0.963	0	0	0.376	0.00637	0.0121	0.394	confident	GRCh38_SimpleRepeat_homopolymer_4to6_slop5;GRCh38_lowmappabilityall;GRCh38_nonunique_l100_m2_e1;GRCh38_alllowmapandsegdupregions;GRCh38_alldifficultregions;GRCh38_notinalldifficultregions	ENSG00000268053;ENSG00000267922	ENSG00000268053;ENSG00000267922	transcript;transcript	ENST00000598627.1;ENST00000597989.1	processed_pseudogene;pseudogene	MODIFIER;MODIFIER	downstream_gene_variant;intron_variant	.	.	.	.	.	.	.	.	.	.	.	.	.	.	.
19	46109307	Sniffles2.DEL.2DB3M12	N	<DEL:-334>	DEL	DEL	-334	141.912	172.467	888	868	20	0.0225	novel	0.0158	0.0158	low_frequency	0.029	0.0104	0.0179	0.00305	0.0117	0.0161	0.0302	0.0105	0.0182	0.00312	0.0119	1	1	1	1	1	1	1	1	1	1	0.00563	0.959	0.0357	0.0357	0.339	0.00429	0.0109	0.427	confident	GRCh38_AllHomopolymers_gt6bp_imperfectgt10bp_slop5;GRCh38_AllTandemRepeats_51to200bp_slop5;GRCh38_AllTandemRepeatsandHomopolymers_slop5;GRCh38_SimpleRepeat_homopolymer_gt11_slop5;GRCh38_AllTandemRepeats_gt100bp_slop5;GRCh38_allTandemRepeats;GRCh38_SimpleRepeat_homopolymer_7to11_slop5;GRCh38_SimpleRepeat_homopolymer_4to6_slop5;GRCh38_SimpleRepeat_imperfecthomopolgt10_slop5;GRCh38_lowmappabilityall;GRCh38_nonunique_l100_m2_e1;GRCh38_alllowmapandsegdupregions;GRCh38_alldifficultregions;GRCh38_notinalldifficultregions	ENSG00000268053;ENSG00000267922	ENSG00000268053;ENSG00000267922	transcript;transcript	ENST00000598627.1;ENST00000597989.1	processed_pseudogene;pseudogene	MODIFIER;MODIFIER	downstream_gene_variant;intron_variant	.	.	.	.	.	.	.	.	.	.	.	.	.	.	.
19	46109973	Sniffles2.BND.2DBAM12	N	<BND:2DBAM12>	BND	OTHER	.	0	3.63	888	868	20	0.0225	not_compared	0.00282	0.00282	rare	0.00622	0	0.00298	0.00305	0	0.00288	0.00647	0	0.00303	0.00312	0	1	1	1	1	1	1	1	1	1	1	0.000563	0.993	0	0	0.242	0.000116	0.000653	0.215	confident	GRCh38_notinalldifficultregions	ENSG00000267922;.	ENSG00000267922;.	transcript;transcript	ENST00000597989.1;ENST00000598627.1	pseudogene;processed_pseudogene	HIGH;LOW	transcript_ablation;feature_fusion	.	.	.	.	.	.	.	.	.	.	.	.	CTCF Binding Site	.	.
19	46109973	Sniffles2.BND.2DBBM12	N	<BND:2DBBM12>	BND	OTHER	.	0	1.366	888	868	20	0.0225	not_compared	0.00169	0.00169	rare	0.00415	0	0.00298	0	0	0.00173	0.00431	0	0.00303	0	0	1	1	1	1	1	1	1	1	1	1	0	0.997	0	0	0.0732	6.45e-05	9.56e-05	0.505	confident	GRCh38_notinalldifficultregions	ENSG00000267922&ENSG00000287410	ENSG00000267922&ENSG00000287410	transcript	ENST00000597989.1	pseudogene	HIGH	bidirectional_gene_fusion	.	.	.	.	.	.	.	.	.	.	.	.	CTCF Binding Site	.	.
19	46119478	Sniffles2.DEL.2DB4M12	N	<DEL:-5578>	DEL	DEL	-5578	1.686	7.066	888	867	21	0.0236	known	0.0495	0.0495	low_frequency	0.0768	0.0382	0.0595	0.0122	0.0468	0.0508	0.0791	0.0385	0.0602	0.0125	0.0488	0.636	1	0.102	1	0.308	0.641	1	0.104	1	0.319	0.0445	0.97	0.759	0.759	0.809	0.0191	0.0188	0.915	confident	GRCh38_refseq_cds;GRCh38_gclt25orgt65_slop50;GRCh38_AllHomopolymers_gt6bp_imperfectgt10bp_slop5;GRCh38_AllTandemRepeats_51to200bp_slop5;GRCh38_AllTandemRepeatsandHomopolymers_slop5;GRCh38_SimpleRepeat_homopolymer_gt11_slop5;GRCh38_allTandemRepeats;GRCh38_SimpleRepeat_homopolymer_7to11_slop5;GRCh38_SimpleRepeat_homopolymer_4to6_slop5;GRCh38_AllTandemRepeats_lt51bp_slop5;GRCh38_SimpleRepeat_quadTR_20to50_slop5;GRCh38_SimpleRepeat_imperfecthomopolgt10_slop5;GRCh38_lowmappabilityall;GRCh38_nonunique_l100_m2_e1;GRCh38_chainSelf;GRCh38_segdups;GRCh38_alllowmapandsegdupregions;GRCh38_alldifficultregions;GRCh38_notinalldifficultregions	IGFL3;IGFL3;IGFL3;IGFL3;ENSG00000267922	ENSG00000188624;ENSG00000188624;ENSG00000188624;ENSG00000188624;ENSG00000267922	transcript;transcript;transcript;transcript;transcript	ENST00000341415.3;ENST00000341415.3;ENST00000341415.3;ENST00000341415.3;ENST00000597989.1	protein_coding;protein_coding;protein_coding;protein_coding;pseudogene	HIGH;HIGH;MODIFIER;MODIFIER;MODIFIER	transcript_ablation;transcript_ablation&start_lost;upstream_gene_variant;downstream_gene_variant;intron_variant	IGFL3;IGFL3	ENSG00000188624;ENSG00000188624	transcript;transcript	ENST00000341415.3;ENST00000341415.3	protein_coding;protein_coding	HIGH;HIGH	transcript_ablation;transcript_ablation&start_lost	.	.	.	.	.	.	.	.
19	46179351	Sniffles2.INS.2DAEM12	N	<INS:56>	INS	INS	56	65.07	179.764	888	864	24	0.027	known	0.0805	0.0805	common	0.166	0.0347	0.0476	0.0305	0.079	0.0822	0.169	0.0319	0.0488	0.0323	0.0808	0.64	1	0.312	1	9.47e-05	0.642	1	0.319	1	0.000109	0.0766	0.944	0.74	0.74	0.817	0.0232	0.029	0.769	difficult	GRCh38_AllHomopolymers_gt6bp_imperfectgt10bp_slop5;GRCh38_AllTandemRepeatsandHomopolymers_slop5;GRCh38_SimpleRepeat_homopolymer_7to11_slop5;GRCh38_chainSelf;GRCh38_alldifficultregions	ENSG00000269729;ENSG00000267922	ENSG00000269729;ENSG00000267922	transcript;transcript	ENST00000599127.1;ENST00000597989.1	pseudogene;pseudogene	MODIFIER;MODIFIER	intron_variant;intron_variant	.	.	.	.	.	.	.	.	.	.	.	.	.	.	.
19	46187460	Sniffles2.DEL.2DB8M12	N	<DEL:-62>	DEL	DEL	-62	85.253	372.216	888	871	17	0.0191	novel	0.0197	0.0197	low_frequency	0.0643	0.00347	0	0.00305	0.00585	0.0201	0.0648	0.00355	0	0.00311	0.0061	0.607	1	1	1	1	0.607	1	1	1	1	0.0146	0.974	0.543	0.543	0.657	0.00169	0.00259	0.55	difficult	GRCh38_AllTandemRepeatsandHomopolymers_slop5;GRCh38_AllTandemRepeats_gt100bp_slop5;GRCh38_allTandemRepeats;GRCh38_AllTandemRepeats_201to10000bp_slop5;GRCh38_lowmappabilityall;GRCh38_nonunique_l100_m2_e1;GRCh38_chainSelf;GRCh38_alllowmapandsegdupregions;GRCh38_alldifficultregions	IGFL2-AS1;ENSG00000267922	ENSG00000268621;ENSG00000267922	transcript;transcript	ENST00000666136.1;ENST00000597989.1	pseudogene;pseudogene	MODIFIER;MODIFIER	downstream_gene_variant;intron_variant	.	.	.	.	.	.	.	.	.	.	.	.	.	.	.
19	46187930	Sniffles2.INS.2DAFM12	N	<INS:63>	INS	INS	63	107.587	228.399	888	881	7	0.00788	novel	0.397	0.397	common	0.315	0.34	0.39	0.543	0.427	0.399	0.315	0.343	0.389	0.543	0.437	1	0.264	0.421	0.432	0.434	1	0.265	0.416	0.432	0.528	0.399	0.876	0.856	0.856	0.868	0.553	0.554	0.952	difficult	GRCh38_AllTandemRepeatsandHomopolymers_slop5;GRCh38_AllTandemRepeats_gt100bp_slop5;GRCh38_allTandemRepeats;GRCh38_AllTandemRepeats_201to10000bp_slop5;GRCh38_chainSelf;GRCh38_alldifficultregions	IGFL2-AS1;ENSG00000267922	ENSG00000268621;ENSG00000267922	transcript;transcript	ENST00000666136.1;ENST00000597989.1	pseudogene;pseudogene	MODIFIER;MODIFIER	downstream_gene_variant;intron_variant	.	.	.	.	.	.	.	.	.	.	.	.	.	.	.
19	46223989	Sniffles2.INS.2DC9M12	N	<INS:99>	INS	INS	99	92.917	377.977	888	866	22	0.0248	novel	0.00169	0.00169	rare	0.00415	0	0	0	0.00292	0.00173	0.00426	0	0	0	0.00307	1	1	1	1	1	1	1	1	1	1	0.000563	0.995	0	0	0.592	7.99e-05	9.97e-05	0.542	confident	GRCh38_chainSelf;GRCh38_notinalldifficultregions	ENSG00000269745;RPL12P41;RPL12P41-ENSG00000269745	ENSG00000269745;ENSG00000269637;ENSG00000269637-ENSG00000269745	transcript;transcript;intergenic_region	ENST00000597337.1;ENST00000599500.1;ENSG00000269637-ENSG00000269745	pseudogene;processed_pseudogene;.	MODIFIER;MODIFIER;MODIFIER	downstream_gene_variant;downstream_gene_variant;intergenic_region	.	.	.	.	.	.	.	.	.	.	.	.	Enhancer	.	.
19	46250572	Sniffles2.DEL.2DD1M12	N	<DEL:-2247>	DEL	DEL	-2247	307.152	127.226	888	869	19	0.0214	known	0.00113	0.00113	rare	0.00415	0	0	0	0	0.00115	0.00427	0	0	0	0	1	1	1	1	1	1	1	1	1	1	0.000563	0.997	0	0	0.328	1.43e-05	8.82e-05	0.275	confident	GRCh38_AllHomopolymers_gt6bp_imperfectgt10bp_slop5;GRCh38_AllTandemRepeatsandHomopolymers_slop5;GRCh38_SimpleRepeat_homopolymer_gt11_slop5;GRCh38_SimpleRepeat_homopolymer_7to11_slop5;GRCh38_SimpleRepeat_homopolymer_4to6_slop5;GRCh38_SimpleRepeat_imperfecthomopolgt20_slop5;GRCh38_SimpleRepeat_imperfecthomopolgt10_slop5;GRCh38_lowmappabilityall;GRCh38_nonunique_l100_m2_e1;GRCh38_alllowmapandsegdupregions;GRCh38_alldifficultregions;GRCh38_notinalldifficultregions	ENSG00000277748;ENSG00000277748-IGFL1P2	ENSG00000277748;ENSG00000277748-ENSG00000268238	transcript;intergenic_region	ENST00000613498.1;ENSG00000277748-ENSG00000268238	unprocessed_pseudogene;.	MODIFIER;MODIFIER	upstream_gene_variant;intergenic_region	.	.	.	.	.	.	.	Ebbinghaus_illusion__overestimation_	3e-08	5.519	NR	32939015	Open chromatin;CTCF Binding Site	.	.
19	46293549	Sniffles2.DEL.2DD7M12	N	<DEL:-328>	DEL	DEL	-328	140.999	202.848	888	873	15	0.0169	known	0.16	0.16	common	0.0498	0.24	0.247	0.0884	0.231	0.162	0.0511	0.243	0.25	0.0901	0.231	0.106	0.491	1	0.113	0.129	0.11	0.493	1	0.118	0.0848	0.16	0.983	0.955	0.955	0.963	0.132	0.13	0.961	confident	GRCh38_AllHomopolymers_gt6bp_imperfectgt10bp_slop5;GRCh38_AllTandemRepeatsandHomopolymers_slop5;GRCh38_SimpleRepeat_homopolymer_gt11_slop5;GRCh38_SimpleRepeat_homopolymer_gt20_slop5;GRCh38_SimpleRepeat_homopolymer_7to11_slop5;GRCh38_SimpleRepeat_homopolymer_4to6_slop5;GRCh38_SimpleRepeat_imperfecthomopolgt20_slop5;GRCh38_SimpleRepeat_imperfecthomopolgt10_slop5;GRCh38_lowmappabilityall;GRCh38_nonunique_l100_m2_e1;GRCh38_alllowmapandsegdupregions;GRCh38_alldifficultregions;GRCh38_notinalldifficultregions	HIF3A;IGFL1P2-HIF3A	ENSG00000124440;ENSG00000268238-ENSG00000124440	transcript;intergenic_region	ENST00000377670.9;ENSG00000268238-ENSG00000124440	protein_coding;.	MODIFIER;MODIFIER	upstream_gene_variant;intergenic_region	.	.	.	.	.	.	.	.	.	.	.	.	.	.	.
19	46313825	Sniffles2.INS.2DDBM12	N	<INS:112>	INS	INS	112	120.506	402.632	888	866	22	0.0248	novel	0.00451	0.00451	rare	0.00622	0.00694	0.00595	0	0.00292	0.00462	0.0063	0.00709	0.00602	0	0.00311	1	1	1	1	1	1	1	1	1	1	0.00338	0.998	0.75	0.75	0.784	0.002	0.00209	0.908	confident	GRCh38_SimpleRepeat_homopolymer_4to6_slop5;GRCh38_notinalldifficultregions	HIF3A	ENSG00000124440	transcript	ENST00000377670.9	protein_coding	MODIFIER	intron_variant	HIF3A	ENSG00000124440	transcript	ENST00000377670.9	protein_coding	MODIFIER	intron_variant	.	.	.	.	.	.	.	.
19	46314091	Sniffles2.DEL.2DE0M12	N	<DEL:-1400>	DEL	DEL	-1400	122.103	70.274	888	877	11	0.0124	known	0.165	0.165	common	0.0954	0.25	0.304	0.064	0.152	0.166	0.0958	0.252	0.302	0.0648	0.158	0.246	0.0774	0.586	0.127	0.233	0.247	0.0793	0.582	0.13	0.246	0.156	0.949	0.88	0.88	0.9	0.106	0.106	0.941	confident	GRCh38_AllHomopolymers_gt6bp_imperfectgt10bp_slop5;GRCh38_AllTandemRepeatsandHomopolymers_slop5;GRCh38_SimpleRepeat_homopolymer_gt11_slop5;GRCh38_allTandemRepeats;GRCh38_SimpleRepeat_homopolymer_7to11_slop5;GRCh38_SimpleRepeat_homopolymer_4to6_slop5;GRCh38_AllTandemRepeats_lt51bp_slop5;GRCh38_SimpleRepeat_imperfecthomopolgt10_slop5;GRCh38_lowmappabilityall;GRCh38_nonunique_l100_m2_e1;GRCh38_alllowmapandsegdupregions;GRCh38_alldifficultregions;GRCh38_notinalldifficultregions	ENSG00000269124;HIF3A	ENSG00000269124;ENSG00000124440	transcript;transcript	ENST00000596807.1;ENST00000377670.9	pseudogene;protein_coding	MODIFIER;MODIFIER	downstream_gene_variant;intron_variant	HIF3A	ENSG00000124440	transcript	ENST00000377670.9	protein_coding	MODIFIER	intron_variant	.	.	.	.	.	Open chromatin	.	.
19	46351264	Sniffles2.INS.2DDDM12	N	<INS:52>	INS	INS	52	118.937	482.947	888	859	29	0.0327	novel	0.00113	0.00113	rare	0.00208	0	0	0	0.00292	0.00116	0.00215	0	0	0	0.00305	1	1	1	1	1	1	1	1	1	1	0	0.998	0	0	0.262	2.46e-05	0.000237	0.149	confident	GRCh38_ancestry_Neanderthal;GRCh38_SimpleRepeat_homopolymer_4to6_slop5;GRCh38_notinalldifficultregions	PPP5C	ENSG00000011485	transcript	ENST00000012443.9	protein_coding	MODIFIER	intron_variant	PPP5C	ENSG00000011485	transcript	ENST00000012443.9	protein_coding	MODIFIER	intron_variant	.	.	.	.	.	.	.	.
19	46389365	Sniffles2.DEL.2DE3M12	N	<DEL:-50>	DEL	DEL	-50	29.701	138.964	888	883	5	0.00563	novel	0.626	0.374	common	0.55	0.632	0.452	0.756	0.775	0.628	0.552	0.634	0.455	0.756	0.775	0.153	0.374	0.0869	1	1	0.12	0.282	0.085	1	1	0.623	0.672	0.681	0.619	0.64	0.756	0.743	0.706	difficult	GRCh38_AllTandemRepeats_51to200bp_slop5;GRCh38_AllTandemRepeatsandHomopolymers_slop5;GRCh38_allTandemRepeats;GRCh38_SimpleRepeat_homopolymer_4to6_slop5;GRCh38_SimpleRepeat_diTR_51to200_slop5;GRCh38_lowmappabilityall;GRCh38_nonunique_l100_m2_e1;GRCh38_alllowmapandsegdupregions;GRCh38_alldifficultregions	ENSG00000269151;PPP5C	ENSG00000269151;ENSG00000011485	transcript;transcript	ENST00000686393.1;ENST00000012443.9	pseudogene;protein_coding	MODIFIER;MODIFIER	downstream_gene_variant;intron_variant	PPP5C	ENSG00000011485	transcript	ENST00000012443.9	protein_coding	MODIFIER	intron_variant	.	.	.	.	.	Enhancer	.	.
19	46396783	Sniffles2.INS.2DF0M12	N	<INS:53>	INS	INS	53	91.27	358.227	888	864	24	0.027	novel	0.00282	0.00282	rare	0.0083	0	0	0.00305	0	0.00289	0.00848	0	0	0.00311	0	1	1	1	1	1	1	1	1	1	1	0.00113	0.992	0	0	0.413	0.00188	0.002	0.767	difficult	GRCh38_ancestry_Neanderthal;GRCh38_AllHomopolymers_gt6bp_imperfectgt10bp_slop5;GRCh38_AllTandemRepeatsandHomopolymers_slop5;GRCh38_SimpleRepeat_homopolymer_gt11_slop5;GRCh38_SimpleRepeat_homopolymer_gt20_slop5;GRCh38_SimpleRepeat_homopolymer_4to6_slop5;GRCh38_SimpleRepeat_imperfecthomopolgt20_slop5;GRCh38_SimpleRepeat_imperfecthomopolgt10_slop5;GRCh38_alldifficultregions	ENSG00000269151	ENSG00000269151	transcript	ENST00000686393.1	pseudogene	MODIFIER	intron_variant	.	.	.	.	.	.	.	.	.	.	.	.	.	.	.
19	46433053	Sniffles2.INS.2DF2M12	N	<INS:341>	INS	INS	341	122.742	130.301	888	860	28	0.0315	known	0.0625	0.0625	common	0.214	0.0243	0	0.00305	0	0.0634	0.217	0.0248	0	0.00314	0	0.0114	1	1	1	1	0.0108	1	1	1	1	0.0569	0.966	0.774	0.774	0.848	0.00399	0.0042	0.817	confident	GRCh38_SimpleRepeat_homopolymer_4to6_slop5;GRCh38_notinalldifficultregions	PNMA8C;PNMA8C-PNMA8A	ENSG00000277531;ENSG00000277531-ENSG00000182013	transcript;intergenic_region	ENST00000617053.3;ENSG00000277531-ENSG00000182013	protein_coding;.	MODIFIER;MODIFIER	upstream_gene_variant;intergenic_region	.	.	.	.	.	.	.	.	.	.	.	.	.	.	.
19	46438173	Sniffles2.DEL.2DFAM12	N	<DEL:-1899>	DEL	DEL	-1899	72.821	23.988	888	860	28	0.0315	novel	0.0259	0.0259	low_frequency	0	0.0729	0	0.0671	0.00877	0.0262	0	0.0745	0	0.0652	0.00932	1	0.158	1	0.15	1	1	0.164	1	0.131	1	0.0259	0.977	0.714	0.714	0.767	0.0707	0.0676	0.872	confident	GRCh38_gclt25orgt65_slop50;GRCh38_AllHomopolymers_gt6bp_imperfectgt10bp_slop5;GRCh38_AllTandemRepeatsandHomopolymers_slop5;GRCh38_SimpleRepeat_homopolymer_gt11_slop5;GRCh38_AllTandemRepeats_gt100bp_slop5;GRCh38_allTandemRepeats;GRCh38_SimpleRepeat_homopolymer_7to11_slop5;GRCh38_SimpleRepeat_homopolymer_4to6_slop5;GRCh38_SimpleRepeat_imperfecthomopolgt20_slop5;GRCh38_AllTandemRepeats_201to10000bp_slop5;GRCh38_SimpleRepeat_imperfecthomopolgt10_slop5;GRCh38_lowmappabilityall;GRCh38_nonunique_l100_m2_e1;GRCh38_nonunique_l250_m0_e0;GRCh38_segdups;GRCh38_alllowmapandsegdupregions;GRCh38_alldifficultregions;GRCh38_notinalldifficultregions	PNMA8C-PNMA8A	ENSG00000277531-ENSG00000182013	intergenic_region	ENSG00000277531-ENSG00000182013	.	MODIFIER	intergenic_region	.	.	.	.	.	.	.	.	.	.	.	.	.	.	.
19	46438200	Sniffles2.DEL.2DFBM12	N	<DEL:-93>	DEL	DEL	-93	192.732	338.053	888	862	26	0.0293	novel	0.00845	0.00845	low_frequency	0	0.0139	0.00298	0.0213	0.00877	0.0087	0	0.0142	0.00299	0.0216	0.00932	1	1	1	1	1	1	1	1	1	1	0.00619	0.977	0.2	0.2	0.497	0.026	0.0298	0.647	difficult	GRCh38_gclt25orgt65_slop50;GRCh38_AllHomopolymers_gt6bp_imperfectgt10bp_slop5;GRCh38_AllTandemRepeatsandHomopolymers_slop5;GRCh38_SimpleRepeat_homopolymer_gt11_slop5;GRCh38_SimpleRepeat_imperfecthomopolgt10_slop5;GRCh38_lowmappabilityall;GRCh38_nonunique_l100_m2_e1;GRCh38_alllowmapandsegdupregions;GRCh38_alldifficultregions	PNMA8C-PNMA8A	ENSG00000277531-ENSG00000182013	intergenic_region	ENSG00000277531-ENSG00000182013	.	MODIFIER	intergenic_region	.	.	.	.	.	.	.	.	.	.	.	.	.	.	.
19	46439239	Sniffles2.DEL.2DFDM12	N	<DEL:-352>	DEL	DEL	-352	263.186	288.61	888	858	30	0.0338	novel	0.00225	0.00225	rare	0.00208	0	0.00298	0	0.00585	0.00233	0.00218	0	0.00299	0	0.00617	1	1	1	1	1	1	1	1	1	1	0.000563	0.994	0	0	0.38	4.3e-05	0.000133	0.297	difficult	GRCh38_AllHomopolymers_gt6bp_imperfectgt10bp_slop5;GRCh38_AllTandemRepeatsandHomopolymers_slop5;GRCh38_AllTandemRepeats_gt100bp_slop5;GRCh38_allTandemRepeats;GRCh38_SimpleRepeat_homopolymer_7to11_slop5;GRCh38_SimpleRepeat_homopolymer_4to6_slop5;GRCh38_AllTandemRepeats_201to10000bp_slop5;GRCh38_SimpleRepeat_imperfecthomopolgt10_slop5;GRCh38_lowmappabilityall;GRCh38_nonunique_l100_m2_e1;GRCh38_nonunique_l250_m0_e0;GRCh38_segdups;GRCh38_alllowmapandsegdupregions;GRCh38_alldifficultregions	PNMA8C-PNMA8A	ENSG00000277531-ENSG00000182013	intergenic_region	ENSG00000277531-ENSG00000182013	.	MODIFIER	intergenic_region	.	.	.	.	.	.	.	.	.	.	.	.	.	.	.
19	46439274	Sniffles2.DEL.2DFCM12	N	<DEL:-1412>	DEL	DEL	-1412	86.532	347.04	888	885	3	0.00338	novel	0.556	0.444	common	0.566	0.542	0.586	0.521	0.558	0.556	0.567	0.542	0.586	0.521	0.559	3.02e-19	6.74e-11	2.7e-15	1.28e-09	1.25e-14	3e-19	1.48e-10	2.7e-15	1.28e-09	1.45e-14	0.607	0.449	0.465	0.46	0.443	0.522	0.521	0.591	difficult	GRCh38_AllHomopolymers_gt6bp_imperfectgt10bp_slop5;GRCh38_AllTandemRepeatsandHomopolymers_slop5;GRCh38_SimpleRepeat_homopolymer_gt11_slop5;GRCh38_AllTandemRepeats_gt100bp_slop5;GRCh38_allTandemRepeats;GRCh38_SimpleRepeat_homopolymer_7to11_slop5;GRCh38_SimpleRepeat_homopolymer_4to6_slop5;GRCh38_SimpleRepeat_imperfecthomopolgt20_slop5;GRCh38_AllTandemRepeats_201to10000bp_slop5;GRCh38_SimpleRepeat_imperfecthomopolgt10_slop5;GRCh38_lowmappabilityall;GRCh38_nonunique_l100_m2_e1;GRCh38_nonunique_l250_m0_e0;GRCh38_segdups;GRCh38_alllowmapandsegdupregions;GRCh38_alldifficultregions	PNMA8C-PNMA8A	ENSG00000277531-ENSG00000182013	intergenic_region	ENSG00000277531-ENSG00000182013	.	MODIFIER	intergenic_region	.	.	.	.	.	.	.	.	.	.	.	.	.	.	.
19	46439901	Sniffles2.DEL.2DFEM12	N	<DEL:-1413>	DEL	DEL	-1413	125.606	83.245	888	871	17	0.0191	novel	0.0833	0.0833	common	0.0934	0.0833	0.0774	0.0854	0.0731	0.085	0.0957	0.0851	0.0778	0.0864	0.0753	0.703	0.599	0.251	0.325	1	0.704	0.598	0.253	0.33	1	0.0467	0.786	0.0845	0.0845	0.446	0.0803	0.101	0.571	difficult	GRCh38_AllHomopolymers_gt6bp_imperfectgt10bp_slop5;GRCh38_AllTandemRepeatsandHomopolymers_slop5;GRCh38_AllTandemRepeats_gt100bp_slop5;GRCh38_allTandemRepeats;GRCh38_SimpleRepeat_homopolymer_7to11_slop5;GRCh38_SimpleRepeat_homopolymer_4to6_slop5;GRCh38_SimpleRepeat_imperfecthomopolgt20_slop5;GRCh38_AllTandemRepeats_201to10000bp_slop5;GRCh38_SimpleRepeat_quadTR_20to50_slop5;GRCh38_SimpleRepeat_imperfecthomopolgt10_slop5;GRCh38_lowmappabilityall;GRCh38_nonunique_l100_m2_e1;GRCh38_nonunique_l250_m0_e0;GRCh38_segdups;GRCh38_alllowmapandsegdupregions;GRCh38_alldifficultregions	PNMA8C-PNMA8A	ENSG00000277531-ENSG00000182013	intergenic_region	ENSG00000277531-ENSG00000182013	.	MODIFIER	intergenic_region	.	.	.	.	.	.	.	.	.	.	.	.	.	.	.
19	46452845	Sniffles2.DEL.2DFFM12	N	<DEL:-327>	DEL	DEL	-327	123.37	99.252	888	888	0	0	novel	0.98	0.02	low_frequency	0.986	1	0.991	0.945	0.98	0.98	0.986	1	0.991	0.945	0.98	1	1	1	1	1	1	1	1	1	1	0.988	0.968	0.968	0.4	0.627	0.963	0.961	0.924	difficult	GRCh38_gclt25orgt65_slop50;GRCh38_AllHomopolymers_gt6bp_imperfectgt10bp_slop5;GRCh38_AllTandemRepeatsandHomopolymers_slop5;GRCh38_SimpleRepeat_homopolymer_gt11_slop5;GRCh38_SimpleRepeat_homopolymer_gt20_slop5;GRCh38_AllTandemRepeats_gt100bp_slop5;GRCh38_allTandemRepeats;GRCh38_SimpleRepeat_homopolymer_7to11_slop5;GRCh38_SimpleRepeat_homopolymer_4to6_slop5;GRCh38_SimpleRepeat_imperfecthomopolgt20_slop5;GRCh38_AllTandemRepeats_201to10000bp_slop5;GRCh38_SimpleRepeat_imperfecthomopolgt10_slop5;GRCh38_lowmappabilityall;GRCh38_nonunique_l100_m2_e1;GRCh38_nonunique_l250_m0_e0;GRCh38_alllowmapandsegdupregions;GRCh38_alldifficultregions	PNMA8C-PNMA8A	ENSG00000277531-ENSG00000182013	intergenic_region	ENSG00000277531-ENSG00000182013	.	MODIFIER	intergenic_region	.	.	.	.	.	.	.	.	.	.	.	.	Enhancer	.	.
19	46453633	Sniffles2.DEL.2E00M12	N	<DEL:-6070>	DEL	DEL	-6070	33.852	137.749	888	860	28	0.0315	known	0.00845	0.00845	low_frequency	0.0311	0	0	0	0	0.00872	0.0325	0	0	0	0	1	1	1	1	1	1	1	1	1	1	0.00845	0.991	0.733	0.733	0.619	0.000486	0.000592	0.699	confident	GRCh38_gclt25orgt65_slop50;GRCh38_AllHomopolymers_gt6bp_imperfectgt10bp_slop5;GRCh38_AllTandemRepeatsandHomopolymers_slop5;GRCh38_SimpleRepeat_homopolymer_gt11_slop5;GRCh38_SimpleRepeat_homopolymer_gt20_slop5;GRCh38_AllTandemRepeats_gt100bp_slop5;GRCh38_allTandemRepeats;GRCh38_SimpleRepeat_homopolymer_7to11_slop5;GRCh38_SimpleRepeat_homopolymer_4to6_slop5;GRCh38_AllTandemRepeats_lt51bp_slop5;GRCh38_SimpleRepeat_imperfecthomopolgt20_slop5;GRCh38_AllTandemRepeats_201to10000bp_slop5;GRCh38_SimpleRepeat_quadTR_20to50_slop5;GRCh38_SimpleRepeat_imperfecthomopolgt10_slop5;GRCh38_lowmappabilityall;GRCh38_nonunique_l100_m2_e1;GRCh38_allOtherDifficultregions;GRCh38_gnomAD_InbreedingCoeff_slop1bp_merge1000bp;GRCh38_alllowmapandsegdupregions;GRCh38_alldifficultregions;GRCh38_notinalldifficultregions	PNMA8C-PNMA8A	ENSG00000277531-ENSG00000182013	intergenic_region	ENSG00000277531-ENSG00000182013	.	MODIFIER	intergenic_region	.	.	.	.	.	.	.	Height	2e-11	0.0058	.	36224396	Enhancer;Enhancer	Transcription Start Site	.
19	46508825	Sniffles2.DEL.2E14M12	N	<DEL:-90>	DEL	DEL	-90	60.858	346.262	888	869	19	0.0214	novel	0.00394	0.00394	rare	0.00208	0.00347	0.00298	0.00915	0.00292	0.00403	0.00214	0.0035	0.00301	0.00932	0.00303	1	1	1	1	1	1	1	1	1	1	0.00113	0.99	0	0	0.349	0.000759	0.00209	0.251	confident	GRCh38_AllHomopolymers_gt6bp_imperfectgt10bp_slop5;GRCh38_AllTandemRepeatsandHomopolymers_slop5;GRCh38_SimpleRepeat_homopolymer_7to11_slop5;GRCh38_SimpleRepeat_homopolymer_4to6_slop5;GRCh38_alldifficultregions;GRCh38_notinalldifficultregions	PPP5D1P	ENSG00000230510	gene_variant	ENSG00000230510	.	MODIFIER	intragenic_variant	.	.	.	.	.	.	.	.	.	.	.	.	.	.	.
19	46509066	Sniffles2.INS.2E0CM12	N	<INS:310>	INS	INS	310	82.46	111.055	888	877	11	0.0124	novel	0.304	0.304	common	0.365	0.26	0.33	0.311	0.219	0.306	0.366	0.262	0.329	0.315	0.225	0.676	0.00889	0.862	0.466	0.115	0.676	0.00927	0.729	0.47	0.12	0.303	0.866	0.827	0.827	0.766	0.307	0.303	0.847	confident	GRCh38_notinalldifficultregions	PPP5D1P	ENSG00000230510	gene_variant	ENSG00000230510	.	MODIFIER	intragenic_variant	.	.	.	.	.	.	.	.	.	.	.	.	.	.	.
19	46521668	Sniffles2.INS.2E0FM12	N	<INS:6142>	INS	INS	6142	101.725	4.324	888	866	22	0.0248	known	0.00394	0.00394	rare	0	0	0	0.0183	0.00292	0.00404	0	0	0	0.0185	0.00305	1	1	1	4.37e-07	1	1	1	1	4.54e-07	1	0.00113	0.993	0	0	0.238	0.01	0.022	0.522	confident	GRCh38_SimpleRepeat_homopolymer_4to6_slop5;GRCh38_notinalldifficultregions	PPP5D1P	ENSG00000230510	gene_variant	ENSG00000230510	.	MODIFIER	intragenic_variant	.	.	.	.	.	.	.	.	.	.	.	.	Enhancer	.	.
19	46521683	Sniffles2.BND.2E1EM12	N	<BND:2E1EM12>	BND	OTHER	.	0	5.715	888	867	21	0.0236	not_compared	0.00113	0.00113	rare	0	0	0	0.00305	0.00292	0.00115	0	0	0	0.00307	0.00305	1	1	1	1	1	1	1	1	1	1	0	0.998	0	0	0.24	9.01e-05	0.000316	0.237	confident	GRCh38_SimpleRepeat_homopolymer_4to6_slop5;GRCh38_notinalldifficultregions	PPP5D1P	ENSG00000230510	transcript	ENST00000594701.1	retained_intron	HIGH	transcript_ablation	.	.	.	.	.	.	.	.	.	.	.	.	Enhancer	.	.
19	46523574	Sniffles2.INS.2E0EM12	N	<INS:91>	INS	INS	91	39.573	243.574	888	871	17	0.0191	novel	0.0563	0.0563	common	0.108	0.0382	0.00893	0.0793	0.0234	0.0574	0.111	0.0387	0.00904	0.0812	0.0237	0.745	0.18	1	0.00103	1	1	0.182	1	0.00116	1	0.0445	0.935	0.571	0.571	0.603	0.0566	0.0692	0.676	difficult	GRCh38_AllTandemRepeats_51to200bp_slop5;GRCh38_AllTandemRepeatsandHomopolymers_slop5;GRCh38_allTandemRepeats;GRCh38_SimpleRepeat_quadTR_20to50_slop5;GRCh38_alldifficultregions	PPP5D1P	ENSG00000230510	gene_variant	ENSG00000230510	.	MODIFIER	intragenic_variant	.	.	.	.	.	.	.	.	.	.	.	.	Enhancer	.	.
19	46634372	Sniffles2.INS.2E2AM12	N	<INS:86>	INS	INS	86	66.794	265.988	888	871	17	0.0191	novel	0.0118	0.0118	low_frequency	0.0394	0.00347	0.00298	0	0	0.0121	0.0401	0.00357	0.00303	0	0	1	1	1	1	1	1	1	1	1	1	0.0118	0.98	0.571	0.571	0.614	0.000731	0.000917	0.702	difficult	GRCh38_gclt25orgt65_slop50;GRCh38_AllTandemRepeats_51to200bp_slop5;GRCh38_AllTandemRepeatsandHomopolymers_slop5;GRCh38_AllTandemRepeats_gt100bp_slop5;GRCh38_allTandemRepeats;GRCh38_SimpleRepeat_homopolymer_4to6_slop5;GRCh38_chainSelf;GRCh38_alldifficultregions	ENSG00000279161;GNG8	ENSG00000279161;ENSG00000167414	transcript;transcript	ENST00000624917.1;ENST00000300873.5	TEC;protein_coding	MODIFIER;MODIFIER	downstream_gene_variant;intron_variant	GNG8	ENSG00000167414	transcript	ENST00000300873.5	protein_coding	MODIFIER	intron_variant	.	.	.	.	.	Promoter	.	.
19	46635571	Sniffles2.DEL.2E32M12	N	<DEL:-69>	DEL	DEL	-69	45.534	94.968	888	888	0	0	novel	0.701	0.299	common	0.703	0.705	0.61	0.72	0.766	0.702	0.705	0.705	0.61	0.72	0.766	5.47e-06	0.0434	0.00328	0.0805	0.00561	1.9e-06	0.0434	0.00328	0.0805	0.00561	0.763	0.609	0.617	0.455	0.555	0.782	0.733	0.609	difficult	GRCh38_gclt25orgt65_slop50;GRCh38_AllTandemRepeatsandHomopolymers_slop5;GRCh38_AllTandemRepeats_gt100bp_slop5;GRCh38_allTandemRepeats;GRCh38_SimpleRepeat_homopolymer_4to6_slop5;GRCh38_AllTandemRepeats_201to10000bp_slop5;GRCh38_lowmappabilityall;GRCh38_nonunique_l100_m2_e1;GRCh38_chainSelf;GRCh38_alllowmapandsegdupregions;GRCh38_alldifficultregions	ENSG00000279161;GNG8	ENSG00000279161;ENSG00000167414	transcript;transcript	ENST00000624917.1;ENST00000300873.5	TEC;protein_coding	MODIFIER;MODIFIER	downstream_gene_variant;intron_variant	GNG8	ENSG00000167414	transcript	ENST00000300873.5	protein_coding	MODIFIER	intron_variant	.	.	.	.	.	Promoter	.	.
19	46635678	Sniffles2.INS.2E2BM12	N	<INS:68>	INS	INS	68	41.898	170.844	888	874	14	0.0158	novel	0.136	0.136	common	0.102	0.135	0.256	0.113	0.0906	0.138	0.103	0.14	0.258	0.113	0.0928	0.483	1	0.687	0.228	0.366	0.483	1	0.688	0.228	0.365	0.124	0.863	0.63	0.63	0.714	0.102	0.104	0.808	difficult	GRCh38_gclt25orgt65_slop50;GRCh38_AllTandemRepeatsandHomopolymers_slop5;GRCh38_AllTandemRepeats_gt100bp_slop5;GRCh38_allTandemRepeats;GRCh38_SimpleRepeat_homopolymer_4to6_slop5;GRCh38_AllTandemRepeats_201to10000bp_slop5;GRCh38_lowmappabilityall;GRCh38_nonunique_l100_m2_e1;GRCh38_chainSelf;GRCh38_alllowmapandsegdupregions;GRCh38_alldifficultregions	ENSG00000279161;GNG8	ENSG00000279161;ENSG00000167414	transcript;transcript	ENST00000624917.1;ENST00000300873.5	TEC;protein_coding	MODIFIER;MODIFIER	downstream_gene_variant;intron_variant	GNG8	ENSG00000167414	transcript	ENST00000300873.5	protein_coding	MODIFIER	intron_variant	.	.	.	.	.	Promoter	.	.
19	46643112	Sniffles2.DEL.2E33M12	N	<DEL:-1111>	DEL	DEL	-1111	0	0	888	871	17	0.0191	known	0.00113	0.00113	rare	0	0.00694	0	0	0	0.00115	0	0.00709	0	0	0	1	1	1	1	1	1	1	1	1	1	0	0.998	0	0	0.0663	3.28e-05	8.32e-05	0.32	confident	GRCh38_AllHomopolymers_gt6bp_imperfectgt10bp_slop5;GRCh38_AllTandemRepeatsandHomopolymers_slop5;GRCh38_SimpleRepeat_homopolymer_gt11_slop5;GRCh38_SimpleRepeat_triTR_15to50_slop5;GRCh38_SimpleRepeat_homopolymer_gt20_slop5;GRCh38_allTandemRepeats;GRCh38_SimpleRepeat_homopolymer_7to11_slop5;GRCh38_SimpleRepeat_homopolymer_4to6_slop5;GRCh38_AllTandemRepeats_lt51bp_slop5;GRCh38_SimpleRepeat_imperfecthomopolgt20_slop5;GRCh38_SimpleRepeat_quadTR_20to50_slop5;GRCh38_SimpleRepeat_imperfecthomopolgt10_slop5;GRCh38_lowmappabilityall;GRCh38_nonunique_l100_m2_e1;GRCh38_alllowmapandsegdupregions;GRCh38_alldifficultregions;GRCh38_notinalldifficultregions	ENSG00000279161;DACT3;ENSG00000279161-DACT3	ENSG00000279161;ENSG00000197380;ENSG00000279161-ENSG00000197380	transcript;transcript;intergenic_region	ENST00000624917.1;ENST00000391916.7;ENSG00000279161-ENSG00000197380	TEC;protein_coding;.	MODIFIER;MODIFIER;MODIFIER	upstream_gene_variant;downstream_gene_variant;intergenic_region	.	.	.	.	.	.	.	.	.	.	.	.	.	.	.
19	46644008	Sniffles2.INS.2E2CM12	N	<INS:53>	INS	INS	53	117.962	319.095	888	869	19	0.0214	novel	0.00113	0.00113	rare	0	0.00694	0	0	0	0.00115	0	0.00704	0	0	0	1	1	1	1	1	1	1	1	1	1	0	0.998	0	0	0.198	7.17e-06	1.76e-05	0.367	difficult	GRCh38_AllHomopolymers_gt6bp_imperfectgt10bp_slop5;GRCh38_AllTandemRepeatsandHomopolymers_slop5;GRCh38_SimpleRepeat_homopolymer_gt11_slop5;GRCh38_SimpleRepeat_homopolymer_gt20_slop5;GRCh38_SimpleRepeat_imperfecthomopolgt20_slop5;GRCh38_SimpleRepeat_imperfecthomopolgt10_slop5;GRCh38_lowmappabilityall;GRCh38_nonunique_l100_m2_e1;GRCh38_alllowmapandsegdupregions;GRCh38_alldifficultregions	ENSG00000279161;DACT3;ENSG00000279161-DACT3	ENSG00000279161;ENSG00000197380;ENSG00000279161-ENSG00000197380	transcript;transcript;intergenic_region	ENST00000624917.1;ENST00000391916.7;ENSG00000279161-ENSG00000197380	TEC;protein_coding;.	MODIFIER;MODIFIER;MODIFIER	upstream_gene_variant;downstream_gene_variant;intergenic_region	.	.	.	.	.	.	.	.	.	.	.	.	.	.	.
19	46716019	Sniffles2.INS.2E40M12	N	<INS:56>	INS	INS	56	176.876	383.372	888	871	17	0.0191	known	0.00169	0.00169	rare	0.00622	0	0	0	0	0.00172	0.00633	0	0	0	0	1	1	1	1	1	1	1	1	1	1	0.00225	0.999	1	1	0.746	0.000195	0.00025	0.724	difficult	GRCh38_gclt25orgt65_slop50;GRCh38_alldifficultregions	STRN4;PRKD2	ENSG00000090372;ENSG00000105287	transcript;transcript	ENST00000391910.7;ENST00000595515.5	protein_coding;protein_coding	MODIFIER;MODIFIER	downstream_gene_variant;intron_variant	PRKD2	ENSG00000105287	transcript	ENST00000595515.5	protein_coding	MODIFIER	intron_variant	.	.	.	.	.	Promoter	.	.
19	46735141	Sniffles2.INS.2E41M12	N	<INS:71>	INS	INS	71	211.914	365.729	888	869	19	0.0214	novel	0.00225	0.00225	rare	0.00622	0	0.00298	0	0	0.0023	0.00638	0	0.00301	0	0	1	1	1	1	1	1	1	1	1	1	0.000563	0.994	0	0	0.357	0.000114	0.000164	0.628	confident	GRCh38_SimpleRepeat_homopolymer_4to6_slop5;GRCh38_notinalldifficultregions	Y_RNA;ENSG00000269487;STRN4	ENSG00000222614;ENSG00000269487;ENSG00000090372	transcript;transcript;transcript	ENST00000410682.1;ENST00000600716.1;ENST00000391910.7	misc_RNA;pseudogene;protein_coding	MODIFIER;MODIFIER;MODIFIER	upstream_gene_variant;downstream_gene_variant;intron_variant	STRN4	ENSG00000090372	transcript	ENST00000391910.7	protein_coding	MODIFIER	intron_variant	.	.	.	.	.	.	.	.
19	46753338	Sniffles2.INS.2E44M12	N	<INS:250>	INS	INS	250	66.92	75.769	888	888	0	0	novel	0.748	0.252	common	0.921	0.802	0.506	0.713	0.728	0.748	0.921	0.802	0.506	0.713	0.728	0.169	0.032	0.877	1	0.0516	0.169	0.032	0.877	1	0.0516	0.749	0.937	0.948	0.896	0.922	0.712	0.703	0.926	confident	GRCh38_notinalldifficultregions	FKRP	ENSG00000181027	transcript	ENST00000318584.10	protein_coding	MODIFIER	intron_variant	FKRP	ENSG00000181027	transcript	ENST00000318584.10	protein_coding	MODIFIER	intron_variant	.	.	.	.	.	CTCF Binding Site	.	.
19	46777545	Sniffles2.DEL.2E4EM12	N	<DEL:-50>	DEL	DEL	-50	74.187	255.032	888	872	16	0.018	novel	0.00225	0.00225	rare	0.00622	0	0	0.00305	0	0.00229	0.00641	0	0	0.00309	0	1	1	1	1	1	1	1	1	1	1	0.00113	0.993	0	0	0.494	0.00156	0.00121	0.53	difficult	GRCh38_gclt25orgt65_slop50;GRCh38_AllTandemRepeats_51to200bp_slop5;GRCh38_AllTandemRepeatsandHomopolymers_slop5;GRCh38_AllTandemRepeats_gt100bp_slop5;GRCh38_allTandemRepeats;GRCh38_SimpleRepeat_homopolymer_4to6_slop5;GRCh38_alldifficultregions	SLC1A5	ENSG00000105281	transcript	ENST00000542575.6	protein_coding	MODIFIER	intron_variant	SLC1A5	ENSG00000105281	transcript	ENST00000542575.6	protein_coding	MODIFIER	intron_variant	.	.	.	.	.	TF binding	.	.
19	46807790	Sniffles2.INS.2E59M12	N	<INS:62>	INS	INS	62	58.609	84.864	888	866	22	0.0248	novel	0.354	0.354	common	0.176	0.382	0.628	0.384	0.281	0.361	0.185	0.382	0.629	0.391	0.287	0.375	0.021	0.00286	0.513	0.85	0.276	0.021	0.00452	0.413	1	0.332	0.731	0.624	0.624	0.658	0.417	0.416	0.796	difficult	GRCh38_gclt25orgt65_slop50;GRCh38_AllTandemRepeats_51to200bp_slop5;GRCh38_AllTandemRepeatsandHomopolymers_slop5;GRCh38_SimpleRepeat_diTR_11to50_slop5;GRCh38_AllTandemRepeats_gt100bp_slop5;GRCh38_allTandemRepeats;GRCh38_alldifficultregions	ENSG00000275862;HNRNPMP2;ENSG00000275719-ENSG00000275862	ENSG00000275862;ENSG00000269576;ENSG00000275719-ENSG00000275862	transcript;transcript;intergenic_region	ENST00000621170.1;ENST00000596369.1;ENSG00000275719-ENSG00000275862	processed_pseudogene;processed_pseudogene;.	MODIFIER;MODIFIER;MODIFIER	upstream_gene_variant;upstream_gene_variant;intergenic_region	.	.	.	.	.	.	.	.	.	.	.	.	Enhancer	.	.
19	46812427	Sniffles2.INS.2E5AM12	N	<INS:58>	INS	INS	58	99.503	447.187	888	865	23	0.0259	novel	0.00225	0.00225	rare	0.0083	0	0	0	0	0.00231	0.00866	0	0	0	0	1	1	1	1	1	1	1	1	1	1	0.00169	0.992	0	0	0.38	2.56e-05	0.000158	0.128	confident	GRCh38_notinalldifficultregions	ENSG00000275862;HNRNPMP2;HNRNPMP2-ENSG00000269014	ENSG00000275862;ENSG00000269576;ENSG00000269576-ENSG00000269014	transcript;transcript;intergenic_region	ENST00000621170.1;ENST00000596369.1;ENSG00000269576-ENSG00000269014	processed_pseudogene;processed_pseudogene;.	MODIFIER;MODIFIER;MODIFIER	downstream_gene_variant;downstream_gene_variant;intergenic_region	.	.	.	.	.	.	.	.	.	.	.	.	.	.	.
19	46833475	Sniffles2.BND.2E71M12	N	<BND:2E71M12>	BND	OTHER	.	0	126.928	888	870	18	0.0203	not_compared	0.0484	0.0484	low_frequency	0.0622	0.066	0.0268	0.0549	0.0292	0.0494	0.0641	0.0664	0.0273	0.0556	0.0301	0.608	1	1	0.389	1	0.607	1	1	0.393	1	0.018	0.891	0.118	0.118	0.356	0.0431	0.0758	0.458	difficult	GRCh38_AllHomopolymers_gt6bp_imperfectgt10bp_slop5;GRCh38_AllTandemRepeatsandHomopolymers_slop5;GRCh38_SimpleRepeat_homopolymer_4to6_slop5;GRCh38_SimpleRepeat_imperfecthomopolgt10_slop5;GRCh38_alldifficultregions	CASP8	ENSG00000064012	transcript	ENST00000358485.8	protein_coding	HIGH	transcript_ablation	CASP8	ENSG00000064012	transcript	ENST00000358485.8	protein_coding	HIGH	transcript_ablation	.	.	.	.	.	.	.	.
19	46833483	Sniffles2.INS.2E5CM12	N	<INS:3399>	INS	INS	3399	67.119	6.75	888	869	19	0.0214	novel	0.234	0.234	common	0.259	0.306	0.214	0.268	0.126	0.238	0.264	0.308	0.218	0.27	0.127	5.56e-25	7.77e-19	5.02e-18	1.65e-13	5.74e-14	5.21e-25	1.03e-18	8.64e-18	9.92e-14	2.75e-14	0.167	0.783	0.428	0.428	0.545	0.241	0.273	0.621	difficult	GRCh38_AllTandemRepeats_51to200bp_slop5;GRCh38_AllTandemRepeatsandHomopolymers_slop5;GRCh38_AllTandemRepeats_gt100bp_slop5;GRCh38_allTandemRepeats;GRCh38_SimpleRepeat_homopolymer_4to6_slop5;GRCh38_alldifficultregions	AP2S1;ENSG00000269014-AP2S1	ENSG00000042753;ENSG00000269014-ENSG00000042753	transcript;intergenic_region	ENST00000601498.5;ENSG00000269014-ENSG00000042753	protein_coding;.	MODIFIER;MODIFIER	downstream_gene_variant;intergenic_region	.	.	.	.	.	.	.	.	.	.	.	.	.	.	.
19	46833483	Sniffles2.INS.2E5EM12	N	<INS:6732>	INS	INS	6732	149.428	6.593	888	863	25	0.0282	novel	0.00113	0.00113	rare	0.00208	0	0	0	0.00292	0.00116	0.00215	0	0	0	0.00303	1	1	1	1	1	1	1	1	1	1	0.000563	0.997	0	0	0.405	0.00279	0.00548	0.482	difficult	GRCh38_AllTandemRepeats_51to200bp_slop5;GRCh38_AllTandemRepeatsandHomopolymers_slop5;GRCh38_AllTandemRepeats_gt100bp_slop5;GRCh38_allTandemRepeats;GRCh38_SimpleRepeat_homopolymer_4to6_slop5;GRCh38_alldifficultregions	AP2S1;ENSG00000269014-AP2S1	ENSG00000042753;ENSG00000269014-ENSG00000042753	transcript;intergenic_region	ENST00000601498.5;ENSG00000269014-ENSG00000042753	protein_coding;.	MODIFIER;MODIFIER	downstream_gene_variant;intergenic_region	.	.	.	.	.	.	.	.	.	.	.	.	.	.	.
19	46833495	Sniffles2.BND.2E72M12	N	<BND:2E72M12>	BND	OTHER	.	0	171.721	888	868	20	0.0225	not_compared	0.0113	0.0113	low_frequency	0.0124	0.00694	0.00893	0.0244	0.00292	0.0115	0.0128	0.00704	0.00915	0.0248	0.00301	1	1	1	1	1	1	1	1	1	1	0.00225	0.973	0	0	0.29	0.00257	0.0137	0.25	difficult	GRCh38_AllTandemRepeats_51to200bp_slop5;GRCh38_AllTandemRepeatsandHomopolymers_slop5;GRCh38_AllTandemRepeats_gt100bp_slop5;GRCh38_allTandemRepeats;GRCh38_alldifficultregions	NRXN3	ENSG00000021645	transcript	ENST00000335750.7	protein_coding	HIGH	transcript_ablation	NRXN3	ENSG00000021645	transcript	ENST00000335750.7	protein_coding	HIGH	transcript_ablation	.	.	.	.	.	.	.	.
19	46835408	Sniffles2.DEL.2E67M12	N	<DEL:-1851>	DEL	DEL	-1851	307.186	136.204	888	867	21	0.0236	known	0.00451	0.00451	rare	0.0166	0	0	0	0	0.00461	0.0172	0	0	0	0	0.0573	1	1	1	1	0.0595	1	1	1	1	0.000563	0.991	0	0	0.292	0.000265	0.000722	0.272	confident	GRCh38_AllHomopolymers_gt6bp_imperfectgt10bp_slop5;GRCh38_AllTandemRepeatsandHomopolymers_slop5;GRCh38_SimpleRepeat_homopolymer_gt11_slop5;GRCh38_SimpleRepeat_diTR_11to50_slop5;GRCh38_allTandemRepeats;GRCh38_SimpleRepeat_homopolymer_7to11_slop5;GRCh38_SimpleRepeat_homopolymer_4to6_slop5;GRCh38_AllTandemRepeats_lt51bp_slop5;GRCh38_SimpleRepeat_imperfecthomopolgt20_slop5;GRCh38_SimpleRepeat_imperfecthomopolgt10_slop5;GRCh38_lowmappabilityall;GRCh38_nonunique_l100_m2_e1;GRCh38_alllowmapandsegdupregions;GRCh38_alldifficultregions;GRCh38_notinalldifficultregions	AP2S1;ENSG00000269014-AP2S1	ENSG00000042753;ENSG00000269014-ENSG00000042753	transcript;intergenic_region	ENST00000601498.5;ENSG00000269014-ENSG00000042753	protein_coding;.	MODIFIER;MODIFIER	downstream_gene_variant;intergenic_region	.	.	.	.	.	.	.	.	.	.	.	.	TF binding	.	.
19	46873916	Sniffles2.DEL.2E69M12	N	<DEL:-2624>	DEL	DEL	-2624	0	0.707	888	879	9	0.0101	known	0.00113	0.00113	rare	0.00208	0.00347	0	0	0	0.00114	0.00209	0.0035	0	0	0	1	1	1	1	1	1	1	1	1	1	0.000563	0.997	0	0	0.754	0	8.71e-07	0.0771	confident	GRCh38_AllHomopolymers_gt6bp_imperfectgt10bp_slop5;GRCh38_AllTandemRepeatsandHomopolymers_slop5;GRCh38_SimpleRepeat_homopolymer_gt11_slop5;GRCh38_SimpleRepeat_homopolymer_7to11_slop5;GRCh38_SimpleRepeat_homopolymer_4to6_slop5;GRCh38_SimpleRepeat_imperfecthomopolgt10_slop5;GRCh38_lowmappabilityall;GRCh38_nonunique_l100_m2_e1;GRCh38_alllowmapandsegdupregions;GRCh38_alldifficultregions;GRCh38_notinalldifficultregions	ARHGAP35	ENSG00000160007	gene_variant	ENSG00000160007	.	MODIFIER	intragenic_variant	.	.	.	.	.	.	.	.	.	.	.	.	Enhancer	.	.
19	46879588	Sniffles2.INS.2E61M12	N	<INS:101>	INS	INS	101	44.044	184.788	888	880	8	0.00901	novel	0.257	0.257	common	0.29	0.319	0.0833	0.299	0.29	0.259	0.292	0.322	0.0843	0.301	0.291	0.0851	0.249	0.607	1	0.352	0.158	0.249	0.608	0.854	0.354	0.261	0.886	0.827	0.827	0.844	0.306	0.295	0.868	difficult	GRCh38_AllTandemRepeatsandHomopolymers_slop5;GRCh38_allTandemRepeats;GRCh38_SimpleRepeat_homopolymer_4to6_slop5;GRCh38_AllTandemRepeats_lt51bp_slop5;GRCh38_SimpleRepeat_quadTR_20to50_slop5;GRCh38_alldifficultregions	ARHGAP35	ENSG00000160007	gene_variant	ENSG00000160007	.	MODIFIER	intragenic_variant	.	.	.	.	.	.	.	.	.	.	.	.	Enhancer	.	.
19	46880104	Sniffles2.DEL.2E6AM12	N	<DEL:-52>	DEL	DEL	-52	93.136	477.896	888	877	11	0.0124	novel	0.00282	0.00282	rare	0.00622	0.00694	0	0	0	0.00285	0.00633	0.00704	0	0	0	1	1	1	1	1	1	1	1	1	1	0.00282	0.998	0.8	0.8	0.968	0.00015	0.000154	0.966	confident	GRCh38_AllTandemRepeatsandHomopolymers_slop5;GRCh38_allTandemRepeats;GRCh38_AllTandemRepeats_lt51bp_slop5;GRCh38_SimpleRepeat_quadTR_20to50_slop5;GRCh38_alldifficultregions;GRCh38_notinalldifficultregions	ARHGAP35	ENSG00000160007	gene_variant	ENSG00000160007	.	MODIFIER	intragenic_variant	.	.	.	.	.	.	.	.	.	.	.	.	Enhancer	.	.
19	46916318	Sniffles2.DEL.2E7BM12	N	<DEL:-50>	DEL	DEL	-50	69.931	307.751	888	869	19	0.0214	novel	0.00282	0.00282	rare	0.00208	0.00347	0	0.00305	0.00585	0.00288	0.00213	0.00355	0	0.00311	0.00602	1	1	1	1	1	1	1	1	1	1	0	0.994	0	0	0.0868	0.000523	0.0026	0.252	confident	GRCh38_AllHomopolymers_gt6bp_imperfectgt10bp_slop5;GRCh38_AllTandemRepeatsandHomopolymers_slop5;GRCh38_SimpleRepeat_homopolymer_7to11_slop5;GRCh38_alldifficultregions;GRCh38_notinalldifficultregions	ARHGAP35;ARHGAP35	ENSG00000160007;ENSG00000160007	transcript;gene_variant	ENST00000404338.8;ENSG00000160007	protein_coding;.	MODIFIER;MODIFIER	upstream_gene_variant;intragenic_variant	.	.	.	.	.	.	.	.	.	.	.	.	.	.	.
19	46916383	Sniffles2.INS.2E78M12	N	<INS:317>	INS	INS	317	112.55	163.159	888	870	18	0.0203	known	0.1	0.1	common	0.129	0.0451	0.196	0.0244	0.0848	0.102	0.131	0.0426	0.199	0.0248	0.0874	0.563	1	0.222	1	0.102	0.568	1	0.227	1	0.11	0.104	0.932	0.783	0.783	0.812	0.0382	0.037	0.931	confident	GRCh38_notinalldifficultregions	ARHGAP35;ARHGAP35	ENSG00000160007;ENSG00000160007	transcript;gene_variant	ENST00000404338.8;ENSG00000160007	protein_coding;.	MODIFIER;MODIFIER	upstream_gene_variant;intragenic_variant	.	.	.	.	.	.	.	.	.	.	.	.	.	.	.
19	46978584	Sniffles2.DEL.2E80M12	N	<DEL:-63>	DEL	DEL	-63	80.735	334.003	888	865	23	0.0259	novel	0.0141	0.0141	low_frequency	0.0477	0.00347	0	0	0.00292	0.0133	0.0453	0.00352	0	0	0.00305	0.0905	1	1	1	1	0.377	1	1	1	1	0.0107	0.976	0.435	0.435	0.499	0.000488	0.00172	0.29	difficult	GRCh38_AllHomopolymers_gt6bp_imperfectgt10bp_slop5;GRCh38_AllTandemRepeatsandHomopolymers_slop5;GRCh38_SimpleRepeat_diTR_11to50_slop5;GRCh38_AllTandemRepeats_gt100bp_slop5;GRCh38_allTandemRepeats;GRCh38_SimpleRepeat_homopolymer_7to11_slop5;GRCh38_SimpleRepeat_homopolymer_4to6_slop5;GRCh38_AllTandemRepeats_201to10000bp_slop5;GRCh38_alldifficultregions	ARHGAP35	ENSG00000160007	transcript	ENST00000404338.8	protein_coding	MODIFIER	intron_variant	ARHGAP35	ENSG00000160007	transcript	ENST00000404338.8	protein_coding	MODIFIER	intron_variant	.	.	.	.	.	CTCF Binding Site	.	.
19	46978783	Sniffles2.INS.2E7AM12	N	<INS:53>	INS	INS	53	47.293	247.456	888	860	28	0.0315	novel	0.00282	0.00282	rare	0.00415	0.00347	0	0	0.00585	0.00291	0.00435	0.00352	0	0	0.00606	1	1	1	1	1	1	1	1	1	1	0	0.994	0	0	0.119	0.000602	0.00134	0.354	difficult	GRCh38_AllTandemRepeatsandHomopolymers_slop5;GRCh38_AllTandemRepeats_gt100bp_slop5;GRCh38_allTandemRepeats;GRCh38_AllTandemRepeats_201to10000bp_slop5;GRCh38_alldifficultregions	ARHGAP35	ENSG00000160007	transcript	ENST00000404338.8	protein_coding	MODIFIER	intron_variant	ARHGAP35	ENSG00000160007	transcript	ENST00000404338.8	protein_coding	MODIFIER	intron_variant	.	.	.	.	.	.	.	.
19	47025009	Sniffles2.DEL.2E91M12	N	<DEL:-467>	DEL	DEL	-467	148.736	101.721	888	874	14	0.0158	known	0.252	0.252	common	0.029	0.476	0.396	0.299	0.19	0.255	0.0295	0.479	0.396	0.304	0.193	0.177	0.408	1	0.134	1	0.179	0.405	1	0.137	1	0.202	0.672	0.444	0.444	0.491	0.284	0.315	0.53	confident	GRCh38_SimpleRepeat_homopolymer_4to6_slop5;GRCh38_lowmappabilityall;GRCh38_nonunique_l100_m2_e1;GRCh38_chainSelf;GRCh38_alllowmapandsegdupregions;GRCh38_alldifficultregions;GRCh38_notinalldifficultregions	NPAS1	ENSG00000130751	transcript	ENST00000449844.6	protein_coding	MODIFIER	intron_variant	NPAS1	ENSG00000130751	transcript	ENST00000449844.6	protein_coding	MODIFIER	intron_variant	.	.	.	.	.	.	.	.
19	47027502	Sniffles2.DEL.2E92M12	N	<DEL:-109>	DEL	DEL	-109	54.843	116.029	888	885	3	0.00338	novel	0.594	0.406	common	0.664	0.611	0.566	0.723	0.386	0.596	0.664	0.611	0.566	0.723	0.393	0.389	0.16	0.346	1	0.747	0.389	0.16	0.346	1	0.628	0.619	0.663	0.688	0.619	0.497	0.764	0.725	0.52	difficult	GRCh38_gclt25orgt65_slop50;GRCh38_AllTandemRepeatsandHomopolymers_slop5;GRCh38_AllTandemRepeats_gt100bp_slop5;GRCh38_allTandemRepeats;GRCh38_SimpleRepeat_homopolymer_4to6_slop5;GRCh38_AllTandemRepeats_201to10000bp_slop5;GRCh38_chainSelf;GRCh38_alldifficultregions	NPAS1	ENSG00000130751	transcript	ENST00000449844.6	protein_coding	MODIFIER	intron_variant	NPAS1	ENSG00000130751	transcript	ENST00000449844.6	protein_coding	MODIFIER	intron_variant	.	.	.	.	.	.	.	.
19	47053526	Sniffles2.DEL.2E98M12	N	<DEL:-58>	DEL	DEL	-58	60.846	250.483	888	872	16	0.018	known	0.0203	0.0203	low_frequency	0.0685	0.00694	0	0	0.00292	0.0206	0.0711	0.00704	0	0	0.00298	0.302	1	1	1	1	0.318	1	1	1	1	0.0175	0.972	0.559	0.559	0.567	0.00145	0.00316	0.449	difficult	GRCh38_SimpleRepeat_homopolymer_4to6_slop5;GRCh38_lowmappabilityall;GRCh38_nonunique_l100_m2_e1;GRCh38_alllowmapandsegdupregions;GRCh38_alldifficultregions	TMEM160;TMEM160-ZC3H4	ENSG00000130748;ENSG00000130748-ENSG00000130749	transcript;intergenic_region	ENST00000253047.7;ENSG00000130748-ENSG00000130749	protein_coding;.	MODIFIER;MODIFIER	upstream_gene_variant;intergenic_region	.	.	.	.	.	.	.	.	.	.	.	.	.	.	.
19	47104965	Sniffles2.INS.2EA2M12	N	<INS:237>	INS	INS	237	125.582	301.748	888	868	20	0.0225	known	0.00732	0.00732	low_frequency	0	0	0.00298	0.0061	0.0292	0.00691	0	0	0	0.00621	0.0299	1	1	1	1	1	1	1	1	1	1	0.0045	0.981	0.154	0.154	0.429	0.000391	0.00152	0.273	confident	GRCh38_notinalldifficultregions	ZC3H4	ENSG00000130749	transcript	ENST00000253048.10	protein_coding	MODIFIER	intron_variant	ZC3H4	ENSG00000130749	transcript	ENST00000253048.10	protein_coding	MODIFIER	intron_variant	.	.	.	.	.	.	.	.
19	47147306	Sniffles2.DEL.2EA8M12	N	<DEL:-1559>	DEL	DEL	-1559	0	0.333	888	868	20	0.0225	known	0.00563	0.00563	low_frequency	0	0	0	0.0183	0.0117	0.00576	0	0	0	0.0189	0.0122	1	1	1	0.0454	1	1	1	1	0.0469	1	0.00563	0.984	0.222	0.222	0.485	0.00112	0.00433	0.316	confident	GRCh38_AllHomopolymers_gt6bp_imperfectgt10bp_slop5;GRCh38_AllTandemRepeatsandHomopolymers_slop5;GRCh38_SimpleRepeat_homopolymer_gt11_slop5;GRCh38_SimpleRepeat_homopolymer_7to11_slop5;GRCh38_SimpleRepeat_homopolymer_4to6_slop5;GRCh38_SimpleRepeat_imperfecthomopolgt10_slop5;GRCh38_lowmappabilityall;GRCh38_nonunique_l100_m2_e1;GRCh38_alllowmapandsegdupregions;GRCh38_alldifficultregions;GRCh38_notinalldifficultregions	SAE1	ENSG00000142230	transcript	ENST00000270225.12	protein_coding	MODIFIER	intron_variant	SAE1	ENSG00000142230	transcript	ENST00000270225.12	protein_coding	MODIFIER	intron_variant	.	.	.	.	.	Enhancer	.	.
19	47156209	Sniffles2.DEL.2EA9M12	N	<DEL:-69>	DEL	DEL	-69	212.673	202.05	888	864	24	0.027	novel	0.00225	0.00225	rare	0	0.00347	0.00595	0	0.00292	0.00231	0	0.00357	0.00606	0	0.00305	1	1	1	1	1	1	1	1	1	1	0.00225	0.991	0	0	0.483	0.000236	0.000571	0.326	confident	GRCh38_AllHomopolymers_gt6bp_imperfectgt10bp_slop5;GRCh38_AllTandemRepeatsandHomopolymers_slop5;GRCh38_SimpleRepeat_homopolymer_gt11_slop5;GRCh38_SimpleRepeat_homopolymer_4to6_slop5;GRCh38_SimpleRepeat_imperfecthomopolgt10_slop5;GRCh38_alldifficultregions;GRCh38_notinalldifficultregions	SAE1	ENSG00000142230	transcript	ENST00000270225.12	protein_coding	MODIFIER	intron_variant	SAE1	ENSG00000142230	transcript	ENST00000270225.12	protein_coding	MODIFIER	intron_variant	.	.	.	.	.	.	.	.
19	47226272	Sniffles2.INS.2EB4M12	N	<INS:56>	INS	INS	56	53.891	493.046	888	865	23	0.0259	known	0.00169	0.00169	rare	0.00622	0	0	0	0	0.00173	0.00638	0	0	0	0	1	1	1	1	1	1	1	1	1	1	0.00169	0.993	0	0	0.474	7.38e-05	0.000164	0.436	difficult	GRCh38_gclt25orgt65_slop50;GRCh38_SimpleRepeat_homopolymer_4to6_slop5;GRCh38_alldifficultregions	MIR3190;MIR3191;BBC3	ENSG00000265134;ENSG00000284411;ENSG00000105327	transcript;transcript;transcript	ENST00000577414.1;ENST00000636300.1;ENST00000449228.5	miRNA;miRNA;protein_coding	MODIFIER;MODIFIER;MODIFIER	upstream_gene_variant;downstream_gene_variant;intron_variant	BBC3	ENSG00000105327	transcript	ENST00000449228.5	protein_coding	MODIFIER	intron_variant	.	.	.	.	.	Promoter;CTCF Binding Site	Transcription Start Site	.
19	47244284	Sniffles2.INS.2EB8M12	N	<INS:60>	INS	INS	60	52.916	379.907	888	864	24	0.027	novel	0.00169	0.00169	rare	0	0.00347	0.00298	0	0.00292	0.00174	0	0.0035	0.00305	0	0.00303	1	1	1	1	1	1	1	1	1	1	0.000563	0.995	0	0	0.305	2.25e-05	0.000202	0.132	difficult	GRCh38_gclt25orgt65_slop50;GRCh38_alldifficultregions	BBC3-ENSG00000286669	ENSG00000105327-ENSG00000286669	intergenic_region	ENSG00000105327-ENSG00000286669	.	MODIFIER	intergenic_region	.	.	.	.	.	.	.	.	.	.	.	.	CTCF Binding Site	.	.
19	47245707	Sniffles2.INS.2EB7M12	N	<INS:62>	INS	INS	62	134.12	362.119	888	863	25	0.0282	novel	0.00901	0.00901	low_frequency	0.00208	0.00694	0	0.0335	0.00585	0.00927	0.00216	0.00704	0	0.0346	0.00606	1	1	1	1	1	1	1	1	1	1	0.00619	0.983	0.375	0.375	0.495	0.014	0.0177	0.542	difficult	GRCh38_AllTandemRepeatsandHomopolymers_slop5;GRCh38_SimpleRepeat_diTR_11to50_slop5;GRCh38_allTandemRepeats;GRCh38_AllTandemRepeats_lt51bp_slop5;GRCh38_alldifficultregions	BBC3-ENSG00000286669	ENSG00000105327-ENSG00000286669	intergenic_region	ENSG00000105327-ENSG00000286669	.	MODIFIER	intergenic_region	.	.	.	.	.	.	.	.	.	.	.	.	.	.	.
19	47285701	Sniffles2.INS.2EBCM12	N	<INS:61>	INS	INS	61	88.38	490.038	888	862	26	0.0293	novel	0.00338	0.00338	rare	0.0124	0	0	0	0	0.00348	0.0129	0	0	0	0	1	1	1	1	1	1	1	1	1	1	0.00338	1	1	1	0.926	0.000172	0.000406	0.519	difficult	GRCh38_AllHomopolymers_gt6bp_imperfectgt10bp_slop5;GRCh38_AllTandemRepeatsandHomopolymers_slop5;GRCh38_SimpleRepeat_homopolymer_7to11_slop5;GRCh38_alldifficultregions	INAFM1-C5AR1	ENSG00000257704-ENSG00000197405	intergenic_region	ENSG00000257704-ENSG00000197405	.	MODIFIER	intergenic_region	.	.	.	.	.	.	.	.	.	.	.	.	.	.	.
19	47293226	Sniffles2.DEL.2EC5M12	N	<DEL:-4697>	DEL	DEL	-4697	0.463	2.315	888	860	28	0.0315	known	0.00394	0.00394	rare	0.0145	0	0	0	0	0.00407	0.015	0	0	0	0	1	1	1	1	1	1	1	1	1	1	0.00225	0.988	0	0	0.397	7.58e-05	0.000185	0.335	confident	GRCh38_AllHomopolymers_gt6bp_imperfectgt10bp_slop5;GRCh38_AllTandemRepeats_51to200bp_slop5;GRCh38_AllTandemRepeatsandHomopolymers_slop5;GRCh38_SimpleRepeat_homopolymer_gt11_slop5;GRCh38_SimpleRepeat_homopolymer_gt20_slop5;GRCh38_SimpleRepeat_diTR_11to50_slop5;GRCh38_AllTandemRepeats_gt100bp_slop5;GRCh38_allTandemRepeats;GRCh38_SimpleRepeat_homopolymer_7to11_slop5;GRCh38_SimpleRepeat_homopolymer_4to6_slop5;GRCh38_SimpleRepeat_imperfecthomopolgt20_slop5;GRCh38_SimpleRepeat_quadTR_20to50_slop5;GRCh38_SimpleRepeat_imperfecthomopolgt10_slop5;GRCh38_lowmappabilityall;GRCh38_nonunique_l100_m2_e1;GRCh38_alllowmapandsegdupregions;GRCh38_alldifficultregions;GRCh38_notinalldifficultregions	C5AR1	ENSG00000197405	gene_variant	ENSG00000197405	.	MODIFIER	intragenic_variant	.	.	.	.	.	.	.	Monocyte_chemoattractant_protein-1_levels,Chronic_periodontitis	4e-07,3e-06	0.5976	NR,C5AR1	2798932325008200	Enhancer;CTCF Binding Site	.	.
19	47305967	Sniffles2.INS.2ECFM12	N	<INS:175>	INS	INS	175	53.654	108.121	888	869	19	0.0214	known	0.384	0.384	common	0.421	0.365	0.432	0.247	0.433	0.391	0.428	0.369	0.437	0.252	0.443	0.693	0.478	0.637	0.0372	0.0629	0.597	0.587	0.752	0.0555	0.116	0.385	0.954	0.942	0.942	0.905	0.248	0.249	0.95	confident	GRCh38_SimpleRepeat_homopolymer_4to6_slop5;GRCh38_notinalldifficultregions	C5AR1;C5AR1	ENSG00000197405;ENSG00000197405	transcript;gene_variant	ENST00000355085.4;ENSG00000197405	protein_coding;.	MODIFIER;MODIFIER	upstream_gene_variant;intragenic_variant	.	.	.	.	.	.	.	.	.	.	.	.	CTCF Binding Site	.	.
19	47327754	Sniffles2.DEL.2ED7M12	N	<DEL:-931>	DEL	DEL	-931	105.888	91.948	888	865	23	0.0259	known	0.00282	0.00282	rare	0	0	0	0	0.0146	0.00289	0	0	0	0	0.0147	1	1	1	1	1	1	1	1	1	1	0.00169	0.993	0.2	0.2	0.368	0.000518	0.00127	0.344	confident	GRCh38_gclt25orgt65_slop50;GRCh38_AllHomopolymers_gt6bp_imperfectgt10bp_slop5;GRCh38_AllTandemRepeatsandHomopolymers_slop5;GRCh38_SimpleRepeat_homopolymer_gt11_slop5;GRCh38_SimpleRepeat_homopolymer_7to11_slop5;GRCh38_SimpleRepeat_homopolymer_4to6_slop5;GRCh38_SimpleRepeat_imperfecthomopolgt20_slop5;GRCh38_SimpleRepeat_imperfecthomopolgt10_slop5;GRCh38_lowmappabilityall;GRCh38_nonunique_l100_m2_e1;GRCh38_alllowmapandsegdupregions;GRCh38_alldifficultregions;GRCh38_notinalldifficultregions	C5AR2;C5AR1-C5AR2	ENSG00000134830;ENSG00000197405-ENSG00000134830	transcript;intergenic_region	ENST00000595464.3;ENSG00000197405-ENSG00000134830	protein_coding;.	MODIFIER;MODIFIER	upstream_gene_variant;intergenic_region	.	.	.	.	.	.	.	.	.	.	.	.	.	.	.
19	47368620	Sniffles2.INV.2EDCM12	N	<INV:591040>	INV	OTHER	591040	3.576	1.895	888	876	12	0.0135	not_compared	0.0231	0.0231	low_frequency	0.0394	0.0174	0.0179	0.0122	0.0205	0.0234	0.0398	0.0174	0.0179	0.0124	0.0213	1	1	1	1	1	1	1	1	1	1	0.00563	0.947	0.0488	0.0488	0.266	0.00198	0.0106	0.219	confident	GRCh38_refseq_cds;GRCh38_gclt25orgt65_slop50;GRCh38_AllHomopolymers_gt6bp_imperfectgt10bp_slop5;GRCh38_AllTandemRepeats_51to200bp_slop5;GRCh38_AllTandemRepeatsandHomopolymers_slop5;GRCh38_SimpleRepeat_homopolymer_gt11_slop5;GRCh38_SimpleRepeat_triTR_15to50_slop5;GRCh38_SimpleRepeat_homopolymer_gt20_slop5;GRCh38_SimpleRepeat_diTR_11to50_slop5;GRCh38_AllTandemRepeats_gt100bp_slop5;GRCh38_allTandemRepeats;GRCh38_SimpleRepeat_homopolymer_7to11_slop5;GRCh38_SimpleRepeat_homopolymer_4to6_slop5;GRCh38_AllTandemRepeats_lt51bp_slop5;GRCh38_SimpleRepeat_diTR_51to200_slop5;GRCh38_SimpleRepeat_imperfecthomopolgt20_slop5;GRCh38_AllTandemRepeats_201to10000bp_slop5;GRCh38_SimpleRepeat_quadTR_20to50_slop5;GRCh38_satellites_slop5;GRCh38_SimpleRepeat_imperfecthomopolgt10_slop5;GRCh38_lowmappabilityall;GRCh38_nonunique_l100_m2_e1;GRCh38_nonunique_l250_m0_e0;GRCh38_allOtherDifficultregions;GRCh38_gnomAD_InbreedingCoeff_slop1bp_merge1000bp;GRCh38_LD_discordant_haplotypes_slop5bp;GRCh38_collapsed_duplication_FP_regions;GRCh38_segdups_gt10kb;GRCh38_chainSelf;GRCh38_segdups;GRCh38_chainSelf_gt10kb;GRCh38_alllowmapandsegdupregions;GRCh38_alldifficultregions;GRCh38_notinalldifficultregions	DHX34	ENSG00000134815	gene_variant	ENSG00000134815	.	MODIFIER	intragenic_variant	.	.	.	.	.	.	.	.	.	.	.	.	CTCF Binding Site;Enhancer;Open chromatin;Open chromatin;CTCF Binding Site;CTCF Binding Site;CTCF Binding Site;CTCF Binding Site;Open chromatin;CTCF Binding Site;CTCF Binding Site;TF binding;Open chromatin;Open chromatin;CTCF Binding Site;Promoter;TF binding;CTCF Binding Site;CTCF Binding Site;Promoter;CTCF Binding Site;Promoter;CTCF Binding Site;CTCF Binding Site;Enhancer;TF binding;Open chromatin;Enhancer;Enhancer;Enhancer;Enhancer;CTCF Binding Site;Promoter;Enhancer;Promoter;Enhancer;Promoter;Enhancer;Enhancer;Enhancer;Open chromatin;CTCF Binding Site;CTCF Binding Site;Enhancer;CTCF Binding Site;Enhancer;CTCF Binding Site;Enhancer;CTCF Binding Site;Enhancer;Enhancer;CTCF Binding Site;Enhancer;Enhancer;Enhancer;CTCF Binding Site;Enhancer;Open chromatin;Promoter;Open chromatin;CTCF Binding Site;Promoter;Enhancer;Enhancer;Enhancer;Enhancer;Enhancer;Enhancer;Enhancer;Enhancer;Enhancer;Enhancer;Promoter;CTCF Binding Site;Promoter;Open chromatin;Enhancer;TF binding;TF binding;Open chromatin;CTCF Binding Site;Enhancer;TF binding;Enhancer;CTCF Binding Site;Promoter;CTCF Binding Site;Enhancer;Open chromatin;Promoter;CTCF Binding Site;Enhancer;Enhancer;CTCF Binding Site;Enhancer;Enhancer;Enhancer;CTCF Binding Site;CTCF Binding Site;CTCF Binding Site;Enhancer;CTCF Binding Site;CTCF Binding Site;Promoter;Enhancer;CTCF Binding Site;Open chromatin;Open chromatin;Open chromatin;CTCF Binding Site;Enhancer;Enhancer;CTCF Binding Site;Enhancer;TF binding;Enhancer;Enhancer;Enhancer;CTCF Binding Site;Enhancer;TF binding;Enhancer;CTCF Binding Site;Enhancer;CTCF Binding Site;Promoter;Enhancer;CTCF Binding Site;TF binding;TF binding;CTCF Binding Site;TF binding;TF binding;Open chromatin;TF binding;Open chromatin;CTCF Binding Site;CTCF Binding Site;TF binding;TF binding;TF binding;CTCF Binding Site;TF binding;CTCF Binding Site;Enhancer;TF binding;TF binding;CTCF Binding Site;CTCF Binding Site;TF binding;TF binding;TF binding;CTCF Binding Site;CTCF Binding Site;CTCF Binding Site;TF binding;CTCF Binding Site;TF binding;TF binding;TF binding;CTCF Binding Site;CTCF Binding Site;CTCF Binding Site;CTCF Binding Site;TF binding;CTCF Binding Site;Enhancer;TF binding;CTCF Binding Site;TF binding;Enhancer;Promoter;Enhancer;Enhancer;Enhancer;Promoter;TF binding;CTCF Binding Site;CTCF Binding Site;CTCF Binding Site;TF binding;CTCF Binding Site;Enhancer;Promoter	Enhancer;Enhancer;Transcription Start Site;Transcription Start Site;Transcription Start Site;Transcription Start Site;Transcription Start Site;Transcription Start Site;Transcription Start Site;Transcription Start Site;Transcription Start Site;Transcription Start Site;Enhancer;Enhancer;Enhancer;Enhancer;Enhancer;Transcription Start Site;Transcription Start Site;Transcription Start Site;Transcription Start Site;Transcription Start Site;Transcription Start Site;Transcription Start Site;Transcription Start Site;Transcription Start Site;Transcription Start Site;Transcription Start Site;Transcription Start Site;Transcription Start Site;Transcription Start Site;Transcription Start Site;Transcription Start Site;Transcription Start Site;Transcription Start Site;Transcription Start Site;Transcription Start Site;Transcription Start Site;Transcription Start Site;Transcription Start Site;Transcription Start Site;Transcription Start Site;Transcription Start Site;Transcription Start Site;Transcription Start Site;Transcription Start Site;Transcription Start Site;Transcription Start Site;Transcription Start Site;Transcription Start Site;Transcription Start Site;Transcription Start Site;Transcription Start Site;Transcription Start Site;Transcription Start Site;Transcription Start Site;Transcription Start Site;Transcription Start Site;Enhancer;Transcription Start Site;Transcription Start Site;Transcription Start Site;Transcription Start Site;Transcription Start Site;Transcription Start Site;Transcription Start Site;Transcription Start Site;Transcription Start Site;Transcription Start Site;Transcription Start Site;Transcription Start Site;Transcription Start Site;Enhancer;Transcription Start Site;Transcription Start Site;Transcription Start Site;Transcription Start Site;Transcription Start Site;Transcription Start Site;Transcription Start Site;Transcription Start Site;Transcription Start Site;Transcription Start Site;Transcription Start Site;Transcription Start Site;Transcription Start Site;Transcription Start Site;Transcription Start Site;Transcription Start Site;Transcription Start Site;Transcription Start Site;Transcription Start Site;Transcription Start Site;Transcription Start Site;Transcription Start Site;Transcription Start Site;Transcription Start Site;Transcription Start Site;Transcription Start Site;Transcription Start Site;Transcription Start Site;Transcription Start Site;Transcription Start Site;Transcription Start Site;Transcription Start Site;Transcription Start Site;Transcription Start Site;Transcription Start Site;Transcription Start Site;Transcription Start Site;Transcription Start Site;Transcription Start Site;Transcription Start Site;Transcription Start Site;Transcription Start Site;Transcription Start Site;Transcription Start Site;Transcription Start Site;Transcription Start Site;Enhancer;Transcription Start Site;Transcription Start Site;Transcription Start Site;Transcription Start Site;Transcription Start Site;Transcription Start Site;Transcription Start Site;Transcription Start Site;Transcription Start Site;Transcription Start Site;Transcription Start Site;Transcription Start Site;Transcription Start Site;Transcription Start Site;Transcription Start Site;Transcription Start Site;Transcription Start Site;Transcription Start Site;Transcription Start Site;Transcription Start Site;Transcription Start Site;Enhancer;Transcription Start Site;Transcription Start Site;Transcription Start Site;Enhancer;Enhancer;Enhancer;Transcription Start Site;Transcription Start Site;Transcription Start Site;Transcription Start Site;Transcription Start Site;Transcription Start Site;Transcription Start Site;Transcription Start Site;Transcription Start Site;Transcription Start Site;Transcription Start Site;Transcription Start Site;Transcription Start Site;Transcription Start Site;Transcription Start Site;Transcription Start Site;Transcription Start Site;Transcription Start Site;Transcription Start Site;Transcription Start Site;Transcription Start Site;Transcription Start Site;Transcription Start Site;Transcription Start Site;Transcription Start Site;Transcription Start Site;Transcription Start Site;Transcription Start Site;Enhancer;Transcription Start Site;Transcription Start Site;Transcription Start Site;Transcription Start Site;Transcription Start Site;Transcription Start Site;Transcription Start Site;Transcription Start Site;Transcription Start Site;Transcription Start Site;Transcription Start Site;Transcription Start Site;Transcription Start Site;Transcription Start Site;Transcription Start Site;Transcription Start Site;Transcription Start Site;Transcription Start Site;Transcription Start Site;Transcription Start Site;Transcription Start Site;Transcription Start Site;Transcription Start Site;Transcription Start Site;Transcription Start Site;Transcription Start Site;Transcription Start Site;Transcription Start Site;Transcription Start Site;Transcription Start Site;Transcription Start Site;Transcription Start Site;Transcription Start Site;Transcription Start Site;Transcription Start Site;Transcription Start Site;Transcription Start Site;Transcription Start Site;Transcription Start Site;Transcription Start Site;Transcription Start Site;Transcription Start Site;Transcription Start Site;Transcription Start Site;Transcription Start Site;Transcription Start Site;Transcription Start Site;Transcription Start Site;Transcription Start Site;Transcription Start Site;Transcription Start Site;Transcription Start Site;Transcription Start Site;Transcription Start Site;Transcription Start Site;Transcription Start Site;Transcription Start Site;Transcription Start Site;Transcription Start Site;Transcription Start Site;Transcription Start Site;Transcription Start Site;Transcription Start Site;Transcription Start Site;Transcription Start Site;Transcription Start Site;Transcription Start Site;Transcription Start Site;Transcription Start Site;Transcription Start Site;Transcription Start Site;Transcription Start Site;Transcription Start Site;Transcription Start Site;Transcription Start Site;Transcription Start Site;Transcription Start Site;Transcription Start Site;Transcription Start Site;Transcription Start Site;Transcription Start Site;Transcription Start Site;Transcription Start Site;Transcription Start Site;Transcription Start Site;Transcription Start Site;Transcription Start Site;Transcription Start Site;Enhancer;Transcription Start Site;Enhancer;Transcription Start Site;Transcription Start Site;Transcription Start Site;Transcription Start Site;Transcription Start Site;Transcription Start Site;Transcription Start Site;Transcription Start Site;Transcription Start Site;Transcription Start Site;Transcription Start Site;Transcription Start Site;Transcription Start Site;Transcription Start Site;Transcription Start Site;Transcription Start Site;Transcription Start Site;Transcription Start Site;Transcription Start Site;Transcription Start Site;Transcription Start Site;Enhancer;Enhancer;Transcription Start Site;Transcription Start Site;Transcription Start Site;Transcription Start Site;Transcription Start Site;Transcription Start Site;Transcription Start Site;Transcription Start Site;Transcription Start Site;Transcription Start Site;Transcription Start Site;Transcription Start Site;Transcription Start Site;Transcription Start Site;Transcription Start Site;Transcription Start Site;Transcription Start Site;Transcription Start Site;Enhancer	hsa-miR-130a-3p;hsa-miR-130b-3p;hsa-miR-629-3p;hsa-miR-301b-3p;hsa-miR-522-5p;hsa-miR-1254;hsa-miR-449b-5p;hsa-miR-103a-3p;hsa-miR-107;hsa-miR-192-5p;hsa-miR-221-3p;hsa-miR-324-3p;hsa-miR-766-3p;hsa-miR-545-5p;hsa-miR-522-5p;hsa-miR-7-5p;hsa-miR-342-3p;hsa-miR-22-5p;hsa-miR-522-5p;hsa-miR-339-3p;hsa-miR-101-3p;hsa-miR-101-3p;hsa-miR-7-5p;hsa-miR-182-5p;hsa-miR-149-5p;hsa-miR-425-5p;hsa-miR-216b-5p;hsa-miR-766-5p;hsa-miR-24-3p;hsa-miR-29a-3p;hsa-miR-29a-3p;hsa-miR-29b-3p;hsa-miR-29b-3p;hsa-miR-29c-3p;hsa-miR-29c-3p;hsa-miR-653-5p;hsa-miR-339-3p;hsa-miR-933;hsa-miR-522-5p;hsa-miR-22-3p;hsa-miR-28-5p;hsa-miR-29a-3p;hsa-miR-198;hsa-miR-199a-3p;hsa-miR-210-3p;hsa-miR-221-3p;hsa-miR-149-5p;hsa-miR-338-3p;hsa-miR-455-5p;hsa-miR-675-5p;hsa-miR-34a-3p;hsa-miR-423-5p;hsa-miR-708-5p;hsa-miR-224-3p;hsa-miR-30a-3p;hsa-miR-7-5p;hsa-miR-193a-3p;hsa-miR-30e-3p;hsa-miR-424-5p;hsa-miR-193b-3p;hsa-miR-497-5p;hsa-miR-766-3p;hsa-miR-21-3p;hsa-miR-30d-3p;hsa-miR-34a-3p;hsa-miR-125b-2-3p;hsa-miR-185-3p;hsa-miR-642b-3p;hsa-miR-766-3p
19	47383002	Sniffles2.INS.2ED3M12	N	<INS:68>	INS	INS	68	64.49	399.053	888	866	22	0.0248	novel	0.00676	0.00676	low_frequency	0	0.0139	0.0208	0	0.00292	0.00693	0	0.014	0.0213	0	0.00312	1	1	1	1	1	1	1	1	1	1	0.00282	0.983	0.0833	0.0833	0.345	0.000126	0.00144	0.142	difficult	GRCh38_AllHomopolymers_gt6bp_imperfectgt10bp_slop5;GRCh38_AllTandemRepeatsandHomopolymers_slop5;GRCh38_SimpleRepeat_homopolymer_gt11_slop5;GRCh38_SimpleRepeat_imperfecthomopolgt10_slop5;GRCh38_alldifficultregions	DHX34;DHX34-MEIS3	ENSG00000134815;ENSG00000134815-ENSG00000105419	transcript;intergenic_region	ENST00000328771.9;ENSG00000134815-ENSG00000105419	protein_coding;.	MODIFIER;MODIFIER	downstream_gene_variant;intergenic_region	.	.	.	.	.	.	.	.	.	.	.	.	.	.	.
19	47413900	Sniffles2.INS.2EE4M12	N	<INS:58>	INS	INS	58	134.328	288.615	888	858	30	0.0338	novel	0.00282	0.00282	rare	0.0083	0	0	0.00305	0	0.00291	0.00858	0	0	0.00312	0	1	1	1	1	1	1	1	1	1	1	0	0.994	0	0	0.0823	0.000133	0.00049	0.175	difficult	GRCh38_AllHomopolymers_gt6bp_imperfectgt10bp_slop5;GRCh38_AllTandemRepeatsandHomopolymers_slop5;GRCh38_SimpleRepeat_homopolymer_gt11_slop5;GRCh38_SimpleRepeat_imperfecthomopolgt10_slop5;GRCh38_lowmappabilityall;GRCh38_nonunique_l100_m2_e1;GRCh38_alllowmapandsegdupregions;GRCh38_alldifficultregions	MEIS3	ENSG00000105419	transcript	ENST00000561096.5	protein_coding	MODIFIER	intron_variant	MEIS3	ENSG00000105419	transcript	ENST00000561096.5	protein_coding	MODIFIER	intron_variant	.	.	.	.	.	.	.	.
19	47432681	Sniffles2.INS.2EF2M12	N	<INS:74>	INS	INS	74	81.481	326.158	888	869	19	0.0214	novel	0.00338	0.00338	rare	0.00415	0	0.0119	0	0	0.00345	0.00427	0	0.0121	0	0	1	1	0.0179	1	1	1	1	0.0182	1	1	0.00282	0.989	0	0	0.4	8.3e-05	0.000511	0.181	difficult	GRCh38_AllTandemRepeatsandHomopolymers_slop5;GRCh38_AllTandemRepeats_gt100bp_slop5;GRCh38_allTandemRepeats;GRCh38_AllTandemRepeats_201to10000bp_slop5;GRCh38_chainSelf;GRCh38_alldifficultregions	SLC8A2	ENSG00000118160	transcript	ENST00000236877.11	protein_coding	MODIFIER	intron_variant	SLC8A2	ENSG00000118160	transcript	ENST00000236877.11	protein_coding	MODIFIER	intron_variant	.	.	.	.	.	.	.	.
19	47451315	Sniffles2.INS.2EF4M12	N	<INS:316>	INS	INS	316	153.232	139.588	888	858	30	0.0338	known	0.0304	0.0304	low_frequency	0.102	0.0174	0	0	0	0.0315	0.105	0.0176	0	0	0	0.0797	1	1	1	1	0.149	1	1	1	1	0.0265	0.948	0.469	0.469	0.656	0.0055	0.00584	0.571	difficult	GRCh38_AllHomopolymers_gt6bp_imperfectgt10bp_slop5;GRCh38_AllTandemRepeatsandHomopolymers_slop5;GRCh38_SimpleRepeat_homopolymer_7to11_slop5;GRCh38_SimpleRepeat_homopolymer_4to6_slop5;GRCh38_SimpleRepeat_imperfecthomopolgt10_slop5;GRCh38_alldifficultregions	SLC8A2	ENSG00000118160	transcript	ENST00000236877.11	protein_coding	MODIFIER	intron_variant	SLC8A2	ENSG00000118160	transcript	ENST00000236877.11	protein_coding	MODIFIER	intron_variant	.	.	.	.	.	.	.	.
19	47475043	Sniffles2.INV.2EFEM12	N	<INV:115>	INV	OTHER	115	155.009	479.577	888	862	26	0.0293	novel	0.00113	0.00113	rare	0.00415	0	0	0	0	0.00116	0.00422	0	0	0	0	1	1	1	1	1	1	1	1	1	1	0	0.998	0	0	0.0693	0.000197	0.000197	0.56	confident	GRCh38_AllHomopolymers_gt6bp_imperfectgt10bp_slop5;GRCh38_AllTandemRepeatsandHomopolymers_slop5;GRCh38_SimpleRepeat_homopolymer_7to11_slop5;GRCh38_alldifficultregions;GRCh38_notinalldifficultregions	SLC8A2;KPTN;ENSG00000287896	ENSG00000118160;ENSG00000118162;ENSG00000287896	transcript;transcript;transcript	ENST00000236877.11;ENST00000338134.8;ENST00000669287.1	protein_coding;protein_coding;pseudogene	MODIFIER;MODIFIER;MODIFIER	upstream_gene_variant;downstream_gene_variant;intron_variant	.	.	.	.	.	.	.	.	.	.	.	.	.	.	.
19	47490427	Sniffles2.DEL.2EFDM12	N	<DEL:-53>	DEL	DEL	-53	47.293	178.756	888	888	0	0	novel	0.969	0.031	low_frequency	0.902	0.993	0.997	0.994	0.991	0.969	0.902	0.993	0.997	0.994	0.991	0.0577	1	1	1	1	0.0577	1	1	1	1	0.981	0.93	0.935	0.18	0.457	0.998	0.996	0.369	difficult	GRCh38_AllTandemRepeatsandHomopolymers_slop5;GRCh38_AllTandemRepeats_gt100bp_slop5;GRCh38_allTandemRepeats;GRCh38_AllTandemRepeats_201to10000bp_slop5;GRCh38_alldifficultregions	ENSG00000279861;NAPA;NAPA-AS1	ENSG00000279861;ENSG00000105402;ENSG00000268061	transcript;transcript;transcript	ENST00000624088.1;ENST00000263354.8;ENST00000593284.5	TEC;protein_coding;pseudogene	MODIFIER;MODIFIER;MODIFIER	upstream_gene_variant;intron_variant;intron_variant	NAPA	ENSG00000105402	transcript	ENST00000263354.8	protein_coding	MODIFIER	intron_variant	.	.	.	.	.	.	.	.
19	47556406	Sniffles2.DEL.2F12M12	N	<DEL:-1867>	DEL	DEL	-1867	2.121	2.121	888	859	29	0.0327	known	0.00113	0.00113	rare	0	0	0	0	0.00585	0.00116	0	0	0	0	0.00621	1	1	1	1	1	1	1	1	1	1	0.00113	0.998	0.5	0.5	0.486	0.00107	0.00133	0.721	confident	GRCh38_AllHomopolymers_gt6bp_imperfectgt10bp_slop5;GRCh38_AllTandemRepeatsandHomopolymers_slop5;GRCh38_SimpleRepeat_homopolymer_gt11_slop5;GRCh38_SimpleRepeat_homopolymer_7to11_slop5;GRCh38_SimpleRepeat_homopolymer_4to6_slop5;GRCh38_SimpleRepeat_imperfecthomopolgt10_slop5;GRCh38_lowmappabilityall;GRCh38_nonunique_l100_m2_e1;GRCh38_alllowmapandsegdupregions;GRCh38_alldifficultregions;GRCh38_notinalldifficultregions	ZNF541	ENSG00000118156	transcript	ENST00000391901.8	protein_coding	MODIFIER	intron_variant	ZNF541	ENSG00000118156	transcript	ENST00000391901.8	protein_coding	MODIFIER	intron_variant	.	.	.	.	.	.	.	.
19	47572317	Sniffles2.INS.2F0FM12	N	<INS:57>	INS	INS	57	99.6	582.51	888	867	21	0.0236	novel	0.00113	0.00113	rare	0.00415	0	0	0	0	0.00115	0.00427	0	0	0	0	1	1	1	1	1	1	1	1	1	1	0	0.998	0	0	0.193	1.33e-05	3.77e-05	0.241	confident	GRCh38_notinalldifficultregions	ZNF541	ENSG00000118156	transcript	ENST00000391901.8	protein_coding	MODIFIER	intron_variant	ZNF541	ENSG00000118156	transcript	ENST00000391901.8	protein_coding	MODIFIER	intron_variant	.	.	.	.	.	.	.	.
19	47582286	Sniffles2.INS.2F10M12	N	<INS:50>	INS	INS	50	66.54	322.116	888	873	15	0.0169	novel	0.00169	0.00169	rare	0.00415	0	0	0	0.00292	0.00172	0.0042	0	0	0	0.00301	1	1	1	1	1	1	1	1	1	1	0.000563	0.995	0	0	0.217	2.56e-05	0.000158	0.166	difficult	GRCh38_AllTandemRepeatsandHomopolymers_slop5;GRCh38_AllTandemRepeats_gt100bp_slop5;GRCh38_allTandemRepeats;GRCh38_SimpleRepeat_homopolymer_4to6_slop5;GRCh38_AllTandemRepeats_201to10000bp_slop5;GRCh38_alldifficultregions	RN7SL322P;RN7SL322P-ENSG00000268746	ENSG00000276588;ENSG00000276588-ENSG00000268746	transcript;intergenic_region	ENST00000583519.2;ENSG00000276588-ENSG00000268746	misc_RNA;.	MODIFIER;MODIFIER	downstream_gene_variant;intergenic_region	.	.	.	.	.	.	.	.	.	.	.	.	.	.	.
19	47612266	Sniffles2.INS.2F1BM12	N	<INS:51>	INS	INS	51	72.645	509.467	888	864	24	0.027	novel	0.00113	0.00113	rare	0	0	0.00298	0	0.00292	0.00116	0	0	0.00305	0	0.00305	1	1	1	1	1	1	1	1	1	1	0.00169	0.994	0	0	0.705	0.00332	0.00374	0.831	confident	GRCh38_SimpleRepeat_homopolymer_4to6_slop5;GRCh38_notinalldifficultregions	ENSG00000277383;BICRA-AS1;ENSG00000268746;BICRA	ENSG00000277383;ENSG00000269806;ENSG00000268746;ENSG00000063169	transcript;transcript;transcript;transcript	ENST00000611423.1;ENST00000598376.1;ENST00000599924.1;ENST00000396720.7	pseudogene;pseudogene;pseudogene;protein_coding	MODIFIER;MODIFIER;MODIFIER;MODIFIER	upstream_gene_variant;downstream_gene_variant;intron_variant;intron_variant	BICRA	ENSG00000063169	transcript	ENST00000396720.7	protein_coding	MODIFIER	intron_variant	.	.	.	.	.	.	.	.
19	47641263	Sniffles2.INS.2F1EM12	N	<INS:54>	INS	INS	54	154.461	448.784	888	857	31	0.0349	known	0.00169	0.00169	rare	0	0.00347	0	0	0.00585	0.00175	0	0.00362	0	0	0.00617	1	1	1	1	1	1	1	1	1	1	0.00113	0.999	0.667	0.667	0.483	0.000247	0.00164	0.234	confident	GRCh38_notinalldifficultregions	ENSG00000268746;BICRA	ENSG00000268746;ENSG00000063169	transcript;transcript	ENST00000599924.1;ENST00000396720.7	pseudogene;protein_coding	MODIFIER;MODIFIER	intron_variant;intron_variant	BICRA	ENSG00000063169	transcript	ENST00000396720.7	protein_coding	MODIFIER	intron_variant	.	.	.	.	.	.	.	.
19	47672202	Sniffles2.DEL.2F28M12	N	<DEL:-55>	DEL	DEL	-55	94.982	336.152	888	869	19	0.0214	novel	0.00507	0.00507	low_frequency	0.00622	0.00347	0.00893	0	0.00585	0.00518	0.00633	0.00355	0.00915	0	0.00599	1	1	1	1	1	1	1	1	1	1	0.00113	0.988	0	0	0.363	0.000168	0.000454	0.343	difficult	GRCh38_AllTandemRepeatsandHomopolymers_slop5;GRCh38_AllTandemRepeats_gt100bp_slop5;GRCh38_allTandemRepeats;GRCh38_AllTandemRepeats_201to10000bp_slop5;GRCh38_alldifficultregions	ENSG00000268746;BICRA	ENSG00000268746;ENSG00000063169	transcript;transcript	ENST00000599924.1;ENST00000396720.7	pseudogene;protein_coding	MODIFIER;MODIFIER	intron_variant;intron_variant	BICRA	ENSG00000063169	transcript	ENST00000396720.7	protein_coding	MODIFIER	intron_variant	.	.	.	.	.	.	.	.
19	47717580	Sniffles2.DEL.2F38M12	N	<DEL:-50>	DEL	DEL	-50	105.598	327.139	888	872	16	0.018	novel	0.00169	0.00169	rare	0	0	0.00595	0.00305	0	0.00172	0	0	0.00602	0.00309	0	1	1	1	1	1	1	1	1	1	1	0.000563	0.995	0	0	0.434	1.23e-05	0.000259	0.0762	confident	GRCh38_SimpleRepeat_homopolymer_4to6_slop5;GRCh38_notinalldifficultregions	EHD2;ENSG00000268746	ENSG00000024422;ENSG00000268746	transcript;transcript	ENST00000263277.8;ENST00000599924.1	protein_coding;pseudogene	MODIFIER;MODIFIER	intron_variant;intron_variant	EHD2	ENSG00000024422	transcript	ENST00000263277.8	protein_coding	MODIFIER	intron_variant	.	.	.	.	.	.	.	.
19	47731304	Sniffles2.INS.2F32M12	N	<INS:66>	INS	INS	66	50.07	148.881	888	881	7	0.00788	novel	0.411	0.411	common	0.106	0.406	0.53	0.509	0.634	0.414	0.108	0.409	0.53	0.512	0.638	0.034	0.864	0.54	0.0431	0.187	0.0366	0.863	0.54	0.0595	0.244	0.4	0.872	0.843	0.843	0.836	0.526	0.523	0.856	difficult	GRCh38_AllTandemRepeatsandHomopolymers_slop5;GRCh38_SimpleRepeat_diTR_11to50_slop5;GRCh38_allTandemRepeats;GRCh38_AllTandemRepeats_lt51bp_slop5;GRCh38_alldifficultregions	EHD2;ENSG00000268746	ENSG00000024422;ENSG00000268746	transcript;transcript	ENST00000263277.8;ENST00000599924.1	protein_coding;pseudogene	MODIFIER;MODIFIER	intron_variant;intron_variant	EHD2	ENSG00000024422	transcript	ENST00000263277.8	protein_coding	MODIFIER	intron_variant	.	.	.	.	.	.	.	.
19	47741836	Sniffles2.DEL.2F3CM12	N	<DEL:-51>	DEL	DEL	-51	95.491	448.966	888	873	15	0.0169	novel	0.00169	0.00169	rare	0.00415	0	0	0.00305	0	0.00172	0.00427	0	0	0.00305	0	1	1	1	1	1	1	1	1	1	1	0.000563	0.995	0	0	0.496	0.00155	0.00248	0.42	confident	GRCh38_SimpleRepeat_homopolymer_4to6_slop5;GRCh38_notinalldifficultregions	EHD2;NOP53	ENSG00000024422;ENSG00000105373	transcript;transcript	ENST00000263277.8;ENST00000246802.10	protein_coding;protein_coding	MODIFIER;MODIFIER	3_prime_UTR_variant;upstream_gene_variant	EHD2	ENSG00000024422	transcript	ENST00000263277.8	protein_coding	MODIFIER	3_prime_UTR_variant	.	.	.	.	.	.	Transcription Start Site	hsa-miR-210-3p
19	47781576	Sniffles2.DEL.2F40M12	N	<DEL:-50>	DEL	DEL	-50	67.449	339.036	888	866	22	0.0248	novel	0.00169	0.00169	rare	0.00208	0.00347	0	0	0.00292	0.00116	0	0.00355	0	0	0.00305	1	1	1	1	1	1	1	1	1	1	0.000563	0.995	0	0	0.261	1.54e-05	0.000201	0.101	difficult	GRCh38_AllTandemRepeatsandHomopolymers_slop5;GRCh38_AllTandemRepeats_gt100bp_slop5;GRCh38_allTandemRepeats;GRCh38_SimpleRepeat_homopolymer_4to6_slop5;GRCh38_AllTandemRepeats_201to10000bp_slop5;GRCh38_chainSelf;GRCh38_alldifficultregions	SELENOW	ENSG00000178980	transcript	ENST00000593892.5	protein_coding	MODIFIER	intron_variant	SELENOW	ENSG00000178980	transcript	ENST00000593892.5	protein_coding	MODIFIER	intron_variant	.	.	.	.	.	CTCF Binding Site	.	.
19	47800903	Sniffles2.DEL.2F5AM12	N	<DEL:-9592>	DEL	DEL	-9592	0	0	888	865	23	0.0259	known	0.00169	0.00169	rare	0	0	0	0.00305	0.00585	0.00173	0	0	0	0.00311	0.0061	1	1	1	1	0.00293	1	1	1	1	0.00306	0	0.998	0	0	0.0288	5.22e-05	0.000138	0.238	confident	GRCh38_refseq_cds;GRCh38_gclt25orgt65_slop50;GRCh38_AllHomopolymers_gt6bp_imperfectgt10bp_slop5;GRCh38_AllTandemRepeats_51to200bp_slop5;GRCh38_AllTandemRepeatsandHomopolymers_slop5;GRCh38_SimpleRepeat_homopolymer_gt11_slop5;GRCh38_SimpleRepeat_homopolymer_gt20_slop5;GRCh38_AllTandemRepeats_gt100bp_slop5;GRCh38_allTandemRepeats;GRCh38_SimpleRepeat_homopolymer_7to11_slop5;GRCh38_SimpleRepeat_homopolymer_4to6_slop5;GRCh38_AllTandemRepeats_lt51bp_slop5;GRCh38_SimpleRepeat_imperfecthomopolgt20_slop5;GRCh38_AllTandemRepeats_201to10000bp_slop5;GRCh38_SimpleRepeat_imperfecthomopolgt10_slop5;GRCh38_lowmappabilityall;GRCh38_nonunique_l100_m2_e1;GRCh38_nonunique_l250_m0_e0;GRCh38_allOtherDifficultregions;GRCh38_gnomAD_InbreedingCoeff_slop1bp_merge1000bp;GRCh38_chainSelf;GRCh38_alllowmapandsegdupregions;GRCh38_alldifficultregions;GRCh38_notinalldifficultregions	TPRX1;TPRX1;TPRX1;ENSG00000271150-TPRX1	ENSG00000178928;ENSG00000178928;ENSG00000178928;ENSG00000271150-ENSG00000178928	transcript;transcript;transcript;intergenic_region	ENST00000535759.1;ENST00000535759.1;ENST00000535759.1;ENSG00000271150-ENSG00000178928	protein_coding;protein_coding;protein_coding;.	HIGH;HIGH;MODIFIER;MODIFIER	exon_loss_variant;exon_loss_variant&stop_lost;downstream_gene_variant;intergenic_region	TPRX1;TPRX1	ENSG00000178928;ENSG00000178928	transcript;transcript	ENST00000535759.1;ENST00000535759.1	protein_coding;protein_coding	HIGH;HIGH	exon_loss_variant;exon_loss_variant&stop_lost	.	.	.	.	.	Open chromatin	.	.
19	47802395	Sniffles2.INS.2F51M12	N	<INS:63>	INS	INS	63	90.446	238.404	888	861	27	0.0304	novel	0.00394	0.00394	rare	0.00415	0.00694	0.00298	0	0.00585	0.00406	0.00431	0.00714	0.00303	0	0.00614	1	1	1	1	1	1	1	1	1	1	0.00169	0.989	0	0	0.435	0.000535	0.00131	0.394	difficult	GRCh38_refseq_cds;GRCh38_gclt25orgt65_slop50;GRCh38_AllTandemRepeatsandHomopolymers_slop5;GRCh38_AllTandemRepeats_gt100bp_slop5;GRCh38_allTandemRepeats;GRCh38_AllTandemRepeats_201to10000bp_slop5;GRCh38_alldifficultregions	TPRX1;TPRX1	ENSG00000178928;ENSG00000178928	transcript;transcript	ENST00000535759.1;ENST00000535759.1	protein_coding;protein_coding	HIGH;MODERATE	frameshift_variant&missense_variant;conservative_inframe_insertion	TPRX1;TPRX1	ENSG00000178928;ENSG00000178928	transcript;transcript	ENST00000535759.1;ENST00000535759.1	protein_coding;protein_coding	HIGH;MODERATE	frameshift_variant&missense_variant;conservative_inframe_insertion	.	.	.	.	.	.	.	.
19	47808621	Sniffles2.INS.2F52M12	N	<INS:329>	INS	INS	329	117.651	171.129	888	871	17	0.0191	known	0.0625	0.0625	common	0	0.104	0.0387	0.128	0.076	0.0632	0	0.105	0.0392	0.127	0.0788	1	1	0.000664	1	0.00859	1	1	0.000688	1	0.00979	0.0574	0.971	0.832	0.832	0.821	0.0903	0.0929	0.949	difficult	GRCh38_AllHomopolymers_gt6bp_imperfectgt10bp_slop5;GRCh38_AllTandemRepeatsandHomopolymers_slop5;GRCh38_SimpleRepeat_homopolymer_4to6_slop5;GRCh38_SimpleRepeat_imperfecthomopolgt10_slop5;GRCh38_alldifficultregions	TPRX1	ENSG00000178928	transcript	ENST00000535759.1	protein_coding	MODIFIER	intron_variant	TPRX1	ENSG00000178928	transcript	ENST00000535759.1	protein_coding	MODIFIER	intron_variant	.	.	.	.	.	.	.	.
19	47815025	Sniffles2.DEL.2F5BM12	N	<DEL:-50>	DEL	DEL	-50	107.798	314.283	888	864	24	0.027	novel	0.00169	0.00169	rare	0.00208	0	0	0.00305	0.00292	0.00174	0.00213	0	0	0.00316	0.00301	1	1	1	1	1	1	1	1	1	1	0	0.997	0	0	0.152	0.00539	0.00525	0.644	confident	GRCh38_chainSelf;GRCh38_notinalldifficultregions	TPRX1	ENSG00000178928	transcript	ENST00000535759.1	protein_coding	MODIFIER	intron_variant	TPRX1	ENSG00000178928	transcript	ENST00000535759.1	protein_coding	MODIFIER	intron_variant	.	.	.	.	.	.	.	.
19	47815148	Sniffles2.INS.2F53M12	N	<INS:58>	INS	INS	58	61.18	217.962	888	865	23	0.0259	novel	0.0912	0.0912	common	0.178	0.0556	0.00298	0.0823	0.0936	0.0936	0.181	0.0571	0.00307	0.0854	0.0964	1	0.057	1	1	1	1	0.06	1	1	1	0.0811	0.936	0.742	0.742	0.743	0.112	0.114	0.827	difficult	GRCh38_AllTandemRepeatsandHomopolymers_slop5;GRCh38_SimpleRepeat_diTR_11to50_slop5;GRCh38_allTandemRepeats;GRCh38_AllTandemRepeats_lt51bp_slop5;GRCh38_chainSelf;GRCh38_alldifficultregions	TPRX1	ENSG00000178928	transcript	ENST00000535759.1	protein_coding	MODIFIER	intron_variant	TPRX1	ENSG00000178928	transcript	ENST00000535759.1	protein_coding	MODIFIER	intron_variant	.	.	.	.	.	.	.	.
19	47815401	Sniffles2.DEL.2F5CM12	N	<DEL:-1379>	DEL	DEL	-1379	0	0	888	863	25	0.0282	known	0.00169	0.00169	rare	0.00622	0	0	0	0	0.00174	0.00636	0	0	0	0	1	1	1	1	1	1	1	1	1	1	0.000563	0.995	0	0	0.324	8.19e-06	0.000129	0.178	confident	GRCh38_AllHomopolymers_gt6bp_imperfectgt10bp_slop5;GRCh38_AllTandemRepeatsandHomopolymers_slop5;GRCh38_SimpleRepeat_homopolymer_gt11_slop5;GRCh38_SimpleRepeat_homopolymer_gt20_slop5;GRCh38_SimpleRepeat_diTR_11to50_slop5;GRCh38_allTandemRepeats;GRCh38_SimpleRepeat_homopolymer_7to11_slop5;GRCh38_SimpleRepeat_homopolymer_4to6_slop5;GRCh38_AllTandemRepeats_lt51bp_slop5;GRCh38_SimpleRepeat_imperfecthomopolgt20_slop5;GRCh38_SimpleRepeat_imperfecthomopolgt10_slop5;GRCh38_lowmappabilityall;GRCh38_nonunique_l100_m2_e1;GRCh38_chainSelf;GRCh38_alllowmapandsegdupregions;GRCh38_alldifficultregions;GRCh38_notinalldifficultregions	TPRX1	ENSG00000178928	transcript	ENST00000535759.1	protein_coding	MODIFIER	intron_variant	TPRX1	ENSG00000178928	transcript	ENST00000535759.1	protein_coding	MODIFIER	intron_variant	Anti-feline_herpes_IgG_levels	4e-07	0.158	.	34804013	.	.	.
19	47818279	Sniffles2.DEL.2F5EM12	N	<DEL:-58>	DEL	DEL	-58	51.813	382.423	888	874	14	0.0158	novel	0.0648	0.0648	common	0.222	0.0208	0	0.0061	0	0.0652	0.223	0.0211	0	0.00625	0	0.353	1	1	1	1	0.353	1	1	1	1	0.0631	0.934	0.642	0.642	0.716	0.00527	0.00675	0.689	difficult	GRCh38_AllTandemRepeatsandHomopolymers_slop5;GRCh38_AllTandemRepeats_gt100bp_slop5;GRCh38_allTandemRepeats;GRCh38_AllTandemRepeats_201to10000bp_slop5;GRCh38_SimpleRepeat_quadTR_20to50_slop5;GRCh38_alldifficultregions	CRX;TPRX1	ENSG00000105392;ENSG00000178928	transcript;transcript	ENST00000221996.12;ENST00000535759.1	protein_coding;protein_coding	MODIFIER;MODIFIER	upstream_gene_variant;intron_variant	TPRX1	ENSG00000178928	transcript	ENST00000535759.1	protein_coding	MODIFIER	intron_variant	.	.	.	.	.	.	.	.
19	47831952	Sniffles2.DEL.2F5FM12	N	<DEL:-58>	DEL	DEL	-58	151.97	310.913	888	864	24	0.027	novel	0.0321	0.0321	low_frequency	0.112	0.00694	0	0.00305	0	0.033	0.114	0.00699	0	0.00314	0	0.0931	1	1	1	1	0.0952	1	1	1	1	0.027	0.958	0.549	0.549	0.687	0.00653	0.00918	0.556	confident	GRCh38_notinalldifficultregions	CRX	ENSG00000105392	transcript	ENST00000221996.12	protein_coding	MODIFIER	intron_variant	CRX	ENSG00000105392	transcript	ENST00000221996.12	protein_coding	MODIFIER	intron_variant	.	.	.	.	.	.	.	.
19	47849630	Sniffles2.INS.2F56M12	N	<INS:50>	INS	INS	50	37.909	124.392	888	878	10	0.0113	novel	0.644	0.356	common	0.4	0.774	0.851	0.71	0.608	0.649	0.411	0.774	0.851	0.71	0.611	0.231	0.344	0.131	0.0885	0.11	0.141	0.344	0.131	0.0885	0.104	0.676	0.761	0.764	0.674	0.723	0.709	0.687	0.832	difficult	GRCh38_AllTandemRepeats_51to200bp_slop5;GRCh38_AllTandemRepeatsandHomopolymers_slop5;GRCh38_allTandemRepeats;GRCh38_SimpleRepeat_diTR_51to200_slop5;GRCh38_alldifficultregions	CRX-TPRX2P	ENSG00000105392-ENSG00000259009	intergenic_region	ENSG00000105392-ENSG00000259009	.	MODIFIER	intergenic_region	.	.	.	.	.	.	.	.	.	.	.	.	CTCF Binding Site	.	.
19	47851560	Sniffles2.DEL.2F62M12	N	<DEL:-1329>	DEL	DEL	-1329	243.09	460.92	888	867	21	0.0236	known	0.00113	0.00113	rare	0	0	0.00595	0	0	0.00115	0	0	0.0061	0	0	1	1	1	1	1	1	1	1	1	1	0	0.998	0	0	0.221	8.19e-06	3.01e-05	0.241	confident	GRCh38_AllHomopolymers_gt6bp_imperfectgt10bp_slop5;GRCh38_AllTandemRepeats_51to200bp_slop5;GRCh38_AllTandemRepeatsandHomopolymers_slop5;GRCh38_SimpleRepeat_diTR_11to50_slop5;GRCh38_AllTandemRepeats_gt100bp_slop5;GRCh38_allTandemRepeats;GRCh38_SimpleRepeat_homopolymer_7to11_slop5;GRCh38_SimpleRepeat_homopolymer_4to6_slop5;GRCh38_SimpleRepeat_imperfecthomopolgt10_slop5;GRCh38_lowmappabilityall;GRCh38_nonunique_l100_m2_e1;GRCh38_alllowmapandsegdupregions;GRCh38_alldifficultregions;GRCh38_notinalldifficultregions	CRX-TPRX2P	ENSG00000105392-ENSG00000259009	intergenic_region	ENSG00000105392-ENSG00000259009	.	MODIFIER	intergenic_region	.	.	.	.	.	.	.	.	.	.	.	.	.	.	.
19	47869503	Sniffles2.DEL.2F63M12	N	<DEL:-1540>	DEL	DEL	-1540	117.958	21.508	888	871	17	0.0191	known	0.0614	0.0614	common	0.00415	0.0764	0.00298	0.171	0.0819	0.0626	0.00431	0.0769	0.00303	0.172	0.0833	1	1	1	0.093	1	1	1	1	0.0943	1	0.0608	0.988	0.94	0.94	0.952	0.157	0.153	0.967	confident	GRCh38_AllHomopolymers_gt6bp_imperfectgt10bp_slop5;GRCh38_AllTandemRepeatsandHomopolymers_slop5;GRCh38_SimpleRepeat_homopolymer_7to11_slop5;GRCh38_SimpleRepeat_homopolymer_4to6_slop5;GRCh38_SimpleRepeat_imperfecthomopolgt10_slop5;GRCh38_chainSelf;GRCh38_alldifficultregions;GRCh38_notinalldifficultregions	SULT2A1;SULT2A1;LINC01595;SULT2A1;LINC01595-SULT2A1;SULT2A1	ENSG00000105398;ENSG00000105398;ENSG00000259108;ENSG00000105398;ENSG00000259108-ENSG00000105398;ENSG00000105398	transcript;transcript;transcript;transcript;intergenic_region;transcript	ENST00000222002.4;ENST00000222002.4;ENST00000660899.1;ENST00000222002.4;ENSG00000259108-ENSG00000105398;ENST00000222002.4	protein_coding;protein_coding;pseudogene;protein_coding;.;protein_coding	LOW;MODIFIER;MODIFIER;MODIFIER;MODIFIER;MODIFIER	splice_region_variant;3_prime_UTR_variant;upstream_gene_variant;downstream_gene_variant;intergenic_region;non_coding_transcript_variant	SULT2A1;SULT2A1;SULT2A1	ENSG00000105398;ENSG00000105398;ENSG00000105398	transcript;transcript;transcript	ENST00000222002.4;ENST00000222002.4;ENST00000222002.4	protein_coding;protein_coding;protein_coding	LOW;MODIFIER;MODIFIER	splice_region_variant;3_prime_UTR_variant;non_coding_transcript_variant	.	.	.	.	.	.	.	.
19	47887245	Sniffles2.INS.2F58M12	N	<INS:87>	INS	INS	87	132.069	306.77	888	865	23	0.0259	novel	0.00113	0.00113	rare	0.00415	0	0	0	0	0.00116	0.00437	0	0	0	0	1	1	1	1	1	1	1	1	1	1	0.00169	0.994	0	0	0.483	9.22e-05	0.000237	0.424	difficult	GRCh38_chainSelf;GRCh38_segdups;GRCh38_alllowmapandsegdupregions;GRCh38_alldifficultregions	SULT2A1;SULT2A1-BSPH1	ENSG00000105398;ENSG00000105398-ENSG00000188334	transcript;intergenic_region	ENST00000222002.4;ENSG00000105398-ENSG00000188334	protein_coding;.	MODIFIER;MODIFIER	upstream_gene_variant;intergenic_region	.	.	.	.	.	.	.	.	.	.	.	.	.	.	.
19	47904433	Sniffles2.DEL.2FA2M12	N	<DEL:-5359>	DEL	DEL	-5359	4.677	398.637	888	870	18	0.0203	novel	0.00169	0.00169	rare	0.00622	0	0	0	0	0.00172	0.00641	0	0	0	0	0.00624	1	1	1	1	0.00642	1	1	1	1	0.00113	0.995	0	0	0.526	1.43e-05	0.000115	0.16	difficult	GRCh38_gclt25orgt65_slop50;GRCh38_AllHomopolymers_gt6bp_imperfectgt10bp_slop5;GRCh38_AllTandemRepeats_51to200bp_slop5;GRCh38_AllTandemRepeatsandHomopolymers_slop5;GRCh38_SimpleRepeat_homopolymer_gt11_slop5;GRCh38_SimpleRepeat_triTR_15to50_slop5;GRCh38_SimpleRepeat_homopolymer_gt20_slop5;GRCh38_SimpleRepeat_diTR_11to50_slop5;GRCh38_allTandemRepeats;GRCh38_SimpleRepeat_homopolymer_7to11_slop5;GRCh38_SimpleRepeat_homopolymer_4to6_slop5;GRCh38_AllTandemRepeats_lt51bp_slop5;GRCh38_SimpleRepeat_imperfecthomopolgt20_slop5;GRCh38_SimpleRepeat_imperfecthomopolgt10_slop5;GRCh38_lowmappabilityall;GRCh38_nonunique_l100_m2_e1;GRCh38_nonunique_l250_m0_e0;GRCh38_allOtherDifficultregions;GRCh38_gnomAD_InbreedingCoeff_slop1bp_merge1000bp;GRCh38_collapsed_duplication_FP_regions;GRCh38_segdups_gt10kb;GRCh38_chainSelf;GRCh38_segdups;GRCh38_chainSelf_gt10kb;GRCh38_alllowmapandsegdupregions;GRCh38_alldifficultregions	SULT2A1-BSPH1	ENSG00000105398-ENSG00000188334	intergenic_region	ENSG00000105398-ENSG00000188334	.	MODIFIER	intergenic_region	.	.	.	.	.	.	.	DHEAS_levels,DHEAS_levels,DHEAS_levels,DHEAS_levels	1e-09,1e-08,1e-09,1e-08	0.127251,0.0755373,0.127251,0.0755373	NR,NR,NR,NR	3.11699e+31	CTCF Binding Site;TF binding;CTCF Binding Site;TF binding;CTCF Binding Site	.	.
19	47908648	Sniffles2.INS.2F72M12	N	<INS:5332>	INS	INS	5332	47.971	378.703	888	803	85	0.0957	novel	0.00169	0.00169	rare	0	0.00347	0	0.0061	0	0.00187	0	0.00388	0	0.00704	0	1	1	1	1	1	1	1	1	1	1	0.00113	0.994	0	0	0.494	0.000306	0.000736	0.31	difficult	GRCh38_lowmappabilityall;GRCh38_nonunique_l100_m2_e1;GRCh38_nonunique_l250_m0_e0;GRCh38_allOtherDifficultregions;GRCh38_collapsed_duplication_FP_regions;GRCh38_segdups_gt10kb;GRCh38_chainSelf;GRCh38_segdups;GRCh38_chainSelf_gt10kb;GRCh38_alllowmapandsegdupregions;GRCh38_alldifficultregions	SULT2A1-BSPH1	ENSG00000105398-ENSG00000188334	intergenic_region	ENSG00000105398-ENSG00000188334	.	MODIFIER	intergenic_region	.	.	.	.	.	.	.	.	.	.	.	.	.	.	.
19	47909074	Sniffles2.DEL.2FA4M12	N	<DEL:-1143>	DEL	DEL	-1143	183.893	207.681	888	861	27	0.0304	novel	0.00113	0.00113	rare	0.00415	0	0	0	0	0.00116	0.00426	0	0	0	0	1	1	1	1	1	1	1	1	1	1	0.00113	0.995	0	0	0.588	0.000219	0.000546	0.32	difficult	GRCh38_AllHomopolymers_gt6bp_imperfectgt10bp_slop5;GRCh38_AllTandemRepeats_51to200bp_slop5;GRCh38_AllTandemRepeatsandHomopolymers_slop5;GRCh38_SimpleRepeat_homopolymer_gt11_slop5;GRCh38_SimpleRepeat_triTR_15to50_slop5;GRCh38_SimpleRepeat_diTR_11to50_slop5;GRCh38_allTandemRepeats;GRCh38_SimpleRepeat_homopolymer_7to11_slop5;GRCh38_SimpleRepeat_homopolymer_4to6_slop5;GRCh38_AllTandemRepeats_lt51bp_slop5;GRCh38_SimpleRepeat_imperfecthomopolgt10_slop5;GRCh38_lowmappabilityall;GRCh38_nonunique_l100_m2_e1;GRCh38_nonunique_l250_m0_e0;GRCh38_allOtherDifficultregions;GRCh38_gnomAD_InbreedingCoeff_slop1bp_merge1000bp;GRCh38_collapsed_duplication_FP_regions;GRCh38_segdups_gt10kb;GRCh38_chainSelf;GRCh38_segdups;GRCh38_chainSelf_gt10kb;GRCh38_alllowmapandsegdupregions;GRCh38_alldifficultregions	SULT2A1-BSPH1	ENSG00000105398-ENSG00000188334	intergenic_region	ENSG00000105398-ENSG00000188334	.	MODIFIER	intergenic_region	.	.	.	.	.	.	.	DHEAS_levels,DHEAS_levels,DHEAS_levels,DHEAS_levels	1e-09,1e-08,1e-09,1e-08	0.127251,0.0755373,0.127251,0.0755373	NR,NR,NR,NR	3.11699e+31	CTCF Binding Site	.	.
19	47909586	Sniffles2.DEL.2FA5M12	N	<DEL:-5389>	DEL	DEL	-5389	7.538	233.238	888	872	16	0.018	novel	0.00113	0.00113	rare	0	0	0	0.00305	0.00292	0.00115	0	0	0	0.00311	0.00305	1	1	1	1	1	1	1	1	1	1	0.000563	0.997	0	0	0.282	8.19e-05	0.000776	0.158	difficult	GRCh38_gclt25orgt65_slop50;GRCh38_AllHomopolymers_gt6bp_imperfectgt10bp_slop5;GRCh38_AllTandemRepeats_51to200bp_slop5;GRCh38_AllTandemRepeatsandHomopolymers_slop5;GRCh38_SimpleRepeat_homopolymer_gt11_slop5;GRCh38_SimpleRepeat_triTR_15to50_slop5;GRCh38_SimpleRepeat_diTR_11to50_slop5;GRCh38_allTandemRepeats;GRCh38_SimpleRepeat_homopolymer_7to11_slop5;GRCh38_SimpleRepeat_homopolymer_4to6_slop5;GRCh38_AllTandemRepeats_lt51bp_slop5;GRCh38_SimpleRepeat_imperfecthomopolgt20_slop5;GRCh38_SimpleRepeat_imperfecthomopolgt10_slop5;GRCh38_lowmappabilityall;GRCh38_nonunique_l100_m2_e1;GRCh38_nonunique_l250_m0_e0;GRCh38_allOtherDifficultregions;GRCh38_gnomAD_InbreedingCoeff_slop1bp_merge1000bp;GRCh38_collapsed_duplication_FP_regions;GRCh38_segdups_gt10kb;GRCh38_chainSelf;GRCh38_segdups;GRCh38_chainSelf_gt10kb;GRCh38_alllowmapandsegdupregions;GRCh38_alldifficultregions	SULT2A1-BSPH1	ENSG00000105398-ENSG00000188334	intergenic_region	ENSG00000105398-ENSG00000188334	.	MODIFIER	intergenic_region	.	.	.	.	.	.	.	.	.	.	.	.	CTCF Binding Site;Open chromatin;TF binding;Open chromatin;CTCF Binding Site;TF binding;CTCF Binding Site;Enhancer	.	.
19	47910206	Sniffles2.DEL.2FA6M12	N	<DEL:-2286>	DEL	DEL	-2286	11.275	6.509	888	872	16	0.018	novel	0.00113	0.00113	rare	0	0	0	0.00305	0.00292	0.00115	0	0	0	0.00311	0.00307	1	1	1	1	1	1	1	1	1	1	0.00113	0.995	0	0	0.399	6.76e-05	0.000571	0.205	difficult	GRCh38_gclt25orgt65_slop50;GRCh38_AllHomopolymers_gt6bp_imperfectgt10bp_slop5;GRCh38_AllTandemRepeatsandHomopolymers_slop5;GRCh38_SimpleRepeat_homopolymer_gt11_slop5;GRCh38_SimpleRepeat_homopolymer_7to11_slop5;GRCh38_SimpleRepeat_homopolymer_4to6_slop5;GRCh38_SimpleRepeat_imperfecthomopolgt20_slop5;GRCh38_SimpleRepeat_imperfecthomopolgt10_slop5;GRCh38_lowmappabilityall;GRCh38_nonunique_l100_m2_e1;GRCh38_nonunique_l250_m0_e0;GRCh38_allOtherDifficultregions;GRCh38_collapsed_duplication_FP_regions;GRCh38_segdups_gt10kb;GRCh38_chainSelf;GRCh38_segdups;GRCh38_chainSelf_gt10kb;GRCh38_alllowmapandsegdupregions;GRCh38_alldifficultregions	SULT2A1-BSPH1	ENSG00000105398-ENSG00000188334	intergenic_region	ENSG00000105398-ENSG00000188334	.	MODIFIER	intergenic_region	.	.	.	.	.	.	.	.	.	.	.	.	Open chromatin;TF binding;Open chromatin;TF binding;CTCF Binding Site	.	.
19	47915588	Sniffles2.DEL.2FA8M12	N	<DEL:-2281>	DEL	DEL	-2281	20.017	21.958	888	863	25	0.0282	novel	0.00451	0.00451	rare	0.0083	0.00694	0	0.00305	0.00292	0.00464	0.00862	0.00704	0	0.00309	0.00309	1	1	1	1	1	1	1	1	1	1	0.00169	0.988	0	0	0.361	0.00153	0.00377	0.318	difficult	GRCh38_gclt25orgt65_slop50;GRCh38_AllHomopolymers_gt6bp_imperfectgt10bp_slop5;GRCh38_AllTandemRepeatsandHomopolymers_slop5;GRCh38_SimpleRepeat_homopolymer_gt11_slop5;GRCh38_SimpleRepeat_homopolymer_gt20_slop5;GRCh38_SimpleRepeat_homopolymer_7to11_slop5;GRCh38_SimpleRepeat_homopolymer_4to6_slop5;GRCh38_SimpleRepeat_imperfecthomopolgt20_slop5;GRCh38_SimpleRepeat_imperfecthomopolgt10_slop5;GRCh38_lowmappabilityall;GRCh38_nonunique_l100_m2_e1;GRCh38_nonunique_l250_m0_e0;GRCh38_allOtherDifficultregions;GRCh38_collapsed_duplication_FP_regions;GRCh38_segdups_gt10kb;GRCh38_chainSelf;GRCh38_segdups;GRCh38_chainSelf_gt10kb;GRCh38_alllowmapandsegdupregions;GRCh38_alldifficultregions	SULT2A1-BSPH1	ENSG00000105398-ENSG00000188334	intergenic_region	ENSG00000105398-ENSG00000188334	.	MODIFIER	intergenic_region	.	.	.	.	.	.	.	.	.	.	.	.	TF binding;TF binding;CTCF Binding Site	.	.
19	47918090	Sniffles2.INS.2F80M12	N	<INS:3046>	INS	INS	3046	41.469	411.453	888	850	38	0.0428	novel	0.00113	0.00113	rare	0.00208	0	0	0	0.00292	0.00118	0.00227	0	0	0	0.00305	1	1	1	1	1	1	1	1	1	1	0.000563	0.997	0	0	0.47	2.77e-05	6.42e-05	0.31	difficult	GRCh38_lowmappabilityall;GRCh38_nonunique_l100_m2_e1;GRCh38_nonunique_l250_m0_e0;GRCh38_allOtherDifficultregions;GRCh38_collapsed_duplication_FP_regions;GRCh38_segdups_gt10kb;GRCh38_chainSelf;GRCh38_segdups;GRCh38_chainSelf_gt10kb;GRCh38_alllowmapandsegdupregions;GRCh38_alldifficultregions	SULT2A1-BSPH1	ENSG00000105398-ENSG00000188334	intergenic_region	ENSG00000105398-ENSG00000188334	.	MODIFIER	intergenic_region	.	.	.	.	.	.	.	.	.	.	.	.	CTCF Binding Site;TF binding	.	.
19	47920939	Sniffles2.DEL.2FA9M12	N	<DEL:-2280>	DEL	DEL	-2280	32.141	24.969	888	867	21	0.0236	novel	0.00451	0.00451	rare	0.0104	0.00347	0	0	0.00585	0.00461	0.0111	0.00352	0	0	0.00595	1	1	1	1	1	1	1	1	1	1	0.00113	0.989	0	0	0.285	0.000134	0.000407	0.299	difficult	GRCh38_gclt25orgt65_slop50;GRCh38_AllHomopolymers_gt6bp_imperfectgt10bp_slop5;GRCh38_AllTandemRepeatsandHomopolymers_slop5;GRCh38_SimpleRepeat_homopolymer_gt11_slop5;GRCh38_SimpleRepeat_homopolymer_gt20_slop5;GRCh38_SimpleRepeat_homopolymer_7to11_slop5;GRCh38_SimpleRepeat_homopolymer_4to6_slop5;GRCh38_SimpleRepeat_imperfecthomopolgt20_slop5;GRCh38_SimpleRepeat_imperfecthomopolgt10_slop5;GRCh38_lowmappabilityall;GRCh38_nonunique_l100_m2_e1;GRCh38_nonunique_l250_m0_e0;GRCh38_allOtherDifficultregions;GRCh38_collapsed_duplication_FP_regions;GRCh38_segdups_gt10kb;GRCh38_chainSelf;GRCh38_segdups;GRCh38_chainSelf_gt10kb;GRCh38_alllowmapandsegdupregions;GRCh38_alldifficultregions	SULT2A1-BSPH1	ENSG00000105398-ENSG00000188334	intergenic_region	ENSG00000105398-ENSG00000188334	.	MODIFIER	intergenic_region	.	.	.	.	.	.	.	.	.	.	.	.	TF binding;CTCF Binding Site;TF binding	.	.
19	47921370	Sniffles2.DEL.2FAAM12	N	<DEL:-5036>	DEL	DEL	-5036	6.338	192.186	888	869	19	0.0214	novel	0.0203	0.0203	low_frequency	0.0332	0.0104	0.00595	0.0061	0.038	0.0207	0.0351	0.0105	0.00599	0.00614	0.0387	1	1	1	1	1	1	1	1	1	1	0.00676	0.95	0.0556	0.0556	0.389	0.00493	0.00952	0.465	difficult	GRCh38_gclt25orgt65_slop50;GRCh38_AllHomopolymers_gt6bp_imperfectgt10bp_slop5;GRCh38_AllTandemRepeats_51to200bp_slop5;GRCh38_AllTandemRepeatsandHomopolymers_slop5;GRCh38_SimpleRepeat_homopolymer_gt11_slop5;GRCh38_SimpleRepeat_triTR_15to50_slop5;GRCh38_SimpleRepeat_homopolymer_gt20_slop5;GRCh38_SimpleRepeat_diTR_11to50_slop5;GRCh38_allTandemRepeats;GRCh38_SimpleRepeat_homopolymer_7to11_slop5;GRCh38_SimpleRepeat_homopolymer_4to6_slop5;GRCh38_AllTandemRepeats_lt51bp_slop5;GRCh38_SimpleRepeat_imperfecthomopolgt20_slop5;GRCh38_SimpleRepeat_imperfecthomopolgt10_slop5;GRCh38_lowmappabilityall;GRCh38_nonunique_l100_m2_e1;GRCh38_nonunique_l250_m0_e0;GRCh38_allOtherDifficultregions;GRCh38_gnomAD_InbreedingCoeff_slop1bp_merge1000bp;GRCh38_collapsed_duplication_FP_regions;GRCh38_segdups_gt10kb;GRCh38_chainSelf;GRCh38_segdups;GRCh38_chainSelf_gt10kb;GRCh38_alllowmapandsegdupregions;GRCh38_alldifficultregions	SULT2A1-BSPH1	ENSG00000105398-ENSG00000188334	intergenic_region	ENSG00000105398-ENSG00000188334	.	MODIFIER	intergenic_region	.	.	.	.	.	.	.	.	.	.	.	.	TF binding;TF binding;CTCF Binding Site;CTCF Binding Site;TF binding	.	.
19	47923450	Sniffles2.DEL.2FABM12	N	<DEL:-5038>	DEL	DEL	-5038	79.293	352.468	888	856	32	0.036	novel	0.00169	0.00169	rare	0.00622	0	0	0	0	0.00175	0.00682	0	0	0	0	1	1	1	1	1	1	1	1	1	1	0.000563	0.995	0	0	0.325	1.02e-06	4.84e-05	0.0621	difficult	GRCh38_gclt25orgt65_slop50;GRCh38_AllHomopolymers_gt6bp_imperfectgt10bp_slop5;GRCh38_AllTandemRepeats_51to200bp_slop5;GRCh38_AllTandemRepeatsandHomopolymers_slop5;GRCh38_SimpleRepeat_homopolymer_gt11_slop5;GRCh38_SimpleRepeat_triTR_15to50_slop5;GRCh38_SimpleRepeat_diTR_11to50_slop5;GRCh38_allTandemRepeats;GRCh38_SimpleRepeat_homopolymer_7to11_slop5;GRCh38_SimpleRepeat_homopolymer_4to6_slop5;GRCh38_AllTandemRepeats_lt51bp_slop5;GRCh38_SimpleRepeat_imperfecthomopolgt20_slop5;GRCh38_SimpleRepeat_imperfecthomopolgt10_slop5;GRCh38_lowmappabilityall;GRCh38_nonunique_l100_m2_e1;GRCh38_nonunique_l250_m0_e0;GRCh38_allOtherDifficultregions;GRCh38_gnomAD_InbreedingCoeff_slop1bp_merge1000bp;GRCh38_collapsed_duplication_FP_regions;GRCh38_segdups_gt10kb;GRCh38_chainSelf;GRCh38_segdups;GRCh38_chainSelf_gt10kb;GRCh38_alllowmapandsegdupregions;GRCh38_alldifficultregions	SULT2A1-BSPH1	ENSG00000105398-ENSG00000188334	intergenic_region	ENSG00000105398-ENSG00000188334	.	MODIFIER	intergenic_region	.	.	.	.	.	.	.	.	.	.	.	.	TF binding;CTCF Binding Site;CTCF Binding Site;TF binding;CTCF Binding Site;TF binding	.	.
19	47925462	Sniffles2.INS.2F8AM12	N	<INS:5313>	INS	INS	5313	220.548	398.226	888	823	65	0.0732	novel	0.00169	0.00169	rare	0.00622	0	0	0	0	0.00182	0.00698	0	0	0	0	0.00624	1	1	1	1	0.00699	1	1	1	1	0.000563	0.997	0	0	0.495	4.1e-06	6.98e-05	0.109	difficult	GRCh38_lowmappabilityall;GRCh38_nonunique_l100_m2_e1;GRCh38_allOtherDifficultregions;GRCh38_collapsed_duplication_FP_regions;GRCh38_segdups_gt10kb;GRCh38_chainSelf;GRCh38_segdups;GRCh38_chainSelf_gt10kb;GRCh38_alllowmapandsegdupregions;GRCh38_alldifficultregions	SULT2A1-BSPH1	ENSG00000105398-ENSG00000188334	intergenic_region	ENSG00000105398-ENSG00000188334	.	MODIFIER	intergenic_region	.	.	.	.	.	.	.	.	.	.	.	.	TF binding;CTCF Binding Site	.	.
19	47925582	Sniffles2.DEL.2FACM12	N	<DEL:-5049>	DEL	DEL	-5049	26.296	287.262	888	855	33	0.0372	novel	0.164	0.164	common	0.104	0.17	0.161	0.195	0.216	0.17	0.114	0.171	0.162	0.198	0.227	1	0.0142	0.00876	0.0105	0.00606	1	0.0142	0.00867	0.00609	0.00335	0.104	0.63	0.217	0.217	0.386	0.177	0.237	0.507	difficult	GRCh38_gclt25orgt65_slop50;GRCh38_AllHomopolymers_gt6bp_imperfectgt10bp_slop5;GRCh38_AllTandemRepeats_51to200bp_slop5;GRCh38_AllTandemRepeatsandHomopolymers_slop5;GRCh38_SimpleRepeat_homopolymer_gt11_slop5;GRCh38_SimpleRepeat_triTR_15to50_slop5;GRCh38_SimpleRepeat_diTR_11to50_slop5;GRCh38_allTandemRepeats;GRCh38_SimpleRepeat_homopolymer_7to11_slop5;GRCh38_SimpleRepeat_homopolymer_4to6_slop5;GRCh38_AllTandemRepeats_lt51bp_slop5;GRCh38_SimpleRepeat_imperfecthomopolgt20_slop5;GRCh38_SimpleRepeat_imperfecthomopolgt10_slop5;GRCh38_lowmappabilityall;GRCh38_nonunique_l100_m2_e1;GRCh38_nonunique_l250_m0_e0;GRCh38_allOtherDifficultregions;GRCh38_gnomAD_InbreedingCoeff_slop1bp_merge1000bp;GRCh38_collapsed_duplication_FP_regions;GRCh38_segdups_gt10kb;GRCh38_chainSelf;GRCh38_segdups;GRCh38_chainSelf_gt10kb;GRCh38_alllowmapandsegdupregions;GRCh38_alldifficultregions	SULT2A1-BSPH1	ENSG00000105398-ENSG00000188334	intergenic_region	ENSG00000105398-ENSG00000188334	.	MODIFIER	intergenic_region	.	.	.	.	.	.	.	.	.	.	.	.	TF binding;CTCF Binding Site;CTCF Binding Site;TF binding;CTCF Binding Site	.	.
19	47926296	Sniffles2.DEL.2FADM12	N	<DEL:-1963>	DEL	DEL	-1963	79.374	168.147	888	856	32	0.036	novel	0.013	0.013	low_frequency	0.0104	0.0208	0.00298	0.0061	0.0263	0.0134	0.011	0.0214	0.00301	0.00621	0.0278	1	1	1	1	1	1	1	1	1	1	0.00676	0.961	0	0	0.4	0.000907	0.00423	0.203	difficult	GRCh38_gclt25orgt65_slop50;GRCh38_AllHomopolymers_gt6bp_imperfectgt10bp_slop5;GRCh38_AllTandemRepeatsandHomopolymers_slop5;GRCh38_SimpleRepeat_homopolymer_gt11_slop5;GRCh38_SimpleRepeat_homopolymer_7to11_slop5;GRCh38_SimpleRepeat_homopolymer_4to6_slop5;GRCh38_SimpleRepeat_imperfecthomopolgt20_slop5;GRCh38_SimpleRepeat_imperfecthomopolgt10_slop5;GRCh38_lowmappabilityall;GRCh38_nonunique_l100_m2_e1;GRCh38_nonunique_l250_m0_e0;GRCh38_allOtherDifficultregions;GRCh38_gnomAD_InbreedingCoeff_slop1bp_merge1000bp;GRCh38_collapsed_duplication_FP_regions;GRCh38_segdups_gt10kb;GRCh38_chainSelf;GRCh38_segdups;GRCh38_chainSelf_gt10kb;GRCh38_alllowmapandsegdupregions;GRCh38_alldifficultregions	SULT2A1-BSPH1	ENSG00000105398-ENSG00000188334	intergenic_region	ENSG00000105398-ENSG00000188334	.	MODIFIER	intergenic_region	.	.	.	.	.	.	.	.	.	.	.	.	CTCF Binding Site;TF binding	.	.
19	47926364	Sniffles2.INS.2F86M12	N	<INS:315>	INS	INS	315	80.073	48.568	888	880	8	0.00901	novel	0.548	0.452	common	0.631	0.514	0.509	0.515	0.532	0.549	0.632	0.514	0.509	0.515	0.533	9.32e-21	7.47e-21	3.46e-36	3.04e-23	1.07e-25	5.06e-20	9.08e-21	3.46e-36	3.55e-23	3.86e-25	0.588	0.446	0.451	0.452	0.373	0.512	0.494	0.437	difficult	GRCh38_allOtherDifficultregions;GRCh38_collapsed_duplication_FP_regions;GRCh38_segdups_gt10kb;GRCh38_chainSelf;GRCh38_segdups;GRCh38_chainSelf_gt10kb;GRCh38_alllowmapandsegdupregions;GRCh38_alldifficultregions	SULT2A1-BSPH1	ENSG00000105398-ENSG00000188334	intergenic_region	ENSG00000105398-ENSG00000188334	.	MODIFIER	intergenic_region	.	.	.	.	.	.	.	.	.	.	.	.	.	.	.
19	47926684	Sniffles2.INS.2F8CM12	N	<INS:5308>	INS	INS	5308	227.558	345.556	888	822	66	0.0743	novel	0.00113	0.00113	rare	0	0.00347	0	0	0.00292	0.00122	0	0.0037	0	0	0.00329	1	1	1	1	1	1	1	1	1	1	0.00113	0.995	0	0	0.474	0.000133	0.000212	0.504	difficult	GRCh38_lowmappabilityall;GRCh38_nonunique_l100_m2_e1;GRCh38_allOtherDifficultregions;GRCh38_collapsed_duplication_FP_regions;GRCh38_segdups_gt10kb;GRCh38_chainSelf;GRCh38_segdups;GRCh38_chainSelf_gt10kb;GRCh38_alllowmapandsegdupregions;GRCh38_alldifficultregions	SULT2A1-BSPH1	ENSG00000105398-ENSG00000188334	intergenic_region	ENSG00000105398-ENSG00000188334	.	MODIFIER	intergenic_region	.	.	.	.	.	.	.	.	.	.	.	.	.	.	.
19	47930516	Sniffles2.DEL.2FAEM12	N	<DEL:-5349>	DEL	DEL	-5349	46.417	281.861	888	819	69	0.0777	novel	0.00113	0.00113	rare	0.00208	0	0	0.00305	0	0.00122	0.00228	0	0	0.00323	0	1	1	1	1	1	1	1	1	1	1	0.00113	0.995	0	0	0.508	0.0013	0.00248	0.396	difficult	GRCh38_gclt25orgt65_slop50;GRCh38_AllHomopolymers_gt6bp_imperfectgt10bp_slop5;GRCh38_AllTandemRepeats_51to200bp_slop5;GRCh38_AllTandemRepeatsandHomopolymers_slop5;GRCh38_SimpleRepeat_homopolymer_gt11_slop5;GRCh38_SimpleRepeat_triTR_15to50_slop5;GRCh38_SimpleRepeat_homopolymer_gt20_slop5;GRCh38_SimpleRepeat_diTR_11to50_slop5;GRCh38_allTandemRepeats;GRCh38_SimpleRepeat_homopolymer_7to11_slop5;GRCh38_SimpleRepeat_homopolymer_4to6_slop5;GRCh38_AllTandemRepeats_lt51bp_slop5;GRCh38_SimpleRepeat_imperfecthomopolgt20_slop5;GRCh38_SimpleRepeat_imperfecthomopolgt10_slop5;GRCh38_lowmappabilityall;GRCh38_nonunique_l100_m2_e1;GRCh38_nonunique_l250_m0_e0;GRCh38_segdups_gt10kb;GRCh38_chainSelf;GRCh38_segdups;GRCh38_chainSelf_gt10kb;GRCh38_alllowmapandsegdupregions;GRCh38_alldifficultregions	SULT2A1-BSPH1	ENSG00000105398-ENSG00000188334	intergenic_region	ENSG00000105398-ENSG00000188334	.	MODIFIER	intergenic_region	.	.	.	.	.	.	.	.	.	.	.	.	TF binding;TF binding;CTCF Binding Site;CTCF Binding Site;CTCF Binding Site	.	.
19	47931340	Sniffles2.DEL.2FAFM12	N	<DEL:-2281>	DEL	DEL	-2281	21.376	29.839	888	829	59	0.0664	novel	0.00788	0.00788	low_frequency	0.0104	0.00347	0	0.0061	0.0175	0.00844	0.0113	0.00362	0	0.00637	0.0195	1	1	1	1	1	1	1	1	1	1	0.00338	0.979	0	0	0.457	0.00202	0.00811	0.326	difficult	GRCh38_gclt25orgt65_slop50;GRCh38_AllHomopolymers_gt6bp_imperfectgt10bp_slop5;GRCh38_AllTandemRepeatsandHomopolymers_slop5;GRCh38_SimpleRepeat_homopolymer_gt11_slop5;GRCh38_SimpleRepeat_homopolymer_gt20_slop5;GRCh38_SimpleRepeat_homopolymer_7to11_slop5;GRCh38_SimpleRepeat_homopolymer_4to6_slop5;GRCh38_SimpleRepeat_imperfecthomopolgt20_slop5;GRCh38_SimpleRepeat_imperfecthomopolgt10_slop5;GRCh38_lowmappabilityall;GRCh38_nonunique_l100_m2_e1;GRCh38_nonunique_l250_m0_e0;GRCh38_segdups_gt10kb;GRCh38_chainSelf;GRCh38_segdups;GRCh38_chainSelf_gt10kb;GRCh38_alllowmapandsegdupregions;GRCh38_alldifficultregions	SULT2A1-BSPH1	ENSG00000105398-ENSG00000188334	intergenic_region	ENSG00000105398-ENSG00000188334	.	MODIFIER	intergenic_region	.	.	.	.	.	.	.	.	.	.	.	.	TF binding;TF binding;CTCF Binding Site	.	.
19	47962439	Sniffles2.DEL.2FB1M12	N	<DEL:-50>	DEL	DEL	-50	67.869	252.948	888	869	19	0.0214	novel	0.136	0.136	common	0.442	0.0625	0.00298	0.0213	0.00585	0.139	0.446	0.0643	0.00309	0.0216	0.00602	0.436	0.432	1	1	1	0.514	0.442	1	1	1	0.135	0.959	0.874	0.874	0.877	0.0227	0.0291	0.731	difficult	GRCh38_gclt25orgt65_slop50;GRCh38_AllHomopolymers_gt6bp_imperfectgt10bp_slop5;GRCh38_AllTandemRepeats_51to200bp_slop5;GRCh38_AllTandemRepeatsandHomopolymers_slop5;GRCh38_AllTandemRepeats_gt100bp_slop5;GRCh38_allTandemRepeats;GRCh38_SimpleRepeat_homopolymer_7to11_slop5;GRCh38_SimpleRepeat_quadTR_51to200_slop5;GRCh38_SimpleRepeat_homopolymer_4to6_slop5;GRCh38_SimpleRepeat_quadTR_20to50_slop5;GRCh38_alldifficultregions	SULT2A1-BSPH1	ENSG00000105398-ENSG00000188334	intergenic_region	ENSG00000105398-ENSG00000188334	.	MODIFIER	intergenic_region	.	.	.	.	.	.	.	.	.	.	.	.	.	.	.
19	47991610	Sniffles2.DEL.2FB6M12	N	<DEL:-113>	DEL	DEL	-113	86.518	295.186	888	876	12	0.0135	novel	0.148	0.148	common	0.0768	0.222	0.152	0.189	0.14	0.149	0.0777	0.222	0.154	0.191	0.143	0.0382	0.0272	0.225	0.124	0.00682	0.0398	0.0256	0.228	0.127	0.00765	0.149	0.971	0.937	0.937	0.954	0.219	0.218	0.961	difficult	GRCh38_AllTandemRepeatsandHomopolymers_slop5;GRCh38_SimpleRepeat_triTR_15to50_slop5;GRCh38_AllTandemRepeats_gt100bp_slop5;GRCh38_allTandemRepeats;GRCh38_SimpleRepeat_homopolymer_4to6_slop5;GRCh38_AllTandemRepeats_201to10000bp_slop5;GRCh38_alldifficultregions	ELSPBP1;BSPH1	ENSG00000169393;ENSG00000188334	transcript;transcript	ENST00000339841.7;ENST00000344839.3	protein_coding;protein_coding	MODIFIER;MODIFIER	upstream_gene_variant;intron_variant	BSPH1	ENSG00000188334	transcript	ENST00000344839.3	protein_coding	MODIFIER	intron_variant	.	.	.	.	.	.	.	.
19	47993311	Sniffles2.INS.2FA1M12	N	<INS:62>	INS	INS	62	129.713	445.237	888	868	20	0.0225	novel	0.00338	0.00338	rare	0.0124	0	0	0	0	0.00346	0.0128	0	0	0	0	1	1	1	1	1	1	1	1	1	1	0.00338	0.998	0.833	0.833	0.795	0.000264	0.000353	0.751	confident	GRCh38_notinalldifficultregions	BSPH1;ELSPBP1;BSPH1-ELSPBP1	ENSG00000188334;ENSG00000169393;ENSG00000188334-ENSG00000169393	transcript;transcript;intergenic_region	ENST00000344839.3;ENST00000339841.7;ENSG00000188334-ENSG00000169393	protein_coding;protein_coding;.	MODIFIER;MODIFIER;MODIFIER	upstream_gene_variant;upstream_gene_variant;intergenic_region	.	.	.	.	.	.	.	.	.	.	.	.	.	.	.
19	48043522	Sniffles2.BND.2FD9M12	N	<BND:2FD9M12>	BND	OTHER	.	0	196.026	888	855	33	0.0372	not_compared	0.00338	0.00338	rare	0.00415	0	0	0	0.0117	0.00351	0.00439	0	0	0	0.0122	1	1	1	1	1	1	1	1	1	1	0.000563	0.992	0	0	0.272	6.66e-05	0.000636	0.19	difficult	GRCh38_AllTandemRepeats_51to200bp_slop5;GRCh38_AllTandemRepeatsandHomopolymers_slop5;GRCh38_SimpleRepeat_triTR_15to50_slop5;GRCh38_allTandemRepeats;GRCh38_alldifficultregions	CABP5&TSNARE1	ENSG00000105507&ENSG00000171045	transcript	ENST00000293255.3	protein_coding	HIGH	gene_fusion	CABP5&TSNARE1	ENSG00000105507&ENSG00000171045	transcript	ENST00000293255.3	protein_coding	HIGH	gene_fusion	.	.	.	.	.	.	.	.
19	48043534	Sniffles2.INS.2FBEM12	N	<INS:1105>	INS	INS	1105	237.012	20.762	888	888	0	0	novel	0.883	0.117	common	0.797	0.938	0.899	0.921	0.909	0.883	0.797	0.938	0.899	0.921	0.909	4.96e-06	1	0.224	0.601	0.366	4.96e-06	1	0.224	0.601	0.366	0.907	0.813	0.813	0.459	0.536	0.904	0.894	0.736	difficult	GRCh38_AllTandemRepeats_51to200bp_slop5;GRCh38_AllTandemRepeatsandHomopolymers_slop5;GRCh38_SimpleRepeat_triTR_15to50_slop5;GRCh38_allTandemRepeats;GRCh38_alldifficultregions	PLA2G4C;CABP5	ENSG00000105499;ENSG00000105507	transcript;transcript	ENST00000599111.5;ENST00000293255.3	protein_coding;protein_coding	MODIFIER;MODIFIER	downstream_gene_variant;intron_variant	CABP5	ENSG00000105507	transcript	ENST00000293255.3	protein_coding	MODIFIER	intron_variant	.	.	.	.	.	.	.	.
19	48046864	Sniffles2.INS.2FC1M12	N	<INS:62>	INS	INS	62	75.508	243.61	888	863	25	0.0282	novel	0.00225	0.00225	rare	0	0	0	0.0122	0	0.00232	0	0	0	0.0124	0	1	1	1	1	1	1	1	1	1	1	0.00113	0.993	0	0	0.308	0.00143	0.00422	0.305	confident	GRCh38_notinalldifficultregions	CABP5;PLA2G4C;CABP5-PLA2G4C	ENSG00000105507;ENSG00000105499;ENSG00000105507-ENSG00000105499	transcript;transcript;intergenic_region	ENST00000293255.3;ENST00000599111.5;ENSG00000105507-ENSG00000105499	protein_coding;protein_coding;.	MODIFIER;MODIFIER;MODIFIER	upstream_gene_variant;downstream_gene_variant;intergenic_region	.	.	.	.	.	.	.	.	.	.	.	.	.	.	.
19	48054586	Sniffles2.DEL.2FCBM12	N	<DEL:-8727>	DEL	DEL	-8727	0	0	888	874	14	0.0158	known	0.00113	0.00113	rare	0.00208	0.00347	0	0	0	0.00114	0.0021	0.00352	0	0	0	1	1	1	1	1	1	1	1	1	1	0.00169	0.994	0	0	0.529	7.99e-05	0.000434	0.176	confident	GRCh38_refseq_cds;GRCh38_gclt25orgt65_slop50;GRCh38_AllHomopolymers_gt6bp_imperfectgt10bp_slop5;GRCh38_AllTandemRepeats_51to200bp_slop5;GRCh38_AllTandemRepeatsandHomopolymers_slop5;GRCh38_SimpleRepeat_homopolymer_gt11_slop5;GRCh38_SimpleRepeat_triTR_15to50_slop5;GRCh38_SimpleRepeat_homopolymer_gt20_slop5;GRCh38_SimpleRepeat_diTR_11to50_slop5;GRCh38_AllTandemRepeats_gt100bp_slop5;GRCh38_allTandemRepeats;GRCh38_SimpleRepeat_homopolymer_7to11_slop5;GRCh38_SimpleRepeat_homopolymer_4to6_slop5;GRCh38_AllTandemRepeats_lt51bp_slop5;GRCh38_SimpleRepeat_imperfecthomopolgt20_slop5;GRCh38_AllTandemRepeats_201to10000bp_slop5;GRCh38_SimpleRepeat_imperfecthomopolgt10_slop5;GRCh38_lowmappabilityall;GRCh38_nonunique_l100_m2_e1;GRCh38_chainSelf;GRCh38_alllowmapandsegdupregions;GRCh38_alldifficultregions;GRCh38_notinalldifficultregions	PLA2G4C;PLA2G4C-AS1;PLA2G4C&PLA2G4C-AS1;PLA2G4C-AS1	ENSG00000105499;ENSG00000269420;ENSG00000105499&ENSG00000269420;ENSG00000269420	transcript;transcript;gene_variant;transcript	ENST00000599111.5;ENST00000596552.1;ENSG00000105499;ENST00000596552.1	protein_coding;pseudogene;.;pseudogene	HIGH;HIGH;HIGH;MODIFIER	exon_loss_variant;exon_loss_variant;bidirectional_gene_fusion;upstream_gene_variant	PLA2G4C	ENSG00000105499	transcript	ENST00000599111.5	protein_coding	HIGH	exon_loss_variant	.	.	.	.	.	Enhancer;Enhancer;TF binding	Enhancer	.
19	48077428	Sniffles2.DEL.2FCCM12	N	<DEL:-1263>	DEL	DEL	-1263	301.176	230.972	888	869	19	0.0214	novel	0.00113	0.00113	rare	0	0.00347	0	0.00305	0	0.00115	0	0.0035	0	0.00311	0	1	1	1	1	1	1	1	1	1	1	0	0.998	0	0	0.0428	0.000192	0.000194	0.618	confident	GRCh38_refseq_cds;GRCh38_AllHomopolymers_gt6bp_imperfectgt10bp_slop5;GRCh38_AllTandemRepeatsandHomopolymers_slop5;GRCh38_SimpleRepeat_homopolymer_7to11_slop5;GRCh38_SimpleRepeat_homopolymer_4to6_slop5;GRCh38_SimpleRepeat_imperfecthomopolgt10_slop5;GRCh38_lowmappabilityall;GRCh38_nonunique_l100_m2_e1;GRCh38_chainSelf;GRCh38_alllowmapandsegdupregions;GRCh38_alldifficultregions;GRCh38_notinalldifficultregions	PLA2G4C	ENSG00000105499	transcript	ENST00000599111.5	protein_coding	HIGH	exon_loss_variant&splice_acceptor_variant&splice_donor_variant&splice_region_variant&intron_variant	PLA2G4C	ENSG00000105499	transcript	ENST00000599111.5	protein_coding	HIGH	exon_loss_variant&splice_acceptor_variant&splice_donor_variant&splice_region_variant&intron_variant	.	.	.	.	.	.	.	.
19	48101733	Sniffles2.DEL.2FE4M12	N	<DEL:-715>	DEL	DEL	-715	123.128	33.136	888	858	30	0.0338	known	0.00619	0.00619	low_frequency	0	0.00694	0	0	0.0263	0.00641	0	0.00704	0	0	0.0287	1	1	1	1	1	1	1	1	1	1	0.00394	0.991	0.455	0.455	0.415	0.00475	0.0123	0.337	confident	GRCh38_AllHomopolymers_gt6bp_imperfectgt10bp_slop5;GRCh38_AllTandemRepeatsandHomopolymers_slop5;GRCh38_SimpleRepeat_homopolymer_7to11_slop5;GRCh38_SimpleRepeat_homopolymer_4to6_slop5;GRCh38_lowmappabilityall;GRCh38_nonunique_l100_m2_e1;GRCh38_alllowmapandsegdupregions;GRCh38_alldifficultregions;GRCh38_notinalldifficultregions	PLA2G4C	ENSG00000105499	transcript	ENST00000599111.5	protein_coding	MODIFIER	intron_variant	PLA2G4C	ENSG00000105499	transcript	ENST00000599111.5	protein_coding	MODIFIER	intron_variant	.	.	.	.	.	.	.	.
19	48105922	Sniffles2.INS.2FDDM12	N	<INS:53>	INS	INS	53	34.934	114.628	888	871	17	0.0191	novel	0.274	0.274	common	0.523	0.108	0.342	0.061	0.199	0.277	0.527	0.11	0.337	0.0629	0.202	0.302	0.666	0.732	0.46	0.48	0.365	0.672	0.729	0.471	0.478	0.256	0.903	0.835	0.835	0.873	0.0613	0.0698	0.789	difficult	GRCh38_AllTandemRepeatsandHomopolymers_slop5;GRCh38_AllTandemRepeats_gt100bp_slop5;GRCh38_allTandemRepeats;GRCh38_SimpleRepeat_quadTR_51to200_slop5;GRCh38_AllTandemRepeats_201to10000bp_slop5;GRCh38_alldifficultregions	PLA2G4C	ENSG00000105499	transcript	ENST00000599111.5	protein_coding	MODIFIER	intron_variant	PLA2G4C	ENSG00000105499	transcript	ENST00000599111.5	protein_coding	MODIFIER	intron_variant	.	.	.	.	.	.	.	.
19	48110540	Sniffles2.INS.2FDEM12	N	<INS:52>	INS	INS	52	33.079	173.635	888	872	16	0.018	novel	0.269	0.269	common	0.56	0.0972	0.292	0.0762	0.167	0.273	0.565	0.1	0.29	0.0772	0.173	0.153	0.622	0.711	0.0513	0.788	0.293	0.627	0.851	0.0529	1	0.275	0.805	0.698	0.698	0.737	0.0894	0.0941	0.661	difficult	GRCh38_gclt25orgt65_slop50;GRCh38_alldifficultregions	PLA2G4C;LIG1	ENSG00000105499;ENSG00000105486	transcript;transcript	ENST00000599111.5;ENST00000263274.12	protein_coding;protein_coding	MODIFIER;MODIFIER	5_prime_UTR_variant;downstream_gene_variant	PLA2G4C	ENSG00000105499	transcript	ENST00000599111.5	protein_coding	MODIFIER	5_prime_UTR_variant	.	.	.	.	.	Promoter	.	.
19	48118680	Sniffles2.INS.2FDFM12	N	<INS:132>	INS	INS	132	84.764	343.19	888	862	26	0.0293	known	0.0163	0.0163	low_frequency	0.0581	0.00347	0	0	0	0.0174	0.0617	0.00368	0	0	0	0.0354	1	1	1	1	0.046	1	1	1	1	0.0175	0.981	0.692	0.692	0.786	0.00132	0.00142	0.715	confident	GRCh38_notinalldifficultregions	LIG1;ENSG00000269534	ENSG00000105486;ENSG00000269534	transcript;transcript	ENST00000263274.12;ENST00000596563.5	protein_coding;pseudogene	MODIFIER;MODIFIER	intron_variant;intron_variant	LIG1	ENSG00000105486	transcript	ENST00000263274.12	protein_coding	MODIFIER	intron_variant	.	.	.	.	.	.	.	.
19	48187466	Sniffles2.INS.2FE2M12	N	<INS:72>	INS	INS	72	78.033	149.271	888	878	10	0.0113	novel	0.406	0.406	common	0.185	0.431	0.583	0.451	0.48	0.408	0.185	0.43	0.584	0.457	0.485	0.673	0.866	1	1	0.646	0.67	1	1	0.875	0.645	0.404	0.78	0.75	0.75	0.737	0.438	0.426	0.816	difficult	GRCh38_gclt25orgt65_slop50;GRCh38_AllTandemRepeatsandHomopolymers_slop5;GRCh38_AllTandemRepeats_gt100bp_slop5;GRCh38_allTandemRepeats;GRCh38_AllTandemRepeats_201to10000bp_slop5;GRCh38_alldifficultregions	ZSWIM9;CARD8	ENSG00000185453;ENSG00000105483	transcript;gene_variant	ENST00000614654.2;ENSG00000105483	protein_coding;.	MODIFIER;MODIFIER	intron_variant;intragenic_variant	ZSWIM9	ENSG00000185453	transcript	ENST00000614654.2	protein_coding	MODIFIER	intron_variant	.	.	.	.	.	.	.	.
19	48260677	Sniffles2.INS.3002M12	N	<INS:124>	INS	INS	124	126.325	375.564	888	868	20	0.0225	novel	0.00394	0.00394	rare	0.0124	0.00347	0	0	0	0.00403	0.0128	0.00357	0	0	0	0.031	1	1	1	1	0.0318	1	1	1	1	0.00338	0.997	0.667	0.667	0.671	0.000149	0.000218	0.563	confident	GRCh38_SimpleRepeat_homopolymer_4to6_slop5;GRCh38_notinalldifficultregions	CARD8-AS1;ZNF114-AS1;CARD8-AS1-ZNF114-AS1	ENSG00000268001;ENSG00000268186;ENSG00000268001-ENSG00000268186	transcript;transcript;intergenic_region	ENST00000602172.1;ENST00000600941.1;ENSG00000268001-ENSG00000268186	pseudogene;pseudogene;.	MODIFIER;MODIFIER;MODIFIER	downstream_gene_variant;downstream_gene_variant;intergenic_region	.	.	.	.	.	.	.	.	.	.	.	.	CTCF Binding Site	.	.
19	48272652	Sniffles2.DEL.3007M12	N	<DEL:-55>	DEL	DEL	-55	68.737	385.179	888	862	26	0.0293	novel	0.027	0.027	low_frequency	0.0934	0.00694	0	0.00305	0	0.0278	0.0957	0.00704	0	0.00316	0	1	1	1	1	1	1	1	1	1	1	0.0242	0.979	0.739	0.739	0.789	0.00175	0.00239	0.679	confident	GRCh38_AllHomopolymers_gt6bp_imperfectgt10bp_slop5;GRCh38_AllTandemRepeatsandHomopolymers_slop5;GRCh38_SimpleRepeat_homopolymer_gt11_slop5;GRCh38_SimpleRepeat_homopolymer_gt20_slop5;GRCh38_SimpleRepeat_imperfecthomopolgt20_slop5;GRCh38_SimpleRepeat_imperfecthomopolgt10_slop5;GRCh38_alldifficultregions;GRCh38_notinalldifficultregions	ZNF114-AS1;ZNF114	ENSG00000268186;ENSG00000178150	transcript;transcript	ENST00000600941.1;ENST00000315849.5	pseudogene;protein_coding	MODIFIER;MODIFIER	upstream_gene_variant;intron_variant	ZNF114	ENSG00000178150	transcript	ENST00000315849.5	protein_coding	MODIFIER	intron_variant	.	.	.	.	.	Promoter	.	.
19	48334433	Sniffles2.DEL.301DM12	N	<DEL:-52>	DEL	DEL	-52	39.477	198.981	888	878	10	0.0113	novel	0.431	0.431	common	0.463	0.448	0.345	0.509	0.383	0.436	0.468	0.448	0.347	0.512	0.392	0.699	0.4	0.124	0.0872	0.748	0.896	0.4	0.0907	0.0854	1	0.416	0.896	0.87	0.87	0.906	0.467	0.471	0.95	difficult	GRCh38_AllTandemRepeats_51to200bp_slop5;GRCh38_AllTandemRepeatsandHomopolymers_slop5;GRCh38_AllTandemRepeats_gt100bp_slop5;GRCh38_allTandemRepeats;GRCh38_SimpleRepeat_quadTR_51to200_slop5;GRCh38_SimpleRepeat_homopolymer_4to6_slop5;GRCh38_alldifficultregions	EMP3;TMEM143	ENSG00000142227;ENSG00000161558	transcript;transcript	ENST00000270221.11;ENST00000293261.8	protein_coding;protein_coding	MODIFIER;MODIFIER	downstream_gene_variant;intron_variant	TMEM143	ENSG00000161558	transcript	ENST00000293261.8	protein_coding	MODIFIER	intron_variant	.	.	.	.	.	Promoter	.	.
19	48342213	Sniffles2.INS.3015M12	N	<INS:58>	INS	INS	58	61.154	174.51	888	875	13	0.0146	novel	0.00113	0.00113	rare	0.00415	0	0	0	0	0.00114	0.0042	0	0	0	0	1	1	1	1	1	1	1	1	1	1	0	0.998	0	0	0.0873	5.33e-05	0.000259	0.192	difficult	GRCh38_AllTandemRepeatsandHomopolymers_slop5;GRCh38_AllTandemRepeats_gt100bp_slop5;GRCh38_allTandemRepeats;GRCh38_SimpleRepeat_homopolymer_4to6_slop5;GRCh38_AllTandemRepeats_201to10000bp_slop5;GRCh38_alldifficultregions	TMEM143	ENSG00000161558	transcript	ENST00000293261.8	protein_coding	MODIFIER	intron_variant	TMEM143	ENSG00000161558	transcript	ENST00000293261.8	protein_coding	MODIFIER	intron_variant	.	.	.	.	.	.	.	.
19	48342320	Sniffles2.DEL.301FM12	N	<DEL:-52>	DEL	DEL	-52	43.428	187.334	888	881	7	0.00788	novel	0.416	0.416	common	0.438	0.441	0.336	0.488	0.374	0.42	0.444	0.441	0.338	0.491	0.381	0.694	0.612	0.226	0.12	0.193	0.794	0.612	0.225	0.158	0.253	0.41	0.907	0.901	0.901	0.902	0.468	0.469	0.966	difficult	GRCh38_AllTandemRepeatsandHomopolymers_slop5;GRCh38_AllTandemRepeats_gt100bp_slop5;GRCh38_allTandemRepeats;GRCh38_SimpleRepeat_homopolymer_4to6_slop5;GRCh38_AllTandemRepeats_201to10000bp_slop5;GRCh38_alldifficultregions	TMEM143	ENSG00000161558	transcript	ENST00000293261.8	protein_coding	MODIFIER	intron_variant	TMEM143	ENSG00000161558	transcript	ENST00000293261.8	protein_coding	MODIFIER	intron_variant	.	.	.	.	.	.	.	.
19	48353288	Sniffles2.DEL.3020M12	N	<DEL:-779>	DEL	DEL	-779	23.828	147.493	888	870	18	0.0203	known	0.00619	0.00619	low_frequency	0.0208	0.00347	0	0	0	0.00632	0.0209	0.00355	0	0	0	1	1	1	1	1	1	1	1	1	1	0.00338	0.99	0.364	0.364	0.613	0.000271	0.000437	0.608	confident	GRCh38_AllHomopolymers_gt6bp_imperfectgt10bp_slop5;GRCh38_AllTandemRepeatsandHomopolymers_slop5;GRCh38_AllTandemRepeats_gt100bp_slop5;GRCh38_allTandemRepeats;GRCh38_SimpleRepeat_homopolymer_7to11_slop5;GRCh38_SimpleRepeat_homopolymer_4to6_slop5;GRCh38_AllTandemRepeats_201to10000bp_slop5;GRCh38_lowmappabilityall;GRCh38_nonunique_l100_m2_e1;GRCh38_alllowmapandsegdupregions;GRCh38_alldifficultregions;GRCh38_notinalldifficultregions	TMEM143	ENSG00000161558	transcript	ENST00000293261.8	protein_coding	MODIFIER	intron_variant	TMEM143	ENSG00000161558	transcript	ENST00000293261.8	protein_coding	MODIFIER	intron_variant	.	.	.	.	.	Enhancer	.	.
19	48362064	Sniffles2.INS.3017M12	N	<INS:58>	INS	INS	58	72.618	273.246	888	872	16	0.018	novel	0.0321	0.0321	low_frequency	0.114	0.00694	0	0	0	0.0327	0.116	0.00694	0	0	0	0.331	1	1	1	1	0.332	1	1	1	1	0.0276	0.962	0.607	0.607	0.665	0.00215	0.00266	0.684	difficult	GRCh38_AllTandemRepeatsandHomopolymers_slop5;GRCh38_AllTandemRepeats_gt100bp_slop5;GRCh38_allTandemRepeats;GRCh38_AllTandemRepeats_201to10000bp_slop5;GRCh38_alldifficultregions	SYNGR4;TMEM143	ENSG00000105467;ENSG00000161558	transcript;transcript	ENST00000344846.7;ENST00000293261.8	protein_coding;protein_coding	MODIFIER;MODIFIER	upstream_gene_variant;intron_variant	TMEM143	ENSG00000161558	transcript	ENST00000293261.8	protein_coding	MODIFIER	intron_variant	.	.	.	.	.	.	.	.
19	48365366	Sniffles2.DEL.3022M12	N	<DEL:-78>	DEL	DEL	-78	48.905	184.752	888	875	13	0.0146	novel	0.229	0.229	common	0.195	0.24	0.274	0.216	0.234	0.231	0.197	0.241	0.277	0.218	0.238	1	0.491	0.848	0.354	0.285	1	0.492	1	0.355	0.279	0.198	0.819	0.668	0.668	0.687	0.227	0.233	0.842	difficult	GRCh38_AllTandemRepeatsandHomopolymers_slop5;GRCh38_AllTandemRepeats_gt100bp_slop5;GRCh38_allTandemRepeats;GRCh38_SimpleRepeat_homopolymer_4to6_slop5;GRCh38_AllTandemRepeats_201to10000bp_slop5;GRCh38_chainSelf;GRCh38_alldifficultregions	TMEM143;SYNGR4	ENSG00000161558;ENSG00000105467	transcript;transcript	ENST00000293261.8;ENST00000344846.7	protein_coding;protein_coding	MODIFIER;MODIFIER	upstream_gene_variant;intron_variant	SYNGR4	ENSG00000105467	transcript	ENST00000344846.7	protein_coding	MODIFIER	intron_variant	.	.	.	.	.	.	.	.
19	48365796	Sniffles2.INS.3018M12	N	<INS:59>	INS	INS	59	110.905	522.152	888	870	18	0.0203	novel	0.00338	0.00338	rare	0.00622	0	0.00595	0.00305	0	0.00345	0.00633	0	0.0061	0.00307	0	1	1	1	1	1	1	1	1	1	1	0.00113	0.991	0	0	0.483	9.53e-05	0.00075	0.234	difficult	GRCh38_gclt25orgt65_slop50;GRCh38_AllTandemRepeatsandHomopolymers_slop5;GRCh38_allTandemRepeats;GRCh38_AllTandemRepeats_lt51bp_slop5;GRCh38_chainSelf;GRCh38_alldifficultregions	SYNGR4;TMEM143	ENSG00000105467;ENSG00000161558	transcript;transcript	ENST00000344846.7;ENST00000293261.8	protein_coding;protein_coding	MODIFIER;MODIFIER	5_prime_UTR_variant;upstream_gene_variant	SYNGR4	ENSG00000105467	transcript	ENST00000344846.7	protein_coding	MODIFIER	5_prime_UTR_variant	.	.	.	.	.	.	.	.
19	48389900	Sniffles2.DEL.3024M12	N	<DEL:-65>	DEL	DEL	-65	80.732	242.056	888	875	13	0.0146	novel	0.0298	0.0298	low_frequency	0.0332	0.0417	0.00298	0.0183	0.0526	0.0303	0.0338	0.0417	0.00303	0.0186	0.0536	1	0.017	1	1	0.376	1	0.017	1	1	0.382	0.0242	0.972	0.66	0.66	0.755	0.022	0.0244	0.845	difficult	GRCh38_gclt25orgt65_slop50;GRCh38_AllTandemRepeatsandHomopolymers_slop5;GRCh38_AllTandemRepeats_gt100bp_slop5;GRCh38_allTandemRepeats;GRCh38_SimpleRepeat_homopolymer_4to6_slop5;GRCh38_AllTandemRepeats_201to10000bp_slop5;GRCh38_satellites_slop5;GRCh38_lowmappabilityall;GRCh38_nonunique_l100_m2_e1;GRCh38_alllowmapandsegdupregions;GRCh38_alldifficultregions	GRIN2D;KDELR1	ENSG00000105464;ENSG00000105438	transcript;transcript	ENST00000263269.4;ENST00000600980.1	protein_coding;protein_coding	MODIFIER;MODIFIER	upstream_gene_variant;intron_variant	KDELR1	ENSG00000105438	transcript	ENST00000600980.1	protein_coding	MODIFIER	intron_variant	.	.	.	.	.	Promoter	.	.
19	48415500	Sniffles2.DEL.3035M12	N	<DEL:-51>	DEL	DEL	-51	43.155	403.495	888	874	14	0.0158	novel	0.00845	0.00845	low_frequency	0	0.00694	0	0.0305	0.00877	0.00858	0	0.00704	0	0.0311	0.00898	1	1	1	0.132	1	1	1	1	0.134	1	0.00732	0.986	0.5	0.5	0.554	0.0167	0.0201	0.652	difficult	GRCh38_gclt25orgt65_slop50;GRCh38_AllTandemRepeatsandHomopolymers_slop5;GRCh38_AllTandemRepeats_gt100bp_slop5;GRCh38_allTandemRepeats;GRCh38_SimpleRepeat_homopolymer_4to6_slop5;GRCh38_AllTandemRepeats_201to10000bp_slop5;GRCh38_chainSelf;GRCh38_alldifficultregions	GRIN2D	ENSG00000105464	transcript	ENST00000263269.4	protein_coding	MODIFIER	intron_variant	GRIN2D	ENSG00000105464	transcript	ENST00000263269.4	protein_coding	MODIFIER	intron_variant	.	.	.	.	.	.	.	.
19	48424265	Sniffles2.INS.302FM12	N	<INS:5619>	INS	INS	5619	157.271	1.517	888	864	24	0.027	novel	0.00282	0.00282	rare	0.00415	0	0	0.00305	0.00585	0.00289	0.00427	0	0	0.00318	0.00595	0.00208	1	1	1	0.00293	0.00214	1	1	1	0.00298	0	0.997	0	0	0.184	1.23e-05	0.000187	0.123	difficult	GRCh38_AllHomopolymers_gt6bp_imperfectgt10bp_slop5;GRCh38_AllTandemRepeatsandHomopolymers_slop5;GRCh38_SimpleRepeat_homopolymer_gt11_slop5;GRCh38_SimpleRepeat_homopolymer_gt20_slop5;GRCh38_SimpleRepeat_homopolymer_7to11_slop5;GRCh38_SimpleRepeat_imperfecthomopolgt20_slop5;GRCh38_SimpleRepeat_imperfecthomopolgt10_slop5;GRCh38_alldifficultregions	GRIN2D	ENSG00000105464	transcript	ENST00000263269.4	protein_coding	MODIFIER	intron_variant	GRIN2D	ENSG00000105464	transcript	ENST00000263269.4	protein_coding	MODIFIER	intron_variant	.	.	.	.	.	.	.	.
19	48424267	Sniffles2.INS.302EM12	N	<INS:2818>	INS	INS	2818	79.803	46.671	888	869	19	0.0214	novel	0.216	0.216	common	0.6	0.108	0	0.0701	0.12	0.219	0.603	0.11	0	0.0723	0.122	1.9e-37	2.53e-14	1	1.09e-13	2.67e-17	3e-37	3.37e-14	1	1.5e-13	3.66e-17	0.188	0.787	0.406	0.406	0.725	0.0926	0.108	0.736	difficult	GRCh38_AllHomopolymers_gt6bp_imperfectgt10bp_slop5;GRCh38_AllTandemRepeatsandHomopolymers_slop5;GRCh38_SimpleRepeat_homopolymer_gt11_slop5;GRCh38_SimpleRepeat_homopolymer_gt20_slop5;GRCh38_SimpleRepeat_homopolymer_7to11_slop5;GRCh38_SimpleRepeat_imperfecthomopolgt20_slop5;GRCh38_SimpleRepeat_imperfecthomopolgt10_slop5;GRCh38_alldifficultregions	GRIN2D	ENSG00000105464	transcript	ENST00000263269.4	protein_coding	MODIFIER	intron_variant	GRIN2D	ENSG00000105464	transcript	ENST00000263269.4	protein_coding	MODIFIER	intron_variant	.	.	.	.	.	.	.	.
19	48483220	Sniffles2.INS.3031M12	N	<INS:57>	INS	INS	57	105.136	234.258	888	863	25	0.0282	novel	0.0197	0.0197	low_frequency	0.0208	0.0139	0.00893	0.0396	0.0146	0.0203	0.0214	0.0144	0.00915	0.0406	0.0151	1	1	0.00895	1	1	1	1	0.00917	1	1	0.013	0.958	0.294	0.294	0.499	0.0308	0.0349	0.658	difficult	GRCh38_gclt25orgt65_slop50;GRCh38_AllTandemRepeatsandHomopolymers_slop5;GRCh38_AllTandemRepeats_gt100bp_slop5;GRCh38_allTandemRepeats;GRCh38_AllTandemRepeats_201to10000bp_slop5;GRCh38_satellites_slop5;GRCh38_alldifficultregions	CYTH2;LMTK3;CYTH2-LMTK3	ENSG00000105443;ENSG00000142235;ENSG00000105443-ENSG00000142235	transcript;transcript;intergenic_region	ENST00000427476.4;ENST00000650440.1;ENSG00000105443-ENSG00000142235	protein_coding;protein_coding;.	MODIFIER;MODIFIER;MODIFIER	downstream_gene_variant;downstream_gene_variant;intergenic_region	.	.	.	.	.	.	.	.	.	.	.	.	.	.	.
19	48493304	Sniffles2.DEL.303CM12	N	<DEL:-59>	DEL	DEL	-59	94.21	388.478	888	870	18	0.0203	novel	0.0625	0.0625	common	0.214	0.0139	0	0	0.0117	0.0638	0.217	0.0142	0	0	0.0121	0.337	1	1	1	1	0.258	1	1	1	1	0.0642	0.944	0.699	0.699	0.767	0.00428	0.00557	0.73	difficult	GRCh38_gclt25orgt65_slop50;GRCh38_AllTandemRepeatsandHomopolymers_slop5;GRCh38_AllTandemRepeats_gt100bp_slop5;GRCh38_allTandemRepeats;GRCh38_SimpleRepeat_homopolymer_4to6_slop5;GRCh38_AllTandemRepeats_201to10000bp_slop5;GRCh38_chainSelf;GRCh38_alldifficultregions	LMTK3	ENSG00000142235	transcript	ENST00000650440.1	protein_coding	MODIFIER	intron_variant	LMTK3	ENSG00000142235	transcript	ENST00000650440.1	protein_coding	MODIFIER	intron_variant	.	.	.	.	.	.	.	.
19	48519298	Sniffles2.INS.304CM12	N	<INS:53>	INS	INS	53	104.66	340.921	888	866	22	0.0248	novel	0.00507	0.00507	low_frequency	0.0187	0	0	0	0	0.0052	0.0192	0	0	0	0	1	1	1	1	1	1	1	1	1	1	0.00338	0.988	0.222	0.222	0.43	0.000189	0.000626	0.277	confident	GRCh38_notinalldifficultregions	LMTK3-ENSG00000287603	ENSG00000142235-ENSG00000287603	intergenic_region	ENSG00000142235-ENSG00000287603	.	MODIFIER	intergenic_region	.	.	.	.	.	.	.	.	.	.	.	.	.	.	.
19	48521893	Sniffles2.INS.304BM12	N	<INS:54>	INS	INS	54	142.376	293.435	888	871	17	0.0191	novel	0.0591	0.0591	common	0.199	0.0312	0	0	0	0.0603	0.202	0.0319	0	0	0	0.418	0.121	1	1	1	0.321	0.123	1	1	1	0.0434	0.913	0.423	0.423	0.589	0.00359	0.00544	0.562	difficult	GRCh38_AllTandemRepeats_51to200bp_slop5;GRCh38_AllTandemRepeatsandHomopolymers_slop5;GRCh38_SimpleRepeat_diTR_11to50_slop5;GRCh38_allTandemRepeats;GRCh38_alldifficultregions	LMTK3-ENSG00000287603	ENSG00000142235-ENSG00000287603	intergenic_region	ENSG00000142235-ENSG00000287603	.	MODIFIER	intergenic_region	.	.	.	.	.	.	.	.	.	.	.	.	.	.	.
19	48544215	Sniffles2.INS.304FM12	N	<INS:67>	INS	INS	67	69.889	269.327	888	875	13	0.0146	novel	0.123	0.123	common	0.0768	0.0625	0.417	0.0396	0.0322	0.125	0.0784	0.0625	0.424	0.0406	0.0323	0.15	1	0.115	0.219	0.153	0.157	1	0.0815	0.224	0.154	0.109	0.922	0.721	0.721	0.778	0.0149	0.0192	0.637	difficult	GRCh38_gclt25orgt65_slop50;GRCh38_AllTandemRepeatsandHomopolymers_slop5;GRCh38_AllTandemRepeats_gt100bp_slop5;GRCh38_allTandemRepeats;GRCh38_SimpleRepeat_homopolymer_4to6_slop5;GRCh38_AllTandemRepeats_201to10000bp_slop5;GRCh38_satellites_slop5;GRCh38_lowmappabilityall;GRCh38_nonunique_l100_m2_e1;GRCh38_alllowmapandsegdupregions;GRCh38_alldifficultregions	ENSG00000287603;LMTK3-ENSG00000287603	ENSG00000287603;ENSG00000142235-ENSG00000287603	transcript;intergenic_region	ENST00000666424.1;ENSG00000142235-ENSG00000287603	pseudogene;.	MODIFIER;MODIFIER	downstream_gene_variant;intergenic_region	.	.	.	.	.	.	.	.	.	.	.	.	.	.	.
19	48544267	Sniffles2.DEL.305DM12	N	<DEL:-108>	DEL	DEL	-108	98.095	246.555	888	879	9	0.0101	novel	0.19	0.19	common	0.508	0.104	0.0208	0.113	0.0556	0.192	0.51	0.104	0.0213	0.115	0.0559	0.123	1	1	0.433	1	0.121	1	1	0.44	1	0.182	0.869	0.658	0.658	0.777	0.0843	0.0924	0.854	difficult	GRCh38_gclt25orgt65_slop50;GRCh38_AllTandemRepeatsandHomopolymers_slop5;GRCh38_AllTandemRepeats_gt100bp_slop5;GRCh38_allTandemRepeats;GRCh38_SimpleRepeat_homopolymer_4to6_slop5;GRCh38_AllTandemRepeats_201to10000bp_slop5;GRCh38_satellites_slop5;GRCh38_lowmappabilityall;GRCh38_nonunique_l100_m2_e1;GRCh38_alllowmapandsegdupregions;GRCh38_alldifficultregions	ENSG00000287603;LMTK3-ENSG00000287603	ENSG00000287603;ENSG00000142235-ENSG00000287603	transcript;intergenic_region	ENST00000666424.1;ENSG00000142235-ENSG00000287603	pseudogene;.	MODIFIER;MODIFIER	downstream_gene_variant;intergenic_region	.	.	.	.	.	.	.	.	.	.	.	.	.	.	.
19	48548162	Sniffles2.DEL.305EM12	N	<DEL:-2758>	DEL	DEL	-2758	1.19	1.256	888	859	29	0.0327	known	0.0158	0.0158	low_frequency	0	0.00347	0.0804	0	0	0.0163	0	0.00355	0.0823	0	0	1	1	0.0734	1	1	1	1	0.078	1	1	0.0045	0.972	0.16	0.16	0.284	0.00351	0.00698	0.358	confident	GRCh38_AllHomopolymers_gt6bp_imperfectgt10bp_slop5;GRCh38_AllTandemRepeatsandHomopolymers_slop5;GRCh38_SimpleRepeat_homopolymer_gt11_slop5;GRCh38_AllTandemRepeats_gt100bp_slop5;GRCh38_allTandemRepeats;GRCh38_SimpleRepeat_homopolymer_4to6_slop5;GRCh38_AllTandemRepeats_201to10000bp_slop5;GRCh38_SimpleRepeat_quadTR_20to50_slop5;GRCh38_SimpleRepeat_imperfecthomopolgt10_slop5;GRCh38_lowmappabilityall;GRCh38_nonunique_l100_m2_e1;GRCh38_alllowmapandsegdupregions;GRCh38_alldifficultregions;GRCh38_notinalldifficultregions	ENSG00000287603;ENSG00000287603;ENSG00000287603;ENSG00000287603;SULT2B1	ENSG00000287603;ENSG00000287603;ENSG00000287603;ENSG00000287603;ENSG00000088002	transcript;transcript;transcript;transcript;transcript	ENST00000666424.1;ENST00000666424.1;ENST00000666424.1;ENST00000666424.1;ENST00000201586.7	pseudogene;pseudogene;pseudogene;pseudogene;protein_coding	HIGH;HIGH;HIGH;HIGH;MODIFIER	exon_loss_variant;exon_loss_variant&frameshift_variant&stop_lost&missense_variant;frameshift_variant;stop_lost&disruptive_inframe_deletion;upstream_gene_variant	.	.	.	.	.	.	.	Blood_protein_levels	8e-08	0.641521	FUT2	30072576	Enhancer	.	.
19	48570677	Sniffles2.INS.3053M12	N	<INS:3143>	INS	INS	3143	14.885	406.849	888	847	41	0.0462	known	0.0124	0.0124	low_frequency	0.0436	0.00347	0	0	0	0.00413	0.0159	0	0	0	0	1	1	1	1	1	1	1	1	1	1	0.0113	0.991	0.727	0.727	0.715	0.00108	0.00131	0.768	confident	GRCh38_notinalldifficultregions	SULT2B1;ENSG00000287603	ENSG00000088002;ENSG00000287603	transcript;transcript	ENST00000201586.7;ENST00000666424.1	protein_coding;pseudogene	MODIFIER;MODIFIER	intron_variant;intron_variant	SULT2B1	ENSG00000088002	transcript	ENST00000201586.7	protein_coding	MODIFIER	intron_variant	.	.	.	.	.	.	.	.
19	48571026	Sniffles2.INS.3052M12	N	<INS:51>	INS	INS	51	52.791	392.832	888	864	24	0.027	novel	0.00282	0.00282	rare	0.0083	0.00347	0	0	0	0.00289	0.00851	0.00355	0	0	0	1	1	1	1	1	1	1	1	1	1	0.00338	0.994	0.6	0.6	0.666	0.000106	0.000108	0.675	confident	GRCh38_notinalldifficultregions	SULT2B1;ENSG00000287603	ENSG00000088002;ENSG00000287603	transcript;transcript	ENST00000201586.7;ENST00000666424.1	protein_coding;pseudogene	MODIFIER;MODIFIER	intron_variant;intron_variant	SULT2B1	ENSG00000088002	transcript	ENST00000201586.7	protein_coding	MODIFIER	intron_variant	.	.	.	.	.	.	.	.
19	48572010	Sniffles2.INS.3057M12	N	<INS:3132>	INS	INS	3132	20.627	292.976	888	846	42	0.0473	known	0.00619	0.00619	low_frequency	0.0228	0	0	0	0	0.00355	0.0136	0	0	0	0	1	1	1	1	1	1	1	1	1	1	0.00394	0.989	0.364	0.364	0.451	0.000579	0.000564	0.551	confident	GRCh38_notinalldifficultregions	SULT2B1;ENSG00000287603	ENSG00000088002;ENSG00000287603	transcript;transcript	ENST00000201586.7;ENST00000666424.1	protein_coding;pseudogene	MODIFIER;MODIFIER	intron_variant;intron_variant	SULT2B1	ENSG00000088002	transcript	ENST00000201586.7	protein_coding	MODIFIER	intron_variant	.	.	.	.	.	.	.	.
19	48583018	Sniffles2.INS.3058M12	N	<INS:701>	INS	INS	701	167.629	24.213	888	859	29	0.0327	novel	0.206	0.206	common	0.436	0.128	0.0684	0.171	0.114	0.211	0.45	0.13	0.0692	0.172	0.12	0.6	0.705	0.0298	0.789	1	0.792	0.707	0.0266	1	1	0.212	0.938	0.898	0.898	0.897	0.169	0.167	0.955	confident	GRCh38_notinalldifficultregions	SULT2B1;ENSG00000287603	ENSG00000088002;ENSG00000287603	transcript;transcript	ENST00000201586.7;ENST00000666424.1	protein_coding;pseudogene	MODIFIER;MODIFIER	intron_variant;intron_variant	SULT2B1	ENSG00000088002	transcript	ENST00000201586.7	protein_coding	MODIFIER	intron_variant	.	.	.	.	.	.	.	.
19	48608693	Sniffles2.INS.3068M12	N	<INS:364>	INS	INS	364	150.953	131.032	888	877	11	0.0124	known	0.409	0.409	common	0.554	0.212	0.583	0.149	0.45	0.414	0.556	0.218	0.583	0.152	0.458	0.298	0.318	0.08	0.762	0.03	0.36	0.318	0.08	0.765	0.043	0.404	0.848	0.81	0.81	0.82	0.175	0.175	0.913	confident	GRCh38_notinalldifficultregions	SPACA4;FAM83E	ENSG00000177202;ENSG00000105523	transcript;transcript	ENST00000321762.3;ENST00000263266.4	protein_coding;protein_coding	MODIFIER;MODIFIER	downstream_gene_variant;intron_variant	FAM83E	ENSG00000105523	transcript	ENST00000263266.4	protein_coding	MODIFIER	intron_variant	.	.	.	.	.	CTCF Binding Site	.	.
19	48669343	Sniffles2.DEL.3073M12	N	<DEL:-78>	DEL	DEL	-78	123.255	262.969	888	887	1	0.00113	novel	0.403	0.403	common	0.498	0.33	0.515	0.317	0.301	0.402	0.498	0.33	0.515	0.317	0.3	8.96e-19	0.000279	0.00523	0.000574	0.000488	8.96e-19	0.000279	0.00523	0.000574	0.000833	0.395	0.636	0.592	0.592	0.637	0.306	0.296	0.703	difficult	GRCh38_AllTandemRepeatsandHomopolymers_slop5;GRCh38_SimpleRepeat_triTR_15to50_slop5;GRCh38_AllTandemRepeats_gt100bp_slop5;GRCh38_allTandemRepeats;GRCh38_AllTandemRepeats_201to10000bp_slop5;GRCh38_alldifficultregions	NTN5;SEC1P	ENSG00000142233;ENSG00000232871	transcript;transcript	ENST00000270235.11;ENST00000430145.3	protein_coding;processed_transcript	MODIFIER;MODIFIER	intron_variant;intron_variant	NTN5	ENSG00000142233	transcript	ENST00000270235.11	protein_coding	MODIFIER	intron_variant	.	.	.	.	.	.	.	.
19	48669421	Sniffles2.INS.306BM12	N	<INS:54>	INS	INS	54	91.981	218.103	888	881	7	0.00788	novel	0.222	0.222	common	0.122	0.25	0.188	0.338	0.263	0.223	0.12	0.25	0.19	0.34	0.265	0.0311	0.00745	0.0108	0.000808	2.87e-06	0.0313	0.00745	0.0105	0.000791	2.68e-06	0.206	0.679	0.493	0.493	0.527	0.369	0.358	0.558	difficult	GRCh38_AllTandemRepeatsandHomopolymers_slop5;GRCh38_AllTandemRepeats_gt100bp_slop5;GRCh38_allTandemRepeats;GRCh38_AllTandemRepeats_201to10000bp_slop5;GRCh38_alldifficultregions	NTN5;SEC1P	ENSG00000142233;ENSG00000232871	transcript;transcript	ENST00000270235.11;ENST00000430145.3	protein_coding;processed_transcript	MODIFIER;MODIFIER	intron_variant;intron_variant	NTN5	ENSG00000142233	transcript	ENST00000270235.11	protein_coding	MODIFIER	intron_variant	.	.	.	.	.	.	.	.
19	48689186	Sniffles2.INS.306DM12	N	<INS:215>	INS	INS	215	75.389	165.839	888	873	15	0.0169	known	0.148	0.148	common	0.519	0.0417	0	0	0.00292	0.15	0.521	0.042	0	0	0.00301	1	1	1	1	1	0.897	1	1	1	1	0.155	0.956	0.889	0.889	0.909	0.0142	0.0161	0.804	confident	GRCh38_SimpleRepeat_homopolymer_4to6_slop5;GRCh38_notinalldifficultregions	SEC1P-FUT2	ENSG00000232871-ENSG00000176920	intergenic_region	ENSG00000232871-ENSG00000176920	.	MODIFIER	intergenic_region	.	.	.	.	.	.	.	.	.	.	.	.	.	.	.
19	48697404	Sniffles2.DEL.3082M12	N	<DEL:-10077>	DEL	DEL	-10077	0	0	888	871	17	0.0191	known	0.0101	0.0101	low_frequency	0	0.00347	0	0	0.0497	0.0103	0	0.0035	0	0	0.0515	1	1	1	1	0.342	1	1	1	1	0.352	0.0045	0.976	0.118	0.118	0.419	0.00123	0.00333	0.39	confident	GRCh38_refseq_cds;GRCh38_gclt25orgt65_slop50;GRCh38_AllHomopolymers_gt6bp_imperfectgt10bp_slop5;GRCh38_AllTandemRepeats_51to200bp_slop5;GRCh38_AllTandemRepeatsandHomopolymers_slop5;GRCh38_SimpleRepeat_homopolymer_gt11_slop5;GRCh38_SimpleRepeat_triTR_15to50_slop5;GRCh38_SimpleRepeat_homopolymer_gt20_slop5;GRCh38_SimpleRepeat_diTR_11to50_slop5;GRCh38_AllTandemRepeats_gt100bp_slop5;GRCh38_allTandemRepeats;GRCh38_SimpleRepeat_homopolymer_7to11_slop5;GRCh38_SimpleRepeat_homopolymer_4to6_slop5;GRCh38_AllTandemRepeats_lt51bp_slop5;GRCh38_SimpleRepeat_imperfecthomopolgt20_slop5;GRCh38_SimpleRepeat_quadTR_20to50_slop5;GRCh38_SimpleRepeat_imperfecthomopolgt10_slop5;GRCh38_lowmappabilityall;GRCh38_nonunique_l100_m2_e1;GRCh38_chainSelf;GRCh38_alllowmapandsegdupregions;GRCh38_alldifficultregions;GRCh38_notinalldifficultregions	FUT2;FUT2;FUT2;FUT2-MAMSTR	ENSG00000176920;ENSG00000176920;ENSG00000176920;ENSG00000176920-ENSG00000176909	transcript;transcript;transcript;intergenic_region	ENST00000391876.5;ENST00000391876.5;ENST00000391876.5;ENSG00000176920-ENSG00000176909	protein_coding;protein_coding;protein_coding;.	HIGH;HIGH;MODIFIER;MODIFIER	exon_loss_variant;exon_loss_variant&start_lost;downstream_gene_variant;intergenic_region	FUT2;FUT2	ENSG00000176920;ENSG00000176920	transcript;transcript	ENST00000391876.5;ENST00000391876.5	protein_coding;protein_coding	HIGH;HIGH	exon_loss_variant;exon_loss_variant&start_lost	Blood_protein_levels_in_cardiovascular_risk,Cholesterol__total,Vitamin_B12_levels,Cholesterol__total,Vitamin_B_levels_in_ischemic_stroke,LDL_cholesterol_levels,Mammographic_density__dense_area_,Serum_metabolite_levels,BK_polyomavirus_VP1_antibody_levels,P
19	48706604	Sniffles2.DEL.3083M12	N	<DEL:-731>	DEL	DEL	-731	365.993	272.595	888	875	13	0.0146	known	0.00169	0.00169	rare	0	0	0.00595	0	0.00292	0.00171	0	0	0.00602	0	0.00296	1	1	1	1	1	1	1	1	1	1	0.000563	0.995	0	0	0.392	0.000164	0.000217	0.598	confident	GRCh38_AllHomopolymers_gt6bp_imperfectgt10bp_slop5;GRCh38_AllTandemRepeatsandHomopolymers_slop5;GRCh38_SimpleRepeat_homopolymer_7to11_slop5;GRCh38_SimpleRepeat_homopolymer_4to6_slop5;GRCh38_SimpleRepeat_imperfecthomopolgt10_slop5;GRCh38_alldifficultregions;GRCh38_notinalldifficultregions	FUT2;FUT2-MAMSTR	ENSG00000176920;ENSG00000176920-ENSG00000176909	transcript;intergenic_region	ENST00000391876.5;ENSG00000176920-ENSG00000176909	protein_coding;.	MODIFIER;MODIFIER	downstream_gene_variant;intergenic_region	.	.	.	.	.	.	.	.	.	.	.	.	.	.	.
19	48756532	Sniffles2.INS.307FM12	N	<INS:69>	INS	INS	69	79.661	267.197	888	868	20	0.0225	novel	0.00282	0.00282	rare	0	0	0	0.00305	0.0117	0.00288	0	0	0	0.00311	0.012	1	1	1	1	1	1	1	1	1	1	0.00113	0.997	0.4	0.4	0.551	0.00152	0.00199	0.672	difficult	GRCh38_gclt25orgt65_slop50;GRCh38_AllTandemRepeatsandHomopolymers_slop5;GRCh38_AllTandemRepeats_gt100bp_slop5;GRCh38_allTandemRepeats;GRCh38_AllTandemRepeats_201to10000bp_slop5;GRCh38_satellites_slop5;GRCh38_alldifficultregions	FUT1;FGF21	ENSG00000174951;ENSG00000105550	transcript;transcript	ENST00000645652.2;ENST00000222157.5	protein_coding;protein_coding	MODIFIER;MODIFIER	upstream_gene_variant;intron_variant	FGF21	ENSG00000105550	transcript	ENST00000222157.5	protein_coding	MODIFIER	intron_variant	.	.	.	.	.	.	.	.
19	48758868	Sniffles2.INS.307DM12	N	<INS:636>	INS	INS	636	170.194	57.636	888	881	7	0.00788	known	0.58	0.42	common	0.436	0.639	0.929	0.47	0.497	0.584	0.439	0.643	0.929	0.472	0.503	1	0.278	0.0382	0.638	0.00907	1	0.361	0.0382	0.638	0.0135	0.593	0.891	0.905	0.851	0.873	0.432	0.425	0.933	confident	GRCh38_chainSelf;GRCh38_notinalldifficultregions	FGF21;FGF21-RNU6-317P	ENSG00000105550;ENSG00000105550-ENSG00000206758	transcript;intergenic_region	ENST00000222157.5;ENSG00000105550-ENSG00000206758	protein_coding;.	MODIFIER;MODIFIER	downstream_gene_variant;intergenic_region	.	.	.	.	.	.	.	.	.	.	.	.	.	.	.
19	48761400	Sniffles2.DEL.308CM12	N	<DEL:-1083>	DEL	DEL	-1083	134.298	85.001	888	867	21	0.0236	known	0.0298	0.0298	low_frequency	0.0353	0.0417	0	0.0732	0	0.0306	0.0362	0.0422	0	0.0732	0	0.253	0.212	1	1	1	0.259	0.215	1	1	1	0.0231	0.958	0.51	0.51	0.631	0.0555	0.0572	0.77	difficult	GRCh38_gclt25orgt65_slop50;GRCh38_AllHomopolymers_gt6bp_imperfectgt10bp_slop5;GRCh38_AllTandemRepeatsandHomopolymers_slop5;GRCh38_SimpleRepeat_diTR_11to50_slop5;GRCh38_AllTandemRepeats_gt100bp_slop5;GRCh38_allTandemRepeats;GRCh38_SimpleRepeat_homopolymer_7to11_slop5;GRCh38_SimpleRepeat_homopolymer_4to6_slop5;GRCh38_AllTandemRepeats_201to10000bp_slop5;GRCh38_lowmappabilityall;GRCh38_nonunique_l100_m2_e1;GRCh38_chainSelf;GRCh38_alllowmapandsegdupregions;GRCh38_alldifficultregions	FGF21;FGF21-RNU6-317P	ENSG00000105550;ENSG00000105550-ENSG00000206758	transcript;intergenic_region	ENST00000222157.5;ENSG00000105550-ENSG00000206758	protein_coding;.	MODIFIER;MODIFIER	downstream_gene_variant;intergenic_region	.	.	.	.	.	.	.	.	.	.	.	.	Enhancer	.	.
19	48761421	Sniffles2.INS.3080M12	N	<INS:63>	INS	INS	63	113.139	199.025	888	867	21	0.0236	novel	0.013	0.013	low_frequency	0.0332	0.00694	0	0.0122	0.00292	0.0133	0.034	0.00704	0	0.0122	0.00309	1	1	1	1	1	1	1	1	1	1	0.00901	0.981	0.478	0.478	0.624	0.00508	0.00881	0.488	difficult	GRCh38_AllTandemRepeatsandHomopolymers_slop5;GRCh38_AllTandemRepeats_gt100bp_slop5;GRCh38_allTandemRepeats;GRCh38_SimpleRepeat_homopolymer_4to6_slop5;GRCh38_AllTandemRepeats_201to10000bp_slop5;GRCh38_lowmappabilityall;GRCh38_nonunique_l100_m2_e1;GRCh38_chainSelf;GRCh38_alllowmapandsegdupregions;GRCh38_alldifficultregions	FGF21;FGF21-RNU6-317P	ENSG00000105550;ENSG00000105550-ENSG00000206758	transcript;intergenic_region	ENST00000222157.5;ENSG00000105550-ENSG00000206758	protein_coding;.	MODIFIER;MODIFIER	downstream_gene_variant;intergenic_region	.	.	.	.	.	.	.	.	.	.	.	.	Enhancer	.	.
19	48761790	Sniffles2.DEL.308BM12	N	<DEL:-63>	DEL	DEL	-63	90.557	383.198	888	871	17	0.0191	novel	0.0445	0.0445	low_frequency	0.0581	0.108	0.0387	0.0122	0.00877	0.0454	0.0591	0.109	0.0396	0.0122	0.00915	1	1	1	1	1	1	1	1	1	1	0.0315	0.916	0.372	0.372	0.509	0.012	0.0298	0.374	difficult	GRCh38_AllHomopolymers_gt6bp_imperfectgt10bp_slop5;GRCh38_AllTandemRepeatsandHomopolymers_slop5;GRCh38_SimpleRepeat_diTR_11to50_slop5;GRCh38_AllTandemRepeats_gt100bp_slop5;GRCh38_allTandemRepeats;GRCh38_SimpleRepeat_homopolymer_7to11_slop5;GRCh38_SimpleRepeat_homopolymer_4to6_slop5;GRCh38_AllTandemRepeats_201to10000bp_slop5;GRCh38_chainSelf;GRCh38_alldifficultregions	FGF21;FGF21-RNU6-317P	ENSG00000105550;ENSG00000105550-ENSG00000206758	transcript;intergenic_region	ENST00000222157.5;ENSG00000105550-ENSG00000206758	protein_coding;.	MODIFIER;MODIFIER	downstream_gene_variant;intergenic_region	.	.	.	.	.	.	.	.	.	.	.	.	Enhancer	.	.
19	48762034	Sniffles2.INS.3081M12	N	<INS:53>	INS	INS	53	55.617	267.738	888	865	23	0.0259	novel	0.00619	0.00619	low_frequency	0.0124	0.0104	0.00298	0.00305	0	0.00636	0.0128	0.0106	0.00307	0.00307	0	1	1	1	1	1	1	1	1	1	1	0.00394	0.989	0.364	0.364	0.648	0.00026	0.000928	0.268	difficult	GRCh38_AllTandemRepeatsandHomopolymers_slop5;GRCh38_SimpleRepeat_diTR_11to50_slop5;GRCh38_AllTandemRepeats_gt100bp_slop5;GRCh38_allTandemRepeats;GRCh38_SimpleRepeat_homopolymer_4to6_slop5;GRCh38_AllTandemRepeats_201to10000bp_slop5;GRCh38_lowmappabilityall;GRCh38_nonunique_l100_m2_e1;GRCh38_chainSelf;GRCh38_alllowmapandsegdupregions;GRCh38_alldifficultregions	FGF21;FGF21-RNU6-317P	ENSG00000105550;ENSG00000105550-ENSG00000206758	transcript;intergenic_region	ENST00000222157.5;ENSG00000105550-ENSG00000206758	protein_coding;.	MODIFIER;MODIFIER	downstream_gene_variant;intergenic_region	.	.	.	.	.	.	.	.	.	.	.	.	.	.	.
19	48805775	Sniffles2.DEL.30A3M12	N	<DEL:-56>	DEL	DEL	-56	75.878	352.211	888	871	17	0.0191	novel	0.00451	0.00451	rare	0.00208	0.00694	0	0.00305	0.0117	0.00459	0.0021	0.00709	0	0.00311	0.0122	1	1	1	1	1	1	1	1	1	1	0.000563	0.99	0	0	0.336	0.000135	0.00149	0.131	difficult	GRCh38_gclt25orgt65_slop50;GRCh38_AllTandemRepeatsandHomopolymers_slop5;GRCh38_AllTandemRepeats_gt100bp_slop5;GRCh38_allTandemRepeats;GRCh38_SimpleRepeat_homopolymer_4to6_slop5;GRCh38_AllTandemRepeats_201to10000bp_slop5;GRCh38_lowmappabilityall;GRCh38_nonunique_l100_m2_e1;GRCh38_chainSelf;GRCh38_alllowmapandsegdupregions;GRCh38_alldifficultregions	ENSG00000286024;BCAT2	ENSG00000286024;ENSG00000105552	transcript;transcript	ENST00000650724.2;ENST00000593515.5	pseudogene;protein_coding	MODIFIER;MODIFIER	upstream_gene_variant;intron_variant	BCAT2	ENSG00000105552	transcript	ENST00000593515.5	protein_coding	MODIFIER	intron_variant	.	.	.	.	.	TF binding	.	.
19	48824224	Sniffles2.INS.3099M12	N	<INS:203>	INS	INS	203	60.859	88.694	888	885	3	0.00338	known	0.725	0.275	common	0.892	0.785	0.551	0.729	0.605	0.727	0.892	0.785	0.554	0.729	0.612	0.495	0.808	0.756	0.553	1	0.495	0.808	0.876	0.553	1	0.726	0.931	0.943	0.906	0.882	0.737	0.735	0.845	confident	GRCh38_notinalldifficultregions	HSD17B14	ENSG00000087076	transcript	ENST00000263278.9	protein_coding	MODIFIER	intron_variant	HSD17B14	ENSG00000087076	transcript	ENST00000263278.9	protein_coding	MODIFIER	intron_variant	.	.	.	.	.	.	.	.
19	48834600	Sniffles2.INS.309CM12	N	<INS:77>	INS	INS	77	137.686	140.966	888	875	13	0.0146	novel	0.148	0.148	common	0.147	0.135	0.107	0.204	0.143	0.149	0.149	0.137	0.107	0.207	0.146	1	0.0757	0.407	0.63	0.206	1	0.075	0.407	0.632	0.207	0.0923	0.741	0.331	0.331	0.439	0.213	0.238	0.557	difficult	GRCh38_gclt25orgt65_slop50;GRCh38_AllTandemRepeatsandHomopolymers_slop5;GRCh38_AllTandemRepeats_gt100bp_slop5;GRCh38_allTandemRepeats;GRCh38_SimpleRepeat_homopolymer_4to6_slop5;GRCh38_AllTandemRepeats_201to10000bp_slop5;GRCh38_satellites_slop5;GRCh38_lowmappabilityall;GRCh38_nonunique_l100_m2_e1;GRCh38_alllowmapandsegdupregions;GRCh38_alldifficultregions	PLEKHA4;HSD17B14	ENSG00000105559;ENSG00000087076	transcript;transcript	ENST00000263265.11;ENST00000263278.9	protein_coding;protein_coding	MODIFIER;MODIFIER	downstream_gene_variant;intron_variant	HSD17B14	ENSG00000087076	transcript	ENST00000263278.9	protein_coding	MODIFIER	intron_variant	.	.	.	.	.	CTCF Binding Site	.	.
19	48834809	Sniffles2.DEL.30A4M12	N	<DEL:-109>	DEL	DEL	-109	243.815	299.665	888	884	4	0.00451	novel	0.458	0.458	common	0.573	0.49	0.414	0.284	0.482	0.459	0.57	0.49	0.414	0.287	0.485	4.66e-13	6.47e-12	6.27e-05	0.0209	0.000415	1.99e-13	7.42e-12	6.27e-05	0.0203	0.000377	0.455	0.542	0.515	0.515	0.472	0.261	0.315	0.495	difficult	GRCh38_gclt25orgt65_slop50;GRCh38_AllTandemRepeatsandHomopolymers_slop5;GRCh38_AllTandemRepeats_gt100bp_slop5;GRCh38_allTandemRepeats;GRCh38_SimpleRepeat_homopolymer_4to6_slop5;GRCh38_AllTandemRepeats_201to10000bp_slop5;GRCh38_satellites_slop5;GRCh38_lowmappabilityall;GRCh38_nonunique_l100_m2_e1;GRCh38_alllowmapandsegdupregions;GRCh38_alldifficultregions	PLEKHA4;HSD17B14	ENSG00000105559;ENSG00000087076	transcript;transcript	ENST00000263265.11;ENST00000263278.9	protein_coding;protein_coding	MODIFIER;MODIFIER	downstream_gene_variant;intron_variant	HSD17B14	ENSG00000087076	transcript	ENST00000263278.9	protein_coding	MODIFIER	intron_variant	.	.	.	.	.	.	.	.
19	48835049	Sniffles2.INS.309DM12	N	<INS:103>	INS	INS	103	137.805	218.692	888	875	13	0.0146	novel	0.0833	0.0833	common	0.083	0.059	0.0714	0.107	0.0936	0.0846	0.0848	0.0599	0.0719	0.108	0.0952	1	0.0724	1	0.398	0.367	1	0.0742	1	0.401	0.367	0.0659	0.843	0.387	0.387	0.534	0.112	0.122	0.56	difficult	GRCh38_gclt25orgt65_slop50;GRCh38_AllTandemRepeatsandHomopolymers_slop5;GRCh38_AllTandemRepeats_gt100bp_slop5;GRCh38_allTandemRepeats;GRCh38_SimpleRepeat_homopolymer_4to6_slop5;GRCh38_AllTandemRepeats_201to10000bp_slop5;GRCh38_satellites_slop5;GRCh38_lowmappabilityall;GRCh38_nonunique_l100_m2_e1;GRCh38_alllowmapandsegdupregions;GRCh38_alldifficultregions	PLEKHA4;HSD17B14	ENSG00000105559;ENSG00000087076	transcript;transcript	ENST00000263265.11;ENST00000263278.9	protein_coding;protein_coding	MODIFIER;MODIFIER	downstream_gene_variant;intron_variant	HSD17B14	ENSG00000087076	transcript	ENST00000263278.9	protein_coding	MODIFIER	intron_variant	.	.	.	.	.	.	.	.
19	48856297	Sniffles2.DEL.30A8M12	N	<DEL:-90>	DEL	DEL	-90	93.516	173.375	888	868	20	0.0225	novel	0.0479	0.0479	low_frequency	0.0083	0.0347	0	0.162	0.0526	0.049	0.00873	0.035	0	0.163	0.0539	1	0.149	1	0.143	0.0661	1	0.15	1	0.144	0.069	0.0462	0.979	0.827	0.827	0.869	0.136	0.13	0.863	difficult	GRCh38_AllTandemRepeatsandHomopolymers_slop5;GRCh38_AllTandemRepeats_gt100bp_slop5;GRCh38_allTandemRepeats;GRCh38_AllTandemRepeats_201to10000bp_slop5;GRCh38_lowmappabilityall;GRCh38_nonunique_l100_m2_e1;GRCh38_alllowmapandsegdupregions;GRCh38_alldifficultregions	PLEKHA4	ENSG00000105559	transcript	ENST00000263265.11	protein_coding	MODIFIER	intron_variant	PLEKHA4	ENSG00000105559	transcript	ENST00000263265.11	protein_coding	MODIFIER	intron_variant	.	.	.	.	.	.	.	.
19	48872503	Sniffles2.INV.30ADM12	N	<INV:117>	INV	OTHER	117	169.89	283.545	888	863	25	0.0282	novel	0.00113	0.00113	rare	0	0	0	0.00305	0.00292	0.00116	0	0	0	0.00314	0.00299	1	1	1	1	1	1	1	1	1	1	0	0.998	0	0	0.15	0.000385	0.000875	0.384	difficult	GRCh38_gclt25orgt65_slop50;GRCh38_SimpleRepeat_homopolymer_4to6_slop5;GRCh38_alldifficultregions	PLEKHA4;PPP1R15A	ENSG00000105559;ENSG00000087074	transcript;gene_variant	ENST00000263265.11;ENSG00000087074	protein_coding;.	MODIFIER;MODIFIER	upstream_gene_variant;intragenic_variant	.	.	.	.	.	.	.	.	.	.	.	.	Promoter	.	.
19	48903733	Sniffles2.INS.30BAM12	N	<INS:50>	INS	INS	50	96.511	360.595	888	872	16	0.018	novel	0.00169	0.00169	rare	0	0.00694	0	0	0.00292	0.00172	0	0.00699	0	0	0.00305	1	1	1	1	1	1	1	1	1	1	0.000563	0.995	0	0	0.333	3.28e-05	0.000716	0.112	difficult	GRCh38_AllTandemRepeatsandHomopolymers_slop5;GRCh38_AllTandemRepeats_gt100bp_slop5;GRCh38_allTandemRepeats;GRCh38_AllTandemRepeats_201to10000bp_slop5;GRCh38_alldifficultregions	TULP2;NUCB1	ENSG00000104804;ENSG00000104805	transcript;transcript	ENST00000221399.8;ENST00000405315.9	protein_coding;protein_coding	MODIFIER;MODIFIER	upstream_gene_variant;intron_variant	NUCB1	ENSG00000104805	transcript	ENST00000405315.9	protein_coding	MODIFIER	intron_variant	.	.	.	.	.	.	.	.
19	48909146	Sniffles2.INS.30BBM12	N	<INS:56>	INS	INS	56	60.918	384.87	888	868	20	0.0225	novel	0.00113	0.00113	rare	0	0	0.00298	0	0.00292	0.00115	0	0	0.00299	0	0.00301	1	1	1	1	1	1	1	1	1	1	0.000563	0.997	0	0	0.294	1.33e-05	0.000509	0.103	confident	GRCh38_notinalldifficultregions	NUCB1-AS1;NUCB1	ENSG00000235191;ENSG00000104805	transcript;transcript	ENST00000416432.1;ENST00000405315.9	pseudogene;protein_coding	MODIFIER;MODIFIER	downstream_gene_variant;intron_variant	NUCB1	ENSG00000104805	transcript	ENST00000405315.9	protein_coding	MODIFIER	intron_variant	.	.	.	.	.	Enhancer	.	.
19	48935480	Sniffles2.DEL.30C5M12	N	<DEL:-2291>	DEL	DEL	-2291	45.495	44.811	888	866	22	0.0248	known	0.00338	0.00338	rare	0	0	0	0	0.0175	0.00346	0	0	0	0	0.0182	1	1	1	1	1	1	1	1	1	1	0	0.993	0	0	0.0761	8.19e-05	0.000337	0.207	confident	GRCh38_refseq_cds;GRCh38_gclt25orgt65_slop50;GRCh38_AllHomopolymers_gt6bp_imperfectgt10bp_slop5;GRCh38_AllTandemRepeatsandHomopolymers_slop5;GRCh38_AllTandemRepeats_gt100bp_slop5;GRCh38_allTandemRepeats;GRCh38_SimpleRepeat_homopolymer_7to11_slop5;GRCh38_SimpleRepeat_homopolymer_4to6_slop5;GRCh38_AllTandemRepeats_lt51bp_slop5;GRCh38_AllTandemRepeats_201to10000bp_slop5;GRCh38_SimpleRepeat_imperfecthomopolgt10_slop5;GRCh38_lowmappabilityall;GRCh38_nonunique_l100_m2_e1;GRCh38_alllowmapandsegdupregions;GRCh38_alldifficultregions;GRCh38_notinalldifficultregions	DHDH	ENSG00000104808	transcript	ENST00000221403.7	protein_coding	HIGH	exon_loss_variant&splice_acceptor_variant&splice_donor_variant&splice_region_variant&intron_variant	DHDH	ENSG00000104808	transcript	ENST00000221403.7	protein_coding	HIGH	exon_loss_variant&splice_acceptor_variant&splice_donor_variant&splice_region_variant&intron_variant	.	.	.	.	.	CTCF Binding Site	.	.
19	48940908	Sniffles2.INS.30BDM12	N	<INS:113>	INS	INS	113	182.713	392.771	888	869	19	0.0214	novel	0.00394	0.00394	rare	0.0145	0	0	0	0	0.00403	0.015	0	0	0	0	1	1	1	1	1	1	1	1	1	1	0.00282	0.998	0.714	0.714	0.875	0.000168	0.00024	0.666	confident	GRCh38_notinalldifficultregions	DHDH	ENSG00000104808	transcript	ENST00000221403.7	protein_coding	MODIFIER	intron_variant	DHDH	ENSG00000104808	transcript	ENST00000221403.7	protein_coding	MODIFIER	intron_variant	.	.	.	.	.	.	.	.
19	48956920	Sniffles2.DEL.30C6M12	N	<DEL:-603>	DEL	DEL	-603	265.96	122.767	888	866	22	0.0248	known	0.0434	0.0434	low_frequency	0.00622	0	0.113	0.0244	0.0819	0.0439	0.00636	0	0.114	0.025	0.0828	1	1	1	1	1	1	1	1	1	1	0.0411	0.982	0.865	0.865	0.843	0.0228	0.0236	0.812	confident	GRCh38_AllHomopolymers_gt6bp_imperfectgt10bp_slop5;GRCh38_AllTandemRepeatsandHomopolymers_slop5;GRCh38_SimpleRepeat_homopolymer_gt11_slop5;GRCh38_SimpleRepeat_homopolymer_gt20_slop5;GRCh38_allTandemRepeats;GRCh38_SimpleRepeat_homopolymer_4to6_slop5;GRCh38_AllTandemRepeats_lt51bp_slop5;GRCh38_SimpleRepeat_imperfecthomopolgt20_slop5;GRCh38_SimpleRepeat_imperfecthomopolgt10_slop5;GRCh38_alldifficultregions;GRCh38_notinalldifficultregions	BAX	ENSG00000087088	transcript	ENST00000293288.12	protein_coding	MODIFIER	intron_variant	BAX	ENSG00000087088	transcript	ENST00000293288.12	protein_coding	MODIFIER	intron_variant	.	.	.	.	.	.	.	.
19	49009450	Sniffles2.INS.30D9M12	N	<INS:51>	INS	INS	51	85.972	377.975	888	870	18	0.0203	novel	0.00113	0.00113	rare	0.00415	0	0	0	0	0.00115	0.00426	0	0	0	0	1	1	1	1	1	1	1	1	1	1	0	0.998	0	0	0.0678	0.000356	0.000763	0.396	confident	GRCh38_notinalldifficultregions	MIR6798;RUVBL2	ENSG00000273898;ENSG00000183207	transcript;transcript	ENST00000612887.1;ENST00000595090.6	miRNA;protein_coding	MODIFIER;MODIFIER	upstream_gene_variant;intron_variant	RUVBL2	ENSG00000183207	transcript	ENST00000595090.6	protein_coding	MODIFIER	intron_variant	.	.	.	.	.	.	.	.
19	49011778	Sniffles2.DEL.3105M12	N	<DEL:-124>	DEL	DEL	-124	44.233	243.24	888	876	12	0.0135	novel	0.138	0.138	common	0.0145	0.222	0.199	0.18	0.14	0.139	0.0148	0.224	0.201	0.178	0.144	0.0432	0.634	0.812	0.061	0.748	0.0441	0.636	0.813	0.0557	0.751	0.131	0.857	0.648	0.648	0.632	0.176	0.194	0.755	difficult	GRCh38_AllTandemRepeatsandHomopolymers_slop5;GRCh38_AllTandemRepeats_gt100bp_slop5;GRCh38_allTandemRepeats;GRCh38_SimpleRepeat_homopolymer_4to6_slop5;GRCh38_AllTandemRepeats_201to10000bp_slop5;GRCh38_alldifficultregions	MIR6798;LHB;RUVBL2	ENSG00000273898;ENSG00000104826;ENSG00000183207	transcript;transcript;transcript	ENST00000612887.1;ENST00000649238.3;ENST00000595090.6	miRNA;protein_coding;protein_coding	MODIFIER;MODIFIER;MODIFIER	downstream_gene_variant;downstream_gene_variant;intron_variant	RUVBL2	ENSG00000183207	transcript	ENST00000595090.6	protein_coding	MODIFIER	intron_variant	.	.	.	.	.	.	.	.
19	49026478	Sniffles2.DEL.3106M12	N	<DEL:-350>	DEL	DEL	-350	180.333	207.319	888	869	19	0.0214	known	0.0321	0.0321	low_frequency	0.116	0.00347	0	0	0	0.0334	0.121	0.0035	0	0	0	1	1	1	1	1	1	1	1	1	1	0.0293	0.967	0.648	0.648	0.74	0.00283	0.00447	0.549	difficult	GRCh38_AllHomopolymers_gt6bp_imperfectgt10bp_slop5;GRCh38_AllTandemRepeatsandHomopolymers_slop5;GRCh38_SimpleRepeat_homopolymer_7to11_slop5;GRCh38_SimpleRepeat_homopolymer_4to6_slop5;GRCh38_SimpleRepeat_imperfecthomopolgt10_slop5;GRCh38_lowmappabilityall;GRCh38_nonunique_l100_m2_e1;GRCh38_segdups_gt10kb;GRCh38_segdups;GRCh38_alllowmapandsegdupregions;GRCh38_alldifficultregions	CGB3;NTF6A;NTF6G;ENSG00000267335	ENSG00000104827;ENSG00000267019;ENSG00000267099;ENSG00000267335	transcript;transcript;transcript;transcript	ENST00000357383.4;ENST00000591175.1;ENST00000591094.1;ENST00000591656.1	protein_coding;unprocessed_pseudogene;unprocessed_pseudogene;protein_coding	MODIFIER;MODIFIER;MODIFIER;MODIFIER	upstream_gene_variant;upstream_gene_variant;upstream_gene_variant;intron_variant	ENSG00000267335	ENSG00000267335	transcript	ENST00000591656.1	protein_coding	MODIFIER	intron_variant	.	.	.	.	.	.	.	.
19	49029906	Sniffles2.INS.30E2M12	N	<INS:8441>	INS	INS	8441	412.95	31.82	888	860	28	0.0315	novel	0.00113	0.00113	rare	0	0.00347	0	0	0.00292	0.00116	0	0.00355	0	0	0.00307	1	1	1	1	1	1	1	1	1	1	0.000563	0.997	0	0	0.449	0.000292	0.000759	0.34	difficult	GRCh38_gclt25orgt65_slop50;GRCh38_SimpleRepeat_homopolymer_4to6_slop5;GRCh38_lowmappabilityall;GRCh38_nonunique_l100_m2_e1;GRCh38_segdups_gt10kb;GRCh38_segdups;GRCh38_alllowmapandsegdupregions;GRCh38_alldifficultregions	CGB2;NTF6A;ENSG00000267335;NTF6G	ENSG00000104818;ENSG00000267019;ENSG00000267335;ENSG00000267099	transcript;transcript;transcript;transcript	ENST00000359342.7;ENST00000591175.1;ENST00000591656.1;ENST00000591094.1	protein_coding;unprocessed_pseudogene;protein_coding;unprocessed_pseudogene	MODIFIER;MODIFIER;MODIFIER;MODIFIER	upstream_gene_variant;upstream_gene_variant;intron_variant;non_coding_transcript_exon_variant	ENSG00000267335	ENSG00000267335	transcript	ENST00000591656.1	protein_coding	MODIFIER	intron_variant	.	.	.	.	.	TF binding	.	.
19	49031669	Sniffles2.INS.30E4M12	N	<INS:4385>	INS	INS	4385	462.632	159.47	888	855	33	0.0372	novel	0.00113	0.00113	rare	0	0	0	0.00305	0.00292	0.00117	0	0	0	0.00314	0.00309	1	1	1	1	1	1	1	1	1	1	0	0.998	0	0	0.0414	0.00158	0.00146	0.775	difficult	GRCh38_AllHomopolymers_gt6bp_imperfectgt10bp_slop5;GRCh38_AllTandemRepeatsandHomopolymers_slop5;GRCh38_SimpleRepeat_homopolymer_7to11_slop5;GRCh38_segdups_gt10kb;GRCh38_chainSelf;GRCh38_segdups;GRCh38_alllowmapandsegdupregions;GRCh38_alldifficultregions	CGB2;CGB1;NTF6G;ENSG00000267335	ENSG00000104818;ENSG00000267631;ENSG00000267099;ENSG00000267335	transcript;transcript;transcript;transcript	ENST00000359342.7;ENST00000301407.8;ENST00000591094.1;ENST00000591656.1	protein_coding;protein_coding;unprocessed_pseudogene;protein_coding	MODIFIER;MODIFIER;MODIFIER;MODIFIER	upstream_gene_variant;downstream_gene_variant;downstream_gene_variant;intron_variant	ENSG00000267335	ENSG00000267335	transcript	ENST00000591656.1	protein_coding	MODIFIER	intron_variant	.	.	.	.	.	TF binding;CTCF Binding Site	.	.
19	49047525	Sniffles2.INS.30FAM12	N	<INS:8649>	INS	INS	8649	144.407	301.302	888	865	23	0.0259	novel	0.00113	0.00113	rare	0	0	0.00298	0.00305	0	0.00116	0	0	0.00309	0.00309	0	1	1	1	1	1	1	1	1	1	1	0.000563	0.997	0	0	0.488	4.4e-05	0.000244	0.249	difficult	GRCh38_lowmappabilityall;GRCh38_nonunique_l100_m2_e1;GRCh38_segdups;GRCh38_alllowmapandsegdupregions;GRCh38_alldifficultregions	CGB5;CGB8;ENSG00000268669;ENSG00000269706;CGB5-CGB8	ENSG00000189052;ENSG00000213030;ENSG00000268669;ENSG00000269706;ENSG00000189052-ENSG00000213030	transcript;transcript;transcript;transcript;intergenic_region	ENST00000301408.7;ENST00000448456.4;ENST00000593746.1;ENST00000596318.1;ENSG00000189052-ENSG00000213030	protein_coding;protein_coding;unprocessed_pseudogene;unprocessed_pseudogene;.	MODIFIER;MODIFIER;MODIFIER;MODIFIER;MODIFIER	downstream_gene_variant;downstream_gene_variant;downstream_gene_variant;downstream_gene_variant;intergenic_region	.	.	.	.	.	.	.	.	.	.	.	.	.	.	.
19	49047609	Sniffles2.INS.30FDM12	N	<INS:9810>	INS	INS	9810	48.79	130.108	888	867	21	0.0236	novel	0.00113	0.00113	rare	0.00208	0	0	0	0.00292	0.00115	0.00214	0	0	0	0.00303	1	1	1	1	1	1	1	1	1	1	0.000563	0.997	0	0	0.496	0.000162	0.000417	0.456	difficult	GRCh38_lowmappabilityall;GRCh38_nonunique_l100_m2_e1;GRCh38_nonunique_l250_m0_e0;GRCh38_segdups;GRCh38_alllowmapandsegdupregions;GRCh38_alldifficultregions	CGB5;CGB8;ENSG00000268669;ENSG00000269706;CGB5-CGB8	ENSG00000189052;ENSG00000213030;ENSG00000268669;ENSG00000269706;ENSG00000189052-ENSG00000213030	transcript;transcript;transcript;transcript;intergenic_region	ENST00000301408.7;ENST00000448456.4;ENST00000593746.1;ENST00000596318.1;ENSG00000189052-ENSG00000213030	protein_coding;protein_coding;unprocessed_pseudogene;unprocessed_pseudogene;.	MODIFIER;MODIFIER;MODIFIER;MODIFIER;MODIFIER	downstream_gene_variant;downstream_gene_variant;downstream_gene_variant;downstream_gene_variant;intergenic_region	.	.	.	.	.	.	.	.	.	.	.	.	.	.	.
19	49049183	Sniffles2.DEL.3108M12	N	<DEL:-6635>	DEL	DEL	-6635	1.871	282.843	888	870	18	0.0203	known	0.00169	0.00169	rare	0.00208	0	0	0.0061	0	0.00172	0.00212	0	0	0.00614	0	1	1	1	1	1	1	1	1	1	1	0	0.997	0	0	0.0621	0.00134	0.0022	0.459	confident	GRCh38_refseq_cds;GRCh38_gclt25orgt65_slop50;GRCh38_AllHomopolymers_gt6bp_imperfectgt10bp_slop5;GRCh38_AllTandemRepeatsandHomopolymers_slop5;GRCh38_SimpleRepeat_homopolymer_gt11_slop5;GRCh38_SimpleRepeat_triTR_15to50_slop5;GRCh38_SimpleRepeat_homopolymer_gt20_slop5;GRCh38_SimpleRepeat_diTR_11to50_slop5;GRCh38_AllTandemRepeats_gt100bp_slop5;GRCh38_allTandemRepeats;GRCh38_SimpleRepeat_homopolymer_7to11_slop5;GRCh38_SimpleRepeat_homopolymer_4to6_slop5;GRCh38_AllTandemRepeats_lt51bp_slop5;GRCh38_SimpleRepeat_imperfecthomopolgt20_slop5;GRCh38_AllTandemRepeats_201to10000bp_slop5;GRCh38_SimpleRepeat_imperfecthomopolgt10_slop5;GRCh38_lowmappabilityall;GRCh38_nonunique_l100_m2_e1;GRCh38_nonunique_l250_m0_e0;GRCh38_chainSelf;GRCh38_segdups;GRCh38_alllowmapandsegdupregions;GRCh38_alldifficultregions;GRCh38_notinalldifficultregions	ENSG00000269706;CGB7;CGB7;CGB7;ENSG00000283663;ENSG00000269706;ENSG00000283663;CGB8;ENSG00000269706;ENSG00000268108;CGB5;CGB7;ENSG00000283663;ENSG00000269706;ENSG00000283251;CGB8-ENSG00000269706;ENSG00000269706-CGB7	ENSG00000269706;ENSG00000196337;ENSG00000196337;ENSG00000196337;ENSG00000283663;ENSG00000269706;ENSG00000283663;ENSG00000213030;ENSG00000269706;ENSG00000268108;ENSG00000189052;ENSG00000196337;ENSG00000283663;ENSG00000269706;ENSG00000283251;ENSG00000213030-ENSG00000269706;ENSG00000269706-ENSG00000196337	transcript;transcript;transcript;transcript;transcript;transcript;transcript;transcript;transcript;transcript;transcript;transcript;transcript;transcript;transcript;intergenic_region;intergenic_region	ENST00000596318.1;ENST00000596965.5;ENST00000596965.5;ENST00000596965.5;ENST00000599795.5;ENST00000596318.1;ENST00000599795.5;ENST00000448456.4;ENST00000596318.1;ENST00000597865.1;ENST00000301408.7;ENST00000596965.5;ENST00000599795.5;ENST00000596318.1;ENST00000637404.1;ENSG00000213030-ENSG00000269706;ENSG00000269706-ENSG00000196337	unprocessed_pseudogene;protein_coding;protein_coding;protein_coding;nonsense_mediated_decay;unprocessed_pseudogene;nonsense_mediated_decay;protein_coding;unprocessed_pseudogene;pseudogene;protein_coding;protein_coding;nonsense_mediated_decay;unprocessed_pseudogene;transcribed_unprocessed_pseudogene;.;.	HIGH;HIGH;HIGH;HIGH;LOW;LOW;MODIFIER;MODIFIER;MODIFIER;MODIFIER;MODIFIER;MODIFIER;MODIFIER;MODIFIER;MODIFIER;MODIFIER;MODIFIER	transcript_ablation;exon_loss_variant;exon_loss_variant&start_lost&conservative_inframe_deletion;start_lost&conservative_inframe_deletion;splice_region_variant&non_coding_transcript_exon_variant;splice_region_variant&non_coding_transcript_exon_variant;3_prime_UTR_variant;upstream_gene_variant;upstream_gene_variant;upstream_gene_variant;downstream_gene_variant;downstream_gene_variant;downstream_gene_variant;downstream_gene_variant;downstream_gene_variant;intergenic_region;intergenic_region	CGB7;CGB7;CGB7	ENSG00000196337;ENSG00000196337;ENSG00000196337	transcript;transcript;transcript	ENST00000596965.5;ENST00000596965.5;ENST00000596965.5	protein_coding;protein_coding;protein_coding	HIGH;HIGH;HIGH	exon_loss_variant;exon_loss_variant&start_lost&conservative_inframe_deletion;start_lost&conservative_inframe_deletion	Heel_bone_mineral_density	3e-09	0.0110748	CGB7	30598549	Enhancer;CTCF Binding Site;Promoter	Transcription Start Site;Transcription Start Site	.
19	49053312	Sniffles2.INS.30FFM12	N	<INS:4815>	INS	INS	4815	332.747	83.269	888	867	21	0.0236	novel	0.00113	0.00113	rare	0.00208	0	0	0.00305	0	0.00115	0.0021	0	0	0.00312	0	1	1	1	1	1	1	1	1	1	1	0.000563	0.997	0	0	0.338	1.54e-05	0.000138	0.14	difficult	GRCh38_SimpleRepeat_homopolymer_4to6_slop5;GRCh38_lowmappabilityall;GRCh38_nonunique_l100_m2_e1;GRCh38_segdups;GRCh38_alllowmapandsegdupregions;GRCh38_alldifficultregions	CGB8;ENSG00000269706;CGB7;ENSG00000283663;ENSG00000283251;ENSG00000269706-CGB7	ENSG00000213030;ENSG00000269706;ENSG00000196337;ENSG00000283663;ENSG00000283251;ENSG00000269706-ENSG00000196337	transcript;transcript;transcript;transcript;transcript;intergenic_region	ENST00000448456.4;ENST00000596318.1;ENST00000596965.5;ENST00000599795.5;ENST00000637404.1;ENSG00000269706-ENSG00000196337	protein_coding;unprocessed_pseudogene;protein_coding;nonsense_mediated_decay;transcribed_unprocessed_pseudogene;.	MODIFIER;MODIFIER;MODIFIER;MODIFIER;MODIFIER;MODIFIER	upstream_gene_variant;upstream_gene_variant;downstream_gene_variant;downstream_gene_variant;downstream_gene_variant;intergenic_region	.	.	.	.	.	.	.	.	.	.	.	.	.	.	.
19	49066586	Sniffles2.DEL.3109M12	N	<DEL:-69>	DEL	DEL	-69	34.036	225.041	888	865	23	0.0259	novel	0.129	0.129	common	0.027	0.108	0.199	0.177	0.175	0.132	0.0285	0.11	0.202	0.178	0.18	1	0.666	0.627	0.29	0.181	1	0.672	0.478	0.293	0.186	0.128	0.949	0.87	0.87	0.861	0.193	0.191	0.934	difficult	GRCh38_AllTandemRepeatsandHomopolymers_slop5;GRCh38_SimpleRepeat_diTR_11to50_slop5;GRCh38_AllTandemRepeats_gt100bp_slop5;GRCh38_allTandemRepeats;GRCh38_SimpleRepeat_homopolymer_4to6_slop5;GRCh38_AllTandemRepeats_201to10000bp_slop5;GRCh38_chainSelf;GRCh38_alldifficultregions	ENSG00000283663;NTF4;KCNA7;ENSG00000268287;ENSG00000283663-KCNA7	ENSG00000283663;ENSG00000225950;ENSG00000104848;ENSG00000268287;ENSG00000283663-ENSG00000104848	transcript;transcript;transcript;transcript;intergenic_region	ENST00000599795.5;ENST00000593537.1;ENST00000221444.2;ENST00000599209.1;ENSG00000283663-ENSG00000104848	nonsense_mediated_decay;protein_coding;protein_coding;pseudogene;.	MODIFIER;MODIFIER;MODIFIER;MODIFIER;MODIFIER	upstream_gene_variant;upstream_gene_variant;downstream_gene_variant;downstream_gene_variant;intergenic_region	.	.	.	.	.	.	.	.	.	.	.	.	.	.	.
19	49066753	Sniffles2.INS.3102M12	N	<INS:59>	INS	INS	59	67.815	392.583	888	861	27	0.0304	novel	0.00113	0.00113	rare	0	0.00347	0	0	0.00292	0.00116	0	0.00355	0	0	0.00303	1	1	1	1	1	1	1	1	1	1	0.000563	0.997	0	0	0.319	0.000716	0.00105	0.486	difficult	GRCh38_AllHomopolymers_gt6bp_imperfectgt10bp_slop5;GRCh38_AllTandemRepeatsandHomopolymers_slop5;GRCh38_SimpleRepeat_homopolymer_7to11_slop5;GRCh38_chainSelf;GRCh38_alldifficultregions	ENSG00000283663;NTF4;KCNA7;ENSG00000268287;ENSG00000283663-KCNA7	ENSG00000283663;ENSG00000225950;ENSG00000104848;ENSG00000268287;ENSG00000283663-ENSG00000104848	transcript;transcript;transcript;transcript;intergenic_region	ENST00000599795.5;ENST00000593537.1;ENST00000221444.2;ENST00000599209.1;ENSG00000283663-ENSG00000104848	nonsense_mediated_decay;protein_coding;protein_coding;pseudogene;.	MODIFIER;MODIFIER;MODIFIER;MODIFIER;MODIFIER	upstream_gene_variant;upstream_gene_variant;downstream_gene_variant;downstream_gene_variant;intergenic_region	.	.	.	.	.	.	.	.	.	.	.	.	.	.	.
19	49076717	Sniffles2.INS.3103M12	N	<INS:168>	INS	INS	168	68.598	198.399	888	873	15	0.0169	novel	0.146	0.146	common	0.27	0.135	0.0446	0.11	0.117	0.148	0.27	0.135	0.0452	0.111	0.122	0.513	0.000833	0.279	1	0.0142	0.513	0.000833	0.282	1	0.0174	0.143	0.934	0.816	0.816	0.799	0.103	0.105	0.86	difficult	GRCh38_AllTandemRepeatsandHomopolymers_slop5;GRCh38_AllTandemRepeats_gt100bp_slop5;GRCh38_allTandemRepeats;GRCh38_AllTandemRepeats_201to10000bp_slop5;GRCh38_alldifficultregions	KCNA7;RN7SL708P;KCNA7-RN7SL708P	ENSG00000104848;ENSG00000265675;ENSG00000104848-ENSG00000265675	transcript;transcript;intergenic_region	ENST00000221444.2;ENST00000580952.2;ENSG00000104848-ENSG00000265675	protein_coding;misc_RNA;.	MODIFIER;MODIFIER;MODIFIER	upstream_gene_variant;upstream_gene_variant;intergenic_region	.	.	.	.	.	.	.	.	.	.	.	.	.	.	.
19	49078704	Sniffles2.DEL.310BM12	N	<DEL:-305>	DEL	DEL	-305	137.041	261.294	888	869	19	0.0214	known	0.156	0.156	common	0.303	0.142	0.0446	0.107	0.12	0.159	0.308	0.142	0.0452	0.108	0.126	0.647	0.00192	0.279	0.698	0.0037	0.542	0.00192	0.282	0.697	0.00512	0.145	0.914	0.747	0.747	0.782	0.101	0.105	0.854	confident	GRCh38_gclt25orgt65_slop50;GRCh38_AllHomopolymers_gt6bp_imperfectgt10bp_slop5;GRCh38_AllTandemRepeatsandHomopolymers_slop5;GRCh38_allTandemRepeats;GRCh38_SimpleRepeat_homopolymer_7to11_slop5;GRCh38_SimpleRepeat_homopolymer_4to6_slop5;GRCh38_AllTandemRepeats_lt51bp_slop5;GRCh38_SimpleRepeat_quadTR_20to50_slop5;GRCh38_SimpleRepeat_imperfecthomopolgt10_slop5;GRCh38_lowmappabilityall;GRCh38_nonunique_l100_m2_e1;GRCh38_nonunique_l250_m0_e0;GRCh38_alllowmapandsegdupregions;GRCh38_alldifficultregions;GRCh38_notinalldifficultregions	RN7SL708P;KCNA7-RN7SL708P	ENSG00000265675;ENSG00000104848-ENSG00000265675	transcript;intergenic_region	ENST00000580952.2;ENSG00000104848-ENSG00000265675	misc_RNA;.	MODIFIER;MODIFIER	upstream_gene_variant;intergenic_region	.	.	.	.	.	.	.	.	.	.	.	.	.	.	.
19	49092920	Sniffles2.INS.3104M12	N	<INS:296>	INS	INS	296	124.493	215.316	888	868	20	0.0225	known	0.0952	0.0952	common	0.029	0.219	0.125	0.0396	0.108	0.0962	0.0283	0.219	0.126	0.0404	0.108	1	0.0507	0.476	0.219	0.112	1	0.0507	0.476	0.223	0.101	0.0952	0.934	0.783	0.783	0.787	0.0717	0.073	0.837	confident	GRCh38_SimpleRepeat_homopolymer_4to6_slop5;GRCh38_notinalldifficultregions	SNRNP70	ENSG00000104852	transcript	ENST00000598441.6	protein_coding	MODIFIER	intron_variant	SNRNP70	ENSG00000104852	transcript	ENST00000598441.6	protein_coding	MODIFIER	intron_variant	.	.	.	.	.	.	.	.
19	49105969	Sniffles2.INS.3113M12	N	<INS:73>	INS	INS	73	89.757	590.555	888	869	19	0.0214	novel	0.00113	0.00113	rare	0	0.00694	0	0	0	0.00115	0	0.00719	0	0	0	1	1	1	1	1	1	1	1	1	1	0.000563	0.997	0	0	0.233	0.000323	0.00229	0.211	confident	GRCh38_notinalldifficultregions	SNRNP70	ENSG00000104852	transcript	ENST00000598441.6	protein_coding	MODIFIER	intron_variant	SNRNP70	ENSG00000104852	transcript	ENST00000598441.6	protein_coding	MODIFIER	intron_variant	.	.	.	.	.	CTCF Binding Site;Enhancer	.	.
19	49154279	Sniffles2.INS.3116M12	N	<INS:152>	INS	INS	152	64.581	159.966	888	870	18	0.0203	novel	0.0636	0.0636	common	0.218	0.00694	0	0.0122	0.00585	0.0649	0.222	0.00704	0	0.0125	0.00602	1	1	1	1	1	1	1	1	1	1	0.0569	0.953	0.725	0.725	0.796	0.0108	0.0132	0.797	confident	GRCh38_refseq_cds;GRCh38_notinalldifficultregions	HRC;HRC;TRPM4;PPFIA3	ENSG00000130528;ENSG00000130528;ENSG00000130529;ENSG00000177380	transcript;transcript;transcript;transcript	ENST00000252825.9;ENST00000252825.9;ENST00000252826.10;ENST00000334186.9	protein_coding;protein_coding;protein_coding;protein_coding	HIGH;HIGH;MODIFIER;MODIFIER	frameshift_variant&stop_gained&missense_variant;frameshift_variant;upstream_gene_variant;downstream_gene_variant	HRC;HRC	ENSG00000130528;ENSG00000130528	transcript;transcript	ENST00000252825.9;ENST00000252825.9	protein_coding;protein_coding	HIGH;HIGH	frameshift_variant&stop_gained&missense_variant;frameshift_variant	.	.	.	.	.	.	.	.
19	49156573	Sniffles2.DEL.3120M12	N	<DEL:-71>	DEL	DEL	-71	62.346	248.974	888	887	1	0.00113	novel	0.961	0.039	low_frequency	0.93	0.972	0.991	0.97	0.959	0.961	0.93	0.972	0.991	0.969	0.959	0.614	1	1	1	1	0.614	1	1	1	1	0.975	0.938	0.938	0.42	0.581	0.992	0.985	0.483	difficult	GRCh38_AllTandemRepeatsandHomopolymers_slop5;GRCh38_AllTandemRepeats_gt100bp_slop5;GRCh38_allTandemRepeats;GRCh38_SimpleRepeat_homopolymer_4to6_slop5;GRCh38_AllTandemRepeats_201to10000bp_slop5;GRCh38_chainSelf;GRCh38_alldifficultregions	HRC;TRPM4;HRC-TRPM4	ENSG00000130528;ENSG00000130529;ENSG00000130528-ENSG00000130529	transcript;transcript;intergenic_region	ENST00000252825.9;ENST00000252826.10;ENSG00000130528-ENSG00000130529	protein_coding;protein_coding;.	MODIFIER;MODIFIER;MODIFIER	upstream_gene_variant;upstream_gene_variant;intergenic_region	.	.	.	.	.	.	.	.	.	.	.	.	Promoter	.	.
19	49156978	Sniffles2.INS.3117M12	N	<INS:58>	INS	INS	58	54.429	385.365	888	869	19	0.0214	novel	0.00507	0.00507	low_frequency	0.0145	0.00347	0	0	0.00292	0.00518	0.0148	0.00355	0	0	0.00301	1	1	1	1	1	1	1	1	1	1	0.00394	0.984	0.111	0.111	0.608	0.000564	0.000749	0.568	difficult	GRCh38_AllTandemRepeatsandHomopolymers_slop5;GRCh38_AllTandemRepeats_gt100bp_slop5;GRCh38_allTandemRepeats;GRCh38_AllTandemRepeats_201to10000bp_slop5;GRCh38_lowmappabilityall;GRCh38_nonunique_l100_m2_e1;GRCh38_chainSelf;GRCh38_alllowmapandsegdupregions;GRCh38_alldifficultregions	HRC;TRPM4;HRC-TRPM4	ENSG00000130528;ENSG00000130529;ENSG00000130528-ENSG00000130529	transcript;transcript;intergenic_region	ENST00000252825.9;ENST00000252826.10;ENSG00000130528-ENSG00000130529	protein_coding;protein_coding;.	MODIFIER;MODIFIER;MODIFIER	upstream_gene_variant;upstream_gene_variant;intergenic_region	.	.	.	.	.	.	.	.	.	.	.	.	Promoter	.	.
19	49167184	Sniffles2.DEL.3121M12	N	<DEL:-56>	DEL	DEL	-56	63.97	492.149	888	880	8	0.00901	novel	0.125	0.125	common	0.288	0.0486	0.0298	0.0823	0.0936	0.126	0.291	0.0486	0.0299	0.0808	0.0947	0.157	1	1	0.0136	1	0.118	1	1	0.0107	1	0.0856	0.854	0.495	0.495	0.596	0.0369	0.0567	0.556	difficult	GRCh38_AllTandemRepeatsandHomopolymers_slop5;GRCh38_SimpleRepeat_diTR_11to50_slop5;GRCh38_AllTandemRepeats_gt100bp_slop5;GRCh38_allTandemRepeats;GRCh38_AllTandemRepeats_201to10000bp_slop5;GRCh38_lowmappabilityall;GRCh38_nonunique_l100_m2_e1;GRCh38_chainSelf;GRCh38_alllowmapandsegdupregions;GRCh38_alldifficultregions	TRPM4	ENSG00000130529	transcript	ENST00000252826.10	protein_coding	MODIFIER	intron_variant	TRPM4	ENSG00000130529	transcript	ENST00000252826.10	protein_coding	MODIFIER	intron_variant	.	.	.	.	.	.	.	.
19	49167196	Sniffles2.INS.3118M12	N	<INS:83>	INS	INS	83	85.226	364.071	888	880	8	0.00901	novel	0.166	0.166	common	0.203	0.118	0.152	0.137	0.193	0.166	0.207	0.118	0.152	0.136	0.195	1	1	1	0.51	0.217	1	1	1	0.5	0.22	0.117	0.714	0.351	0.351	0.48	0.1	0.136	0.52	difficult	GRCh38_AllTandemRepeatsandHomopolymers_slop5;GRCh38_SimpleRepeat_diTR_11to50_slop5;GRCh38_AllTandemRepeats_gt100bp_slop5;GRCh38_allTandemRepeats;GRCh38_AllTandemRepeats_201to10000bp_slop5;GRCh38_lowmappabilityall;GRCh38_nonunique_l100_m2_e1;GRCh38_chainSelf;GRCh38_alllowmapandsegdupregions;GRCh38_alldifficultregions	TRPM4	ENSG00000130529	transcript	ENST00000252826.10	protein_coding	MODIFIER	intron_variant	TRPM4	ENSG00000130529	transcript	ENST00000252826.10	protein_coding	MODIFIER	intron_variant	.	.	.	.	.	.	.	.
19	49167747	Sniffles2.INS.3119M12	N	<INS:107>	INS	INS	107	69.804	105.445	888	880	8	0.00901	novel	0.191	0.191	common	0.131	0.167	0.173	0.192	0.313	0.192	0.131	0.167	0.174	0.193	0.314	1	0.548	0.28	1	0.285	1	0.548	0.283	1	0.216	0.18	0.74	0.529	0.529	0.586	0.247	0.239	0.701	difficult	GRCh38_AllTandemRepeatsandHomopolymers_slop5;GRCh38_SimpleRepeat_diTR_11to50_slop5;GRCh38_AllTandemRepeats_gt100bp_slop5;GRCh38_allTandemRepeats;GRCh38_AllTandemRepeats_201to10000bp_slop5;GRCh38_chainSelf;GRCh38_alldifficultregions	TRPM4	ENSG00000130529	transcript	ENST00000252826.10	protein_coding	MODIFIER	intron_variant	TRPM4	ENSG00000130529	transcript	ENST00000252826.10	protein_coding	MODIFIER	intron_variant	.	.	.	.	.	.	.	.
19	49169392	Sniffles2.INS.311AM12	N	<INS:2746>	INS	INS	2746	48.948	22.517	888	872	16	0.018	novel	0.496	0.496	common	0.591	0.372	0.348	0.482	0.626	0.497	0.596	0.372	0.346	0.484	0.63	9.59e-38	2.27e-20	4.44e-29	3.18e-26	5.79e-21	6.22e-39	2.27e-20	1.19e-30	2.9e-27	9.34e-24	0.447	0.62	0.505	0.505	0.658	0.442	0.483	0.734	difficult	GRCh38_AllTandemRepeatsandHomopolymers_slop5;GRCh38_allTandemRepeats;GRCh38_AllTandemRepeats_lt51bp_slop5;GRCh38_alldifficultregions	TRPM4	ENSG00000130529	transcript	ENST00000252826.10	protein_coding	MODIFIER	intron_variant	TRPM4	ENSG00000130529	transcript	ENST00000252826.10	protein_coding	MODIFIER	intron_variant	.	.	.	.	.	.	.	.
19	49169392	Sniffles2.INS.311BM12	N	<INS:5483>	INS	INS	5483	65.448	0	888	860	28	0.0315	novel	0.00394	0.00394	rare	0.00415	0.00347	0	0.00305	0.00877	0.00407	0.00427	0.00355	0	0.00314	0.00932	1	1	1	1	0.0088	1	1	1	1	0.00935	0.00225	0.989	0	0	0.408	0.00165	0.00461	0.318	difficult	GRCh38_AllTandemRepeatsandHomopolymers_slop5;GRCh38_allTandemRepeats;GRCh38_AllTandemRepeats_lt51bp_slop5;GRCh38_alldifficultregions	TRPM4	ENSG00000130529	transcript	ENST00000252826.10	protein_coding	MODIFIER	intron_variant	TRPM4	ENSG00000130529	transcript	ENST00000252826.10	protein_coding	MODIFIER	intron_variant	.	.	.	.	.	.	.	.
19	49172847	Sniffles2.INS.311CM12	N	<INS:64>	INS	INS	64	32.023	126.568	888	876	12	0.0135	novel	0.23	0.23	common	0.249	0.198	0.0595	0.271	0.36	0.232	0.252	0.197	0.0595	0.276	0.365	0.0853	0.598	1	0.24	0.511	0.12	0.596	1	0.323	0.616	0.227	0.918	0.858	0.858	0.813	0.281	0.283	0.907	difficult	GRCh38_AllTandemRepeatsandHomopolymers_slop5;GRCh38_AllTandemRepeats_gt100bp_slop5;GRCh38_allTandemRepeats;GRCh38_AllTandemRepeats_201to10000bp_slop5;GRCh38_lowmappabilityall;GRCh38_nonunique_l100_m2_e1;GRCh38_chainSelf;GRCh38_alllowmapandsegdupregions;GRCh38_alldifficultregions	TRPM4	ENSG00000130529	transcript	ENST00000252826.10	protein_coding	MODIFIER	intron_variant	TRPM4	ENSG00000130529	transcript	ENST00000252826.10	protein_coding	MODIFIER	intron_variant	.	.	.	.	.	.	.	.
19	49173012	Sniffles2.DEL.3122M12	N	<DEL:-64>	DEL	DEL	-64	76.79	298.378	888	874	14	0.0158	novel	0.0923	0.0923	common	0.11	0.0278	0.167	0.0488	0.0906	0.0932	0.112	0.0282	0.168	0.05	0.0893	0.089	1	0.00911	1	0.63	0.0903	1	0.00921	1	0.622	0.0861	0.938	0.77	0.77	0.77	0.0512	0.0533	0.867	difficult	GRCh38_AllTandemRepeatsandHomopolymers_slop5;GRCh38_AllTandemRepeats_gt100bp_slop5;GRCh38_allTandemRepeats;GRCh38_SimpleRepeat_homopolymer_4to6_slop5;GRCh38_AllTandemRepeats_201to10000bp_slop5;GRCh38_lowmappabilityall;GRCh38_nonunique_l100_m2_e1;GRCh38_chainSelf;GRCh38_alllowmapandsegdupregions;GRCh38_alldifficultregions	TRPM4	ENSG00000130529	transcript	ENST00000252826.10	protein_coding	MODIFIER	intron_variant	TRPM4	ENSG00000130529	transcript	ENST00000252826.10	protein_coding	MODIFIER	intron_variant	.	.	.	.	.	.	.	.
19	49182221	Sniffles2.INS.311EM12	N	<INS:50>	INS	INS	50	42.172	324.929	888	869	19	0.0214	novel	0.00113	0.00113	rare	0.00208	0	0	0	0.00292	0.00115	0.00215	0	0	0	0.00303	1	1	1	1	1	1	1	1	1	1	0.00113	0.995	0	0	0.636	2.05e-05	0.000218	0.128	difficult	GRCh38_AllTandemRepeatsandHomopolymers_slop5;GRCh38_AllTandemRepeats_gt100bp_slop5;GRCh38_allTandemRepeats;GRCh38_AllTandemRepeats_201to10000bp_slop5;GRCh38_SimpleRepeat_quadTR_20to50_slop5;GRCh38_alldifficultregions	TRPM4	ENSG00000130529	transcript	ENST00000252826.10	protein_coding	MODIFIER	intron_variant	TRPM4	ENSG00000130529	transcript	ENST00000252826.10	protein_coding	MODIFIER	intron_variant	.	.	.	.	.	.	.	.
19	49194052	Sniffles2.DEL.3126M12	N	<DEL:-53>	DEL	DEL	-53	56.779	276.961	888	863	25	0.0282	novel	0.027	0.027	low_frequency	0.0892	0.0139	0.00298	0	0	0.0278	0.0931	0.0141	0.00299	0	0	0.413	0.0209	1	1	1	0.425	0.0212	1	1	1	0.0259	0.984	0.818	0.818	0.88	0.00216	0.00311	0.704	difficult	GRCh38_AllTandemRepeatsandHomopolymers_slop5;GRCh38_AllTandemRepeats_gt100bp_slop5;GRCh38_allTandemRepeats;GRCh38_AllTandemRepeats_201to10000bp_slop5;GRCh38_chainSelf;GRCh38_alldifficultregions	TRPM4	ENSG00000130529	transcript	ENST00000252826.10	protein_coding	MODIFIER	intron_variant	TRPM4	ENSG00000130529	transcript	ENST00000252826.10	protein_coding	MODIFIER	intron_variant	.	.	.	.	.	.	.	.
19	49214226	Sniffles2.DEL.3137M12	N	<DEL:-58>	DEL	DEL	-58	116.343	356.32	888	866	22	0.0248	novel	0.0231	0.0231	low_frequency	0.056	0	0.0357	0.00305	0.00292	0.0242	0.0593	0	0.0366	0.00311	0.00305	0.538	1	1	1	1	0.573	1	1	1	1	0.0135	0.956	0.275	0.275	0.463	0.00109	0.00321	0.309	confident	GRCh38_lowmappabilityall;GRCh38_nonunique_l100_m2_e1;GRCh38_alllowmapandsegdupregions;GRCh38_alldifficultregions;GRCh38_notinalldifficultregions	TRPM4;TRPM4-SLC6A21P	ENSG00000130529;ENSG00000130529-ENSG00000269009	transcript;intergenic_region	ENST00000252826.10;ENSG00000130529-ENSG00000269009	protein_coding;.	MODIFIER;MODIFIER	downstream_gene_variant;intergenic_region	.	.	.	.	.	.	.	.	.	.	.	.	TF binding	.	.
19	49218212	Sniffles2.INS.3132M12	N	<INS:215>	INS	INS	215	105.087	53.811	888	879	9	0.0101	novel	0.413	0.413	common	0.579	0.319	0.247	0.433	0.404	0.416	0.584	0.318	0.25	0.433	0.411	0.000121	0.85	0.413	0.636	1	5.98e-05	1	0.41	0.636	1	0.423	0.852	0.818	0.818	0.806	0.459	0.459	0.889	difficult	GRCh38_gclt25orgt65_slop50;GRCh38_AllTandemRepeatsandHomopolymers_slop5;GRCh38_AllTandemRepeats_gt100bp_slop5;GRCh38_allTandemRepeats;GRCh38_AllTandemRepeats_201to10000bp_slop5;GRCh38_alldifficultregions	TRPM4-SLC6A21P	ENSG00000130529-ENSG00000269009	intergenic_region	ENSG00000130529-ENSG00000269009	.	MODIFIER	intergenic_region	.	.	.	.	.	.	.	.	.	.	.	.	.	.	.
19	49237084	Sniffles2.INS.3134M12	N	<INS:55>	INS	INS	55	132.813	181.224	888	866	22	0.0248	novel	0.0276	0.0276	low_frequency	0.083	0.0104	0	0.0152	0.00292	0.0283	0.0855	0.0106	0	0.0155	0.00299	1	1	1	1	1	1	1	1	1	1	0.0231	0.946	0.417	0.417	0.654	0.00371	0.00699	0.52	difficult	GRCh38_AllTandemRepeats_51to200bp_slop5;GRCh38_AllTandemRepeatsandHomopolymers_slop5;GRCh38_AllTandemRepeats_gt100bp_slop5;GRCh38_allTandemRepeats;GRCh38_alldifficultregions	TRPM4-SLC6A21P	ENSG00000130529-ENSG00000269009	intergenic_region	ENSG00000130529-ENSG00000269009	.	MODIFIER	intergenic_region	.	.	.	.	.	.	.	.	.	.	.	.	.	.	.
19	49238759	Sniffles2.INS.3133M12	N	<INS:1601>	INS	INS	1601	92.05	75.937	888	870	18	0.0203	known	0.0231	0.0231	low_frequency	0.0602	0.0139	0	0.0183	0.00585	0.0236	0.0614	0.0142	0	0.0185	0.00599	0.0431	1	1	0.0454	1	0.0455	1	1	0.046	1	0.022	0.989	0.838	0.838	0.855	0.0266	0.0228	0.852	confident	GRCh38_notinalldifficultregions	TRPM4-SLC6A21P	ENSG00000130529-ENSG00000269009	intergenic_region	ENSG00000130529-ENSG00000269009	.	MODIFIER	intergenic_region	.	.	.	.	.	.	.	.	.	.	.	.	.	.	.
19	49272379	Sniffles2.DEL.313EM12	N	<DEL:-50>	DEL	DEL	-50	105.364	313.662	888	865	23	0.0259	known	0.00845	0.00845	low_frequency	0.027	0.00694	0	0	0	0.00809	0.0259	0.00714	0	0	0	1	1	1	1	1	1	1	1	1	1	0.00507	0.989	0.467	0.467	0.535	0.000261	0.000451	0.522	confident	GRCh38_notinalldifficultregions	SUMO1P4;SLC6A21P-SUMO1P4	ENSG00000235555;ENSG00000269009-ENSG00000235555	transcript;intergenic_region	ENST00000429430.1;ENSG00000269009-ENSG00000235555	processed_pseudogene;.	MODIFIER;MODIFIER	upstream_gene_variant;intergenic_region	.	.	.	.	.	.	.	.	.	.	.	.	Enhancer	.	.
19	49319470	Sniffles2.INS.314AM12	N	<INS:59>	INS	INS	59	136.826	393.524	888	873	15	0.0169	novel	0.00619	0.00619	low_frequency	0.00415	0	0	0	0.0263	0.0063	0.00422	0	0	0	0.027	1	1	1	1	1	1	1	1	1	1	0.00619	0.991	0.636	0.636	0.668	0.000828	0.00187	0.406	difficult	GRCh38_gclt25orgt65_slop50;GRCh38_AllTandemRepeats_51to200bp_slop5;GRCh38_AllTandemRepeatsandHomopolymers_slop5;GRCh38_AllTandemRepeats_gt100bp_slop5;GRCh38_allTandemRepeats;GRCh38_alldifficultregions	SLC6A16	ENSG00000063127	transcript	ENST00000335875.9	protein_coding	MODIFIER	intron_variant	SLC6A16	ENSG00000063127	transcript	ENST00000335875.9	protein_coding	MODIFIER	intron_variant	.	.	.	.	.	Open chromatin	.	.
19	49358926	Sniffles2.INS.314CM12	N	<INS:60>	INS	INS	60	71.274	385.154	888	866	22	0.0248	novel	0.00113	0.00113	rare	0.00208	0	0	0	0.00292	0.00116	0.00215	0	0	0	0.00299	1	1	1	1	1	1	1	1	1	1	0	0.998	0	0	0.0344	2.05e-06	9.44e-06	0.27	confident	GRCh38_notinalldifficultregions	DKKL1;ENSG00000268157;TEAD2	ENSG00000104901;ENSG00000268157;ENSG00000074219	transcript;transcript;transcript	ENST00000221498.7;ENST00000596488.1;ENST00000593945.6	protein_coding;pseudogene;protein_coding	MODIFIER;MODIFIER;MODIFIER	upstream_gene_variant;downstream_gene_variant;intron_variant	TEAD2	ENSG00000074219	transcript	ENST00000593945.6	protein_coding	MODIFIER	intron_variant	.	.	.	.	.	.	.	.
19	49386473	Sniffles2.DEL.3158M12	N	<DEL:-170>	DEL	DEL	-170	148.821	319.36	888	874	14	0.0158	known	0.273	0.273	common	0.427	0.194	0.196	0.305	0.167	0.276	0.431	0.197	0.199	0.308	0.171	0.693	0.79	0.464	0.58	0.579	0.6	0.792	0.468	0.578	0.582	0.269	0.904	0.823	0.823	0.87	0.248	0.256	0.906	confident	GRCh38_gclt25orgt65_slop50;GRCh38_AllHomopolymers_gt6bp_imperfectgt10bp_slop5;GRCh38_AllTandemRepeatsandHomopolymers_slop5;GRCh38_SimpleRepeat_homopolymer_gt11_slop5;GRCh38_SimpleRepeat_homopolymer_7to11_slop5;GRCh38_SimpleRepeat_homopolymer_4to6_slop5;GRCh38_SimpleRepeat_imperfecthomopolgt20_slop5;GRCh38_SimpleRepeat_imperfecthomopolgt10_slop5;GRCh38_alldifficultregions;GRCh38_notinalldifficultregions	KASH5;ENSG00000268686	ENSG00000161609;ENSG00000268686	transcript;transcript	ENST00000447857.8;ENST00000660123.1	protein_coding;pseudogene	MODIFIER;MODIFIER	upstream_gene_variant;intron_variant	.	.	.	.	.	.	.	.	.	.	.	.	Open chromatin	.	.
19	49389082	Sniffles2.DEL.3159M12	N	<DEL:-51>	DEL	DEL	-51	98.962	262.255	888	864	24	0.027	novel	0.013	0.013	low_frequency	0	0	0.0655	0	0.00292	0.0133	0	0	0.0667	0	0.00307	1	1	0.144	1	1	1	1	0.148	1	1	0.00507	0.975	0.19	0.19	0.396	0.000746	0.00534	0.18	difficult	GRCh38_AllTandemRepeatsandHomopolymers_slop5;GRCh38_AllTandemRepeats_gt100bp_slop5;GRCh38_allTandemRepeats;GRCh38_SimpleRepeat_homopolymer_4to6_slop5;GRCh38_AllTandemRepeats_201to10000bp_slop5;GRCh38_alldifficultregions	ENSG00000268686;KASH5	ENSG00000268686;ENSG00000161609	transcript;transcript	ENST00000660123.1;ENST00000447857.8	pseudogene;protein_coding	MODIFIER;MODIFIER	upstream_gene_variant;intron_variant	KASH5	ENSG00000161609	transcript	ENST00000447857.8	protein_coding	MODIFIER	intron_variant	.	.	.	.	.	.	.	.
19	49414729	Sniffles2.DEL.3173M12	N	<DEL:-57>	DEL	DEL	-57	57.39	217.943	888	882	6	0.00676	novel	0.202	0.202	common	0.191	0.146	0.247	0.268	0.155	0.203	0.192	0.146	0.247	0.272	0.157	0.0357	0.738	0.144	0.0457	0.248	0.0369	0.738	0.144	0.0477	0.254	0.193	0.9	0.787	0.787	0.833	0.218	0.222	0.891	difficult	GRCh38_gclt25orgt65_slop50;GRCh38_AllTandemRepeats_51to200bp_slop5;GRCh38_AllTandemRepeatsandHomopolymers_slop5;GRCh38_AllTandemRepeats_gt100bp_slop5;GRCh38_allTandemRepeats;GRCh38_SimpleRepeat_homopolymer_4to6_slop5;GRCh38_lowmappabilityall;GRCh38_nonunique_l100_m2_e1;GRCh38_alllowmapandsegdupregions;GRCh38_alldifficultregions	KASH5	ENSG00000161609	transcript	ENST00000447857.8	protein_coding	MODIFIER	intron_variant	KASH5	ENSG00000161609	transcript	ENST00000447857.8	protein_coding	MODIFIER	intron_variant	.	.	.	.	.	Enhancer	.	.
19	49427731	Sniffles2.INS.3165M12	N	<INS:82>	INS	INS	82	54.954	58.652	888	885	3	0.00338	novel	0.602	0.398	common	0.701	0.535	0.426	0.619	0.678	0.602	0.699	0.535	0.426	0.619	0.678	4.45e-11	0.000839	0.528	0.000456	5.18e-07	4.01e-11	0.00132	0.528	0.000456	5.18e-07	0.647	0.702	0.679	0.672	0.716	0.646	0.621	0.782	difficult	GRCh38_gclt25orgt65_slop50;GRCh38_AllTandemRepeatsandHomopolymers_slop5;GRCh38_AllTandemRepeats_gt100bp_slop5;GRCh38_allTandemRepeats;GRCh38_SimpleRepeat_homopolymer_4to6_slop5;GRCh38_AllTandemRepeats_201to10000bp_slop5;GRCh38_satellites_slop5;GRCh38_alldifficultregions	PTH2;SLC17A7;GFY	ENSG00000142538;ENSG00000104888;ENSG00000261949	transcript;transcript;transcript	ENST00000270631.2;ENST00000221485.8;ENST00000576655.5	protein_coding;protein_coding;protein_coding	MODIFIER;MODIFIER;MODIFIER	upstream_gene_variant;downstream_gene_variant;intron_variant	GFY	ENSG00000261949	transcript	ENST00000576655.5	protein_coding	MODIFIER	intron_variant	.	.	.	.	.	.	.	.
19	49429139	Sniffles2.INS.3166M12	N	<INS:69>	INS	INS	69	78.567	258.8	888	866	22	0.0248	novel	0.0208	0.0208	low_frequency	0.0415	0.0174	0.00298	0.0274	0.00585	0.0208	0.042	0.0144	0.00303	0.0283	0.00606	0.0532	1	1	0.107	1	0.0545	1	1	0.11	1	0.013	0.958	0.206	0.206	0.542	0.0196	0.0267	0.511	difficult	GRCh38_gclt25orgt65_slop50;GRCh38_AllTandemRepeatsandHomopolymers_slop5;GRCh38_AllTandemRepeats_gt100bp_slop5;GRCh38_allTandemRepeats;GRCh38_SimpleRepeat_homopolymer_4to6_slop5;GRCh38_AllTandemRepeats_201to10000bp_slop5;GRCh38_satellites_slop5;GRCh38_alldifficultregions	SLC17A7;GFY;GFY-SLC17A7	ENSG00000104888;ENSG00000261949;ENSG00000261949-ENSG00000104888	transcript;transcript;intergenic_region	ENST00000221485.8;ENST00000576655.5;ENSG00000261949-ENSG00000104888	protein_coding;protein_coding;.	MODIFIER;MODIFIER;MODIFIER	downstream_gene_variant;downstream_gene_variant;intergenic_region	.	.	.	.	.	.	.	.	.	.	.	.	.	.	.
19	49434513	Sniffles2.INS.3167M12	N	<INS:51>	INS	INS	51	90.785	441.983	888	867	21	0.0236	novel	0.00338	0.00338	rare	0.00622	0	0.00298	0	0.00585	0.00346	0.00641	0	0.00305	0	0.00602	1	1	1	1	1	1	1	1	1	1	0.000563	0.992	0	0	0.276	0.000231	0.00172	0.202	difficult	GRCh38_gclt25orgt65_slop50;GRCh38_AllHomopolymers_gt6bp_imperfectgt10bp_slop5;GRCh38_AllTandemRepeatsandHomopolymers_slop5;GRCh38_SimpleRepeat_homopolymer_7to11_slop5;GRCh38_satellites_slop5;GRCh38_alldifficultregions	SLC17A7	ENSG00000104888	transcript	ENST00000221485.8	protein_coding	MODIFIER	intron_variant	SLC17A7	ENSG00000104888	transcript	ENST00000221485.8	protein_coding	MODIFIER	intron_variant	.	.	.	.	.	.	.	.
19	49437868	Sniffles2.DEL.3178M12	N	<DEL:-56>	DEL	DEL	-56	66.937	279.018	888	867	21	0.0236	novel	0.00282	0.00282	rare	0	0	0.00595	0.00305	0.00585	0.00288	0	0	0.0061	0.00311	0.00606	1	1	1	1	1	1	1	1	1	1	0.00113	0.992	0	0	0.322	0.000116	0.00104	0.151	difficult	GRCh38_AllTandemRepeatsandHomopolymers_slop5;GRCh38_SimpleRepeat_diTR_11to50_slop5;GRCh38_AllTandemRepeats_gt100bp_slop5;GRCh38_allTandemRepeats;GRCh38_SimpleRepeat_homopolymer_4to6_slop5;GRCh38_AllTandemRepeats_201to10000bp_slop5;GRCh38_chainSelf;GRCh38_alldifficultregions	SLC17A7	ENSG00000104888	transcript	ENST00000221485.8	protein_coding	MODIFIER	intron_variant	SLC17A7	ENSG00000104888	transcript	ENST00000221485.8	protein_coding	MODIFIER	intron_variant	.	.	.	.	.	.	.	.
19	49444130	Sniffles2.DEL.3179M12	N	<DEL:-100>	DEL	DEL	-100	48.304	176.175	888	880	8	0.00901	novel	0.6	0.4	common	0.649	0.594	0.423	0.704	0.608	0.604	0.647	0.602	0.428	0.704	0.62	0.483	0.489	0.53	1	0.261	0.574	0.601	0.635	1	0.411	0.608	0.884	0.883	0.871	0.887	0.752	0.744	0.922	difficult	GRCh38_AllHomopolymers_gt6bp_imperfectgt10bp_slop5;GRCh38_AllTandemRepeatsandHomopolymers_slop5;GRCh38_AllTandemRepeats_gt100bp_slop5;GRCh38_allTandemRepeats;GRCh38_SimpleRepeat_homopolymer_7to11_slop5;GRCh38_SimpleRepeat_homopolymer_4to6_slop5;GRCh38_AllTandemRepeats_201to10000bp_slop5;GRCh38_SimpleRepeat_imperfecthomopolgt10_slop5;GRCh38_alldifficultregions	SLC17A7;PIH1D1;SLC17A7-PIH1D1	ENSG00000104888;ENSG00000104872;ENSG00000104888-ENSG00000104872	transcript;transcript;intergenic_region	ENST00000221485.8;ENST00000262265.10;ENSG00000104888-ENSG00000104872	protein_coding;protein_coding;.	MODIFIER;MODIFIER;MODIFIER	upstream_gene_variant;downstream_gene_variant;intergenic_region	.	.	.	.	.	.	.	.	.	.	.	.	Promoter;CTCF Binding Site	.	.
19	49445398	Sniffles2.INS.3169M12	N	<INS:295>	INS	INS	295	135.479	273.899	888	868	20	0.0225	known	0.0208	0.0208	low_frequency	0.0664	0.0139	0	0	0.00292	0.0213	0.0684	0.0139	0	0	0.00305	0.608	1	1	1	1	0.608	1	1	1	1	0.0191	0.981	0.73	0.73	0.755	0.00106	0.0014	0.574	confident	GRCh38_notinalldifficultregions	SLC17A7;PIH1D1;SLC17A7-PIH1D1	ENSG00000104888;ENSG00000104872;ENSG00000104888-ENSG00000104872	transcript;transcript;intergenic_region	ENST00000221485.8;ENST00000262265.10;ENSG00000104888-ENSG00000104872	protein_coding;protein_coding;.	MODIFIER;MODIFIER;MODIFIER	upstream_gene_variant;downstream_gene_variant;intergenic_region	.	.	.	.	.	.	.	.	.	.	.	.	.	.	.
19	49455068	Sniffles2.INS.316AM12	N	<INS:75>	INS	INS	75	41.753	299.953	888	878	10	0.0113	novel	0.0225	0.0225	low_frequency	0.0747	0.0139	0	0	0	0.0222	0.0729	0.014	0	0	0	1	1	1	1	1	1	1	1	1	1	0.0231	0.985	0.846	0.846	0.828	0.00178	0.00197	0.798	confident	GRCh38_notinalldifficultregions	PIH1D1;ALDH16A1	ENSG00000104872;ENSG00000161618	transcript;transcript	ENST00000262265.10;ENST00000293350.9	protein_coding;protein_coding	MODIFIER;MODIFIER	upstream_gene_variant;intron_variant	ALDH16A1	ENSG00000161618	transcript	ENST00000293350.9	protein_coding	MODIFIER	intron_variant	.	.	.	.	.	.	.	.
19	49463129	Sniffles2.DEL.317BM12	N	<DEL:-217>	DEL	DEL	-217	108.138	240.433	888	882	6	0.00676	novel	0.63	0.37	common	0.753	0.59	0.408	0.723	0.62	0.634	0.753	0.594	0.413	0.723	0.631	0.000106	0.172	0.873	0.336	0.516	0.000106	0.164	0.75	0.336	0.741	0.654	0.827	0.818	0.78	0.826	0.739	0.721	0.87	difficult	GRCh38_gclt25orgt65_slop50;GRCh38_AllTandemRepeatsandHomopolymers_slop5;GRCh38_AllTandemRepeats_gt100bp_slop5;GRCh38_allTandemRepeats;GRCh38_SimpleRepeat_homopolymer_4to6_slop5;GRCh38_AllTandemRepeats_201to10000bp_slop5;GRCh38_satellites_slop5;GRCh38_lowmappabilityall;GRCh38_nonunique_l100_m2_e1;GRCh38_alllowmapandsegdupregions;GRCh38_alldifficultregions	ALDH16A1;ENSG00000269469	ENSG00000161618;ENSG00000269469	transcript;transcript	ENST00000293350.9;ENST00000599536.1	protein_coding;nonsense_mediated_decay	MODIFIER;MODIFIER	intron_variant;intron_variant	ALDH16A1	ENSG00000161618	transcript	ENST00000293350.9	protein_coding	MODIFIER	intron_variant	.	.	.	.	.	.	.	.
19	49479230	Sniffles2.DEL.317DM12	N	<DEL:-50>	DEL	DEL	-50	111.844	332.355	888	868	20	0.0225	novel	0.00282	0.00282	rare	0.00622	0.00347	0	0	0.00292	0.00288	0.00644	0.0036	0	0	0.00299	1	1	1	1	1	1	1	1	1	1	0.00113	0.992	0	0	0.344	2.46e-05	8.41e-05	0.226	difficult	GRCh38_AllTandemRepeatsandHomopolymers_slop5;GRCh38_AllTandemRepeats_gt100bp_slop5;GRCh38_allTandemRepeats;GRCh38_AllTandemRepeats_201to10000bp_slop5;GRCh38_lowmappabilityall;GRCh38_nonunique_l100_m2_e1;GRCh38_alllowmapandsegdupregions;GRCh38_alldifficultregions	FLT3LG;ENSG00000273189;ENSG00000269469	ENSG00000090554;ENSG00000273189;ENSG00000269469	transcript;transcript;transcript	ENST00000594009.5;ENST00000595815.1;ENST00000599536.1	protein_coding;pseudogene;nonsense_mediated_decay	MODIFIER;MODIFIER;MODIFIER	intron_variant;intron_variant;intron_variant	FLT3LG	ENSG00000090554	transcript	ENST00000594009.5	protein_coding	MODIFIER	intron_variant	.	.	.	.	.	Promoter	.	.
19	49486979	Sniffles2.INS.3172M12	N	<INS:74>	INS	INS	74	123.942	429.704	888	869	19	0.0214	novel	0.00113	0.00113	rare	0.00415	0	0	0	0	0.00115	0.00424	0	0	0	0	1	1	1	1	1	1	1	1	1	1	0.000563	0.997	0	0	0.587	3.89e-05	6.13e-05	0.571	confident	GRCh38_SimpleRepeat_homopolymer_4to6_slop5;GRCh38_chainSelf;GRCh38_notinalldifficultregions	RPL13A;SNORD32A;SNORD33;SNORD34;SNORD35A;FLT3LG;ENSG00000269469;ENSG00000273189	ENSG00000142541;ENSG00000201675;ENSG00000199631;ENSG00000202503;ENSG00000200259;ENSG00000090554;ENSG00000269469;ENSG00000273189	transcript;transcript;transcript;transcript;transcript;transcript;transcript;transcript	ENST00000467825.2;ENST00000364805.1;ENST00000362761.1;ENST00000365633.1;ENST00000363389.1;ENST00000594009.5;ENST00000599536.1;ENST00000595815.1	protein_coding;snoRNA;snoRNA;snoRNA;snoRNA;protein_coding;nonsense_mediated_decay;pseudogene	MODIFIER;MODIFIER;MODIFIER;MODIFIER;MODIFIER;MODIFIER;MODIFIER;MODIFIER	upstream_gene_variant;upstream_gene_variant;upstream_gene_variant;upstream_gene_variant;upstream_gene_variant;downstream_gene_variant;downstream_gene_variant;intron_variant	.	.	.	.	.	.	.	.	.	.	.	.	Promoter	.	.
19	49503845	Sniffles2.DEL.3195M12	N	<DEL:-1205>	DEL	DEL	-1205	0.277	3.606	888	862	26	0.0293	known	0.00563	0.00563	low_frequency	0.0208	0	0	0	0	0.0058	0.0216	0	0	0	0	1	1	1	1	1	1	1	1	1	1	0.00394	0.99	0.4	0.4	0.692	0.000243	0.000278	0.66	confident	GRCh38_AllHomopolymers_gt6bp_imperfectgt10bp_slop5;GRCh38_AllTandemRepeatsandHomopolymers_slop5;GRCh38_SimpleRepeat_homopolymer_gt11_slop5;GRCh38_SimpleRepeat_homopolymer_gt20_slop5;GRCh38_SimpleRepeat_homopolymer_7to11_slop5;GRCh38_SimpleRepeat_homopolymer_4to6_slop5;GRCh38_SimpleRepeat_imperfecthomopolgt20_slop5;GRCh38_SimpleRepeat_imperfecthomopolgt10_slop5;GRCh38_chainSelf;GRCh38_alldifficultregions;GRCh38_notinalldifficultregions	MIR150;COX6CP7;RPS11;COX6CP7-FCGRT	ENSG00000207782;ENSG00000268681;ENSG00000142534;ENSG00000268681-ENSG00000104870	transcript;transcript;transcript;intergenic_region	ENST00000385048.3;ENST00000597056.1;ENST00000270625.7;ENSG00000268681-ENSG00000104870	miRNA;processed_pseudogene;protein_coding;.	MODIFIER;MODIFIER;MODIFIER;MODIFIER	upstream_gene_variant;upstream_gene_variant;downstream_gene_variant;intergenic_region	.	.	.	.	.	.	.	Albumin_levels	2e-28	.	.	36329257	.	.	.
19	49513024	Sniffles2.INS.318DM12	N	<INS:71>	INS	INS	71	34.481	266.846	888	870	18	0.0203	novel	0.0484	0.0484	low_frequency	0.154	0.0139	0	0.0213	0.00292	0.0494	0.157	0.0142	0	0.0216	0.00301	0.317	1	1	0.0632	1	0.221	1	1	0.064	1	0.0405	0.952	0.622	0.622	0.733	0.00851	0.0115	0.697	difficult	GRCh38_gclt25orgt65_slop50;GRCh38_AllTandemRepeatsandHomopolymers_slop5;GRCh38_AllTandemRepeats_gt100bp_slop5;GRCh38_allTandemRepeats;GRCh38_SimpleRepeat_homopolymer_4to6_slop5;GRCh38_AllTandemRepeats_201to10000bp_slop5;GRCh38_satellites_slop5;GRCh38_alldifficultregions	FCGRT	ENSG00000104870	transcript	ENST00000221466.10	protein_coding	MODIFIER	intron_variant	FCGRT	ENSG00000104870	transcript	ENST00000221466.10	protein_coding	MODIFIER	intron_variant	.	.	.	.	.	Promoter	.	.
19	49539391	Sniffles2.INS.3191M12	N	<INS:74>	INS	INS	74	62.444	343.515	888	867	21	0.0236	known	0.0236	0.0236	low_frequency	0.0768	0.0174	0	0	0	0.0242	0.0774	0.0175	0	0	0	0.636	1	1	1	1	0.638	1	1	1	1	0.0236	0.974	0.675	0.675	0.742	0.00184	0.00282	0.625	confident	GRCh38_notinalldifficultregions	RCN3	ENSG00000142552	transcript	ENST00000270645.8	protein_coding	MODIFIER	intron_variant	RCN3	ENSG00000142552	transcript	ENST00000270645.8	protein_coding	MODIFIER	intron_variant	.	.	.	.	.	.	.	.
19	49544639	Sniffles2.DEL.3199M12	N	<DEL:-70>	DEL	DEL	-70	50.744	243.3	888	866	22	0.0248	novel	0.098	0.098	common	0.197	0.0625	0.0268	0.0732	0.0819	0.1	0.2	0.0634	0.0273	0.076	0.0859	0.0661	0.01	1	0.596	1	0.0689	0.0104	1	1	1	0.0929	0.971	0.877	0.877	0.924	0.0784	0.0787	0.957	difficult	GRCh38_AllTandemRepeatsandHomopolymers_slop5;GRCh38_SimpleRepeat_diTR_11to50_slop5;GRCh38_AllTandemRepeats_gt100bp_slop5;GRCh38_allTandemRepeats;GRCh38_SimpleRepeat_homopolymer_4to6_slop5;GRCh38_AllTandemRepeats_201to10000bp_slop5;GRCh38_alldifficultregions	RCN3;RCN3	ENSG00000142552;ENSG00000142552	transcript;gene_variant	ENST00000270645.8;ENSG00000142552	protein_coding;.	MODIFIER;MODIFIER	downstream_gene_variant;intragenic_variant	.	.	.	.	.	.	.	.	.	.	.	.	.	.	.
19	49545501	Sniffles2.INS.3192M12	N	<INS:303>	INS	INS	303	135.85	177.069	888	859	29	0.0327	novel	0.0141	0.0141	low_frequency	0.0498	0.00347	0	0	0	0.0146	0.0513	0.00355	0	0	0	1	1	1	1	1	1	1	1	1	1	0.0118	0.982	0.56	0.56	0.647	0.00142	0.0019	0.626	difficult	GRCh38_AllTandemRepeatsandHomopolymers_slop5;GRCh38_allTandemRepeats;GRCh38_SimpleRepeat_homopolymer_4to6_slop5;GRCh38_AllTandemRepeats_lt51bp_slop5;GRCh38_alldifficultregions	RCN3;RCN3	ENSG00000142552;ENSG00000142552	transcript;gene_variant	ENST00000270645.8;ENSG00000142552	protein_coding;.	MODIFIER;MODIFIER	downstream_gene_variant;intragenic_variant	.	.	.	.	.	.	.	.	.	.	.	.	.	.	.
19	49548213	Sniffles2.DEL.319AM12	N	<DEL:-61>	DEL	DEL	-61	104.145	439.658	888	865	23	0.0259	known	0.0135	0.0135	low_frequency	0.0477	0.00347	0	0	0	0.0139	0.0492	0.00347	0	0	0	1	1	1	1	1	1	1	1	1	1	0.00901	0.982	0.458	0.458	0.56	0.00107	0.00185	0.531	difficult	GRCh38_AllTandemRepeatsandHomopolymers_slop5;GRCh38_AllTandemRepeats_gt100bp_slop5;GRCh38_allTandemRepeats;GRCh38_SimpleRepeat_homopolymer_4to6_slop5;GRCh38_AllTandemRepeats_201to10000bp_slop5;GRCh38_alldifficultregions	RCN3;RCN3-NOSIP	ENSG00000142552;ENSG00000142552-ENSG00000142546	transcript;intergenic_region	ENST00000270645.8;ENSG00000142552-ENSG00000142546	protein_coding;.	MODIFIER;MODIFIER	downstream_gene_variant;intergenic_region	.	.	.	.	.	.	.	.	.	.	.	.	.	.	.
19	49611633	Sniffles2.DEL.31B6M12	N	<DEL:-58>	DEL	DEL	-58	112.512	449.994	888	870	18	0.0203	novel	0.0259	0.0259	low_frequency	0.0809	0.0174	0	0.0061	0	0.0259	0.0819	0.0175	0	0.00629	0	1	1	1	0.00306	1	1	1	1	0.00316	1	0.0208	0.988	0.795	0.795	0.824	0.00153	0.00185	0.772	difficult	GRCh38_AllHomopolymers_gt6bp_imperfectgt10bp_slop5;GRCh38_AllTandemRepeatsandHomopolymers_slop5;GRCh38_SimpleRepeat_homopolymer_gt11_slop5;GRCh38_AllTandemRepeats_gt100bp_slop5;GRCh38_allTandemRepeats;GRCh38_AllTandemRepeats_201to10000bp_slop5;GRCh38_SimpleRepeat_imperfecthomopolgt10_slop5;GRCh38_lowmappabilityall;GRCh38_nonunique_l100_m2_e1;GRCh38_alllowmapandsegdupregions;GRCh38_alldifficultregions	PRR12	ENSG00000126464	transcript	ENST00000418929.7	protein_coding	MODIFIER	intron_variant	PRR12	ENSG00000126464	transcript	ENST00000418929.7	protein_coding	MODIFIER	intron_variant	.	.	.	.	.	.	.	.
19	49615562	Sniffles2.INS.31ADM12	N	<INS:57>	INS	INS	57	38.921	187.811	888	871	17	0.0191	novel	0.0304	0.0304	low_frequency	0.0934	0.0208	0.00298	0.0061	0	0.031	0.0962	0.0214	0.00298	0.00621	0	0.703	1	1	1	1	0.704	1	1	1	1	0.0236	0.985	0.755	0.755	0.861	0.00313	0.00506	0.594	difficult	GRCh38_gclt25orgt65_slop50;GRCh38_AllTandemRepeatsandHomopolymers_slop5;GRCh38_AllTandemRepeats_gt100bp_slop5;GRCh38_allTandemRepeats;GRCh38_SimpleRepeat_homopolymer_4to6_slop5;GRCh38_AllTandemRepeats_201to10000bp_slop5;GRCh38_chainSelf;GRCh38_alldifficultregions	PRR12	ENSG00000126464	transcript	ENST00000418929.7	protein_coding	MODIFIER	intron_variant	PRR12	ENSG00000126464	transcript	ENST00000418929.7	protein_coding	MODIFIER	intron_variant	.	.	.	.	.	.	.	.
19	49621159	Sniffles2.DEL.31B7M12	N	<DEL:-50>	DEL	DEL	-50	92.411	252.179	888	869	19	0.0214	novel	0.00394	0.00394	rare	0.00208	0.00694	0	0.00305	0.00877	0.00403	0.00215	0.00704	0	0.00312	0.00893	1	1	1	1	1	1	1	1	1	1	0	0.992	0	0	0.161	3.48e-05	0.000148	0.253	difficult	GRCh38_gclt25orgt65_slop50;GRCh38_AllTandemRepeatsandHomopolymers_slop5;GRCh38_AllTandemRepeats_gt100bp_slop5;GRCh38_allTandemRepeats;GRCh38_SimpleRepeat_homopolymer_4to6_slop5;GRCh38_AllTandemRepeats_201to10000bp_slop5;GRCh38_satellites_slop5;GRCh38_alldifficultregions	ENSG00000268636;PRR12	ENSG00000268636;ENSG00000126464	transcript;transcript	ENST00000600665.1;ENST00000418929.7	pseudogene;protein_coding	MODIFIER;MODIFIER	downstream_gene_variant;intron_variant	PRR12	ENSG00000126464	transcript	ENST00000418929.7	protein_coding	MODIFIER	intron_variant	.	.	.	.	.	.	.	.
19	49623955	Sniffles2.INS.31AFM12	N	<INS:74>	INS	INS	74	111.968	274.756	888	871	17	0.0191	novel	0.0563	0.0563	common	0.143	0.0208	0.0238	0.0213	0.0292	0.0574	0.147	0.0213	0.0238	0.0223	0.0294	0.795	1	1	1	0.127	0.795	1	1	1	0.127	0.0405	0.895	0.337	0.337	0.519	0.0235	0.0321	0.579	difficult	GRCh38_AllTandemRepeatsandHomopolymers_slop5;GRCh38_AllTandemRepeats_gt100bp_slop5;GRCh38_allTandemRepeats;GRCh38_SimpleRepeat_homopolymer_4to6_slop5;GRCh38_AllTandemRepeats_201to10000bp_slop5;GRCh38_chainSelf;GRCh38_alldifficultregions	ENSG00000268636;PRR12	ENSG00000268636;ENSG00000126464	transcript;transcript	ENST00000600665.1;ENST00000418929.7	pseudogene;protein_coding	MODIFIER;MODIFIER	downstream_gene_variant;intron_variant	PRR12	ENSG00000126464	transcript	ENST00000418929.7	protein_coding	MODIFIER	intron_variant	.	.	.	.	.	.	.	.
19	49623963	Sniffles2.DEL.31B8M12	N	<DEL:-64>	DEL	DEL	-64	58.921	307.445	888	877	11	0.0124	novel	0.0952	0.0952	common	0.162	0.0521	0.0238	0.0549	0.146	0.0964	0.165	0.0532	0.0238	0.0559	0.147	0.348	1	0.0817	0.389	0.762	0.346	1	0.0817	0.395	0.763	0.0783	0.893	0.566	0.566	0.694	0.0508	0.064	0.78	difficult	GRCh38_AllTandemRepeatsandHomopolymers_slop5;GRCh38_AllTandemRepeats_gt100bp_slop5;GRCh38_allTandemRepeats;GRCh38_SimpleRepeat_homopolymer_4to6_slop5;GRCh38_AllTandemRepeats_201to10000bp_slop5;GRCh38_chainSelf;GRCh38_alldifficultregions	ENSG00000268636;PRR12	ENSG00000268636;ENSG00000126464	transcript;transcript	ENST00000600665.1;ENST00000418929.7	pseudogene;protein_coding	MODIFIER;MODIFIER	downstream_gene_variant;intron_variant	PRR12	ENSG00000126464	transcript	ENST00000418929.7	protein_coding	MODIFIER	intron_variant	.	.	.	.	.	.	.	.
19	49692049	Sniffles2.DEL.31BEM12	N	<DEL:-52>	DEL	DEL	-52	79.703	346.219	888	873	15	0.0169	novel	0.0191	0.0191	low_frequency	0.00415	0.108	0	0	0.00292	0.0195	0.0042	0.109	0	0	0.00299	1	0.0119	1	1	1	1	0.0126	1	1	1	0.0197	0.966	0.483	0.483	0.668	0.00154	0.00267	0.474	difficult	GRCh38_gclt25orgt65_slop50;GRCh38_AllTandemRepeatsandHomopolymers_slop5;GRCh38_AllTandemRepeats_gt100bp_slop5;GRCh38_allTandemRepeats;GRCh38_SimpleRepeat_homopolymer_4to6_slop5;GRCh38_AllTandemRepeats_201to10000bp_slop5;GRCh38_satellites_slop5;GRCh38_alldifficultregions	ENSG00000268677;PRMT1;ADM5;CPT1C	ENSG00000268677;ENSG00000126457;ENSG00000224420;ENSG00000169169	transcript;transcript;transcript;transcript	ENST00000596472.1;ENST00000454376.7;ENST00000420022.4;ENST00000323446.9	pseudogene;protein_coding;protein_coding;protein_coding	MODIFIER;MODIFIER;MODIFIER;MODIFIER	upstream_gene_variant;downstream_gene_variant;downstream_gene_variant;intron_variant	CPT1C	ENSG00000169169	transcript	ENST00000323446.9	protein_coding	MODIFIER	intron_variant	.	.	.	.	.	Promoter	.	.
19	49692171	Sniffles2.INS.31B5M12	N	<INS:60>	INS	INS	60	57.222	490.606	888	873	15	0.0169	novel	0.00225	0.00225	rare	0	0.00347	0.00893	0	0	0.00229	0	0.00352	0.00909	0	0	1	1	1	1	1	1	1	1	1	1	0.000563	0.994	0	0	0.273	5.22e-05	0.000275	0.242	difficult	GRCh38_gclt25orgt65_slop50;GRCh38_AllTandemRepeatsandHomopolymers_slop5;GRCh38_AllTandemRepeats_gt100bp_slop5;GRCh38_allTandemRepeats;GRCh38_SimpleRepeat_homopolymer_4to6_slop5;GRCh38_AllTandemRepeats_201to10000bp_slop5;GRCh38_satellites_slop5;GRCh38_alldifficultregions	ENSG00000268677;PRMT1;ADM5;CPT1C	ENSG00000268677;ENSG00000126457;ENSG00000224420;ENSG00000169169	transcript;transcript;transcript;transcript	ENST00000596472.1;ENST00000454376.7;ENST00000420022.4;ENST00000323446.9	pseudogene;protein_coding;protein_coding;protein_coding	MODIFIER;MODIFIER;MODIFIER;MODIFIER	upstream_gene_variant;downstream_gene_variant;downstream_gene_variant;intron_variant	CPT1C	ENSG00000169169	transcript	ENST00000323446.9	protein_coding	MODIFIER	intron_variant	.	.	.	.	.	Promoter	.	.
19	49702008	Sniffles2.INS.31C7M12	N	<INS:81>	INS	INS	81	83.801	415.602	888	888	0	0	known	0.735	0.265	common	0.656	0.792	0.789	0.732	0.752	0.735	0.654	0.792	0.789	0.732	0.752	4.62e-14	0.00933	0.644	0.00236	0.000335	3.62e-14	0.00933	0.644	0.00236	0.000335	0.816	0.534	0.541	0.358	0.381	0.82	0.759	0.467	difficult	GRCh38_gclt25orgt65_slop50;GRCh38_AllTandemRepeatsandHomopolymers_slop5;GRCh38_AllTandemRepeats_gt100bp_slop5;GRCh38_allTandemRepeats;GRCh38_AllTandemRepeats_201to10000bp_slop5;GRCh38_alldifficultregions	CPT1C	ENSG00000169169	transcript	ENST00000323446.9	protein_coding	MODIFIER	intron_variant	CPT1C	ENSG00000169169	transcript	ENST00000323446.9	protein_coding	MODIFIER	intron_variant	.	.	.	.	.	.	.	.
19	49738570	Sniffles2.INS.31CEM12	N	<INS:52>	INS	INS	52	112.286	388.497	888	868	20	0.0225	novel	0.00113	0.00113	rare	0.00415	0	0	0	0	0.00115	0.00426	0	0	0	0	1	1	1	1	1	1	1	1	1	1	0.00113	1	1	1	0.705	0.000206	0.00085	0.219	difficult	GRCh38_AllHomopolymers_gt6bp_imperfectgt10bp_slop5;GRCh38_AllTandemRepeatsandHomopolymers_slop5;GRCh38_SimpleRepeat_homopolymer_7to11_slop5;GRCh38_alldifficultregions	TSKS;ENSG00000243829-TSKS	ENSG00000126467;ENSG00000243829-ENSG00000126467	transcript;intergenic_region	ENST00000246801.8;ENSG00000243829-ENSG00000126467	protein_coding;.	MODIFIER;MODIFIER	downstream_gene_variant;intergenic_region	.	.	.	.	.	.	.	.	.	.	.	.	Enhancer	.	.
19	49754212	Sniffles2.DEL.31D6M12	N	<DEL:-1484>	DEL	DEL	-1484	375.764	84.46	888	874	14	0.0158	known	0.00113	0.00113	rare	0	0	0.00595	0	0	0.00114	0	0	0.00602	0	0	1	1	1	1	1	1	1	1	1	1	0.000563	0.997	0	0	0.298	2.56e-05	0.00104	0.208	confident	GRCh38_AllHomopolymers_gt6bp_imperfectgt10bp_slop5;GRCh38_AllTandemRepeatsandHomopolymers_slop5;GRCh38_SimpleRepeat_homopolymer_7to11_slop5;GRCh38_SimpleRepeat_homopolymer_4to6_slop5;GRCh38_SimpleRepeat_imperfecthomopolgt20_slop5;GRCh38_SimpleRepeat_imperfecthomopolgt10_slop5;GRCh38_alldifficultregions;GRCh38_notinalldifficultregions	TSKS	ENSG00000126467	transcript	ENST00000246801.8	protein_coding	MODIFIER	intron_variant	TSKS	ENSG00000126467	transcript	ENST00000246801.8	protein_coding	MODIFIER	intron_variant	.	.	.	.	.	.	.	.
19	49780184	Sniffles2.INS.31D0M12	N	<INS:1360>	INS	INS	1360	20.99	490.884	888	874	14	0.0158	known	0.00169	0.00169	rare	0	0.0104	0	0	0	0.00172	0	0.0105	0	0	0	1	1	1	1	1	1	1	1	1	1	0.00113	0.994	0	0	0.488	0.0001	0.000201	0.344	confident	GRCh38_notinalldifficultregions	AP2A1	ENSG00000196961	transcript	ENST00000359032.9	protein_coding	MODIFIER	intron_variant	AP2A1	ENSG00000196961	transcript	ENST00000359032.9	protein_coding	MODIFIER	intron_variant	.	.	.	.	.	.	.	.
19	49821778	Sniffles2.DEL.31ECM12	N	<DEL:-54>	DEL	DEL	-54	168.404	243.405	888	874	14	0.0158	novel	0.0163	0.0163	low_frequency	0.0477	0.0139	0	0.00305	0.00292	0.0166	0.0485	0.014	0	0.00311	0.00299	0.000823	1	1	1	1	0.000877	1	1	1	1	0.0141	0.98	0.56	0.56	0.743	0.001	0.00215	0.455	confident	GRCh38_AllHomopolymers_gt6bp_imperfectgt10bp_slop5;GRCh38_AllTandemRepeatsandHomopolymers_slop5;GRCh38_SimpleRepeat_homopolymer_gt11_slop5;GRCh38_SimpleRepeat_homopolymer_gt20_slop5;GRCh38_SimpleRepeat_imperfecthomopolgt20_slop5;GRCh38_SimpleRepeat_imperfecthomopolgt10_slop5;GRCh38_alldifficultregions;GRCh38_notinalldifficultregions	MED25	ENSG00000104973	transcript	ENST00000593767.3	protein_coding	MODIFIER	intron_variant	MED25	ENSG00000104973	transcript	ENST00000593767.3	protein_coding	MODIFIER	intron_variant	.	.	.	.	.	.	.	.
19	49867658	Sniffles2.INS.31E8M12	N	<INS:68>	INS	INS	68	36.713	102.292	888	879	9	0.0101	novel	0.367	0.367	common	0.43	0.309	0.211	0.378	0.471	0.371	0.433	0.313	0.214	0.378	0.479	0.149	0.0184	0.249	0.507	0.54	0.188	0.0196	0.254	0.507	0.646	0.364	0.948	0.941	0.941	0.965	0.401	0.399	0.983	difficult	GRCh38_gclt25orgt65_slop50;GRCh38_SimpleRepeat_homopolymer_4to6_slop5;GRCh38_alldifficultregions	PNKP;AKT1S1;PNKP	ENSG00000039650;ENSG00000204673;ENSG00000039650	transcript;transcript;gene_variant	ENST00000322344.8;ENST00000391835.1;ENSG00000039650	protein_coding;protein_coding;.	MODIFIER;MODIFIER;MODIFIER	upstream_gene_variant;downstream_gene_variant;intragenic_variant	.	.	.	.	.	.	.	.	.	.	.	.	Promoter	.	.
19	49875323	Sniffles2.DEL.31F1M12	N	<DEL:-71>	DEL	DEL	-71	53.671	184.093	888	876	12	0.0135	novel	0.536	0.464	common	0.693	0.51	0.411	0.396	0.594	0.542	0.699	0.521	0.412	0.396	0.604	0.129	0.868	0.426	0.417	0.267	0.218	1	0.338	0.417	0.42	0.532	0.957	0.96	0.966	0.971	0.448	0.451	0.977	difficult	GRCh38_AllTandemRepeats_51to200bp_slop5;GRCh38_AllTandemRepeatsandHomopolymers_slop5;GRCh38_AllTandemRepeats_gt100bp_slop5;GRCh38_allTandemRepeats;GRCh38_SimpleRepeat_homopolymer_4to6_slop5;GRCh38_alldifficultregions	TBC1D17;AKT1S1;PNKP	ENSG00000104946;ENSG00000204673;ENSG00000039650	transcript;transcript;gene_variant	ENST00000221543.10;ENST00000391835.1;ENSG00000039650	protein_coding;protein_coding;.	MODIFIER;MODIFIER;MODIFIER	upstream_gene_variant;intron_variant;intragenic_variant	AKT1S1	ENSG00000204673	transcript	ENST00000391835.1	protein_coding	MODIFIER	intron_variant	.	.	.	.	.	Promoter	.	.
19	49942338	Sniffles2.DEL.3207M12	N	<DEL:-1714>	DEL	DEL	-1714	0.629	0.677	888	869	19	0.0214	known	0.0653	0.0653	common	0.0809	0.104	0	0.0274	0.111	0.0667	0.083	0.106	0	0.028	0.114	1	0.0472	1	1	0.438	1	0.0494	1	1	0.45	0.0659	0.981	0.917	0.917	0.812	0.0601	0.0552	0.811	confident	GRCh38_AllHomopolymers_gt6bp_imperfectgt10bp_slop5;GRCh38_AllTandemRepeatsandHomopolymers_slop5;GRCh38_SimpleRepeat_homopolymer_gt11_slop5;GRCh38_SimpleRepeat_homopolymer_7to11_slop5;GRCh38_SimpleRepeat_homopolymer_4to6_slop5;GRCh38_SimpleRepeat_imperfecthomopolgt20_slop5;GRCh38_SimpleRepeat_imperfecthomopolgt10_slop5;GRCh38_lowmappabilityall;GRCh38_nonunique_l100_m2_e1;GRCh38_alllowmapandsegdupregions;GRCh38_alldifficultregions;GRCh38_notinalldifficultregions	SIGLEC11;ENSG00000269179	ENSG00000161640;ENSG00000269179	transcript;transcript	ENST00000447370.6;ENST00000451973.1	protein_coding;nonsense_mediated_decay	MODIFIER;MODIFIER	downstream_gene_variant;intron_variant	.	.	.	.	.	.	.	.	.	.	.	.	Enhancer	.	.
19	49943756	Sniffles2.DEL.3208M12	N	<DEL:-6441>	DEL	DEL	-6441	101.479	17.441	888	859	29	0.0327	known	0.00169	0.00169	rare	0.00622	0	0	0	0	0.00175	0.00644	0	0	0	0	1	1	1	1	1	1	1	1	1	1	0	0.997	0	0	0.209	0.000113	0.000135	0.687	confident	GRCh38_refseq_cds;GRCh38_gclt25orgt65_slop50;GRCh38_AllHomopolymers_gt6bp_imperfectgt10bp_slop5;GRCh38_AllTandemRepeatsandHomopolymers_slop5;GRCh38_SimpleRepeat_homopolymer_gt11_slop5;GRCh38_SimpleRepeat_diTR_11to50_slop5;GRCh38_AllTandemRepeats_gt100bp_slop5;GRCh38_allTandemRepeats;GRCh38_SimpleRepeat_homopolymer_7to11_slop5;GRCh38_SimpleRepeat_homopolymer_4to6_slop5;GRCh38_AllTandemRepeats_lt51bp_slop5;GRCh38_SimpleRepeat_imperfecthomopolgt20_slop5;GRCh38_AllTandemRepeats_201to10000bp_slop5;GRCh38_SimpleRepeat_quadTR_20to50_slop5;GRCh38_SimpleRepeat_imperfecthomopolgt10_slop5;GRCh38_lowmappabilityall;GRCh38_nonunique_l100_m2_e1;GRCh38_alllowmapandsegdupregions;GRCh38_alldifficultregions;GRCh38_notinalldifficultregions	U3;ENSG00000269179&SIGLEC11;SIGLEC11;SIGLEC11;SIGLEC11;U3;SIGLEC11;U3;SIGLEC11;U3;ENSG00000269179	ENSG00000221125;ENSG00000269179&ENSG00000161640;ENSG00000161640;ENSG00000161640;ENSG00000161640;ENSG00000221125;ENSG00000161640;ENSG00000221125;ENSG00000161640;ENSG00000221125;ENSG00000269179	transcript;gene_variant;transcript;transcript;transcript;transcript;transcript;transcript;transcript;transcript;transcript	ENST00000408198.2;ENSG00000269179;ENST00000447370.6;ENST00000447370.6;ENST00000447370.6;ENST00000408198.2;ENST00000447370.6;ENST00000408198.2;ENST00000447370.6;ENST00000408198.2;ENST00000451973.1	snoRNA;.;protein_coding;protein_coding;protein_coding;snoRNA;protein_coding;snoRNA;protein_coding;snoRNA;nonsense_mediated_decay	HIGH;HIGH;HIGH;HIGH;HIGH;LOW;MODIFIER;MODIFIER;MODIFIER;MODIFIER;MODIFIER	transcript_ablation;gene_fusion;frameshift_variant&stop_lost&3_prime_UTR_truncation&exon_loss_variant&splice_region_variant;stop_lost&conservative_inframe_deletion&splice_region_variant;stop_lost&3_prime_UTR_truncation&exon_loss_variant&conservative_inframe_deletion&splice_region_variant;splice_region_variant&non_coding_transcript_exon_variant;3_prime_UTR_variant;upstream_gene_variant;downstream_gene_variant;downstream_gene_variant;intron_variant	SIGLEC11;SIGLEC11;SIGLEC11;SIGLEC11	ENSG00000161640;ENSG00000161640;ENSG00000161640;ENSG00000161640	transcript;transcript;transcript;transcript	ENST00000447370.6;ENST00000447370.6;ENST00000447370.6;ENST00000447370.6	protein_coding;protein_coding;protein_coding;protein_coding	HIGH;HIGH;HIGH;MODIFIER	frameshift_variant&stop_lost&3_prime_UTR_truncation&exon_loss_variant&splice_region_variant;stop_lost&conservative_inframe_deletion&splice_region_variant;stop_lost&3_prime_UTR_truncation&exon_loss_variant&conservative_inframe_deletion&splice_region_variant;3_prime_UTR_variant	Alzheimer's_disease,Platelet_count	5e-09,8e-09	1.05,0.0221	.,.	3537999234594030	Enhancer	.	.
19	49961336	Sniffles2.INS.31F9M12	N	<INS:8297>	INS	INS	8297	407.305	136.661	888	864	24	0.027	novel	0.00113	0.00113	rare	0.00415	0	0	0	0	0.00116	0.00422	0	0	0	0	1	1	1	1	1	1	1	1	1	1	0.00113	0.995	0	0	0.611	9.53e-05	0.000288	0.315	confident	GRCh38_notinalldifficultregions	SIGLEC11;ENSG00000269179;SIGLEC11-SIGLEC16	ENSG00000161640;ENSG00000269179;ENSG00000161640-ENSG00000161643	transcript;transcript;intergenic_region	ENST00000447370.6;ENST00000451973.1;ENSG00000161640-ENSG00000161643	protein_coding;nonsense_mediated_decay;.	MODIFIER;MODIFIER;MODIFIER	upstream_gene_variant;upstream_gene_variant;intergenic_region	.	.	.	.	.	.	.	.	.	.	.	.	.	.	.
19	49961473	Sniffles2.INS.31FEM12	N	<INS:3187>	INS	INS	3187	259.862	73.582	888	861	27	0.0304	novel	0.00113	0.00113	rare	0	0	0	0	0.00585	0.00116	0	0	0	0	0.00629	1	1	1	1	1	1	1	1	1	1	0.00113	0.995	0	0	0.757	1.33e-05	2.77e-05	0.254	confident	GRCh38_notinalldifficultregions	SIGLEC11;ENSG00000269179;SIGLEC11-SIGLEC16	ENSG00000161640;ENSG00000269179;ENSG00000161640-ENSG00000161643	transcript;transcript;intergenic_region	ENST00000447370.6;ENST00000451973.1;ENSG00000161640-ENSG00000161643	protein_coding;nonsense_mediated_decay;.	MODIFIER;MODIFIER;MODIFIER	upstream_gene_variant;upstream_gene_variant;intergenic_region	.	.	.	.	.	.	.	.	.	.	.	.	.	.	.
19	49961981	Sniffles2.INS.3200M12	N	<INS:2515>	INS	INS	2515	188.191	207.717	888	862	26	0.0293	novel	0.00225	0.00225	rare	0.00622	0	0	0	0.00292	0.00232	0.00638	0	0	0	0.00311	1	1	1	1	1	1	1	1	1	1	0.000563	0.994	0	0	0.252	0.00018	0.000286	0.563	confident	GRCh38_notinalldifficultregions	SIGLEC11;ENSG00000269179;SIGLEC11-SIGLEC16	ENSG00000161640;ENSG00000269179;ENSG00000161640-ENSG00000161643	transcript;transcript;intergenic_region	ENST00000447370.6;ENST00000451973.1;ENSG00000161640-ENSG00000161643	protein_coding;nonsense_mediated_decay;.	MODIFIER;MODIFIER;MODIFIER	upstream_gene_variant;upstream_gene_variant;intergenic_region	.	.	.	.	.	.	.	.	.	.	.	.	.	.	.
19	50006124	Sniffles2.BND.323FM12	N	<BND:323FM12>	BND	OTHER	.	0	516.268	888	867	21	0.0236	not_compared	0.0107	0.0107	low_frequency	0.0373	0.00347	0	0	0	0.011	0.0386	0.00357	0	0	0	0.035	1	1	1	1	0.0373	1	1	1	1	0.0045	0.972	0	0	0.444	0.000868	0.00167	0.462	difficult	GRCh38_AllTandemRepeatsandHomopolymers_slop5;GRCh38_allTandemRepeats;GRCh38_SimpleRepeat_homopolymer_4to6_slop5;GRCh38_AllTandemRepeats_lt51bp_slop5;GRCh38_alldifficultregions	ENSG00000289586&VRK3	ENSG00000289586&ENSG00000105053	transcript	ENST00000316763.8	protein_coding	HIGH	gene_fusion&frameshift_variant	ENSG00000289586&VRK3	ENSG00000289586&ENSG00000105053	transcript	ENST00000316763.8	protein_coding	HIGH	gene_fusion&frameshift_variant	.	.	.	.	.	.	.	.
19	50011785	Sniffles2.DEL.3233M12	N	<DEL:-73>	DEL	DEL	-73	53.421	265.236	888	868	20	0.0225	novel	0.0648	0.0648	common	0.22	0.0174	0	0.0122	0	0.0657	0.22	0.0179	0	0.0125	0	0.577	1	1	1	1	0.573	1	1	1	1	0.0631	0.972	0.843	0.843	0.901	0.0047	0.00617	0.732	difficult	GRCh38_AllTandemRepeatsandHomopolymers_slop5;GRCh38_AllTandemRepeats_gt100bp_slop5;GRCh38_allTandemRepeats;GRCh38_SimpleRepeat_homopolymer_4to6_slop5;GRCh38_AllTandemRepeats_201to10000bp_slop5;GRCh38_lowmappabilityall;GRCh38_nonunique_l100_m2_e1;GRCh38_alllowmapandsegdupregions;GRCh38_alldifficultregions	VRK3	ENSG00000105053	transcript	ENST00000316763.8	protein_coding	MODIFIER	intron_variant	VRK3	ENSG00000105053	transcript	ENST00000316763.8	protein_coding	MODIFIER	intron_variant	.	.	.	.	.	.	.	.
19	50014620	Sniffles2.INS.321BM12	N	<INS:60>	INS	INS	60	94.163	351.947	888	861	27	0.0304	known	0.00282	0.00282	rare	0	0	0.00298	0.0061	0.00585	0.0029	0	0	0.00301	0.00637	0.00617	1	1	1	1	1	1	1	1	1	1	0	0.994	0	0	0.15	0.000145	0.0011	0.143	difficult	GRCh38_gclt25orgt65_slop50;GRCh38_SimpleRepeat_homopolymer_4to6_slop5;GRCh38_alldifficultregions	Metazoa_SRP;VRK3	ENSG00000276729;ENSG00000105053	transcript;transcript	ENST00000614914.1;ENST00000316763.8	misc_RNA;protein_coding	MODIFIER;MODIFIER	upstream_gene_variant;intron_variant	VRK3	ENSG00000105053	transcript	ENST00000316763.8	protein_coding	MODIFIER	intron_variant	.	.	.	.	.	.	.	.
19	50051485	Sniffles2.DEL.3237M12	N	<DEL:-6631>	DEL	DEL	-6631	0.238	4.23	888	864	24	0.027	known	0.0552	0.0552	common	0.197	0.0104	0	0	0	0.0561	0.201	0.0108	0	0	0	0.307	1	1	1	1	0.308	1	1	1	1	0.0591	0.975	0.86	0.86	0.896	0.00405	0.00414	0.931	confident	GRCh38_gclt25orgt65_slop50;GRCh38_AllHomopolymers_gt6bp_imperfectgt10bp_slop5;GRCh38_AllTandemRepeats_51to200bp_slop5;GRCh38_AllTandemRepeatsandHomopolymers_slop5;GRCh38_SimpleRepeat_homopolymer_gt11_slop5;GRCh38_SimpleRepeat_homopolymer_gt20_slop5;GRCh38_SimpleRepeat_diTR_11to50_slop5;GRCh38_allTandemRepeats;GRCh38_SimpleRepeat_homopolymer_7to11_slop5;GRCh38_SimpleRepeat_homopolymer_4to6_slop5;GRCh38_AllTandemRepeats_lt51bp_slop5;GRCh38_SimpleRepeat_imperfecthomopolgt20_slop5;GRCh38_SimpleRepeat_quadTR_20to50_slop5;GRCh38_SimpleRepeat_imperfecthomopolgt10_slop5;GRCh38_lowmappabilityall;GRCh38_nonunique_l100_m2_e1;GRCh38_chainSelf;GRCh38_alllowmapandsegdupregions;GRCh38_alldifficultregions;GRCh38_notinalldifficultregions	ENSG00000204666&ZNF473;ENSG00000269091;ZNF473;ENSG00000269540;ENSG00000204666;ZNF473	ENSG00000204666&ENSG00000142528;ENSG00000269091;ENSG00000142528;ENSG00000269540;ENSG00000204666;ENSG00000142528	gene_variant;transcript;transcript;transcript;transcript;gene_variant	ENSG00000142528;ENST00000655988.1;ENST00000270617.8;ENST00000597606.1;ENST00000527209.1;ENSG00000142528	.;pseudogene;protein_coding;processed_pseudogene;pseudogene;.	HIGH;MODIFIER;MODIFIER;MODIFIER;MODIFIER;MODIFIER	gene_fusion;upstream_gene_variant;downstream_gene_variant;downstream_gene_variant;intron_variant;intragenic_variant	.	.	.	.	.	.	.	O_Selenomonadales_prevalence,C_Negativicutes_prevalence,O_Selenomonadales_prevalence,C_Negativicutes_prevalence	3e-06,3e-06,3e-06,3e-06	0.455652,0.455652,0.455652,0.455652	.,.,.,.	3.34625e+31	Promoter	Transcription Start Site	.
19	50059069	Sniffles2.INS.321EM12	N	<INS:82>	INS	INS	82	77.566	418.168	888	868	20	0.0225	known	0.0135	0.0135	low_frequency	0.0456	0.00694	0	0	0	0.0138	0.0468	0.00714	0	0	0	1	1	1	1	1	1	1	1	1	1	0.0124	0.995	0.875	0.875	0.862	0.000927	0.00099	0.897	difficult	GRCh38_AllTandemRepeatsandHomopolymers_slop5;GRCh38_AllTandemRepeats_gt100bp_slop5;GRCh38_allTandemRepeats;GRCh38_AllTandemRepeats_201to10000bp_slop5;GRCh38_chainSelf;GRCh38_alldifficultregions	ENSG00000204666;ENSG00000269540	ENSG00000204666;ENSG00000269540	transcript;transcript	ENST00000527209.1;ENST00000597606.1	pseudogene;processed_pseudogene	MODIFIER;MODIFIER	intron_variant;non_coding_transcript_exon_variant	.	.	.	.	.	.	.	.	.	.	.	.	.	.	.
19	50080761	Sniffles2.INS.3220M12	N	<INS:54>	INS	INS	54	57.743	288.956	888	856	32	0.036	novel	0.0529	0.0529	common	0.189	0.0104	0	0	0	0.0537	0.19	0.0106	0	0	0	0.53	1	1	1	1	0.524	1	1	1	1	0.0541	0.963	0.75	0.75	0.825	0.00375	0.00375	0.853	difficult	GRCh38_AllHomopolymers_gt6bp_imperfectgt10bp_slop5;GRCh38_AllTandemRepeatsandHomopolymers_slop5;GRCh38_SimpleRepeat_homopolymer_gt11_slop5;GRCh38_SimpleRepeat_diTR_11to50_slop5;GRCh38_SimpleRepeat_imperfecthomopolgt10_slop5;GRCh38_segdups_gt10kb;GRCh38_segdups;GRCh38_alllowmapandsegdupregions;GRCh38_alldifficultregions	ENSG00000267890;ENSG00000267890-ENSG00000287001	ENSG00000267890;ENSG00000267890-ENSG00000287001	transcript;intergenic_region	ENST00000600998.1;ENSG00000267890-ENSG00000287001	pseudogene;.	MODIFIER;MODIFIER	downstream_gene_variant;intergenic_region	.	.	.	.	.	.	.	.	.	.	.	.	.	.	.
19	50086723	Sniffles2.INS.3222M12	N	<INS:126>	INS	INS	126	54.233	173.981	888	868	20	0.0225	novel	0.0501	0.0501	common	0.178	0.0104	0	0	0	0.0513	0.183	0.0105	0	0	0	0.279	1	1	1	1	0.381	1	1	1	1	0.0512	0.955	0.722	0.722	0.779	0.00394	0.00438	0.751	difficult	GRCh38_gclt25orgt65_slop50;GRCh38_AllTandemRepeatsandHomopolymers_slop5;GRCh38_AllTandemRepeats_gt100bp_slop5;GRCh38_allTandemRepeats;GRCh38_SimpleRepeat_homopolymer_4to6_slop5;GRCh38_AllTandemRepeats_201to10000bp_slop5;GRCh38_segdups_gt10kb;GRCh38_segdups;GRCh38_alllowmapandsegdupregions;GRCh38_alldifficultregions	ENSG00000267890-ENSG00000287001	ENSG00000267890-ENSG00000287001	intergenic_region	ENSG00000267890-ENSG00000287001	.	MODIFIER	intergenic_region	.	.	.	.	.	.	.	.	.	.	.	.	.	.	.
19	50090976	Sniffles2.INS.3223M12	N	<INS:2775>	INS	INS	2775	219.56	203.26	888	856	32	0.036	novel	0.0479	0.0479	low_frequency	0.154	0.0243	0.00298	0.00915	0	0.0456	0.15	0.0214	0.00305	0.00938	0	7.54e-08	0.00128	1	1	1	5.19e-09	0.000581	1	1	1	0.0383	0.92	0.308	0.308	0.614	0.00574	0.00887	0.559	difficult	GRCh38_lowmappabilityall;GRCh38_nonunique_l100_m2_e1;GRCh38_alllowmapandsegdupregions;GRCh38_alldifficultregions	ENSG00000267890-ENSG00000287001	ENSG00000267890-ENSG00000287001	intergenic_region	ENSG00000267890-ENSG00000287001	.	MODIFIER	intergenic_region	.	.	.	.	.	.	.	.	.	.	.	.	TF binding;CTCF Binding Site	.	.
19	50090980	Sniffles2.INS.3224M12	N	<INS:508>	INS	INS	508	304.147	175.731	888	865	23	0.0259	novel	0.00225	0.00225	rare	0.0083	0	0	0	0	0.00231	0.00866	0	0	0	0	1	1	1	1	1	1	1	1	1	1	0.000563	0.994	0	0	0.233	0.000189	0.000256	0.483	difficult	GRCh38_lowmappabilityall;GRCh38_nonunique_l100_m2_e1;GRCh38_alllowmapandsegdupregions;GRCh38_alldifficultregions	ENSG00000267890-ENSG00000287001	ENSG00000267890-ENSG00000287001	intergenic_region	ENSG00000267890-ENSG00000287001	.	MODIFIER	intergenic_region	.	.	.	.	.	.	.	.	.	.	.	.	TF binding;CTCF Binding Site	.	.
19	50091742	Sniffles2.INS.3226M12	N	<INS:216>	INS	INS	216	170.872	201.473	888	865	23	0.0259	novel	0.0113	0.0113	low_frequency	0.0415	0	0	0	0	0.0116	0.044	0	0	0	0	0.000226	1	1	1	1	0.000286	1	1	1	1	0.00732	0.972	0.0625	0.0625	0.509	0.000545	0.00106	0.454	difficult	GRCh38_lowmappabilityall;GRCh38_nonunique_l100_m2_e1;GRCh38_allOtherDifficultregions;GRCh38_collapsed_duplication_FP_regions;GRCh38_segdups_gt10kb;GRCh38_segdups;GRCh38_alllowmapandsegdupregions;GRCh38_alldifficultregions	ENSG00000267890-ENSG00000287001	ENSG00000267890-ENSG00000287001	intergenic_region	ENSG00000267890-ENSG00000287001	.	MODIFIER	intergenic_region	.	.	.	.	.	.	.	.	.	.	.	.	CTCF Binding Site	.	.
19	50093144	Sniffles2.DEL.323BM12	N	<DEL:-2276>	DEL	DEL	-2276	30.333	8.293	888	864	24	0.027	novel	0.0614	0.0614	common	0.0747	0.0451	0.0417	0.11	0.0292	0.0631	0.0804	0.0454	0.0422	0.11	0.0298	0.375	1	1	0.696	1	0.372	1	1	0.696	1	0.0389	0.896	0.37	0.37	0.542	0.0747	0.0837	0.634	difficult	GRCh38_gclt25orgt65_slop50;GRCh38_AllHomopolymers_gt6bp_imperfectgt10bp_slop5;GRCh38_AllTandemRepeatsandHomopolymers_slop5;GRCh38_SimpleRepeat_homopolymer_gt11_slop5;GRCh38_SimpleRepeat_homopolymer_7to11_slop5;GRCh38_SimpleRepeat_homopolymer_4to6_slop5;GRCh38_SimpleRepeat_imperfecthomopolgt10_slop5;GRCh38_lowmappabilityall;GRCh38_nonunique_l100_m2_e1;GRCh38_nonunique_l250_m0_e0;GRCh38_allOtherDifficultregions;GRCh38_collapsed_duplication_FP_regions;GRCh38_segdups_gt10kb;GRCh38_segdups;GRCh38_alllowmapandsegdupregions;GRCh38_alldifficultregions	ENSG00000267890-ENSG00000287001	ENSG00000267890-ENSG00000287001	intergenic_region	ENSG00000267890-ENSG00000287001	.	MODIFIER	intergenic_region	.	.	.	.	.	.	.	.	.	.	.	.	TF binding;TF binding;CTCF Binding Site;CTCF Binding Site	.	.
19	50095805	Sniffles2.DEL.323CM12	N	<DEL:-9191>	DEL	DEL	-9191	61.882	225.683	888	874	14	0.0158	novel	0.00732	0.00732	low_frequency	0.0166	0.00347	0	0.0122	0	0.00744	0.0175	0.00347	0	0.0122	0	1	1	1	1	1	1	1	1	1	1	0.00338	0.979	0	0	0.483	0.00304	0.00526	0.513	difficult	GRCh38_gclt25orgt65_slop50;GRCh38_AllHomopolymers_gt6bp_imperfectgt10bp_slop5;GRCh38_AllTandemRepeats_51to200bp_slop5;GRCh38_AllTandemRepeatsandHomopolymers_slop5;GRCh38_SimpleRepeat_homopolymer_gt11_slop5;GRCh38_SimpleRepeat_triTR_15to50_slop5;GRCh38_SimpleRepeat_homopolymer_gt20_slop5;GRCh38_SimpleRepeat_diTR_11to50_slop5;GRCh38_allTandemRepeats;GRCh38_SimpleRepeat_homopolymer_7to11_slop5;GRCh38_SimpleRepeat_homopolymer_4to6_slop5;GRCh38_AllTandemRepeats_lt51bp_slop5;GRCh38_SimpleRepeat_imperfecthomopolgt20_slop5;GRCh38_SimpleRepeat_imperfecthomopolgt10_slop5;GRCh38_lowmappabilityall;GRCh38_nonunique_l100_m2_e1;GRCh38_nonunique_l250_m0_e0;GRCh38_allOtherDifficultregions;GRCh38_gnomAD_InbreedingCoeff_slop1bp_merge1000bp;GRCh38_collapsed_duplication_FP_regions;GRCh38_segdups_gt10kb;GRCh38_chainSelf;GRCh38_segdups;GRCh38_alllowmapandsegdupregions;GRCh38_alldifficultregions	ENSG00000267890-ENSG00000287001	ENSG00000267890-ENSG00000287001	intergenic_region	ENSG00000267890-ENSG00000287001	.	MODIFIER	intergenic_region	.	.	.	.	.	.	.	.	.	.	.	.	CTCF Binding Site;TF binding;CTCF Binding Site;TF binding;CTCF Binding Site;TF binding;TF binding;TF binding;TF binding;CTCF Binding Site;TF binding;CTCF Binding Site	.	.
19	50096824	Sniffles2.DEL.323DM12	N	<DEL:-6128>	DEL	DEL	-6128	3.346	117.083	888	871	17	0.0191	novel	0.00282	0.00282	rare	0.0104	0	0	0	0	0.00287	0.0111	0	0	0	0	1	1	1	1	1	1	1	1	1	1	0.000563	0.993	0	0	0.344	0.00183	0.00331	0.356	difficult	GRCh38_gclt25orgt65_slop50;GRCh38_AllHomopolymers_gt6bp_imperfectgt10bp_slop5;GRCh38_AllTandemRepeats_51to200bp_slop5;GRCh38_AllTandemRepeatsandHomopolymers_slop5;GRCh38_SimpleRepeat_homopolymer_gt11_slop5;GRCh38_SimpleRepeat_triTR_15to50_slop5;GRCh38_SimpleRepeat_homopolymer_gt20_slop5;GRCh38_SimpleRepeat_diTR_11to50_slop5;GRCh38_allTandemRepeats;GRCh38_SimpleRepeat_homopolymer_7to11_slop5;GRCh38_SimpleRepeat_homopolymer_4to6_slop5;GRCh38_AllTandemRepeats_lt51bp_slop5;GRCh38_SimpleRepeat_imperfecthomopolgt20_slop5;GRCh38_SimpleRepeat_imperfecthomopolgt10_slop5;GRCh38_lowmappabilityall;GRCh38_nonunique_l100_m2_e1;GRCh38_nonunique_l250_m0_e0;GRCh38_allOtherDifficultregions;GRCh38_gnomAD_InbreedingCoeff_slop1bp_merge1000bp;GRCh38_collapsed_duplication_FP_regions;GRCh38_segdups_gt10kb;GRCh38_chainSelf;GRCh38_segdups;GRCh38_alllowmapandsegdupregions;GRCh38_alldifficultregions	ENSG00000267890-ENSG00000287001	ENSG00000267890-ENSG00000287001	intergenic_region	ENSG00000267890-ENSG00000287001	.	MODIFIER	intergenic_region	.	.	.	.	.	.	.	.	.	.	.	.	CTCF Binding Site;CTCF Binding Site;TF binding;CTCF Binding Site;TF binding;TF binding;TF binding;CTCF Binding Site	.	.
19	50097880	Sniffles2.DEL.32AAM12	N	<DEL:-9186>	DEL	DEL	-9186	11.561	467.135	888	873	15	0.0169	novel	0.00507	0.00507	low_frequency	0.0187	0	0	0	0	0.00516	0.0198	0	0	0	0	1	1	1	1	1	1	1	1	1	1	0.00113	0.988	0	0	0.473	9.53e-05	0.000152	0.525	difficult	GRCh38_gclt25orgt65_slop50;GRCh38_AllHomopolymers_gt6bp_imperfectgt10bp_slop5;GRCh38_AllTandemRepeats_51to200bp_slop5;GRCh38_AllTandemRepeatsandHomopolymers_slop5;GRCh38_SimpleRepeat_homopolymer_gt11_slop5;GRCh38_SimpleRepeat_triTR_15to50_slop5;GRCh38_SimpleRepeat_homopolymer_gt20_slop5;GRCh38_SimpleRepeat_diTR_11to50_slop5;GRCh38_allTandemRepeats;GRCh38_SimpleRepeat_homopolymer_7to11_slop5;GRCh38_SimpleRepeat_homopolymer_4to6_slop5;GRCh38_AllTandemRepeats_lt51bp_slop5;GRCh38_SimpleRepeat_imperfecthomopolgt20_slop5;GRCh38_SimpleRepeat_imperfecthomopolgt10_slop5;GRCh38_lowmappabilityall;GRCh38_nonunique_l100_m2_e1;GRCh38_nonunique_l250_m0_e0;GRCh38_allOtherDifficultregions;GRCh38_gnomAD_InbreedingCoeff_slop1bp_merge1000bp;GRCh38_collapsed_duplication_FP_regions;GRCh38_segdups_gt10kb;GRCh38_chainSelf;GRCh38_segdups;GRCh38_alllowmapandsegdupregions;GRCh38_alldifficultregions	ENSG00000267890-ENSG00000287001	ENSG00000267890-ENSG00000287001	intergenic_region	ENSG00000267890-ENSG00000287001	.	MODIFIER	intergenic_region	.	.	.	.	.	.	.	.	.	.	.	.	CTCF Binding Site;CTCF Binding Site;TF binding;TF binding;TF binding;TF binding;TF binding;TF binding;CTCF Binding Site;TF binding;CTCF Binding Site;TF binding;CTCF Binding Site	.	.
19	50098109	Sniffles2.DEL.32ACM12	N	<DEL:-2466>	DEL	DEL	-2466	238.39	163.271	888	870	18	0.0203	novel	0.00225	0.00225	rare	0.0083	0	0	0	0	0.0023	0.00893	0	0	0	0	1	1	1	1	1	1	1	1	1	1	0.00113	0.993	0	0	0.525	2.66e-05	6.74e-05	0.311	difficult	GRCh38_gclt25orgt65_slop50;GRCh38_AllHomopolymers_gt6bp_imperfectgt10bp_slop5;GRCh38_AllTandemRepeats_51to200bp_slop5;GRCh38_AllTandemRepeatsandHomopolymers_slop5;GRCh38_SimpleRepeat_homopolymer_gt11_slop5;GRCh38_SimpleRepeat_triTR_15to50_slop5;GRCh38_SimpleRepeat_homopolymer_gt20_slop5;GRCh38_SimpleRepeat_diTR_11to50_slop5;GRCh38_allTandemRepeats;GRCh38_SimpleRepeat_homopolymer_7to11_slop5;GRCh38_SimpleRepeat_homopolymer_4to6_slop5;GRCh38_AllTandemRepeats_lt51bp_slop5;GRCh38_SimpleRepeat_imperfecthomopolgt20_slop5;GRCh38_SimpleRepeat_imperfecthomopolgt10_slop5;GRCh38_lowmappabilityall;GRCh38_nonunique_l100_m2_e1;GRCh38_nonunique_l250_m0_e0;GRCh38_allOtherDifficultregions;GRCh38_gnomAD_InbreedingCoeff_slop1bp_merge1000bp;GRCh38_collapsed_duplication_FP_regions;GRCh38_segdups_gt10kb;GRCh38_chainSelf;GRCh38_segdups;GRCh38_alllowmapandsegdupregions;GRCh38_alldifficultregions	ENSG00000267890-ENSG00000287001	ENSG00000267890-ENSG00000287001	intergenic_region	ENSG00000267890-ENSG00000287001	.	MODIFIER	intergenic_region	.	.	.	.	.	.	.	.	.	.	.	.	CTCF Binding Site;CTCF Binding Site;TF binding;TF binding;CTCF Binding Site	.	.
19	50098119	Sniffles2.DEL.32ABM12	N	<DEL:-889>	DEL	DEL	-889	232.093	192.469	888	872	16	0.018	novel	0.00394	0.00394	rare	0.0104	0.00347	0.00298	0	0	0.00401	0.0111	0.00347	0.00298	0	0	1	1	1	1	1	1	1	1	1	1	0.00338	0.985	0	0	0.423	0.000618	0.000684	0.697	difficult	GRCh38_gclt25orgt65_slop50;GRCh38_AllHomopolymers_gt6bp_imperfectgt10bp_slop5;GRCh38_AllTandemRepeatsandHomopolymers_slop5;GRCh38_SimpleRepeat_homopolymer_gt11_slop5;GRCh38_SimpleRepeat_homopolymer_gt20_slop5;GRCh38_SimpleRepeat_diTR_11to50_slop5;GRCh38_allTandemRepeats;GRCh38_SimpleRepeat_homopolymer_7to11_slop5;GRCh38_SimpleRepeat_homopolymer_4to6_slop5;GRCh38_AllTandemRepeats_lt51bp_slop5;GRCh38_SimpleRepeat_imperfecthomopolgt20_slop5;GRCh38_SimpleRepeat_imperfecthomopolgt10_slop5;GRCh38_lowmappabilityall;GRCh38_nonunique_l100_m2_e1;GRCh38_nonunique_l250_m0_e0;GRCh38_allOtherDifficultregions;GRCh38_gnomAD_InbreedingCoeff_slop1bp_merge1000bp;GRCh38_collapsed_duplication_FP_regions;GRCh38_segdups_gt10kb;GRCh38_segdups;GRCh38_alllowmapandsegdupregions;GRCh38_alldifficultregions	ENSG00000267890-ENSG00000287001	ENSG00000267890-ENSG00000287001	intergenic_region	ENSG00000267890-ENSG00000287001	.	MODIFIER	intergenic_region	.	.	.	.	.	.	.	.	.	.	.	.	CTCF Binding Site;TF binding	.	.
19	50098481	Sniffles2.INS.3248M12	N	<INS:2276>	INS	INS	2276	44.575	18.647	888	868	20	0.0225	novel	0.00451	0.00451	rare	0.0104	0.0104	0	0	0	0.00461	0.0112	0.0105	0	0	0	1	1	1	1	1	1	1	1	1	1	0.00169	0.988	0	0	0.486	0.00101	0.00185	0.451	difficult	GRCh38_lowmappabilityall;GRCh38_nonunique_l100_m2_e1;GRCh38_nonunique_l250_m0_e0;GRCh38_allOtherDifficultregions;GRCh38_collapsed_duplication_FP_regions;GRCh38_segdups_gt10kb;GRCh38_segdups;GRCh38_alllowmapandsegdupregions;GRCh38_alldifficultregions	ENSG00000267890-ENSG00000287001	ENSG00000267890-ENSG00000287001	intergenic_region	ENSG00000267890-ENSG00000287001	.	MODIFIER	intergenic_region	.	.	.	.	.	.	.	.	.	.	.	.	CTCF Binding Site;TF binding	.	.
19	50098592	Sniffles2.DEL.32ADM12	N	<DEL:-1757>	DEL	DEL	-1757	267.229	187.182	888	867	21	0.0236	novel	0.00113	0.00113	rare	0.00415	0	0	0	0	0.00115	0.00453	0	0	0	0	1	1	1	1	1	1	1	1	1	1	0	0.998	0	0	0.0954	2.97e-05	6.18e-05	0.465	difficult	GRCh38_gclt25orgt65_slop50;GRCh38_AllHomopolymers_gt6bp_imperfectgt10bp_slop5;GRCh38_AllTandemRepeats_51to200bp_slop5;GRCh38_AllTandemRepeatsandHomopolymers_slop5;GRCh38_SimpleRepeat_homopolymer_gt11_slop5;GRCh38_SimpleRepeat_triTR_15to50_slop5;GRCh38_SimpleRepeat_homopolymer_gt20_slop5;GRCh38_SimpleRepeat_diTR_11to50_slop5;GRCh38_allTandemRepeats;GRCh38_SimpleRepeat_homopolymer_7to11_slop5;GRCh38_SimpleRepeat_homopolymer_4to6_slop5;GRCh38_AllTandemRepeats_lt51bp_slop5;GRCh38_SimpleRepeat_imperfecthomopolgt20_slop5;GRCh38_SimpleRepeat_imperfecthomopolgt10_slop5;GRCh38_lowmappabilityall;GRCh38_nonunique_l100_m2_e1;GRCh38_nonunique_l250_m0_e0;GRCh38_allOtherDifficultregions;GRCh38_gnomAD_InbreedingCoeff_slop1bp_merge1000bp;GRCh38_collapsed_duplication_FP_regions;GRCh38_segdups_gt10kb;GRCh38_segdups;GRCh38_alllowmapandsegdupregions;GRCh38_alldifficultregions	ENSG00000267890-ENSG00000287001	ENSG00000267890-ENSG00000287001	intergenic_region	ENSG00000267890-ENSG00000287001	.	MODIFIER	intergenic_region	.	.	.	.	.	.	.	.	.	.	.	.	CTCF Binding Site;CTCF Binding Site;TF binding	.	.
19	50100705	Sniffles2.DEL.32AEM12	N	<DEL:-60>	DEL	DEL	-60	228.739	303.506	888	871	17	0.0191	novel	0.00676	0.00676	low_frequency	0.0208	0	0	0	0.00585	0.00632	0.02	0	0	0	0.00585	2.84e-05	1	1	1	1	1.4e-05	1	1	1	1	0.00225	0.986	0	0	0.41	0.00044	0.0014	0.292	difficult	GRCh38_lowmappabilityall;GRCh38_nonunique_l100_m2_e1;GRCh38_nonunique_l250_m0_e0;GRCh38_allOtherDifficultregions;GRCh38_collapsed_duplication_FP_regions;GRCh38_segdups_gt10kb;GRCh38_chainSelf;GRCh38_segdups;GRCh38_alllowmapandsegdupregions;GRCh38_alldifficultregions	ENSG00000267890-ENSG00000287001	ENSG00000267890-ENSG00000287001	intergenic_region	ENSG00000267890-ENSG00000287001	.	MODIFIER	intergenic_region	.	.	.	.	.	.	.	.	.	.	.	.	TF binding;CTCF Binding Site	.	.
19	50101098	Sniffles2.DEL.32AFM12	N	<DEL:-6121>	DEL	DEL	-6121	14.198	281.607	888	868	20	0.0225	novel	0.00676	0.00676	low_frequency	0.0166	0	0.00595	0.00305	0.00292	0.00691	0.0179	0	0.00595	0.00305	0.00296	1	1	1	1	1	1	1	1	1	1	0.00225	0.982	0	0	0.442	0.000466	0.00176	0.225	difficult	GRCh38_gclt25orgt65_slop50;GRCh38_AllHomopolymers_gt6bp_imperfectgt10bp_slop5;GRCh38_AllTandemRepeats_51to200bp_slop5;GRCh38_AllTandemRepeatsandHomopolymers_slop5;GRCh38_SimpleRepeat_homopolymer_gt11_slop5;GRCh38_SimpleRepeat_triTR_15to50_slop5;GRCh38_SimpleRepeat_homopolymer_gt20_slop5;GRCh38_SimpleRepeat_diTR_11to50_slop5;GRCh38_allTandemRepeats;GRCh38_SimpleRepeat_homopolymer_7to11_slop5;GRCh38_SimpleRepeat_homopolymer_4to6_slop5;GRCh38_AllTandemRepeats_lt51bp_slop5;GRCh38_SimpleRepeat_imperfecthomopolgt20_slop5;GRCh38_SimpleRepeat_imperfecthomopolgt10_slop5;GRCh38_lowmappabilityall;GRCh38_nonunique_l100_m2_e1;GRCh38_nonunique_l250_m0_e0;GRCh38_allOtherDifficultregions;GRCh38_collapsed_duplication_FP_regions;GRCh38_segdups_gt10kb;GRCh38_chainSelf;GRCh38_segdups;GRCh38_alllowmapandsegdupregions;GRCh38_alldifficultregions	ENSG00000267890-ENSG00000287001	ENSG00000267890-ENSG00000287001	intergenic_region	ENSG00000267890-ENSG00000287001	.	MODIFIER	intergenic_region	.	.	.	.	.	.	.	.	.	.	.	.	TF binding;TF binding;TF binding;TF binding;TF binding;CTCF Binding Site;TF binding;CTCF Binding Site;TF binding;CTCF Binding Site	.	.
19	50101546	Sniffles2.INS.3252M12	N	<INS:2277>	INS	INS	2277	55.187	22.733	888	861	27	0.0304	novel	0.00507	0.00507	low_frequency	0.00415	0.00694	0.00893	0.00305	0.00292	0.00523	0.00459	0.00694	0.00893	0.00305	0.00299	1	1	1	1	1	1	1	1	1	1	0.00225	0.985	0	0	0.405	0.00135	0.00609	0.289	difficult	GRCh38_lowmappabilityall;GRCh38_nonunique_l100_m2_e1;GRCh38_nonunique_l250_m0_e0;GRCh38_allOtherDifficultregions;GRCh38_collapsed_duplication_FP_regions;GRCh38_segdups_gt10kb;GRCh38_segdups;GRCh38_alllowmapandsegdupregions;GRCh38_alldifficultregions	ENSG00000267890-ENSG00000287001	ENSG00000267890-ENSG00000287001	intergenic_region	ENSG00000267890-ENSG00000287001	.	MODIFIER	intergenic_region	.	.	.	.	.	.	.	.	.	.	.	.	TF binding;CTCF Binding Site	.	.
19	50101644	Sniffles2.DEL.32B0M12	N	<DEL:-51>	DEL	DEL	-51	129.137	334.046	888	867	21	0.0236	novel	0.00619	0.00619	low_frequency	0.0187	0	0	0	0.00585	0.00404	0.0157	0	0	0	0	0.00162	1	1	1	1	0.00053	1	1	1	1	0.00225	0.986	0	0	0.42	0.000352	0.00129	0.259	difficult	GRCh38_gclt25orgt65_slop50;GRCh38_AllHomopolymers_gt6bp_imperfectgt10bp_slop5;GRCh38_AllTandemRepeatsandHomopolymers_slop5;GRCh38_SimpleRepeat_homopolymer_gt11_slop5;GRCh38_SimpleRepeat_homopolymer_gt20_slop5;GRCh38_SimpleRepeat_imperfecthomopolgt20_slop5;GRCh38_SimpleRepeat_imperfecthomopolgt10_slop5;GRCh38_lowmappabilityall;GRCh38_nonunique_l100_m2_e1;GRCh38_nonunique_l250_m0_e0;GRCh38_allOtherDifficultregions;GRCh38_collapsed_duplication_FP_regions;GRCh38_segdups_gt10kb;GRCh38_segdups;GRCh38_alllowmapandsegdupregions;GRCh38_alldifficultregions	ENSG00000267890-ENSG00000287001	ENSG00000267890-ENSG00000287001	intergenic_region	ENSG00000267890-ENSG00000287001	.	MODIFIER	intergenic_region	.	.	.	.	.	.	.	.	.	.	.	.	TF binding;CTCF Binding Site	.	.
19	50104131	Sniffles2.DEL.32B1M12	N	<DEL:-3057>	DEL	DEL	-3057	51.974	313.789	888	867	21	0.0236	novel	0.0141	0.0141	low_frequency	0.0208	0.00694	0.0149	0.0122	0.0117	0.0144	0.0225	0.00694	0.015	0.0122	0.0118	1	1	1	1	1	1	1	1	1	1	0.00394	0.964	0	0	0.327	0.0015	0.00618	0.263	difficult	GRCh38_gclt25orgt65_slop50;GRCh38_AllHomopolymers_gt6bp_imperfectgt10bp_slop5;GRCh38_AllTandemRepeats_51to200bp_slop5;GRCh38_AllTandemRepeatsandHomopolymers_slop5;GRCh38_SimpleRepeat_homopolymer_gt11_slop5;GRCh38_SimpleRepeat_triTR_15to50_slop5;GRCh38_SimpleRepeat_homopolymer_gt20_slop5;GRCh38_SimpleRepeat_diTR_11to50_slop5;GRCh38_allTandemRepeats;GRCh38_SimpleRepeat_homopolymer_7to11_slop5;GRCh38_SimpleRepeat_homopolymer_4to6_slop5;GRCh38_AllTandemRepeats_lt51bp_slop5;GRCh38_SimpleRepeat_imperfecthomopolgt20_slop5;GRCh38_SimpleRepeat_imperfecthomopolgt10_slop5;GRCh38_lowmappabilityall;GRCh38_nonunique_l100_m2_e1;GRCh38_nonunique_l250_m0_e0;GRCh38_allOtherDifficultregions;GRCh38_collapsed_duplication_FP_regions;GRCh38_segdups_gt10kb;GRCh38_chainSelf;GRCh38_segdups;GRCh38_alllowmapandsegdupregions;GRCh38_alldifficultregions	ENSG00000267890-ENSG00000287001	ENSG00000267890-ENSG00000287001	intergenic_region	ENSG00000267890-ENSG00000287001	.	MODIFIER	intergenic_region	.	.	.	.	.	.	.	.	.	.	.	.	TF binding;TF binding;TF binding;CTCF Binding Site;TF binding;CTCF Binding Site	.	.
19	50104178	Sniffles2.DEL.32B2M12	N	<DEL:-50>	DEL	DEL	-50	150.709	268.488	888	869	19	0.0214	novel	0.00619	0.00619	low_frequency	0.0208	0	0	0	0.00292	0.0046	0.0156	0	0	0	0.00294	0.00268	1	1	1	1	0.0464	1	1	1	1	0.00282	0.985	0	0	0.438	0.000306	0.000918	0.271	difficult	GRCh38_SimpleRepeat_homopolymer_4to6_slop5;GRCh38_lowmappabilityall;GRCh38_nonunique_l100_m2_e1;GRCh38_nonunique_l250_m0_e0;GRCh38_allOtherDifficultregions;GRCh38_collapsed_duplication_FP_regions;GRCh38_segdups_gt10kb;GRCh38_chainSelf;GRCh38_segdups;GRCh38_alllowmapandsegdupregions;GRCh38_alldifficultregions	ENSG00000267890-ENSG00000287001	ENSG00000267890-ENSG00000287001	intergenic_region	ENSG00000267890-ENSG00000287001	.	MODIFIER	intergenic_region	.	.	.	.	.	.	.	.	.	.	.	.	TF binding;CTCF Binding Site	.	.
19	50104582	Sniffles2.DEL.32B3M12	N	<DEL:-2447>	DEL	DEL	-2447	261.335	239.935	888	868	20	0.0225	novel	0.00169	0.00169	rare	0.00622	0	0	0	0	0.00173	0.00673	0	0	0	0	1	1	1	1	1	1	1	1	1	1	0.00113	0.994	0	0	0.53	2.36e-05	6.35e-05	0.281	difficult	GRCh38_gclt25orgt65_slop50;GRCh38_AllHomopolymers_gt6bp_imperfectgt10bp_slop5;GRCh38_AllTandemRepeats_51to200bp_slop5;GRCh38_AllTandemRepeatsandHomopolymers_slop5;GRCh38_SimpleRepeat_homopolymer_gt11_slop5;GRCh38_SimpleRepeat_triTR_15to50_slop5;GRCh38_SimpleRepeat_homopolymer_gt20_slop5;GRCh38_SimpleRepeat_diTR_11to50_slop5;GRCh38_allTandemRepeats;GRCh38_SimpleRepeat_homopolymer_7to11_slop5;GRCh38_SimpleRepeat_homopolymer_4to6_slop5;GRCh38_AllTandemRepeats_lt51bp_slop5;GRCh38_SimpleRepeat_imperfecthomopolgt20_slop5;GRCh38_SimpleRepeat_imperfecthomopolgt10_slop5;GRCh38_lowmappabilityall;GRCh38_nonunique_l100_m2_e1;GRCh38_nonunique_l250_m0_e0;GRCh38_allOtherDifficultregions;GRCh38_collapsed_duplication_FP_regions;GRCh38_segdups_gt10kb;GRCh38_chainSelf;GRCh38_segdups;GRCh38_alllowmapandsegdupregions;GRCh38_alldifficultregions	ENSG00000267890-ENSG00000287001	ENSG00000267890-ENSG00000287001	intergenic_region	ENSG00000267890-ENSG00000287001	.	MODIFIER	intergenic_region	.	.	.	.	.	.	.	.	.	.	.	.	TF binding;TF binding;TF binding;CTCF Binding Site;TF binding;CTCF Binding Site	.	.
19	50105050	Sniffles2.DEL.32B4M12	N	<DEL:-60>	DEL	DEL	-60	118.66	267.998	888	870	18	0.0203	novel	0.00338	0.00338	rare	0.0124	0	0	0	0	0.0023	0.00889	0	0	0	0	0.031	1	1	1	1	0.0134	1	1	1	1	0.00169	0.993	0.2	0.2	0.409	0.000242	0.000406	0.452	difficult	GRCh38_AllHomopolymers_gt6bp_imperfectgt10bp_slop5;GRCh38_AllTandemRepeatsandHomopolymers_slop5;GRCh38_SimpleRepeat_homopolymer_7to11_slop5;GRCh38_SimpleRepeat_homopolymer_4to6_slop5;GRCh38_lowmappabilityall;GRCh38_nonunique_l100_m2_e1;GRCh38_nonunique_l250_m0_e0;GRCh38_allOtherDifficultregions;GRCh38_collapsed_duplication_FP_regions;GRCh38_segdups_gt10kb;GRCh38_segdups;GRCh38_alllowmapandsegdupregions;GRCh38_alldifficultregions	ENSG00000267890-ENSG00000287001	ENSG00000267890-ENSG00000287001	intergenic_region	ENSG00000267890-ENSG00000287001	.	MODIFIER	intergenic_region	.	.	.	.	.	.	.	.	.	.	.	.	TF binding;CTCF Binding Site	.	.
19	50105865	Sniffles2.DEL.32B5M12	N	<DEL:-65>	DEL	DEL	-65	210.077	247.18	888	872	16	0.018	novel	0.00619	0.00619	low_frequency	0.0208	0	0	0	0.00292	0.00573	0.022	0	0	0	0	3.83e-11	1	1	1	1	5.18e-11	1	1	1	1	0.00169	0.991	0	0	0.354	0.000379	0.000984	0.316	difficult	GRCh38_SimpleRepeat_homopolymer_4to6_slop5;GRCh38_lowmappabilityall;GRCh38_nonunique_l100_m2_e1;GRCh38_nonunique_l250_m0_e0;GRCh38_allOtherDifficultregions;GRCh38_collapsed_duplication_FP_regions;GRCh38_segdups_gt10kb;GRCh38_segdups;GRCh38_alllowmapandsegdupregions;GRCh38_alldifficultregions	ENSG00000267890-ENSG00000287001	ENSG00000267890-ENSG00000287001	intergenic_region	ENSG00000267890-ENSG00000287001	.	MODIFIER	intergenic_region	.	.	.	.	.	.	.	.	.	.	.	.	.	.	.
19	50106670	Sniffles2.DEL.32B6M12	N	<DEL:-744>	DEL	DEL	-744	127.061	353.467	888	869	19	0.0214	novel	0.00169	0.00169	rare	0.00622	0	0	0	0	0.00173	0.00673	0	0	0	0	1	1	1	1	1	1	1	1	1	1	0.00113	0.994	0	0	0.528	2.25e-05	6.36e-05	0.28	difficult	GRCh38_gclt25orgt65_slop50;GRCh38_AllHomopolymers_gt6bp_imperfectgt10bp_slop5;GRCh38_AllTandemRepeatsandHomopolymers_slop5;GRCh38_SimpleRepeat_homopolymer_gt11_slop5;GRCh38_SimpleRepeat_homopolymer_gt20_slop5;GRCh38_SimpleRepeat_homopolymer_7to11_slop5;GRCh38_SimpleRepeat_homopolymer_4to6_slop5;GRCh38_SimpleRepeat_imperfecthomopolgt20_slop5;GRCh38_SimpleRepeat_imperfecthomopolgt10_slop5;GRCh38_lowmappabilityall;GRCh38_nonunique_l100_m2_e1;GRCh38_nonunique_l250_m0_e0;GRCh38_allOtherDifficultregions;GRCh38_collapsed_duplication_FP_regions;GRCh38_segdups_gt10kb;GRCh38_chainSelf;GRCh38_segdups;GRCh38_alllowmapandsegdupregions;GRCh38_alldifficultregions	ENSG00000267890-ENSG00000287001	ENSG00000267890-ENSG00000287001	intergenic_region	ENSG00000267890-ENSG00000287001	.	MODIFIER	intergenic_region	.	.	.	.	.	.	.	.	.	.	.	.	TF binding;CTCF Binding Site	.	.
19	50107669	Sniffles2.DEL.32B7M12	N	<DEL:-2286>	DEL	DEL	-2286	37.56	38.958	888	867	21	0.0236	novel	0.205	0.205	common	0.183	0.188	0.229	0.186	0.246	0.208	0.192	0.188	0.229	0.186	0.247	0.031	0.00429	0.000303	0.00143	1.67e-06	0.0289	0.00429	0.000303	0.00143	1.63e-06	0.119	0.606	0.269	0.269	0.386	0.128	0.201	0.426	difficult	GRCh38_gclt25orgt65_slop50;GRCh38_AllHomopolymers_gt6bp_imperfectgt10bp_slop5;GRCh38_AllTandemRepeatsandHomopolymers_slop5;GRCh38_SimpleRepeat_homopolymer_gt11_slop5;GRCh38_SimpleRepeat_homopolymer_gt20_slop5;GRCh38_SimpleRepeat_homopolymer_7to11_slop5;GRCh38_SimpleRepeat_homopolymer_4to6_slop5;GRCh38_SimpleRepeat_imperfecthomopolgt20_slop5;GRCh38_SimpleRepeat_imperfecthomopolgt10_slop5;GRCh38_lowmappabilityall;GRCh38_nonunique_l100_m2_e1;GRCh38_nonunique_l250_m0_e0;GRCh38_allOtherDifficultregions;GRCh38_collapsed_duplication_FP_regions;GRCh38_segdups_gt10kb;GRCh38_segdups;GRCh38_alllowmapandsegdupregions;GRCh38_alldifficultregions	ENSG00000267890-ENSG00000287001	ENSG00000267890-ENSG00000287001	intergenic_region	ENSG00000267890-ENSG00000287001	.	MODIFIER	intergenic_region	.	.	.	.	.	.	.	.	.	.	.	.	TF binding;TF binding;CTCF Binding Site	.	.
19	50110078	Sniffles2.DEL.32B8M12	N	<DEL:-5328>	DEL	DEL	-5328	0.976	1.464	888	857	31	0.0349	novel	0.00169	0.00169	rare	0.00208	0.00347	0.00298	0	0	0.00175	0.00228	0.00347	0.00303	0	0	1	1	1	1	1	1	1	1	1	1	0	0.997	0	0	0.0782	6.45e-05	0.000153	0.358	difficult	GRCh38_gclt25orgt65_slop50;GRCh38_AllHomopolymers_gt6bp_imperfectgt10bp_slop5;GRCh38_AllTandemRepeats_51to200bp_slop5;GRCh38_AllTandemRepeatsandHomopolymers_slop5;GRCh38_SimpleRepeat_homopolymer_gt11_slop5;GRCh38_SimpleRepeat_triTR_15to50_slop5;GRCh38_SimpleRepeat_homopolymer_gt20_slop5;GRCh38_SimpleRepeat_diTR_11to50_slop5;GRCh38_allTandemRepeats;GRCh38_SimpleRepeat_homopolymer_7to11_slop5;GRCh38_SimpleRepeat_homopolymer_4to6_slop5;GRCh38_AllTandemRepeats_lt51bp_slop5;GRCh38_SimpleRepeat_imperfecthomopolgt20_slop5;GRCh38_SimpleRepeat_imperfecthomopolgt10_slop5;GRCh38_lowmappabilityall;GRCh38_nonunique_l100_m2_e1;GRCh38_nonunique_l250_m0_e0;GRCh38_allOtherDifficultregions;GRCh38_collapsed_duplication_FP_regions;GRCh38_segdups_gt10kb;GRCh38_chainSelf;GRCh38_segdups;GRCh38_alllowmapandsegdupregions;GRCh38_alldifficultregions	ENSG00000267890-ENSG00000287001	ENSG00000267890-ENSG00000287001	intergenic_region	ENSG00000267890-ENSG00000287001	.	MODIFIER	intergenic_region	.	.	.	.	.	.	.	.	.	.	.	.	CTCF Binding Site;TF binding;TF binding;TF binding;TF binding;CTCF Binding Site;CTCF Binding Site	.	.
19	50112527	Sniffles2.DEL.32BBM12	N	<DEL:-3627>	DEL	DEL	-3627	199.866	188.572	888	848	40	0.045	novel	0.00113	0.00113	rare	0.00415	0	0	0	0	0.00118	0.00465	0	0	0	0	1	1	1	1	1	1	1	1	1	1	0.00113	0.995	0	0	0.348	0.000247	0.000267	0.643	difficult	GRCh38_gclt25orgt65_slop50;GRCh38_AllHomopolymers_gt6bp_imperfectgt10bp_slop5;GRCh38_AllTandemRepeats_51to200bp_slop5;GRCh38_AllTandemRepeatsandHomopolymers_slop5;GRCh38_SimpleRepeat_homopolymer_gt11_slop5;GRCh38_SimpleRepeat_triTR_15to50_slop5;GRCh38_SimpleRepeat_homopolymer_gt20_slop5;GRCh38_SimpleRepeat_diTR_11to50_slop5;GRCh38_allTandemRepeats;GRCh38_SimpleRepeat_homopolymer_7to11_slop5;GRCh38_SimpleRepeat_homopolymer_4to6_slop5;GRCh38_AllTandemRepeats_lt51bp_slop5;GRCh38_SimpleRepeat_imperfecthomopolgt20_slop5;GRCh38_SimpleRepeat_imperfecthomopolgt10_slop5;GRCh38_lowmappabilityall;GRCh38_nonunique_l100_m2_e1;GRCh38_nonunique_l250_m0_e0;GRCh38_segdups_gt10kb;GRCh38_chainSelf;GRCh38_segdups;GRCh38_alllowmapandsegdupregions;GRCh38_alldifficultregions	ENSG00000267890-ENSG00000287001	ENSG00000267890-ENSG00000287001	intergenic_region	ENSG00000267890-ENSG00000287001	.	MODIFIER	intergenic_region	.	.	.	.	.	.	.	.	.	.	.	.	CTCF Binding Site;TF binding;TF binding;CTCF Binding Site;TF binding;CTCF Binding Site	.	.
19	50112603	Sniffles2.INS.326AM12	N	<INS:3042>	INS	INS	3042	71.968	230.678	888	814	74	0.0833	novel	0.00169	0.00169	rare	0.00415	0	0	0.00305	0	0.00184	0.00483	0	0	0.00336	0	1	1	1	1	1	1	1	1	1	1	0.00113	0.994	0	0	0.467	0.00574	0.00553	0.763	difficult	GRCh38_lowmappabilityall;GRCh38_nonunique_l100_m2_e1;GRCh38_nonunique_l250_m0_e0;GRCh38_segdups_gt10kb;GRCh38_chainSelf;GRCh38_segdups;GRCh38_alllowmapandsegdupregions;GRCh38_alldifficultregions	ENSG00000267890-ENSG00000287001	ENSG00000267890-ENSG00000287001	intergenic_region	ENSG00000267890-ENSG00000287001	.	MODIFIER	intergenic_region	.	.	.	.	.	.	.	.	.	.	.	.	TF binding;CTCF Binding Site	.	.
19	50113023	Sniffles2.DEL.32BAM12	N	<DEL:-2286>	DEL	DEL	-2286	37.058	20.368	888	866	22	0.0248	novel	0.352	0.352	common	0.39	0.306	0.354	0.338	0.351	0.353	0.39	0.301	0.356	0.342	0.354	4.86e-16	2.75e-06	1.93e-15	3.09e-13	2.56e-15	8.04e-16	2.59e-07	1.6e-15	2.39e-13	1.93e-15	0.262	0.466	0.396	0.396	0.374	0.321	0.368	0.456	difficult	GRCh38_gclt25orgt65_slop50;GRCh38_AllHomopolymers_gt6bp_imperfectgt10bp_slop5;GRCh38_AllTandemRepeatsandHomopolymers_slop5;GRCh38_SimpleRepeat_homopolymer_gt11_slop5;GRCh38_SimpleRepeat_homopolymer_gt20_slop5;GRCh38_SimpleRepeat_homopolymer_7to11_slop5;GRCh38_SimpleRepeat_homopolymer_4to6_slop5;GRCh38_SimpleRepeat_imperfecthomopolgt20_slop5;GRCh38_SimpleRepeat_imperfecthomopolgt10_slop5;GRCh38_lowmappabilityall;GRCh38_nonunique_l100_m2_e1;GRCh38_nonunique_l250_m0_e0;GRCh38_segdups_gt10kb;GRCh38_segdups;GRCh38_alllowmapandsegdupregions;GRCh38_alldifficultregions	ENSG00000267890-ENSG00000287001	ENSG00000267890-ENSG00000287001	intergenic_region	ENSG00000267890-ENSG00000287001	.	MODIFIER	intergenic_region	.	.	.	.	.	.	.	.	.	.	.	.	CTCF Binding Site;TF binding;TF binding	.	.
19	50116121	Sniffles2.DEL.32BCM12	N	<DEL:-16006>	DEL	DEL	-16006	12.424	307.186	888	838	50	0.0563	novel	0.00113	0.00113	rare	0.00208	0.00347	0	0	0	0.00119	0.00236	0.00352	0	0	0	1	1	1	1	1	1	1	1	1	1	0.000563	0.997	0	0	0.424	2.36e-05	4.44e-05	0.441	difficult	GRCh38_gclt25orgt65_slop50;GRCh38_AllHomopolymers_gt6bp_imperfectgt10bp_slop5;GRCh38_AllTandemRepeats_51to200bp_slop5;GRCh38_AllTandemRepeatsandHomopolymers_slop5;GRCh38_SimpleRepeat_homopolymer_gt11_slop5;GRCh38_SimpleRepeat_triTR_15to50_slop5;GRCh38_SimpleRepeat_homopolymer_gt20_slop5;GRCh38_SimpleRepeat_diTR_11to50_slop5;GRCh38_allTandemRepeats;GRCh38_SimpleRepeat_homopolymer_7to11_slop5;GRCh38_SimpleRepeat_homopolymer_4to6_slop5;GRCh38_AllTandemRepeats_lt51bp_slop5;GRCh38_SimpleRepeat_imperfecthomopolgt20_slop5;GRCh38_SimpleRepeat_imperfecthomopolgt10_slop5;GRCh38_lowmappabilityall;GRCh38_nonunique_l100_m2_e1;GRCh38_nonunique_l250_m0_e0;GRCh38_allOtherDifficultregions;GRCh38_gnomAD_InbreedingCoeff_slop1bp_merge1000bp;GRCh38_collapsed_duplication_FP_regions;GRCh38_segdups_gt10kb;GRCh38_chainSelf;GRCh38_segdups;GRCh38_alllowmapandsegdupregions;GRCh38_alldifficultregions	ENSG00000287001;ENSG00000287001;ENSG00000267890-ENSG00000287001	ENSG00000287001;ENSG00000287001;ENSG00000267890-ENSG00000287001	transcript;gene_variant;intergenic_region	ENST00000660128.1;ENSG00000287001;ENSG00000267890-ENSG00000287001	pseudogene;.;.	MODIFIER;MODIFIER;MODIFIER	downstream_gene_variant;intragenic_variant;intergenic_region	.	.	.	.	.	.	.	.	.	.	.	.	TF binding;TF binding;TF binding;CTCF Binding Site;TF binding;TF binding;TF binding;CTCF Binding Site;TF binding;TF binding;TF binding;TF binding;CTCF Binding Site;Enhancer;TF binding;CTCF Binding Site;TF binding;CTCF Binding Site;CTCF Binding Site;CTCF Binding Site	.	.
19	50118196	Sniffles2.INS.327FM12	N	<INS:9170>	INS	INS	9170	33.827	158.59	888	829	59	0.0664	novel	0.00113	0.00113	rare	0	0.00347	0	0	0.00292	0.00121	0	0.00357	0	0	0.00305	1	1	1	1	1	1	1	1	1	1	0	0.998	0	0	0.258	3.07e-06	0.000226	0.0964	difficult	GRCh38_lowmappabilityall;GRCh38_nonunique_l100_m2_e1;GRCh38_nonunique_l250_m0_e0;GRCh38_segdups_gt10kb;GRCh38_segdups;GRCh38_alllowmapandsegdupregions;GRCh38_alldifficultregions	ENSG00000267890-ENSG00000287001	ENSG00000267890-ENSG00000287001	intergenic_region	ENSG00000267890-ENSG00000287001	.	MODIFIER	intergenic_region	.	.	.	.	.	.	.	.	.	.	.	.	TF binding;CTCF Binding Site	.	.
19	50118375	Sniffles2.DEL.32BEM12	N	<DEL:-2284>	DEL	DEL	-2284	25.315	10.497	888	857	31	0.0349	novel	0.313	0.313	common	0.309	0.354	0.31	0.314	0.286	0.316	0.316	0.35	0.31	0.319	0.291	6.86e-08	4.32e-10	6.14e-11	4.82e-11	2.74e-09	2.27e-08	4.97e-11	6.07e-11	3.77e-11	2.37e-09	0.217	0.48	0.352	0.352	0.373	0.257	0.33	0.447	difficult	GRCh38_gclt25orgt65_slop50;GRCh38_AllHomopolymers_gt6bp_imperfectgt10bp_slop5;GRCh38_AllTandemRepeatsandHomopolymers_slop5;GRCh38_SimpleRepeat_homopolymer_gt11_slop5;GRCh38_SimpleRepeat_homopolymer_gt20_slop5;GRCh38_SimpleRepeat_homopolymer_7to11_slop5;GRCh38_SimpleRepeat_homopolymer_4to6_slop5;GRCh38_SimpleRepeat_imperfecthomopolgt20_slop5;GRCh38_SimpleRepeat_imperfecthomopolgt10_slop5;GRCh38_lowmappabilityall;GRCh38_nonunique_l100_m2_e1;GRCh38_nonunique_l250_m0_e0;GRCh38_segdups_gt10kb;GRCh38_segdups;GRCh38_alllowmapandsegdupregions;GRCh38_alldifficultregions	ENSG00000267890-ENSG00000287001	ENSG00000267890-ENSG00000287001	intergenic_region	ENSG00000267890-ENSG00000287001	.	MODIFIER	intergenic_region	.	.	.	.	.	.	.	.	.	.	.	.	TF binding;TF binding;CTCF Binding Site	.	.
19	50123729	Sniffles2.DEL.32BFM12	N	<DEL:-2283>	DEL	DEL	-2283	13.803	14.364	888	861	27	0.0304	novel	0.126	0.126	common	0.133	0.146	0.107	0.116	0.126	0.13	0.144	0.147	0.108	0.117	0.129	0.273	0.31	0.222	0.133	0.079	0.27	0.31	0.222	0.132	0.0786	0.0631	0.693	0.118	0.118	0.37	0.0632	0.121	0.433	difficult	GRCh38_AllHomopolymers_gt6bp_imperfectgt10bp_slop5;GRCh38_AllTandemRepeatsandHomopolymers_slop5;GRCh38_SimpleRepeat_homopolymer_gt11_slop5;GRCh38_SimpleRepeat_homopolymer_7to11_slop5;GRCh38_SimpleRepeat_homopolymer_4to6_slop5;GRCh38_SimpleRepeat_imperfecthomopolgt10_slop5;GRCh38_lowmappabilityall;GRCh38_nonunique_l100_m2_e1;GRCh38_nonunique_l250_m0_e0;GRCh38_allOtherDifficultregions;GRCh38_gnomAD_InbreedingCoeff_slop1bp_merge1000bp;GRCh38_collapsed_duplication_FP_regions;GRCh38_segdups_gt10kb;GRCh38_segdups;GRCh38_alllowmapandsegdupregions;GRCh38_alldifficultregions	ENSG00000287001	ENSG00000287001	gene_variant	ENSG00000287001	.	MODIFIER	intragenic_variant	.	.	.	.	.	.	.	.	.	.	.	.	TF binding;TF binding;CTCF Binding Site;CTCF Binding Site	.	.
19	50129057	Sniffles2.DEL.32C0M12	N	<DEL:-2290>	DEL	DEL	-2290	33.439	42.773	888	878	10	0.0113	novel	0.0214	0.0214	low_frequency	0.0456	0.0243	0.00595	0.0122	0.00877	0.0216	0.0466	0.0246	0.00602	0.0122	0.00882	0.395	1	1	1	1	0.401	1	1	1	1	0.0118	0.937	0.027	0.027	0.419	0.00801	0.0143	0.4	difficult	GRCh38_gclt25orgt65_slop50;GRCh38_AllHomopolymers_gt6bp_imperfectgt10bp_slop5;GRCh38_AllTandemRepeatsandHomopolymers_slop5;GRCh38_SimpleRepeat_homopolymer_gt11_slop5;GRCh38_SimpleRepeat_homopolymer_gt20_slop5;GRCh38_SimpleRepeat_homopolymer_7to11_slop5;GRCh38_SimpleRepeat_homopolymer_4to6_slop5;GRCh38_SimpleRepeat_imperfecthomopolgt20_slop5;GRCh38_SimpleRepeat_imperfecthomopolgt10_slop5;GRCh38_lowmappabilityall;GRCh38_nonunique_l100_m2_e1;GRCh38_nonunique_l250_m0_e0;GRCh38_allOtherDifficultregions;GRCh38_collapsed_duplication_FP_regions;GRCh38_segdups_gt10kb;GRCh38_segdups;GRCh38_alllowmapandsegdupregions;GRCh38_alldifficultregions	ENSG00000287001	ENSG00000287001	gene_variant	ENSG00000287001	.	MODIFIER	intragenic_variant	.	.	.	.	.	.	.	.	.	.	.	.	TF binding;TF binding;CTCF Binding Site	.	.
19	50130946	Sniffles2.INS.3294M12	N	<INS:181>	INS	INS	181	140.453	149.755	888	872	16	0.018	novel	0.00282	0.00282	rare	0.0104	0	0	0	0	0.00287	0.0109	0	0	0	0	1	1	1	1	1	1	1	1	1	1	0.00113	0.994	0.2	0.2	0.322	3.89e-05	0.00051	0.0899	difficult	GRCh38_lowmappabilityall;GRCh38_nonunique_l100_m2_e1;GRCh38_nonunique_l250_m0_e0;GRCh38_allOtherDifficultregions;GRCh38_collapsed_duplication_FP_regions;GRCh38_segdups_gt10kb;GRCh38_segdups;GRCh38_alllowmapandsegdupregions;GRCh38_alldifficultregions	ENSG00000287001	ENSG00000287001	gene_variant	ENSG00000287001	.	MODIFIER	intragenic_variant	.	.	.	.	.	.	.	.	.	.	.	.	.	.	.
19	50133098	Sniffles2.INV.32CAM12	N	<INV:471088>	INV	OTHER	471088	8.953	9.862	888	884	4	0.00451	not_compared	0.00507	0.00507	low_frequency	0.0187	0	0	0	0	0.00509	0.0188	0	0	0	0	1	1	1	1	1	1	1	1	1	1	0.00394	0.982	0	0	0.491	0.000551	0.000765	0.585	confident	GRCh38_refseq_cds;GRCh38_BadPromoters;GRCh38_gclt25orgt65_slop50;GRCh38_AllHomopolymers_gt6bp_imperfectgt10bp_slop5;GRCh38_AllTandemRepeats_51to200bp_slop5;GRCh38_AllTandemRepeatsandHomopolymers_slop5;GRCh38_SimpleRepeat_homopolymer_gt11_slop5;GRCh38_SimpleRepeat_triTR_15to50_slop5;GRCh38_SimpleRepeat_homopolymer_gt20_slop5;GRCh38_SimpleRepeat_diTR_11to50_slop5;GRCh38_AllTandemRepeats_gt100bp_slop5;GRCh38_allTandemRepeats;GRCh38_SimpleRepeat_homopolymer_7to11_slop5;GRCh38_SimpleRepeat_quadTR_51to200_slop5;GRCh38_SimpleRepeat_homopolymer_4to6_slop5;GRCh38_AllTandemRepeats_lt51bp_slop5;GRCh38_SimpleRepeat_diTR_51to200_slop5;GRCh38_SimpleRepeat_imperfecthomopolgt20_slop5;GRCh38_AllTandemRepeats_201to10000bp_slop5;GRCh38_SimpleRepeat_quadTR_20to50_slop5;GRCh38_satellites_slop5;GRCh38_SimpleRepeat_imperfecthomopolgt10_slop5;GRCh38_lowmappabilityall;GRCh38_nonunique_l100_m2_e1;GRCh38_nonunique_l250_m0_e0;GRCh38_allOtherDifficultregions;GRCh38_gnomAD_InbreedingCoeff_slop1bp_merge1000bp;GRCh38_collapsed_duplication_FP_regions;GRCh38_segdups_gt10kb;GRCh38_chainSelf;GRCh38_segdups;GRCh38_alllowmapandsegdupregions;GRCh38_alldifficultregions;GRCh38_notinalldifficultregions	ENSG00000287001;ENSG00000287001	ENSG00000287001;ENSG00000287001	transcript;gene_variant	ENST00000660128.1;ENSG00000287001	pseudogene;.	MODIFIER;MODIFIER	downstream_gene_variant;intragenic_variant	.	.	.	.	.	.	.	.	.	.	.	.	TF binding;CTCF Binding Site;CTCF Binding Site;CTCF Binding Site;CTCF Binding Site;TF binding;Open chromatin;TF binding;CTCF Binding Site;Promoter;Enhancer;Enhancer;CTCF Binding Site;CTCF Binding Site;Open chromatin;CTCF Binding Site;Open chromatin;Promoter;CTCF Binding Site;TF binding;Enhancer;CTCF Binding Site;Open chromatin;Open chromatin;Enhancer;Open chromatin;Enhancer;Promoter;CTCF Binding Site;Enhancer;Promoter;Enhancer;CTCF Binding Site;CTCF Binding Site;CTCF Binding Site;TF binding;Enhancer;Open chromatin;Open chromatin;TF binding;CTCF Binding Site;Open chromatin;CTCF Binding Site;TF binding;TF binding;CTCF Binding Site;Enhancer;TF binding;Enhancer;Enhancer;TF binding;CTCF Binding Site;Enhancer;Enhancer;CTCF Binding Site;CTCF Binding Site;Enhancer;CTCF Binding Site;CTCF Binding Site;Enhancer;Promoter;TF binding;Promoter;CTCF Binding Site;CTCF Binding Site;Promoter;Enhancer;CTCF Binding Site;Promoter;Promoter;CTCF Binding Site;Promoter;Promoter;Promoter;Enhancer;CTCF Binding Site;Open chromatin;CTCF Binding Site;Promoter;CTCF Binding Site;Promoter;CTCF Binding Site;Promoter;Enhancer;Enhancer;Enhancer;CTCF Binding Site;CTCF Binding Site;TF binding;Enhancer;Enhancer;CTCF Binding Site;Promoter;Promoter;Promoter;Enhancer;CTCF Binding Site;CTCF Binding Site;CTCF Binding Site;Promoter;CTCF Binding Site;CTCF Binding Site;CTCF Binding Site;Open chromatin;Promoter;CTCF Binding Site;Promoter;CTCF Binding Site;Enhancer;CTCF Binding Site;Enhancer;Enhancer;Enhancer;Promoter;Enhancer;CTCF Binding Site;CTCF Binding Site;CTCF Binding Site;Promoter;Enhancer;Enhancer;Enhancer;TF binding;TF binding;TF binding;TF binding;TF binding;Promoter;TF binding;CTCF Binding Site;Promoter	Enhancer;Transcription Start Site;Transcription Start Site;Transcription Start Site;Transcription Start Site;Transcription Start Site;Transcription Start Site;Transcription Start Site;Transcription Start Site;Transcription Start Site;Transcription Start Site;Transcription Start Site;Transcription Start Site;Transcription Start Site;Transcription Start Site;Transcription Start Site;Transcription Start Site;Transcription Start Site;Transcription Start Site;Transcription Start Site;Transcription Start Site;Transcription Start Site;Transcription Start Site;Transcription Start Site;Transcription Start Site;Transcription Start Site;Transcription Start Site;Transcription Start Site;Transcription Start Site;Transcription Start Site;Transcription Start Site;Transcription Start Site;Transcription Start Site;Transcription Start Site;Enhancer;Transcription Start Site;Transcription Start Site;Transcription Start Site;Transcription Start Site;Transcription Start Site;Transcription Start Site;Transcription Start Site;Transcription Start Site;Transcription Start Site;Transcription Start Site;Transcription Start Site;Transcription Start Site;Transcription Start Site;Transcription Start Site;Transcription Start Site;Transcription Start Site;Transcription Start Site;Transcription Start Site;Transcription Start Site;Transcription Start Site;Transcription Start Site;Transcription Start Site;Transcription Start Site;Transcription Start Site;Transcription Start Site;Transcription Start Site;Transcription Start Site;Transcription Start Site;Transcription Start Site;Transcription Start Site;Transcription Start Site;Transcription Start Site;Enhancer;Transcription Start Site;Transcription Start Site;Transcription Start Site;Transcription Start Site;Transcription Start Site;Transcription Start Site;Transcription Start Site;Transcription Start Site;Transcription Start Site;Transcription Start Site;Transcription Start Site;Transcription Start Site;Transcription Start Site;Transcription Start Site;Transcription Start Site;Transcription Start Site;Transcription Start Site;Transcription Start Site;Transcription Start Site;Transcription Start Site;Transcription Start Site;Transcription Start Site;Transcription Start Site;Transcription Start Site;Transcription Start Site;Transcription Start Site;Transcription Start Site;Transcription Start Site;Transcription Start Site;Transcription Start Site;Transcription Start Site;Transcription Start Site;Transcription Start Site;Transcription Start Site;Enhancer;Enhancer;Transcription Start Site;Transcription Start Site;Transcription Start Site;Transcription Start Site;Transcription Start Site;Transcription Start Site;Transcription Start Site;Transcription Start Site;Transcription Start Site;Transcription Start Site;Transcription Start Site;Transcription Start Site;Transcription Start Site;Transcription Start Site;Transcription Start Site;Transcription Start Site;Enhancer;Transcription Start Site;Transcription Start Site;Transcription Start Site;Transcription Start Site;Transcription Start Site;Transcription Start Site;Transcription Start Site;Transcription Start Site;Transcription Start Site;Transcription Start Site;Transcription Start Site;Transcription Start Site;Transcription Start Site;Transcription Start Site;Transcription Start Site;Transcription Start Site;Transcription Start Site;Transcription Start Site;Transcription Start Site;Transcription Start Site;Transcription Start Site;Transcription Start Site;Transcription Start Site;Transcription Start Site;Transcription Start Site;Transcription Start Site;Transcription Start Site;Transcription Start Site;Transcription Start Site;Transcription Start Site;Transcription Start Site;Transcription Start Site;Transcription Start Site;Transcription Start Site;Transcription Start Site;Transcription Start Site;Enhancer;Transcription Start Site;Transcription Start Site;Transcription Start Site;Transcription Start Site;Transcription Start Site;Transcription Start Site;Transcription Start Site;Transcription Start Site;Transcription Start Site;Transcription Start Site;Transcription Start Site;Transcription Start Site;Transcription Start Site;Transcription Start Site;Transcription Start Site;Transcription Start Site;Transcription Start Site;Transcription Start Site;Transcription Start Site;Transcription Start Site;Transcription Start Site;Transcription Start Site;Transcription Start Site;Transcription Start Site;Transcription Start Site;Transcription Start Site;Transcription Start Site;Transcription Start Site;Transcription Start Site;Transcription Start Site;Transcription Start Site;Transcription Start Site;Transcription Start Site;Enhancer;Transcription Start Site;Transcription Start Site;Transcription Start Site;Transcription Start Site;Transcription Start Site;Transcription Start Site;Transcription Start Site;Transcription Start Site;Transcription Start Site;Transcription Start Site;Transcription Start Site;Transcription Start Site;Transcription Start Site;Transcription Start Site;Transcription Start Site;Transcription Start Site;Transcription Start Site;Transcription Start Site;Transcription Start Site;Transcription Start Site;Transcription Start Site;Transcription Start Site;Transcription Start Site;Transcription Start Site;Transcription Start Site;Transcription Start Site;Transcription Start Site;Transcription Start Site;Transcription Start Site;Transcription Start Site;Transcription Start Site;Transcription Start Site;Transcription Start Site;Transcription Start Site;Transcription Start Site;Transcription Start Site;Transcription Start Site;Transcription Start Site;Transcription Start Site;Enhancer;Transcription Start Site;Transcription Start Site;Transcription Start Site;Transcription Start Site;Transcription Start Site;Transcription Start Site;Transcription Start Site;Transcription Start Site;Transcription Start Site;Transcription Start Site;Transcription Start Site;Transcription Start Site;Transcription Start Site;Transcription Start Site;Transcription Start Site;Transcription Start Site;Transcription Start Site;Transcription Start Site;Transcription Start Site;Transcription Start Site;Enhancer;Enhancer;Enhancer;Transcription Start Site;Transcription Start Site;Transcription Start Site;Transcription Start Site;Transcription Start Site;Transcription Start Site;Transcription Start Site;Transcription Start Site;Transcription Start Site;Transcription Start Site;Transcription Start Site;Transcription Start Site;Transcription Start Site;Transcription Start Site;Transcription Start Site;Transcription Start Site;Transcription Start Site;Transcription Start Site;Transcription Start Site;Transcription Start Site;Transcription Start Site;Transcription Start Site;Transcription Start Site;Transcription Start Site;Transcription Start Site;Transcription Start Site;Transcription Start Site;Transcription Start Site;Transcription Start Site;Transcription Start Site;Transcription Start Site;Transcription Start Site;Transcription Start Site;Transcription Start Site;Transcription Start Site;Transcription Start Site;Transcription Start Site;Transcription Start Site;Transcription Start Site;Transcription Start Site;Transcription Start Site;Transcription Start Site;Transcription Start Site;Transcription Start Site;Transcription Start Site;Enhancer;Transcription Start Site;Transcription Start Site;Transcription Start Site;Transcription Start Site;Transcription Start Site;Transcription Start Site;Transcription Start Site;Transcription Start Site;Transcription Start Site;Transcription Start Site;Transcription Start Site;Transcription Start Site;Transcription Start Site;Transcription Start Site;Transcription Start Site;Transcription Start Site;Transcription Start Site;Transcription Start Site;Enhancer;Transcription Start Site;Transcription Start Site;Transcription Start Site;Transcription Start Site;Transcription Start Site;Transcription Start Site	hsa-miR-522-5p;hsa-miR-103a-2-5p;hsa-miR-34a-5p;hsa-miR-449a;hsa-miR-409-3p;hsa-miR-146b-5p;hsa-miR-1270;hsa-miR-522-5p;hsa-miR-22-3p;hsa-miR-33a-5p;hsa-miR-199a-5p;hsa-miR-199b-5p;hsa-miR-217-5p;hsa-miR-296-5p;hsa-miR-33b-5p;hsa-miR-454-3p;hsa-let-7g-3p;hsa-miR-339-5p;hsa-miR-502-5p;hsa-miR-423-5p;hsa-miR-2114-5p;hsa-miR-3943;hsa-let-7e-5p;hsa-miR-18a-5p;hsa-miR-22-3p;hsa-miR-7-5p;hsa-miR-204-5p;hsa-miR-185-5p;hsa-miR-378a-3p;hsa-miR-326;hsa-miR-422a;hsa-miR-423-3p;hsa-miR-18b-5p;hsa-miR-642a-5p;hsa-miR-26b-3p;hsa-miR-185-3p;hsa-miR-490-5p;hsa-miR-532-3p;hsa-miR-3127-3p;hsa-miR-4685-3p;hsa-miR-4685-3p;hsa-miR-103a-3p;hsa-miR-107;hsa-miR-671-5p;hsa-miR-766-3p;hsa-miR-3194-5p;hsa-miR-103a-3p;hsa-miR-107;hsa-miR-200b-5p;hsa-miR-522-5p;hsa-miR-22-3p;hsa-miR-28-5p;hsa-miR-545-3p;hsa-miR-3619-5p;hsa-let-7d-5p;hsa-let-7e-5p;hsa-miR-18a-5p;hsa-miR-19a-3p;hsa-miR-19b-3p;hsa-miR-26a-5p;hsa-miR-26b-5p;hsa-miR-28-5p;hsa-miR-31-5p;hsa-miR-182-3p;hsa-miR-124-3p;hsa-miR-128-3p;hsa-miR-140-5p;hsa-miR-149-5p;hsa-miR-185-5p;hsa-miR-185-5p;hsa-miR-188-5p;hsa-miR-378a-5p;hsa-miR-326;hsa-miR-331-3p;hsa-miR-331-3p;hsa-miR-324-3p;hsa-miR-338-3p;hsa-miR-338-3p;hsa-miR-18b-5p;hsa-miR-485-5p;hsa-miR-585-3p;hsa-miR-588;hsa-miR-597-5p;hsa-miR-625-5p;hsa-miR-625-5p;hsa-miR-625-5p;hsa-miR-627-5p;hsa-miR-642a-5p;hsa-miR-660-5p;hsa-miR-671-5p;hsa-miR-769-3p;hsa-miR-766-3p;hsa-miR-15a-3p;hsa-miR-20a-3p;hsa-miR-93-3p;hsa-miR-125a-3p;hsa-miR-185-3p;hsa-miR-130b-5p;hsa-miR-130b-5p;hsa-miR-130b-5p;hsa-miR-362-3p;hsa-miR-362-3p;hsa-miR-362-3p;hsa-miR-423-5p;hsa-miR-146b-3p;hsa-miR-582-3p;hsa-miR-708-5p;hsa-miR-940;hsa-miR-940;hsa-miR-942-5p;hsa-miR-1224-5p;hsa-miR-1226-5p;hsa-miR-1226-3p;hsa-miR-1287-5p;hsa-miR-1293;hsa-miR-1305;hsa-miR-1249-3p;hsa-miR-1249-3p;hsa-miR-1267;hsa-miR-664a-5p;hsa-miR-1908-5p;hsa-miR-1914-3p;hsa-miR-1976;hsa-miR-2110;hsa-miR-3180-3p;hsa-miR-3065-3p;hsa-miR-3679-5p;hsa-miR-3679-5p;hsa-miR-3929;hsa-miR-3934-5p;hsa-miR-4422;hsa-miR-548an;hsa-miR-3677-5p;hsa-miR-4685-3p;hsa-miR-4685-3p;hsa-miR-1343-3p;hsa-miR-1343-3p;hsa-miR-1343-3p;hsa-miR-1343-3p;hsa-miR-4690-5p;hsa-miR-5582-3p;hsa-miR-873-3p;hsa-miR-1306-5p;hsa-miR-15a-5p;hsa-miR-16-5p;hsa-miR-103a-3p;hsa-miR-107;hsa-miR-15b-5p;hsa-miR-195-5p;hsa-miR-34c-5p;hsa-miR-424-5p;hsa-miR-497-5p;hsa-let-7a-5p;hsa-let-7b-5p;hsa-let-7c-5p;hsa-let-7e-5p;hsa-let-7f-5p;hsa-miR-98-5p;hsa-let-7g-5p;hsa-let-7i-5p;hsa-miR-28-5p;hsa-miR-499a-5p;hsa-miR-708-5p;hsa-miR-873-5p;hsa-miR-522-5p;hsa-miR-522-5p;hsa-miR-103a-3p;hsa-miR-107
19	50140066	Sniffles2.INS.329FM12	N	<INS:4268>	INS	INS	4268	153.248	66.21	888	869	19	0.0214	novel	0.00169	0.00169	rare	0.00208	0	0.00298	0	0.00292	0.00173	0.00213	0	0.00311	0	0.00299	1	1	1	1	1	1	1	1	1	1	0.00113	0.994	0	0	0.449	7.17e-06	0.000261	0.0936	difficult	GRCh38_gclt25orgt65_slop50;GRCh38_alldifficultregions	ENSG00000287001	ENSG00000287001	transcript	ENST00000660128.1	pseudogene	MODIFIER	intron_variant	.	.	.	.	.	.	.	.	.	.	.	.	CTCF Binding Site	.	.
19	50141191	Sniffles2.INS.329EM12	N	<INS:51>	INS	INS	51	48.029	395.947	888	865	23	0.0259	novel	0.00225	0.00225	rare	0.00415	0	0.00298	0.00305	0	0.00231	0.00429	0	0.00309	0.00305	0	1	1	1	1	1	1	1	1	1	1	0.00113	0.995	0.25	0.25	0.476	0.00123	0.00115	0.634	difficult	GRCh38_gclt25orgt65_slop50;GRCh38_AllHomopolymers_gt6bp_imperfectgt10bp_slop5;GRCh38_AllTandemRepeatsandHomopolymers_slop5;GRCh38_SimpleRepeat_homopolymer_7to11_slop5;GRCh38_lowmappabilityall;GRCh38_nonunique_l100_m2_e1;GRCh38_alllowmapandsegdupregions;GRCh38_alldifficultregions	ENSG00000287001	ENSG00000287001	transcript	ENST00000660128.1	pseudogene	MODIFIER	intron_variant	.	.	.	.	.	.	.	.	.	.	.	.	.	.	.
19	50169740	Sniffles2.DEL.32C5M12	N	<DEL:-50>	DEL	DEL	-50	72.501	301.558	888	856	32	0.036	novel	0.00282	0.00282	rare	0.00415	0.00347	0.00298	0.00305	0	0.00292	0.00435	0.0036	0.00307	0.00312	0	1	1	1	1	1	1	1	1	1	1	0.00225	0.99	0	0	0.471	0.0111	0.0141	0.686	difficult	GRCh38_AllHomopolymers_gt6bp_imperfectgt10bp_slop5;GRCh38_AllTandemRepeatsandHomopolymers_slop5;GRCh38_SimpleRepeat_diTR_11to50_slop5;GRCh38_AllTandemRepeats_gt100bp_slop5;GRCh38_allTandemRepeats;GRCh38_SimpleRepeat_homopolymer_7to11_slop5;GRCh38_SimpleRepeat_homopolymer_4to6_slop5;GRCh38_AllTandemRepeats_201to10000bp_slop5;GRCh38_alldifficultregions	IZUMO2-MYH14	ENSG00000161652-ENSG00000105357	intergenic_region	ENSG00000161652-ENSG00000105357	.	MODIFIER	intergenic_region	.	.	.	.	.	.	.	.	.	.	.	.	.	.	.
19	50183076	Sniffles2.INS.32A9M12	N	<INS:59>	INS	INS	59	54.824	293.496	888	856	32	0.036	novel	0.0169	0.0169	low_frequency	0.00208	0.0312	0	0.0579	0.00292	0.0175	0.00216	0.0321	0	0.0594	0.00307	1	0.121	1	0.425	1	1	0.124	1	0.433	1	0.00563	0.962	0.0714	0.0714	0.319	0.0214	0.0465	0.379	difficult	GRCh38_AllTandemRepeatsandHomopolymers_slop5;GRCh38_AllTandemRepeats_gt100bp_slop5;GRCh38_allTandemRepeats;GRCh38_AllTandemRepeats_201to10000bp_slop5;GRCh38_alldifficultregions	IZUMO2-MYH14	ENSG00000161652-ENSG00000105357	intergenic_region	ENSG00000161652-ENSG00000105357	.	MODIFIER	intergenic_region	.	.	.	.	.	.	.	.	.	.	.	.	.	.	.
19	50184648	Sniffles2.INS.32A8M12	N	<INS:74>	INS	INS	74	57.173	123.386	888	887	1	0.00113	novel	0.954	0.046	low_frequency	0.909	0.976	0.976	0.96	0.974	0.955	0.91	0.976	0.976	0.96	0.974	0.234	1	1	1	1	0.231	1	1	1	1	0.965	0.918	0.918	0.407	0.572	0.969	0.961	0.75	difficult	GRCh38_gclt25orgt65_slop50;GRCh38_AllTandemRepeats_51to200bp_slop5;GRCh38_AllTandemRepeatsandHomopolymers_slop5;GRCh38_SimpleRepeat_diTR_11to50_slop5;GRCh38_AllTandemRepeats_gt100bp_slop5;GRCh38_allTandemRepeats;GRCh38_alldifficultregions	IZUMO2-MYH14	ENSG00000161652-ENSG00000105357	intergenic_region	ENSG00000161652-ENSG00000105357	.	MODIFIER	intergenic_region	.	.	.	.	.	.	.	.	.	.	.	.	.	.	.
19	50219114	Sniffles2.DEL.32D9M12	N	<DEL:-52>	DEL	DEL	-52	73.623	338.172	888	870	18	0.0203	novel	0.00732	0.00732	low_frequency	0.0249	0	0	0	0.00292	0.00747	0.0254	0	0	0	0.00299	0.0062	1	1	1	1	0.00646	1	1	1	1	0.00732	0.992	0.727	0.727	0.651	0.000428	0.00109	0.345	confident	GRCh38_AllTandemRepeatsandHomopolymers_slop5;GRCh38_SimpleRepeat_diTR_11to50_slop5;GRCh38_allTandemRepeats;GRCh38_AllTandemRepeats_lt51bp_slop5;GRCh38_alldifficultregions;GRCh38_notinalldifficultregions	MYH14	ENSG00000105357	transcript	ENST00000642316.2	protein_coding	MODIFIER	intron_variant	MYH14	ENSG00000105357	transcript	ENST00000642316.2	protein_coding	MODIFIER	intron_variant	.	.	.	.	.	.	.	.
19	50226145	Sniffles2.DEL.32DAM12	N	<DEL:-296>	DEL	DEL	-296	114.828	222.355	888	883	5	0.00563	novel	0.489	0.489	common	0.255	0.486	0.551	0.643	0.611	0.491	0.258	0.486	0.551	0.647	0.611	0.0105	0.508	0.756	0.234	0.873	0.0104	0.503	0.756	0.172	0.873	0.488	0.867	0.862	0.862	0.862	0.631	0.616	0.884	difficult	GRCh38_gclt25orgt65_slop50;GRCh38_AllTandemRepeatsandHomopolymers_slop5;GRCh38_AllTandemRepeats_gt100bp_slop5;GRCh38_allTandemRepeats;GRCh38_SimpleRepeat_homopolymer_4to6_slop5;GRCh38_AllTandemRepeats_201to10000bp_slop5;GRCh38_satellites_slop5;GRCh38_lowmappabilityall;GRCh38_nonunique_l100_m2_e1;GRCh38_nonunique_l250_m0_e0;GRCh38_alllowmapandsegdupregions;GRCh38_alldifficultregions	MYH14	ENSG00000105357	transcript	ENST00000642316.2	protein_coding	MODIFIER	intron_variant	MYH14	ENSG00000105357	transcript	ENST00000642316.2	protein_coding	MODIFIER	intron_variant	.	.	.	.	.	.	.	.
19	50246109	Sniffles2.INS.32D2M12	N	<INS:51>	INS	INS	51	64.546	326.213	888	862	26	0.0293	novel	0.00113	0.00113	rare	0	0.00694	0	0	0	0.00116	0	0.00709	0	0	0	1	1	1	1	1	1	1	1	1	1	0.00113	0.998	0.5	0.5	0.584	1.64e-05	0.000112	0.162	difficult	GRCh38_AllTandemRepeatsandHomopolymers_slop5;GRCh38_AllTandemRepeats_gt100bp_slop5;GRCh38_allTandemRepeats;GRCh38_AllTandemRepeats_201to10000bp_slop5;GRCh38_SimpleRepeat_quadTR_20to50_slop5;GRCh38_alldifficultregions	MYH14	ENSG00000105357	transcript	ENST00000642316.2	protein_coding	MODIFIER	intron_variant	MYH14	ENSG00000105357	transcript	ENST00000642316.2	protein_coding	MODIFIER	intron_variant	.	.	.	.	.	.	.	.
19	50261107	Sniffles2.DEL.32E2M12	N	<DEL:-58>	DEL	DEL	-58	80.854	266.02	888	873	15	0.0169	novel	0.00113	0.00113	rare	0	0	0.00298	0.00305	0	0.00114	0	0	0.00301	0.00311	0	1	1	1	1	1	1	1	1	1	1	0.00113	0.995	0	0	0.631	0.000398	0.000607	0.587	difficult	GRCh38_AllHomopolymers_gt6bp_imperfectgt10bp_slop5;GRCh38_AllTandemRepeatsandHomopolymers_slop5;GRCh38_AllTandemRepeats_gt100bp_slop5;GRCh38_allTandemRepeats;GRCh38_SimpleRepeat_homopolymer_4to6_slop5;GRCh38_AllTandemRepeats_201to10000bp_slop5;GRCh38_SimpleRepeat_imperfecthomopolgt10_slop5;GRCh38_chainSelf;GRCh38_alldifficultregions	Metazoa_SRP;MYH14	ENSG00000276002;ENSG00000105357	transcript;transcript	ENST00000622099.1;ENST00000642316.2	misc_RNA;protein_coding	MODIFIER;MODIFIER	downstream_gene_variant;intron_variant	MYH14	ENSG00000105357	transcript	ENST00000642316.2	protein_coding	MODIFIER	intron_variant	.	.	.	.	.	.	.	.
19	50331313	Sniffles2.DEL.32F3M12	N	<DEL:-53>	DEL	DEL	-53	60.727	259.554	888	874	14	0.0158	known	0.137	0.137	common	0.344	0.0833	0.00595	0.0274	0.126	0.139	0.347	0.0851	0.00606	0.0278	0.128	0.321	0.0572	1	1	0.00124	0.32	0.0604	1	1	0.00141	0.123	0.903	0.682	0.682	0.735	0.037	0.0465	0.678	confident	GRCh38_SimpleRepeat_homopolymer_4to6_slop5;GRCh38_chainSelf;GRCh38_notinalldifficultregions	KCNC3;NAPSB;KCNC3;NR1H2	ENSG00000131398;ENSG00000131401;ENSG00000131398;ENSG00000131408	transcript;transcript;gene_variant;gene_variant	ENST00000670667.1;ENST00000527780.6;ENSG00000131398;ENSG00000131408	protein_coding;processed_transcript;.;.	MODIFIER;MODIFIER;MODIFIER;MODIFIER	upstream_gene_variant;downstream_gene_variant;intragenic_variant;intragenic_variant	.	.	.	.	.	.	.	.	.	.	.	.	Promoter	.	.
19	50376872	Sniffles2.DEL.32F8M12	N	<DEL:-52>	DEL	DEL	-52	109.966	292.199	888	864	24	0.027	novel	0.00113	0.00113	rare	0	0.00347	0	0	0.00292	0.00116	0	0.00357	0	0	0.00307	1	1	1	1	1	1	1	1	1	1	0	0.998	0	0	0.0532	9.22e-06	0.000122	0.0828	difficult	GRCh38_gclt25orgt65_slop50;GRCh38_AllTandemRepeatsandHomopolymers_slop5;GRCh38_AllTandemRepeats_gt100bp_slop5;GRCh38_allTandemRepeats;GRCh38_SimpleRepeat_homopolymer_4to6_slop5;GRCh38_AllTandemRepeats_201to10000bp_slop5;GRCh38_alldifficultregions	NR1H2	ENSG00000131408	transcript	ENST00000253727.10	protein_coding	MODIFIER	intron_variant	NR1H2	ENSG00000131408	transcript	ENST00000253727.10	protein_coding	MODIFIER	intron_variant	.	.	.	.	.	Promoter	.	.
19	50391111	Sniffles2.INS.32F0M12	N	<INS:207>	INS	INS	207	77.167	200.39	888	868	20	0.0225	novel	0.0659	0.0659	common	0.224	0.0278	0	0.00305	0	0.0662	0.226	0.0284	0	0.00311	0	0.853	1	1	1	1	0.852	1	1	1	1	0.0631	0.965	0.811	0.811	0.85	0.00402	0.00475	0.796	difficult	GRCh38_gclt25orgt65_slop50;GRCh38_AllTandemRepeatsandHomopolymers_slop5;GRCh38_AllTandemRepeats_gt100bp_slop5;GRCh38_allTandemRepeats;GRCh38_AllTandemRepeats_201to10000bp_slop5;GRCh38_alldifficultregions	POLD1	ENSG00000062822	transcript	ENST00000595904.6	protein_coding	MODIFIER	intron_variant	POLD1	ENSG00000062822	transcript	ENST00000595904.6	protein_coding	MODIFIER	intron_variant	.	.	.	.	.	.	.	.
19	50395167	Sniffles2.DEL.32F9M12	N	<DEL:-93>	DEL	DEL	-93	56.917	147.206	888	876	12	0.0135	novel	0.23	0.23	common	0.438	0.128	0.158	0.0823	0.234	0.232	0.439	0.13	0.16	0.0823	0.242	1	0.705	0.138	0.292	0.134	1	0.707	0.14	0.292	0.201	0.223	0.93	0.858	0.858	0.907	0.101	0.105	0.933	difficult	GRCh38_AllTandemRepeats_51to200bp_slop5;GRCh38_AllTandemRepeatsandHomopolymers_slop5;GRCh38_AllTandemRepeats_gt100bp_slop5;GRCh38_allTandemRepeats;GRCh38_SimpleRepeat_homopolymer_4to6_slop5;GRCh38_alldifficultregions	POLD1	ENSG00000062822	transcript	ENST00000595904.6	protein_coding	MODIFIER	intron_variant	POLD1	ENSG00000062822	transcript	ENST00000595904.6	protein_coding	MODIFIER	intron_variant	.	.	.	.	.	.	.	.
19	50401370	Sniffles2.INS.3302M12	N	<INS:96>	INS	INS	96	125.336	319.66	888	864	24	0.027	known	0.0135	0.0135	low_frequency	0.0456	0.00694	0	0	0	0.0139	0.0466	0.00719	0	0	0	1	1	1	1	1	1	1	1	1	1	0.0107	0.976	0.458	0.458	0.586	0.000675	0.000894	0.596	difficult	GRCh38_gclt25orgt65_slop50;GRCh38_AllTandemRepeats_51to200bp_slop5;GRCh38_AllTandemRepeatsandHomopolymers_slop5;GRCh38_SimpleRepeat_diTR_11to50_slop5;GRCh38_allTandemRepeats;GRCh38_alldifficultregions	POLD1	ENSG00000062822	transcript	ENST00000595904.6	protein_coding	MODIFIER	intron_variant	POLD1	ENSG00000062822	transcript	ENST00000595904.6	protein_coding	MODIFIER	intron_variant	.	.	.	.	.	.	.	.
19	50404399	Sniffles2.DEL.3313M12	N	<DEL:-64>	DEL	DEL	-64	126.437	312.789	888	864	24	0.027	novel	0.0394	0.0394	low_frequency	0.129	0.0208	0	0.00305	0.00292	0.0399	0.131	0.0213	0	0.00312	0	0.563	1	1	1	1	0.568	1	1	1	1	0.0377	0.966	0.708	0.708	0.814	0.00227	0.00252	0.838	confident	GRCh38_SimpleRepeat_homopolymer_4to6_slop5;GRCh38_notinalldifficultregions	POLD1	ENSG00000062822	transcript	ENST00000595904.6	protein_coding	MODIFIER	intron_variant	POLD1	ENSG00000062822	transcript	ENST00000595904.6	protein_coding	MODIFIER	intron_variant	.	.	.	.	.	.	.	.
19	50415393	Sniffles2.INS.3304M12	N	<INS:51>	INS	INS	51	71.796	471.493	888	857	31	0.0349	novel	0.00113	0.00113	rare	0	0	0	0	0.00585	0.00117	0	0	0	0	0.00614	1	1	1	1	1	1	1	1	1	1	0.000563	0.997	0	0	0.425	3.48e-05	0.000605	0.101	difficult	GRCh38_gclt25orgt65_slop50;GRCh38_alldifficultregions	SPIB;ENSG00000142539;POLD1	ENSG00000269404;ENSG00000142539;ENSG00000062822	transcript;transcript;transcript	ENST00000595883.6;ENST00000599632.1;ENST00000595904.6	protein_coding;protein_coding;protein_coding	MODIFIER;MODIFIER;MODIFIER	upstream_gene_variant;upstream_gene_variant;intron_variant	POLD1	ENSG00000062822	transcript	ENST00000595904.6	protein_coding	MODIFIER	intron_variant	.	.	.	.	.	CTCF Binding Site;Promoter	.	.
19	50459582	Sniffles2.INS.3308M12	N	<INS:110>	INS	INS	110	48.354	178.818	888	865	23	0.0259	novel	0.0597	0.0597	common	0.0768	0.0278	0.119	0.00305	0.0585	0.0607	0.0781	0.029	0.119	0.00314	0.0599	0.15	1	1	1	0.445	0.156	1	1	1	0.454	0.0524	0.929	0.64	0.64	0.665	0.00378	0.00712	0.515	difficult	GRCh38_AllTandemRepeatsandHomopolymers_slop5;GRCh38_AllTandemRepeats_gt100bp_slop5;GRCh38_allTandemRepeats;GRCh38_AllTandemRepeats_201to10000bp_slop5;GRCh38_alldifficultregions	MYBPC2	ENSG00000086967	transcript	ENST00000357701.6	protein_coding	MODIFIER	intron_variant	MYBPC2	ENSG00000086967	transcript	ENST00000357701.6	protein_coding	MODIFIER	intron_variant	.	.	.	.	.	.	.	.
19	50459592	Sniffles2.DEL.3318M12	N	<DEL:-51>	DEL	DEL	-51	59.734	405.893	888	865	23	0.0259	novel	0.00845	0.00845	low_frequency	0.029	0	0.00298	0	0	0.00867	0.0294	0	0.00305	0	0	1	1	1	1	1	1	1	1	1	1	0.00788	0.988	0.533	0.533	0.6	0.000672	0.000972	0.601	difficult	GRCh38_AllTandemRepeatsandHomopolymers_slop5;GRCh38_AllTandemRepeats_gt100bp_slop5;GRCh38_allTandemRepeats;GRCh38_SimpleRepeat_homopolymer_4to6_slop5;GRCh38_AllTandemRepeats_201to10000bp_slop5;GRCh38_alldifficultregions	MYBPC2	ENSG00000086967	transcript	ENST00000357701.6	protein_coding	MODIFIER	intron_variant	MYBPC2	ENSG00000086967	transcript	ENST00000357701.6	protein_coding	MODIFIER	intron_variant	.	.	.	.	.	Enhancer	.	.
19	50488563	Sniffles2.INS.330CM12	N	<INS:52>	INS	INS	52	44.424	342.164	888	870	18	0.0203	novel	0.00169	0.00169	rare	0.00208	0.00694	0	0	0	0.00172	0.00212	0.00719	0	0	0	1	1	1	1	1	1	1	1	1	1	0	0.997	0	0	0.083	0.000786	0.000784	0.726	difficult	GRCh38_AllTandemRepeats_51to200bp_slop5;GRCh38_AllTandemRepeatsandHomopolymers_slop5;GRCh38_allTandemRepeats;GRCh38_SimpleRepeat_homopolymer_4to6_slop5;GRCh38_chainSelf;GRCh38_alldifficultregions	ENSG00000268518;EMC10	ENSG00000268518;ENSG00000161671	transcript;gene_variant	ENST00000595005.1;ENSG00000161671	pseudogene;.	MODIFIER;MODIFIER	upstream_gene_variant;intragenic_variant	.	.	.	.	.	.	.	.	.	.	.	.	Promoter	.	.
19	50488893	Sniffles2.DEL.331DM12	N	<DEL:-52>	DEL	DEL	-52	72.43	295.776	888	870	18	0.0203	novel	0.013	0.013	low_frequency	0.0415	0.0104	0	0	0	0.0138	0.0445	0.0108	0	0	0	1	1	1	1	1	1	1	1	1	1	0.0101	0.985	0.609	0.609	0.633	0.0017	0.00302	0.507	confident	GRCh38_SimpleRepeat_homopolymer_4to6_slop5;GRCh38_chainSelf;GRCh38_notinalldifficultregions	ENSG00000268518;EMC10	ENSG00000268518;ENSG00000161671	transcript;gene_variant	ENST00000595005.1;ENSG00000161671	pseudogene;.	MODIFIER;MODIFIER	upstream_gene_variant;intragenic_variant	.	.	.	.	.	.	.	.	.	.	.	.	.	.	.
19	50492954	Sniffles2.INS.330EM12	N	<INS:331>	INS	INS	331	272.157	145.052	888	867	21	0.0236	novel	0.0552	0.0552	common	0.0643	0.059	0.0476	0.0427	0.0585	0.0554	0.0662	0.0612	0.0454	0.0429	0.0572	0.607	1	1	1	1	0.607	1	1	1	1	0.0214	0.858	0.051	0.051	0.377	0.0251	0.044	0.503	difficult	GRCh38_AllTandemRepeatsandHomopolymers_slop5;GRCh38_AllTandemRepeats_gt100bp_slop5;GRCh38_allTandemRepeats;GRCh38_AllTandemRepeats_201to10000bp_slop5;GRCh38_allOtherDifficultregions;GRCh38_gnomAD_InbreedingCoeff_slop1bp_merge1000bp;GRCh38_alldifficultregions	EMC10-JOSD2	ENSG00000161671-ENSG00000161677	intergenic_region	ENSG00000161671-ENSG00000161677	.	MODIFIER	intergenic_region	.	.	.	.	.	.	.	.	.	.	.	.	.	.	.
19	50492998	Sniffles2.BND.3327M12	N	<BND:3327M12>	BND	OTHER	.	0	9.566	888	860	28	0.0315	not_compared	0.00169	0.00169	rare	0.00622	0	0	0	0	0.00174	0.00641	0	0	0	0	1	1	1	1	1	1	1	1	1	1	0	0.997	0	0	0.163	2.15e-05	0.000328	0.131	difficult	GRCh38_AllTandemRepeatsandHomopolymers_slop5;GRCh38_AllTandemRepeats_gt100bp_slop5;GRCh38_allTandemRepeats;GRCh38_AllTandemRepeats_201to10000bp_slop5;GRCh38_allOtherDifficultregions;GRCh38_gnomAD_InbreedingCoeff_slop1bp_merge1000bp;GRCh38_alldifficultregions	SDR16C5	ENSG00000170786	transcript	ENST00000522671.1	protein_coding	HIGH	transcript_ablation	SDR16C5	ENSG00000170786	transcript	ENST00000522671.1	protein_coding	HIGH	transcript_ablation	.	.	.	.	.	.	.	.
19	50493005	Sniffles2.INS.330FM12	N	<INS:1297>	INS	INS	1297	164.77	94.973	888	888	0	0	novel	0.903	0.097	common	0.905	0.896	0.911	0.933	0.871	0.903	0.905	0.896	0.911	0.933	0.871	0.142	0.364	0.367	1	0.0798	0.142	0.364	0.367	1	0.0798	0.956	0.74	0.74	0.0523	0.378	0.94	0.91	0.494	difficult	GRCh38_AllTandemRepeatsandHomopolymers_slop5;GRCh38_AllTandemRepeats_gt100bp_slop5;GRCh38_allTandemRepeats;GRCh38_AllTandemRepeats_201to10000bp_slop5;GRCh38_allOtherDifficultregions;GRCh38_gnomAD_InbreedingCoeff_slop1bp_merge1000bp;GRCh38_alldifficultregions	EMC10-JOSD2	ENSG00000161671-ENSG00000161677	intergenic_region	ENSG00000161671-ENSG00000161677	.	MODIFIER	intergenic_region	.	.	.	.	.	.	.	.	.	.	.	.	.	.	.
19	50493005	Sniffles2.INS.3310M12	N	<INS:2592>	INS	INS	2592	113.644	8.497	888	848	40	0.045	novel	0.0203	0.0203	low_frequency	0.0228	0.0347	0.0119	0.0152	0.0175	0.0212	0.0239	0.0368	0.0124	0.0157	0.0186	6.21e-05	0.000134	1	1	0.0436	7.14e-05	0.000159	1	1	0.0463	0.00563	0.956	0	0	0.287	0.0274	0.037	0.493	difficult	GRCh38_AllTandemRepeatsandHomopolymers_slop5;GRCh38_AllTandemRepeats_gt100bp_slop5;GRCh38_allTandemRepeats;GRCh38_AllTandemRepeats_201to10000bp_slop5;GRCh38_allOtherDifficultregions;GRCh38_gnomAD_InbreedingCoeff_slop1bp_merge1000bp;GRCh38_alldifficultregions	EMC10-JOSD2	ENSG00000161671-ENSG00000161677	intergenic_region	ENSG00000161671-ENSG00000161677	.	MODIFIER	intergenic_region	.	.	.	.	.	.	.	.	.	.	.	.	.	.	.
19	50493654	Sniffles2.INS.3311M12	N	<INS:95>	INS	INS	95	26.623	207.242	888	888	0	0	known	0.999	0.001	rare	1	1	0.994	1	1	0.999	1	1	0.994	1	1	1	1	1	1	1	1	1	1	1	1	1	0.998	0.998	0	0.0465	1	1	0.0337	confident	GRCh38_SimpleRepeat_homopolymer_4to6_slop5;GRCh38_notinalldifficultregions	EMC10-JOSD2	ENSG00000161671-ENSG00000161677	intergenic_region	ENSG00000161671-ENSG00000161677	.	MODIFIER	intergenic_region	.	.	.	.	.	.	.	.	.	.	.	.	.	.	.
19	50497722	Sniffles2.INS.3329M12	N	<INS:58>	INS	INS	58	70.396	265.527	888	860	28	0.0315	novel	0.00788	0.00788	low_frequency	0.027	0.00347	0	0	0	0.00814	0.0279	0.00362	0	0	0	1	1	1	1	1	1	1	1	1	1	0.00732	0.99	0.643	0.643	0.582	0.000416	0.000585	0.682	difficult	GRCh38_AllTandemRepeatsandHomopolymers_slop5;GRCh38_AllTandemRepeats_gt100bp_slop5;GRCh38_allTandemRepeats;GRCh38_AllTandemRepeats_201to10000bp_slop5;GRCh38_alldifficultregions	EMC10-JOSD2	ENSG00000161671-ENSG00000161677	intergenic_region	ENSG00000161671-ENSG00000161677	.	MODIFIER	intergenic_region	.	.	.	.	.	.	.	.	.	.	.	.	.	.	.
19	50498713	Sniffles2.INS.332AM12	N	<INS:59>	INS	INS	59	75.704	202.185	888	873	15	0.0169	novel	0.0388	0.0388	low_frequency	0.0768	0.0521	0.0387	0.0061	0.00585	0.0395	0.0774	0.0528	0.0394	0.00621	0.00602	0.636	1	1	1	1	0.638	1	1	1	1	0.0253	0.938	0.373	0.373	0.52	0.00816	0.011	0.581	difficult	GRCh38_AllTandemRepeatsandHomopolymers_slop5;GRCh38_SimpleRepeat_diTR_11to50_slop5;GRCh38_AllTandemRepeats_gt100bp_slop5;GRCh38_allTandemRepeats;GRCh38_AllTandemRepeats_201to10000bp_slop5;GRCh38_alldifficultregions	EMC10-JOSD2	ENSG00000161671-ENSG00000161677	intergenic_region	ENSG00000161671-ENSG00000161677	.	MODIFIER	intergenic_region	.	.	.	.	.	.	.	.	.	.	.	.	.	.	.
19	50499160	Sniffles2.DEL.3337M12	N	<DEL:-60>	DEL	DEL	-60	59.681	320.972	888	887	1	0.00113	novel	0.351	0.351	common	0.475	0.295	0.384	0.268	0.272	0.351	0.475	0.295	0.384	0.268	0.271	9.97e-06	0.422	7.92e-06	0.00883	0.0341	9.97e-06	0.422	7.92e-06	0.00883	0.0503	0.365	0.632	0.529	0.529	0.617	0.227	0.233	0.771	difficult	GRCh38_AllTandemRepeatsandHomopolymers_slop5;GRCh38_SimpleRepeat_diTR_11to50_slop5;GRCh38_AllTandemRepeats_gt100bp_slop5;GRCh38_allTandemRepeats;GRCh38_AllTandemRepeats_201to10000bp_slop5;GRCh38_chainSelf;GRCh38_alldifficultregions	EMC10-JOSD2	ENSG00000161671-ENSG00000161677	intergenic_region	ENSG00000161671-ENSG00000161677	.	MODIFIER	intergenic_region	.	.	.	.	.	.	.	.	.	.	.	.	.	.	.
19	50499474	Sniffles2.INS.332BM12	N	<INS:79>	INS	INS	79	99.922	328.763	888	883	5	0.00563	novel	0.0236	0.0236	low_frequency	0.027	0.0174	0.0298	0.0213	0.0205	0.0238	0.0271	0.0176	0.0298	0.0213	0.0207	1	1	0.129	1	1	1	1	0.129	1	1	0.00507	0.948	0.0488	0.0488	0.275	0.016	0.0251	0.516	difficult	GRCh38_AllTandemRepeatsandHomopolymers_slop5;GRCh38_SimpleRepeat_diTR_11to50_slop5;GRCh38_AllTandemRepeats_gt100bp_slop5;GRCh38_allTandemRepeats;GRCh38_AllTandemRepeats_201to10000bp_slop5;GRCh38_chainSelf;GRCh38_alldifficultregions	EMC10-JOSD2	ENSG00000161671-ENSG00000161677	intergenic_region	ENSG00000161671-ENSG00000161677	.	MODIFIER	intergenic_region	.	.	.	.	.	.	.	.	.	.	.	.	.	.	.
19	50499784	Sniffles2.DEL.3338M12	N	<DEL:-70>	DEL	DEL	-70	113.158	266.854	888	882	6	0.00676	novel	0.00225	0.00225	rare	0.00208	0	0.00298	0	0.00585	0.00227	0.00208	0	0.00298	0	0.00592	1	1	1	1	1	1	1	1	1	1	0.000563	0.994	0	0	0.28	5.63e-05	0.000171	0.213	difficult	GRCh38_AllTandemRepeatsandHomopolymers_slop5;GRCh38_SimpleRepeat_diTR_11to50_slop5;GRCh38_AllTandemRepeats_gt100bp_slop5;GRCh38_allTandemRepeats;GRCh38_AllTandemRepeats_201to10000bp_slop5;GRCh38_chainSelf;GRCh38_alldifficultregions	EMC10-JOSD2	ENSG00000161671-ENSG00000161677	intergenic_region	ENSG00000161671-ENSG00000161677	.	MODIFIER	intergenic_region	.	.	.	.	.	.	.	.	.	.	.	.	.	.	.
19	50523511	Sniffles2.INS.332CM12	N	<INS:52>	INS	INS	52	72.34	378.098	888	861	27	0.0304	known	0.00957	0.00957	low_frequency	0.0311	0	0	0.00305	0.00292	0.00987	0.032	0	0	0.00314	0.00307	1	1	1	1	1	1	1	1	1	1	0.00845	0.986	0.588	0.588	0.645	0.000621	0.0012	0.459	confident	GRCh38_SimpleRepeat_homopolymer_4to6_slop5;GRCh38_notinalldifficultregions	LRRC4B	ENSG00000131409	transcript	ENST00000389201.7	protein_coding	MODIFIER	intron_variant	LRRC4B	ENSG00000131409	transcript	ENST00000389201.7	protein_coding	MODIFIER	intron_variant	.	.	.	.	.	.	.	.
19	50533542	Sniffles2.INS.332DM12	N	<INS:60>	INS	INS	60	90.785	395.086	888	868	20	0.0225	novel	0.00225	0.00225	rare	0.00208	0.00694	0.00298	0	0	0.0023	0.00212	0.00704	0.00305	0	0	1	1	1	1	1	1	1	1	1	1	0.000563	0.994	0	0	0.329	5.63e-05	0.00034	0.182	difficult	GRCh38_AllTandemRepeatsandHomopolymers_slop5;GRCh38_AllTandemRepeats_gt100bp_slop5;GRCh38_allTandemRepeats;GRCh38_AllTandemRepeats_201to10000bp_slop5;GRCh38_alldifficultregions	LRRC4B	ENSG00000131409	transcript	ENST00000389201.7	protein_coding	MODIFIER	intron_variant	LRRC4B	ENSG00000131409	transcript	ENST00000389201.7	protein_coding	MODIFIER	intron_variant	.	.	.	.	.	.	.	.
19	50574633	Sniffles2.DEL.3340M12	N	<DEL:-4622>	DEL	DEL	-4622	14.527	8.314	888	871	17	0.0191	known	0.174	0.174	common	0.137	0.174	0.188	0.226	0.167	0.177	0.139	0.175	0.189	0.227	0.172	0.0945	0.0154	1	0.262	0.422	0.0936	0.0157	1	0.258	0.417	0.166	0.931	0.85	0.85	0.778	0.169	0.174	0.829	confident	GRCh38_AllHomopolymers_gt6bp_imperfectgt10bp_slop5;GRCh38_AllTandemRepeatsandHomopolymers_slop5;GRCh38_SimpleRepeat_homopolymer_gt11_slop5;GRCh38_SimpleRepeat_homopolymer_7to11_slop5;GRCh38_SimpleRepeat_homopolymer_4to6_slop5;GRCh38_SimpleRepeat_imperfecthomopolgt20_slop5;GRCh38_SimpleRepeat_imperfecthomopolgt10_slop5;GRCh38_lowmappabilityall;GRCh38_nonunique_l100_m2_e1;GRCh38_alllowmapandsegdupregions;GRCh38_alldifficultregions;GRCh38_notinalldifficultregions	LRRC4B-SYT3	ENSG00000131409-ENSG00000213023	intergenic_region	ENSG00000131409-ENSG00000213023	.	MODIFIER	intergenic_region	.	.	.	.	.	.	.	.	.	.	.	.	.	.	.
19	50574880	Sniffles2.INS.3331M12	N	<INS:132>	INS	INS	132	54.729	157.177	888	862	26	0.0293	novel	0.0135	0.0135	low_frequency	0.0166	0.00347	0.00893	0.0213	0.0146	0.0133	0.0173	0.0035	0.00898	0.022	0.0124	1	1	1	1	1	1	1	1	1	1	0.00225	0.968	0	0	0.265	0.00597	0.0119	0.435	confident	GRCh38_notinalldifficultregions	LRRC4B-SYT3	ENSG00000131409-ENSG00000213023	intergenic_region	ENSG00000131409-ENSG00000213023	.	MODIFIER	intergenic_region	.	.	.	.	.	.	.	.	.	.	.	.	.	.	.
19	50583436	Sniffles2.DEL.3342M12	N	<DEL:-2193>	DEL	DEL	-2193	0	0	888	864	24	0.027	known	0.00169	0.00169	rare	0	0	0.00595	0	0.00292	0.00174	0	0	0.00599	0	0.00305	1	1	1	1	1	1	1	1	1	1	0	0.997	0	0	0.0543	4.4e-05	0.000791	0.119	confident	GRCh38_AllHomopolymers_gt6bp_imperfectgt10bp_slop5;GRCh38_AllTandemRepeatsandHomopolymers_slop5;GRCh38_SimpleRepeat_homopolymer_gt11_slop5;GRCh38_SimpleRepeat_triTR_15to50_slop5;GRCh38_allTandemRepeats;GRCh38_SimpleRepeat_homopolymer_7to11_slop5;GRCh38_SimpleRepeat_homopolymer_4to6_slop5;GRCh38_AllTandemRepeats_lt51bp_slop5;GRCh38_SimpleRepeat_imperfecthomopolgt20_slop5;GRCh38_SimpleRepeat_imperfecthomopolgt10_slop5;GRCh38_alldifficultregions;GRCh38_notinalldifficultregions	LRRC4B-SYT3	ENSG00000131409-ENSG00000213023	intergenic_region	ENSG00000131409-ENSG00000213023	.	MODIFIER	intergenic_region	.	.	.	.	.	.	.	.	.	.	.	.	.	.	.
19	50584274	Sniffles2.INS.3332M12	N	<INS:305>	INS	INS	305	121.312	354.436	888	867	21	0.0236	novel	0.0873	0.0873	common	0.305	0.0243	0	0.00305	0	0.0894	0.314	0.0245	0	0.00318	0	0.649	1	1	1	1	0.763	1	1	1	1	0.0873	0.955	0.832	0.832	0.824	0.0063	0.00928	0.608	difficult	GRCh38_AllTandemRepeatsandHomopolymers_slop5;GRCh38_allTandemRepeats;GRCh38_SimpleRepeat_homopolymer_4to6_slop5;GRCh38_AllTandemRepeats_lt51bp_slop5;GRCh38_alldifficultregions	LRRC4B-SYT3	ENSG00000131409-ENSG00000213023	intergenic_region	ENSG00000131409-ENSG00000213023	.	MODIFIER	intergenic_region	.	.	.	.	.	.	.	.	.	.	.	.	.	.	.
19	50585459	Sniffles2.INS.3333M12	N	<INS:101>	INS	INS	101	38.386	94.25	888	882	6	0.00676	novel	0.693	0.307	common	0.975	0.562	0.58	0.75	0.462	0.697	0.975	0.566	0.58	0.755	0.467	0.131	0.0646	0.638	0.531	0.0644	0.131	0.0889	0.638	0.672	0.0619	0.696	0.914	0.924	0.88	0.857	0.704	0.7	0.912	confident	GRCh38_notinalldifficultregions	LRRC4B-SYT3	ENSG00000131409-ENSG00000213023	intergenic_region	ENSG00000131409-ENSG00000213023	.	MODIFIER	intergenic_region	.	.	.	.	.	.	.	.	.	.	.	.	.	.	.
19	50586806	Sniffles2.INS.3334M12	N	<INS:52>	INS	INS	52	112.96	522.624	888	869	19	0.0214	novel	0.00169	0.00169	rare	0	0	0	0	0.00877	0.00173	0	0	0	0	0.00909	1	1	1	1	1	1	1	1	1	1	0.000563	0.995	0	0	0.346	0.0002	0.000525	0.289	confident	GRCh38_notinalldifficultregions	LRRC4B-SYT3	ENSG00000131409-ENSG00000213023	intergenic_region	ENSG00000131409-ENSG00000213023	.	MODIFIER	intergenic_region	.	.	.	.	.	.	.	.	.	.	.	.	.	.	.
19	50612172	Sniffles2.INS.3359M12	N	<INS:1744>	INS	INS	1744	76.304	6.031	888	864	24	0.027	novel	0.00957	0.00957	low_frequency	0.00415	0.0139	0	0.0183	0.0146	0.00984	0.00427	0.0141	0	0.0189	0.0152	1	1	1	1	1	1	1	1	1	1	0.0045	0.976	0.118	0.118	0.406	0.0242	0.0295	0.656	difficult	GRCh38_SimpleRepeat_homopolymer_4to6_slop5;GRCh38_segdups_gt10kb;GRCh38_segdups;GRCh38_alllowmapandsegdupregions;GRCh38_alldifficultregions	LRRC4B-SYT3	ENSG00000131409-ENSG00000213023	intergenic_region	ENSG00000131409-ENSG00000213023	.	MODIFIER	intergenic_region	.	.	.	.	.	.	.	.	.	.	.	.	.	.	.
19	50616270	Sniffles2.INS.335AM12	N	<INS:51>	INS	INS	51	205.019	273.055	888	865	23	0.0259	novel	0.00282	0.00282	rare	0.00622	0.00694	0	0	0	0.00289	0.00641	0.00704	0	0	0	1	1	1	1	1	1	1	1	1	1	0.000563	0.993	0	0	0.326	4.81e-05	0.000224	0.231	difficult	GRCh38_AllHomopolymers_gt6bp_imperfectgt10bp_slop5;GRCh38_AllTandemRepeatsandHomopolymers_slop5;GRCh38_SimpleRepeat_homopolymer_gt11_slop5;GRCh38_SimpleRepeat_homopolymer_gt20_slop5;GRCh38_SimpleRepeat_imperfecthomopolgt20_slop5;GRCh38_SimpleRepeat_imperfecthomopolgt10_slop5;GRCh38_segdups_gt10kb;GRCh38_segdups;GRCh38_alllowmapandsegdupregions;GRCh38_alldifficultregions	LRRC4B-SYT3	ENSG00000131409-ENSG00000213023	intergenic_region	ENSG00000131409-ENSG00000213023	.	MODIFIER	intergenic_region	.	.	.	.	.	.	.	.	.	.	.	.	.	.	.
19	50617044	Sniffles2.INS.335CM12	N	<INS:71>	INS	INS	71	76.631	292.409	888	863	25	0.0282	novel	0.00169	0.00169	rare	0.00208	0	0	0.0061	0	0.00174	0.00215	0	0	0.00621	0	1	1	1	1	1	1	1	1	1	1	0	0.997	0	0	0.203	0.00396	0.00424	0.545	difficult	GRCh38_AllTandemRepeatsandHomopolymers_slop5;GRCh38_SimpleRepeat_diTR_11to50_slop5;GRCh38_allTandemRepeats;GRCh38_AllTandemRepeats_lt51bp_slop5;GRCh38_segdups_gt10kb;GRCh38_segdups;GRCh38_alllowmapandsegdupregions;GRCh38_alldifficultregions	SYT3;LRRC4B-SYT3	ENSG00000213023;ENSG00000131409-ENSG00000213023	transcript;intergenic_region	ENST00000338916.8;ENSG00000131409-ENSG00000213023	protein_coding;.	MODIFIER;MODIFIER	downstream_gene_variant;intergenic_region	.	.	.	.	.	.	.	.	.	.	.	.	.	.	.
19	50625752	Sniffles2.DEL.3366M12	N	<DEL:-73>	DEL	DEL	-73	35.177	138.661	888	880	8	0.00901	novel	0.503	0.497	common	0.479	0.688	0.14	0.765	0.488	0.507	0.483	0.688	0.142	0.765	0.491	0.606	0.442	0.205	0.514	0.0659	0.604	0.442	0.203	0.514	0.0668	0.502	0.949	0.943	0.953	0.945	0.744	0.745	0.957	difficult	GRCh38_gclt25orgt65_slop50;GRCh38_AllTandemRepeatsandHomopolymers_slop5;GRCh38_AllTandemRepeats_gt100bp_slop5;GRCh38_allTandemRepeats;GRCh38_SimpleRepeat_homopolymer_4to6_slop5;GRCh38_AllTandemRepeats_201to10000bp_slop5;GRCh38_satellites_slop5;GRCh38_alldifficultregions	SYT3	ENSG00000213023	transcript	ENST00000338916.8	protein_coding	MODIFIER	intron_variant	SYT3	ENSG00000213023	transcript	ENST00000338916.8	protein_coding	MODIFIER	intron_variant	.	.	.	.	.	.	.	.
19	50629697	Sniffles2.INS.335EM12	N	<INS:142>	INS	INS	142	59.06	112.975	888	885	3	0.00338	novel	0.631	0.369	common	0.846	0.698	0.199	0.729	0.602	0.633	0.846	0.703	0.201	0.729	0.606	0.0225	0.697	0.236	0.00542	0.0783	0.0225	0.844	0.235	0.00542	0.0536	0.643	0.855	0.84	0.806	0.83	0.745	0.728	0.805	difficult	GRCh38_gclt25orgt65_slop50;GRCh38_AllTandemRepeatsandHomopolymers_slop5;GRCh38_AllTandemRepeats_gt100bp_slop5;GRCh38_allTandemRepeats;GRCh38_SimpleRepeat_homopolymer_4to6_slop5;GRCh38_AllTandemRepeats_201to10000bp_slop5;GRCh38_satellites_slop5;GRCh38_alldifficultregions	SYT3	ENSG00000213023	transcript	ENST00000338916.8	protein_coding	MODIFIER	intron_variant	SYT3	ENSG00000213023	transcript	ENST00000338916.8	protein_coding	MODIFIER	intron_variant	.	.	.	.	.	.	.	.
19	50652562	Sniffles2.DEL.3368M12	N	<DEL:-50>	DEL	DEL	-50	101.71	306.577	888	868	20	0.0225	novel	0.00225	0.00225	rare	0.00208	0	0.00595	0.00305	0	0.0023	0.00212	0	0.00606	0.00311	0	1	1	1	1	1	1	1	1	1	1	0.000563	0.994	0	0	0.215	0.000273	0.00162	0.239	confident	GRCh38_SimpleRepeat_homopolymer_4to6_slop5;GRCh38_notinalldifficultregions	C19orf81	ENSG00000235034	transcript	ENST00000425202.6	protein_coding	MODIFIER	intron_variant	C19orf81	ENSG00000235034	transcript	ENST00000425202.6	protein_coding	MODIFIER	intron_variant	.	.	.	.	.	.	.	.
19	50678922	Sniffles2.DEL.3369M12	N	<DEL:-55>	DEL	DEL	-55	51.358	270.175	888	862	26	0.0293	novel	0.00619	0.00619	low_frequency	0.0083	0.00694	0	0.0061	0.00877	0.00638	0.00858	0.00709	0	0.00629	0.00898	1	1	1	1	1	1	1	1	1	1	0.00282	0.982	0	0	0.336	0.000508	0.00172	0.243	difficult	GRCh38_gclt25orgt65_slop50;GRCh38_AllTandemRepeatsandHomopolymers_slop5;GRCh38_AllTandemRepeats_gt100bp_slop5;GRCh38_allTandemRepeats;GRCh38_SimpleRepeat_homopolymer_4to6_slop5;GRCh38_AllTandemRepeats_201to10000bp_slop5;GRCh38_lowmappabilityall;GRCh38_nonunique_l100_m2_e1;GRCh38_chainSelf;GRCh38_alllowmapandsegdupregions;GRCh38_alldifficultregions	SHANK1	ENSG00000161681	transcript	ENST00000391814.5	protein_coding	MODIFIER	intron_variant	SHANK1	ENSG00000161681	transcript	ENST00000391814.5	protein_coding	MODIFIER	intron_variant	.	.	.	.	.	.	.	.
19	50700005	Sniffles2.DEL.337DM12	N	<DEL:-50>	DEL	DEL	-50	43.764	132.802	888	880	8	0.00901	novel	0.515	0.485	common	0.687	0.361	0.292	0.543	0.596	0.517	0.687	0.36	0.297	0.546	0.595	1	0.0701	0.575	0.875	0.341	1	0.0476	0.579	0.876	0.265	0.512	0.783	0.775	0.799	0.729	0.532	0.525	0.764	difficult	GRCh38_AllTandemRepeatsandHomopolymers_slop5;GRCh38_AllTandemRepeats_gt100bp_slop5;GRCh38_allTandemRepeats;GRCh38_SimpleRepeat_homopolymer_4to6_slop5;GRCh38_AllTandemRepeats_201to10000bp_slop5;GRCh38_chainSelf;GRCh38_alldifficultregions	SHANK1	ENSG00000161681	transcript	ENST00000391814.5	protein_coding	MODIFIER	intron_variant	SHANK1	ENSG00000161681	transcript	ENST00000391814.5	protein_coding	MODIFIER	intron_variant	.	.	.	.	.	.	.	.
19	50707885	Sniffles2.INS.3375M12	N	<INS:71>	INS	INS	71	88.014	301.197	888	857	31	0.0349	novel	0.0174	0.0174	low_frequency	0.00415	0.0312	0.0149	0.0213	0.0234	0.0181	0.00435	0.0317	0.0152	0.0217	0.025	1	1	0.0297	1	0.0803	1	1	0.0304	1	0.0857	0.00676	0.962	0.069	0.069	0.327	0.0143	0.0232	0.528	difficult	GRCh38_AllHomopolymers_gt6bp_imperfectgt10bp_slop5;GRCh38_AllTandemRepeatsandHomopolymers_slop5;GRCh38_SimpleRepeat_homopolymer_4to6_slop5;GRCh38_SimpleRepeat_imperfecthomopolgt20_slop5;GRCh38_SimpleRepeat_imperfecthomopolgt10_slop5;GRCh38_alldifficultregions	SHANK1	ENSG00000161681	transcript	ENST00000391814.5	protein_coding	MODIFIER	intron_variant	SHANK1	ENSG00000161681	transcript	ENST00000391814.5	protein_coding	MODIFIER	intron_variant	.	.	.	.	.	.	.	.
19	50747705	Sniffles2.INS.3377M12	N	<INS:84>	INS	INS	84	78.991	118.837	888	883	5	0.00563	novel	0.436	0.436	common	0.413	0.444	0.438	0.433	0.462	0.438	0.413	0.444	0.443	0.436	0.465	0.0835	0.614	0.638	0.43	1	0.0835	0.611	0.64	0.426	0.878	0.443	0.751	0.743	0.743	0.667	0.414	0.414	0.72	difficult	GRCh38_gclt25orgt65_slop50;GRCh38_AllTandemRepeatsandHomopolymers_slop5;GRCh38_AllTandemRepeats_gt100bp_slop5;GRCh38_allTandemRepeats;GRCh38_AllTandemRepeats_201to10000bp_slop5;GRCh38_alldifficultregions	CLEC11A-GPR32P1	ENSG00000105472-ENSG00000269565	intergenic_region	ENSG00000105472-ENSG00000269565	.	MODIFIER	intergenic_region	.	.	.	.	.	.	.	.	.	.	.	.	.	.	.
19	50752413	Sniffles2.DEL.3383M12	N	<DEL:-11142>	DEL	DEL	-11142	0.976	213.627	888	861	27	0.0304	known	0.00225	0.00225	rare	0	0.00347	0.00893	0	0	0.00232	0	0.0036	0.00915	0	0	1	1	1	1	1	1	1	1	1	1	0.00113	0.993	0	0	0.395	0.000321	0.000757	0.326	confident	GRCh38_AllHomopolymers_gt6bp_imperfectgt10bp_slop5;GRCh38_AllTandemRepeats_51to200bp_slop5;GRCh38_AllTandemRepeatsandHomopolymers_slop5;GRCh38_SimpleRepeat_homopolymer_gt11_slop5;GRCh38_SimpleRepeat_triTR_15to50_slop5;GRCh38_SimpleRepeat_homopolymer_gt20_slop5;GRCh38_allTandemRepeats;GRCh38_SimpleRepeat_homopolymer_7to11_slop5;GRCh38_SimpleRepeat_homopolymer_4to6_slop5;GRCh38_AllTandemRepeats_lt51bp_slop5;GRCh38_SimpleRepeat_imperfecthomopolgt20_slop5;GRCh38_SimpleRepeat_quadTR_20to50_slop5;GRCh38_SimpleRepeat_imperfecthomopolgt10_slop5;GRCh38_lowmappabilityall;GRCh38_nonunique_l100_m2_e1;GRCh38_nonunique_l250_m0_e0;GRCh38_chainSelf;GRCh38_alllowmapandsegdupregions;GRCh38_alldifficultregions;GRCh38_notinalldifficultregions	GPR32P1;GPR32P1;GPR32P1;GPR32P1;CLEC11A-GPR32P1;GPR32P1-GPR32	ENSG00000269565;ENSG00000269565;ENSG00000269565;ENSG00000269565;ENSG00000105472-ENSG00000269565;ENSG00000269565-ENSG00000142511	transcript;transcript;transcript;transcript;intergenic_region;intergenic_region	ENST00000601788.1;ENST00000601788.1;ENST00000601788.1;ENST00000601788.1;ENSG00000105472-ENSG00000269565;ENSG00000269565-ENSG00000142511	unprocessed_pseudogene;unprocessed_pseudogene;unprocessed_pseudogene;unprocessed_pseudogene;.;.	HIGH;LOW;MODIFIER;MODIFIER;MODIFIER;MODIFIER	transcript_ablation;splice_region_variant&non_coding_transcript_exon_variant;upstream_gene_variant;downstream_gene_variant;intergenic_region;intergenic_region	.	.	.	.	.	.	.	Carotid_plaque_maximum_area,Sum_of_carotid_plaque_area,Sum_of_stenosis,Carotid_plaque_maximum_area,Sum_of_carotid_plaque_area,Sum_of_stenosis,Carotid_plaque_maximum_area,Sum_of_carotid_plaque_area,Sum_of_stenosis,Stem_Cell_Growth_Factor-beta_levels,Parkinson's_disease_progression__composite_	5e-06,2e-07,3e-06,5e-06,2e-07,3e-06,5e-06,2e-07,3e-06,4e-12,1e-06	0.24412,0.35984,0.348391,0.24412,0.35984,0.348391,0.24412,0.35984,0.348391,0.114,0.2	GPR32P1__GPR32__CLEC11A__ACPT__SHANK1__C19orf48__SNORD88B__SNORD88A__SNORD88C,GPR32P1__GPR32__CLEC11A__ACPT__SHANK1__C19orf48__SNORD88B__SNORD88A__SNORD88C,GPR32P1__GPR32__CLEC11A__ACPT__SHANK1__C19orf48__SNORD88B__SNORD88A__SNORD88C,GPR32P1__GPR32__CLEC11A__ACPT__SHANK1__C19orf48__SNORD88B__SNORD88A__SNORD88C,GPR32P1__GPR32__CLEC11A__ACPT__SHANK1__C19orf48__SNORD88B__SNORD88A__SNORD88C,GPR32P1__GPR32__CLEC11A__ACPT__SHANK1__C19orf48__SNORD88B__SNORD88A__SNORD88C,GPR32P1__GPR32__CLEC11A__ACPT__SHANK1__C19orf48__SNORD88B__SNORD88A__SNORD88C,GPR32P1__GPR32__CLEC11A__ACPT__SHANK1__C19orf48__SNORD88B__SNORD88A__SNORD88C,GPR32P1__GPR32__CLEC11A__ACPT__SHANK1__C19orf48__SNORD88B__SNORD88A__SNORD88C,.,GPR32	3.247e+87	Enhancer;Enhancer;Open chromatin;TF binding;Open chromatin	Transcription Start Site	.
19	50811813	Sniffles2.INS.3396M12	N	<INS:57>	INS	INS	57	26.288	223.2	888	885	3	0.00338	novel	0.527	0.473	common	0.62	0.365	0.631	0.473	0.482	0.529	0.62	0.37	0.631	0.473	0.485	0.000599	0.155	0.0682	0.116	0.0469	0.000599	0.15	0.0682	0.116	0.0454	0.55	0.791	0.77	0.781	0.809	0.491	0.472	0.855	difficult	GRCh38_AllTandemRepeatsandHomopolymers_slop5;GRCh38_AllTandemRepeats_gt100bp_slop5;GRCh38_allTandemRepeats;GRCh38_AllTandemRepeats_201to10000bp_slop5;GRCh38_alldifficultregions	LINC01869;ENSG00000284711	ENSG00000180279;ENSG00000284711	transcript;transcript	ENST00000635639.1;ENST00000641084.1	processed_transcript;unitary_pseudogene	MODIFIER;MODIFIER	intron_variant;intron_variant	.	.	.	.	.	.	.	.	.	.	.	.	.	.	.
19	50827243	Sniffles2.DEL.33A0M12	N	<DEL:-3394>	DEL	DEL	-3394	116.989	16.292	888	871	17	0.0191	known	0.0146	0.0146	low_frequency	0.0145	0.0139	0	0.0335	0.0117	0.0149	0.0148	0.0142	0	0.034	0.012	1	1	1	1	1	1	1	1	1	1	0.0152	0.992	0.885	0.885	0.765	0.0341	0.0333	0.918	confident	GRCh38_refseq_cds;GRCh38_gclt25orgt65_slop50;GRCh38_AllHomopolymers_gt6bp_imperfectgt10bp_slop5;GRCh38_AllTandemRepeatsandHomopolymers_slop5;GRCh38_SimpleRepeat_homopolymer_gt11_slop5;GRCh38_SimpleRepeat_triTR_15to50_slop5;GRCh38_SimpleRepeat_homopolymer_gt20_slop5;GRCh38_SimpleRepeat_diTR_11to50_slop5;GRCh38_allTandemRepeats;GRCh38_SimpleRepeat_homopolymer_7to11_slop5;GRCh38_SimpleRepeat_homopolymer_4to6_slop5;GRCh38_AllTandemRepeats_lt51bp_slop5;GRCh38_SimpleRepeat_imperfecthomopolgt20_slop5;GRCh38_SimpleRepeat_quadTR_20to50_slop5;GRCh38_SimpleRepeat_imperfecthomopolgt10_slop5;GRCh38_lowmappabilityall;GRCh38_nonunique_l100_m2_e1;GRCh38_alllowmapandsegdupregions;GRCh38_alldifficultregions;GRCh38_notinalldifficultregions	KLK15;ENSG00000267968&KLK15;ENSG00000267968;KLK1;ENSG00000267968	ENSG00000174562;ENSG00000267968&ENSG00000174562;ENSG00000267968;ENSG00000167748;ENSG00000267968	transcript;gene_variant;transcript;transcript;transcript	ENST00000598239.5;ENSG00000174562;ENST00000598079.1;ENST00000301420.3;ENST00000598079.1	protein_coding;.;pseudogene;protein_coding;pseudogene	HIGH;HIGH;HIGH;MODIFIER;MODIFIER	exon_loss_variant&splice_acceptor_variant&splice_donor_variant&splice_region_variant&intron_variant;bidirectional_gene_fusion;splice_donor_variant&splice_region_variant&intron_variant&non_coding_transcript_exon_variant;upstream_gene_variant;upstream_gene_variant	KLK15	ENSG00000174562	transcript	ENST00000598239.5	protein_coding	HIGH	exon_loss_variant&splice_acceptor_variant&splice_donor_variant&splice_region_variant&intron_variant	.	.	.	.	.	Enhancer;CTCF Binding Site	.	.
19	50903500	Sniffles2.DEL.33C5M12	N	<DEL:-1576>	DEL	DEL	-1576	31.433	20.864	888	868	20	0.0225	known	0.287	0.287	common	0.203	0.413	0.0655	0.494	0.319	0.291	0.202	0.422	0.0671	0.5	0.323	0.426	0.302	0.144	0.062	0.379	0.547	0.226	0.15	0.0824	0.378	0.285	0.926	0.902	0.902	0.9	0.464	0.461	0.954	confident	GRCh38_gclt25orgt65_slop50;GRCh38_AllHomopolymers_gt6bp_imperfectgt10bp_slop5;GRCh38_AllTandemRepeatsandHomopolymers_slop5;GRCh38_SimpleRepeat_homopolymer_gt11_slop5;GRCh38_SimpleRepeat_homopolymer_4to6_slop5;GRCh38_SimpleRepeat_imperfecthomopolgt10_slop5;GRCh38_lowmappabilityall;GRCh38_nonunique_l100_m2_e1;GRCh38_alllowmapandsegdupregions;GRCh38_alldifficultregions;GRCh38_notinalldifficultregions	KLK4;KLKP1-KLK4	ENSG00000167749;ENSG00000197588-ENSG00000167749	transcript;intergenic_region	ENST00000324041.6;ENSG00000197588-ENSG00000167749	protein_coding;.	MODIFIER;MODIFIER	downstream_gene_variant;intergenic_region	.	.	.	.	.	.	.	.	.	.	.	.	Enhancer	.	.
19	50906642	Sniffles2.DEL.33C6M12	N	<DEL:-66>	DEL	DEL	-66	49.555	229.516	888	868	20	0.0225	novel	0.31	0.31	common	0.245	0.441	0.0684	0.509	0.339	0.317	0.251	0.447	0.0701	0.519	0.345	1	0.866	0.0298	0.0431	0.733	1	0.735	0.0318	0.0822	0.734	0.293	0.864	0.799	0.799	0.833	0.465	0.463	0.917	difficult	GRCh38_gclt25orgt65_slop50;GRCh38_AllTandemRepeatsandHomopolymers_slop5;GRCh38_AllTandemRepeats_gt100bp_slop5;GRCh38_allTandemRepeats;GRCh38_SimpleRepeat_homopolymer_4to6_slop5;GRCh38_AllTandemRepeats_201to10000bp_slop5;GRCh38_satellites_slop5;GRCh38_lowmappabilityall;GRCh38_nonunique_l100_m2_e1;GRCh38_alllowmapandsegdupregions;GRCh38_alldifficultregions	KLK4	ENSG00000167749	transcript	ENST00000324041.6	protein_coding	MODIFIER	3_prime_UTR_variant	KLK4	ENSG00000167749	transcript	ENST00000324041.6	protein_coding	MODIFIER	3_prime_UTR_variant	.	.	.	.	.	CTCF Binding Site;Enhancer	.	.
19	50906683	Sniffles2.INS.33B2M12	N	<INS:65>	INS	INS	65	22.672	87.917	888	879	9	0.0101	novel	0.408	0.408	common	0.647	0.361	0.164	0.354	0.404	0.411	0.65	0.361	0.166	0.355	0.41	0.481	0.858	0.778	0.00383	0.341	0.395	0.858	0.78	0.00351	0.342	0.419	0.81	0.781	0.781	0.797	0.338	0.332	0.838	difficult	GRCh38_gclt25orgt65_slop50;GRCh38_AllTandemRepeatsandHomopolymers_slop5;GRCh38_AllTandemRepeats_gt100bp_slop5;GRCh38_allTandemRepeats;GRCh38_SimpleRepeat_homopolymer_4to6_slop5;GRCh38_AllTandemRepeats_201to10000bp_slop5;GRCh38_satellites_slop5;GRCh38_lowmappabilityall;GRCh38_nonunique_l100_m2_e1;GRCh38_alllowmapandsegdupregions;GRCh38_alldifficultregions	KLK4	ENSG00000167749	transcript	ENST00000324041.6	protein_coding	MODIFIER	3_prime_UTR_variant	KLK4	ENSG00000167749	transcript	ENST00000324041.6	protein_coding	MODIFIER	3_prime_UTR_variant	.	.	.	.	.	CTCF Binding Site;Enhancer	.	.
19	50913828	Sniffles2.DEL.33C7M12	N	<DEL:-135>	DEL	DEL	-135	187.332	323.419	888	877	11	0.0124	novel	0.203	0.203	common	0.348	0.156	0.104	0.177	0.158	0.205	0.352	0.156	0.106	0.179	0.162	0.000199	1	0.693	0.113	1	0.00012	1	1	0.112	1	0.179	0.796	0.589	0.589	0.583	0.188	0.202	0.671	difficult	GRCh38_AllTandemRepeatsandHomopolymers_slop5;GRCh38_SimpleRepeat_diTR_11to50_slop5;GRCh38_AllTandemRepeats_gt100bp_slop5;GRCh38_allTandemRepeats;GRCh38_AllTandemRepeats_201to10000bp_slop5;GRCh38_lowmappabilityall;GRCh38_nonunique_l100_m2_e1;GRCh38_chainSelf;GRCh38_alllowmapandsegdupregions;GRCh38_alldifficultregions	KLK4;KLK4-PPIAP59	ENSG00000167749;ENSG00000167749-ENSG00000228674	transcript;intergenic_region	ENST00000324041.6;ENSG00000167749-ENSG00000228674	protein_coding;.	MODIFIER;MODIFIER	upstream_gene_variant;intergenic_region	.	.	.	.	.	.	.	.	.	.	.	.	.	.	.
19	50914079	Sniffles2.INS.33B4M12	N	<INS:73>	INS	INS	73	44.957	279.562	888	875	13	0.0146	novel	0.292	0.292	common	0.0768	0.597	0.0744	0.512	0.342	0.296	0.0794	0.598	0.0758	0.515	0.342	0.000937	0.387	0.221	0.214	0.865	0.00113	0.303	0.228	0.272	0.865	0.295	0.88	0.821	0.821	0.799	0.472	0.468	0.81	difficult	GRCh38_AllTandemRepeatsandHomopolymers_slop5;GRCh38_AllTandemRepeats_gt100bp_slop5;GRCh38_allTandemRepeats;GRCh38_AllTandemRepeats_201to10000bp_slop5;GRCh38_lowmappabilityall;GRCh38_nonunique_l100_m2_e1;GRCh38_chainSelf;GRCh38_alllowmapandsegdupregions;GRCh38_alldifficultregions	KLK4;KLK4-PPIAP59	ENSG00000167749;ENSG00000167749-ENSG00000228674	transcript;intergenic_region	ENST00000324041.6;ENSG00000167749-ENSG00000228674	protein_coding;.	MODIFIER;MODIFIER	upstream_gene_variant;intergenic_region	.	.	.	.	.	.	.	.	.	.	.	.	.	.	.
19	50937826	Sniffles2.INS.33B8M12	N	<INS:53>	INS	INS	53	57.369	355.162	888	864	24	0.027	novel	0.00113	0.00113	rare	0.00415	0	0	0	0	0.00116	0.00431	0	0	0	0	1	1	1	1	1	1	1	1	1	1	0.000563	0.997	0	0	0.692	0.000115	0.000155	0.545	difficult	GRCh38_AllHomopolymers_gt6bp_imperfectgt10bp_slop5;GRCh38_AllTandemRepeatsandHomopolymers_slop5;GRCh38_SimpleRepeat_homopolymer_7to11_slop5;GRCh38_SimpleRepeat_quadTR_51to200_slop5;GRCh38_alldifficultregions	PPIAP59-KLK5	ENSG00000228674-ENSG00000167754	intergenic_region	ENSG00000228674-ENSG00000167754	.	MODIFIER	intergenic_region	.	.	.	.	.	.	.	.	.	.	.	.	.	.	.
19	50954207	Sniffles2.DEL.33CAM12	N	<DEL:-322>	DEL	DEL	-322	130.753	132.931	888	870	18	0.0203	known	0.131	0.131	common	0.405	0.0729	0.00298	0.0244	0.0205	0.133	0.41	0.0734	0.00311	0.025	0.0179	0.505	0.544	1	1	1	0.593	0.547	1	1	1	0.104	0.864	0.524	0.524	0.572	0.0231	0.0366	0.451	confident	GRCh38_gclt25orgt65_slop50;GRCh38_AllHomopolymers_gt6bp_imperfectgt10bp_slop5;GRCh38_AllTandemRepeatsandHomopolymers_slop5;GRCh38_SimpleRepeat_homopolymer_gt11_slop5;GRCh38_SimpleRepeat_homopolymer_gt20_slop5;GRCh38_SimpleRepeat_homopolymer_7to11_slop5;GRCh38_SimpleRepeat_homopolymer_4to6_slop5;GRCh38_SimpleRepeat_imperfecthomopolgt20_slop5;GRCh38_SimpleRepeat_imperfecthomopolgt10_slop5;GRCh38_lowmappabilityall;GRCh38_nonunique_l100_m2_e1;GRCh38_nonunique_l250_m0_e0;GRCh38_alllowmapandsegdupregions;GRCh38_alldifficultregions;GRCh38_notinalldifficultregions	KLK5;KLK6;ENSG00000269495	ENSG00000167754;ENSG00000167755;ENSG00000269495	transcript;transcript;transcript	ENST00000336334.8;ENST00000310157.7;ENST00000601506.1	protein_coding;protein_coding;pseudogene	MODIFIER;MODIFIER;MODIFIER	upstream_gene_variant;downstream_gene_variant;intron_variant	.	.	.	.	.	.	.	.	.	.	.	.	.	.	.
19	50959672	Sniffles2.INS.33BBM12	N	<INS:412>	INS	INS	412	179.879	139.167	888	888	0	0	novel	0.938	0.062	common	0.927	0.934	0.952	0.939	0.942	0.939	0.93	0.934	0.952	0.939	0.942	0.62	1	1	1	1	0.614	1	1	1	1	0.982	0.849	0.849	0.0364	0.261	0.978	0.939	0.314	difficult	GRCh38_AllTandemRepeatsandHomopolymers_slop5;GRCh38_AllTandemRepeats_gt100bp_slop5;GRCh38_allTandemRepeats;GRCh38_AllTandemRepeats_201to10000bp_slop5;GRCh38_alldifficultregions	ENSG00000279676;KLK6;ENSG00000269495	ENSG00000279676;ENSG00000167755;ENSG00000269495	transcript;transcript;transcript	ENST00000623621.1;ENST00000310157.7;ENST00000601506.1	TEC;protein_coding;pseudogene	MODIFIER;MODIFIER;MODIFIER	downstream_gene_variant;intron_variant;intron_variant	KLK6	ENSG00000167755	transcript	ENST00000310157.7	protein_coding	MODIFIER	intron_variant	.	.	.	.	.	.	.	.
19	50961084	Sniffles2.DEL.33CBM12	N	<DEL:-136>	DEL	DEL	-136	107.143	195.464	888	863	25	0.0282	novel	0.0574	0.0574	common	0.118	0.0382	0	0.0579	0.0439	0.0585	0.119	0.0399	0	0.0598	0.0449	0.216	1	1	0.425	1	0.216	1	1	0.435	1	0.0343	0.885	0.27	0.27	0.451	0.0349	0.0469	0.539	difficult	GRCh38_AllTandemRepeatsandHomopolymers_slop5;GRCh38_AllTandemRepeats_gt100bp_slop5;GRCh38_allTandemRepeats;GRCh38_SimpleRepeat_homopolymer_4to6_slop5;GRCh38_AllTandemRepeats_201to10000bp_slop5;GRCh38_lowmappabilityall;GRCh38_nonunique_l100_m2_e1;GRCh38_nonunique_l250_m0_e0;GRCh38_alllowmapandsegdupregions;GRCh38_alldifficultregions	ENSG00000279676;KLK6;ENSG00000269495	ENSG00000279676;ENSG00000167755;ENSG00000269495	transcript;transcript;transcript	ENST00000623621.1;ENST00000310157.7;ENST00000601506.1	TEC;protein_coding;pseudogene	MODIFIER;MODIFIER;MODIFIER	downstream_gene_variant;intron_variant;intron_variant	KLK6	ENSG00000167755	transcript	ENST00000310157.7	protein_coding	MODIFIER	intron_variant	.	.	.	.	.	.	.	.
19	50969135	Sniffles2.INS.33BCM12	N	<INS:69>	INS	INS	69	54.024	210.913	888	866	22	0.0248	novel	0.0935	0.0935	common	0.301	0.0486	0.0208	0	0	0.0958	0.305	0.05	0.0213	0	0	0.22	0.282	0.0618	1	1	0.224	0.289	0.0632	1	1	0.0839	0.925	0.659	0.659	0.709	0.0098	0.0152	0.517	difficult	GRCh38_gclt25orgt65_slop50;GRCh38_AllTandemRepeatsandHomopolymers_slop5;GRCh38_AllTandemRepeats_gt100bp_slop5;GRCh38_allTandemRepeats;GRCh38_SimpleRepeat_homopolymer_4to6_slop5;GRCh38_AllTandemRepeats_201to10000bp_slop5;GRCh38_satellites_slop5;GRCh38_alldifficultregions	KLK6;ENSG00000267879	ENSG00000167755;ENSG00000267879	transcript;transcript	ENST00000310157.7;ENST00000671133.1	protein_coding;pseudogene	MODIFIER;MODIFIER	intron_variant;intron_variant	KLK6	ENSG00000167755	transcript	ENST00000310157.7	protein_coding	MODIFIER	intron_variant	.	.	.	.	.	.	.	.
19	50975024	Sniffles2.INS.33BEM12	N	<INS:82>	INS	INS	82	65.022	165.723	888	877	11	0.0124	novel	0.0225	0.0225	low_frequency	0.0602	0.00694	0.0149	0.00305	0.00877	0.0228	0.0607	0.00709	0.0151	0.00309	0.00888	0.203	1	1	1	1	0.205	1	1	1	1	0.0118	0.941	0.0789	0.0789	0.421	0.00109	0.00422	0.237	difficult	GRCh38_gclt25orgt65_slop50;GRCh38_AllTandemRepeatsandHomopolymers_slop5;GRCh38_AllTandemRepeats_gt100bp_slop5;GRCh38_allTandemRepeats;GRCh38_SimpleRepeat_homopolymer_4to6_slop5;GRCh38_AllTandemRepeats_201to10000bp_slop5;GRCh38_satellites_slop5;GRCh38_alldifficultregions	KLK7;ENSG00000267879	ENSG00000169035;ENSG00000267879	transcript;transcript	ENST00000391807.5;ENST00000671133.1	protein_coding;pseudogene	MODIFIER;MODIFIER	downstream_gene_variant;intron_variant	.	.	.	.	.	.	.	.	.	.	.	.	.	.	.
19	50980154	Sniffles2.INS.33BFM12	N	<INS:62>	INS	INS	62	67.269	366.473	888	863	25	0.0282	novel	0.00338	0.00338	rare	0.00415	0.00694	0.00298	0	0.00292	0.00348	0.00424	0.00709	0.00309	0	0.00305	1	1	1	1	1	1	1	1	1	1	0.000563	0.992	0	0	0.137	0.00023	0.00139	0.183	difficult	GRCh38_gclt25orgt65_slop50;GRCh38_AllTandemRepeatsandHomopolymers_slop5;GRCh38_AllTandemRepeats_gt100bp_slop5;GRCh38_allTandemRepeats;GRCh38_AllTandemRepeats_201to10000bp_slop5;GRCh38_satellites_slop5;GRCh38_alldifficultregions	KLK7;ENSG00000267879	ENSG00000169035;ENSG00000267879	transcript;transcript	ENST00000391807.5;ENST00000671133.1	protein_coding;pseudogene	MODIFIER;MODIFIER	intron_variant;intron_variant	KLK7	ENSG00000169035	transcript	ENST00000391807.5	protein_coding	MODIFIER	intron_variant	.	.	.	.	.	Enhancer	.	.
19	50981198	Sniffles2.INS.33C0M12	N	<INS:539>	INS	INS	539	203.232	266.335	888	881	7	0.00788	novel	0.264	0.264	common	0.0581	0.389	0.253	0.421	0.31	0.266	0.0588	0.392	0.254	0.421	0.31	0.565	0.384	1	0.34	0.0728	0.57	0.381	0.84	0.34	0.0728	0.283	0.726	0.62	0.62	0.562	0.491	0.431	0.572	difficult	GRCh38_AllTandemRepeatsandHomopolymers_slop5;GRCh38_SimpleRepeat_diTR_11to50_slop5;GRCh38_AllTandemRepeats_gt100bp_slop5;GRCh38_allTandemRepeats;GRCh38_AllTandemRepeats_201to10000bp_slop5;GRCh38_alldifficultregions	KLK7;ENSG00000267879	ENSG00000169035;ENSG00000267879	transcript;transcript	ENST00000391807.5;ENST00000671133.1	protein_coding;pseudogene	MODIFIER;MODIFIER	intron_variant;intron_variant	KLK7	ENSG00000169035	transcript	ENST00000391807.5	protein_coding	MODIFIER	intron_variant	.	.	.	.	.	.	.	.
19	50981239	Sniffles2.DEL.33D0M12	N	<DEL:-52>	DEL	DEL	-52	73.848	352.225	888	873	15	0.0169	novel	0.00225	0.00225	rare	0	0	0.00298	0.00305	0.00585	0.00229	0	0	0.00305	0.00309	0.00599	1	1	1	1	1	1	1	1	1	1	0	0.995	0	0	0.116	3.69e-05	0.000734	0.103	difficult	GRCh38_AllTandemRepeatsandHomopolymers_slop5;GRCh38_SimpleRepeat_diTR_11to50_slop5;GRCh38_AllTandemRepeats_gt100bp_slop5;GRCh38_allTandemRepeats;GRCh38_SimpleRepeat_homopolymer_4to6_slop5;GRCh38_AllTandemRepeats_201to10000bp_slop5;GRCh38_alldifficultregions	KLK7;ENSG00000267879	ENSG00000169035;ENSG00000267879	transcript;transcript	ENST00000391807.5;ENST00000671133.1	protein_coding;pseudogene	MODIFIER;MODIFIER	intron_variant;intron_variant	KLK7	ENSG00000169035	transcript	ENST00000391807.5	protein_coding	MODIFIER	intron_variant	.	.	.	.	.	.	.	.
19	50981287	Sniffles2.INS.33C1M12	N	<INS:1088>	INS	INS	1088	95.198	158.735	888	869	19	0.0214	novel	0.00113	0.00113	rare	0	0.00694	0	0	0	0.00115	0	0.00704	0	0	0	1	1	1	1	1	1	1	1	1	1	0	0.998	0	0	0.161	0.000298	0.00202	0.162	difficult	GRCh38_AllTandemRepeatsandHomopolymers_slop5;GRCh38_AllTandemRepeats_gt100bp_slop5;GRCh38_allTandemRepeats;GRCh38_SimpleRepeat_homopolymer_4to6_slop5;GRCh38_AllTandemRepeats_201to10000bp_slop5;GRCh38_alldifficultregions	KLK7;ENSG00000267879	ENSG00000169035;ENSG00000267879	transcript;transcript	ENST00000391807.5;ENST00000671133.1	protein_coding;pseudogene	MODIFIER;MODIFIER	intron_variant;intron_variant	KLK7	ENSG00000169035	transcript	ENST00000391807.5	protein_coding	MODIFIER	intron_variant	.	.	.	.	.	.	.	.
19	50983047	Sniffles2.INS.33C2M12	N	<INS:71>	INS	INS	71	30.203	163.435	888	874	14	0.0158	novel	0.141	0.141	common	0.133	0.122	0.259	0.11	0.0848	0.143	0.133	0.122	0.26	0.111	0.0864	1	1	0.426	1	1	1	1	0.425	1	1	0.137	0.867	0.704	0.704	0.591	0.0899	0.106	0.643	difficult	GRCh38_gclt25orgt65_slop50;GRCh38_AllTandemRepeatsandHomopolymers_slop5;GRCh38_AllTandemRepeats_gt100bp_slop5;GRCh38_allTandemRepeats;GRCh38_AllTandemRepeats_201to10000bp_slop5;GRCh38_satellites_slop5;GRCh38_alldifficultregions	KLK7;ENSG00000267879	ENSG00000169035;ENSG00000267879	transcript;transcript	ENST00000391807.5;ENST00000671133.1	protein_coding;pseudogene	MODIFIER;MODIFIER	intron_variant;intron_variant	KLK7	ENSG00000169035	transcript	ENST00000391807.5	protein_coding	MODIFIER	intron_variant	.	.	.	.	.	Promoter	.	.
19	51077688	Sniffles2.INS.33E5M12	N	<INS:51>	INS	INS	51	108.987	188.907	888	868	20	0.0225	novel	0.00619	0.00619	low_frequency	0.0083	0.00347	0.00893	0	0.00877	0.00634	0.00851	0.0036	0.00904	0	0.00898	1	1	1	1	1	1	1	1	1	1	0.00282	0.984	0.0909	0.0909	0.523	0.000246	0.00223	0.177	difficult	GRCh38_gclt25orgt65_slop50;GRCh38_AllTandemRepeatsandHomopolymers_slop5;GRCh38_AllTandemRepeats_gt100bp_slop5;GRCh38_allTandemRepeats;GRCh38_AllTandemRepeats_201to10000bp_slop5;GRCh38_satellites_slop5;GRCh38_lowmappabilityall;GRCh38_nonunique_l100_m2_e1;GRCh38_alllowmapandsegdupregions;GRCh38_alldifficultregions	KLK14;KLK14	ENSG00000129437;ENSG00000129437	transcript;gene_variant	ENST00000391802.1;ENSG00000129437	protein_coding;.	MODIFIER;MODIFIER	downstream_gene_variant;intragenic_variant	.	.	.	.	.	.	.	.	.	.	.	.	.	.	.
19	51077775	Sniffles2.DEL.33F0M12	N	<DEL:-72>	DEL	DEL	-72	51.329	193.148	888	877	11	0.0124	novel	0.239	0.239	common	0.378	0.174	0.0893	0.201	0.281	0.241	0.382	0.174	0.0898	0.202	0.286	0.00597	0.0769	1	0.472	0.705	0.00387	0.0762	1	0.475	0.576	0.235	0.898	0.804	0.804	0.874	0.195	0.2	0.909	difficult	GRCh38_gclt25orgt65_slop50;GRCh38_AllTandemRepeatsandHomopolymers_slop5;GRCh38_AllTandemRepeats_gt100bp_slop5;GRCh38_allTandemRepeats;GRCh38_SimpleRepeat_homopolymer_4to6_slop5;GRCh38_AllTandemRepeats_201to10000bp_slop5;GRCh38_satellites_slop5;GRCh38_lowmappabilityall;GRCh38_nonunique_l100_m2_e1;GRCh38_alllowmapandsegdupregions;GRCh38_alldifficultregions	KLK14;KLK14	ENSG00000129437;ENSG00000129437	transcript;gene_variant	ENST00000391802.1;ENSG00000129437	protein_coding;.	MODIFIER;MODIFIER	downstream_gene_variant;intragenic_variant	.	.	.	.	.	.	.	.	.	.	.	.	.	.	.
19	51084899	Sniffles2.INS.33E7M12	N	<INS:57>	INS	INS	57	68.097	347.327	888	867	21	0.0236	known	0.00113	0.00113	rare	0.00415	0	0	0	0	0.00115	0.00427	0	0	0	0	1	1	1	1	1	1	1	1	1	1	0.00113	1	1	1	0.951	0.000112	0.000171	0.544	confident	GRCh38_notinalldifficultregions	KLK14;KLK14-CTU1	ENSG00000129437;ENSG00000129437-ENSG00000142544	transcript;intergenic_region	ENST00000391802.1;ENSG00000129437-ENSG00000142544	protein_coding;.	MODIFIER;MODIFIER	upstream_gene_variant;intergenic_region	.	.	.	.	.	.	.	.	.	.	.	.	.	.	.
19	51180939	Sniffles2.DEL.3408M12	N	<DEL:-64>	DEL	DEL	-64	68.806	177.62	888	872	16	0.018	novel	0.28	0.28	common	0.369	0.264	0.232	0.305	0.193	0.284	0.372	0.268	0.235	0.309	0.199	0.00354	0.67	0.829	0.854	1	0.00341	0.674	0.828	0.854	1	0.263	0.811	0.694	0.694	0.805	0.307	0.311	0.881	difficult	GRCh38_gclt25orgt65_slop50;GRCh38_AllTandemRepeatsandHomopolymers_slop5;GRCh38_AllTandemRepeats_gt100bp_slop5;GRCh38_allTandemRepeats;GRCh38_AllTandemRepeats_201to10000bp_slop5;GRCh38_lowmappabilityall;GRCh38_nonunique_l100_m2_e1;GRCh38_chainSelf;GRCh38_alllowmapandsegdupregions;GRCh38_alldifficultregions	SIGLEC20P;ENSG00000269072	ENSG00000268336;ENSG00000269072	transcript;transcript	ENST00000595243.1;ENST00000600074.1	unprocessed_pseudogene;pseudogene	MODIFIER;MODIFIER	upstream_gene_variant;intron_variant	.	.	.	.	.	.	.	.	.	.	.	.	.	.	.
19	51273139	Sniffles2.DEL.3414M12	N	<DEL:-311>	DEL	DEL	-311	122.106	280.456	888	870	18	0.0203	known	0.235	0.235	common	0.475	0.167	0.0833	0.265	0.0731	0.239	0.483	0.168	0.0859	0.268	0.0753	0.0934	0.23	0.314	0.32	0.215	0.195	0.233	0.328	0.422	0.226	0.229	0.931	0.87	0.87	0.912	0.28	0.28	0.978	confident	GRCh38_gclt25orgt65_slop50;GRCh38_AllHomopolymers_gt6bp_imperfectgt10bp_slop5;GRCh38_AllTandemRepeatsandHomopolymers_slop5;GRCh38_SimpleRepeat_homopolymer_gt11_slop5;GRCh38_SimpleRepeat_homopolymer_4to6_slop5;GRCh38_SimpleRepeat_imperfecthomopolgt10_slop5;GRCh38_lowmappabilityall;GRCh38_nonunique_l100_m2_e1;GRCh38_nonunique_l250_m0_e0;GRCh38_alllowmapandsegdupregions;GRCh38_alldifficultregions;GRCh38_notinalldifficultregions	ENSG00000268595;SIGLECL1;LINC01872	ENSG00000268595;ENSG00000179213;ENSG00000268318	transcript;transcript;transcript	ENST00000597569.1;ENST00000316401.11;ENST00000594261.5	pseudogene;protein_coding;pseudogene	MODIFIER;MODIFIER;MODIFIER	upstream_gene_variant;downstream_gene_variant;intron_variant	.	.	.	.	.	.	.	.	.	.	.	.	Enhancer	.	.
19	51311036	Sniffles2.DEL.3423M12	N	<DEL:-71>	DEL	DEL	-71	67.257	262.985	888	885	3	0.00338	novel	0.435	0.435	common	0.554	0.267	0.399	0.393	0.485	0.434	0.554	0.266	0.399	0.393	0.482	1.37e-08	0.674	0.000199	0.00307	3.81e-06	1.37e-08	0.83	0.000199	0.00307	3.25e-06	0.461	0.622	0.591	0.591	0.667	0.443	0.408	0.721	difficult	GRCh38_gclt25orgt65_slop50;GRCh38_AllTandemRepeatsandHomopolymers_slop5;GRCh38_AllTandemRepeats_gt100bp_slop5;GRCh38_allTandemRepeats;GRCh38_SimpleRepeat_homopolymer_4to6_slop5;GRCh38_AllTandemRepeats_201to10000bp_slop5;GRCh38_satellites_slop5;GRCh38_lowmappabilityall;GRCh38_nonunique_l100_m2_e1;GRCh38_alllowmapandsegdupregions;GRCh38_alldifficultregions	IGLON5;SIGLEC24P-IGLON5	ENSG00000142549;ENSG00000269021-ENSG00000142549	transcript;intergenic_region	ENST00000270642.9;ENSG00000269021-ENSG00000142549	protein_coding;.	MODIFIER;MODIFIER	upstream_gene_variant;intergenic_region	.	.	.	.	.	.	.	.	.	.	.	.	Promoter	.	.
19	51322798	Sniffles2.INS.341BM12	N	<INS:52>	INS	INS	52	55.102	365.006	888	866	22	0.0248	novel	0.00451	0.00451	rare	0.0124	0	0.00298	0	0.00292	0.00462	0.0127	0	0.00309	0	0.00301	1	1	1	1	1	1	1	1	1	1	0.000563	0.99	0	0	0.343	0.00143	0.00215	0.498	difficult	GRCh38_AllTandemRepeatsandHomopolymers_slop5;GRCh38_SimpleRepeat_diTR_11to50_slop5;GRCh38_AllTandemRepeats_gt100bp_slop5;GRCh38_allTandemRepeats;GRCh38_SimpleRepeat_homopolymer_4to6_slop5;GRCh38_AllTandemRepeats_201to10000bp_slop5;GRCh38_alldifficultregions	IGLON5	ENSG00000142549	transcript	ENST00000270642.9	protein_coding	MODIFIER	intron_variant	IGLON5	ENSG00000142549	transcript	ENST00000270642.9	protein_coding	MODIFIER	intron_variant	.	.	.	.	.	.	.	.
19	51333653	Sniffles2.INS.341DM12	N	<INS:126>	INS	INS	126	128.2	462.516	888	868	20	0.0225	novel	0.00225	0.00225	rare	0.00622	0.00347	0	0	0	0.0023	0.00638	0.0035	0	0	0	1	1	1	1	1	1	1	1	1	1	0.00113	0.998	0.5	0.5	0.81	0.000483	0.000448	0.774	confident	GRCh38_SimpleRepeat_homopolymer_4to6_slop5;GRCh38_notinalldifficultregions	IGLON5;VSIG10L	ENSG00000142549;ENSG00000186806	transcript;transcript	ENST00000270642.9;ENST00000335624.5	protein_coding;protein_coding	MODIFIER;MODIFIER	downstream_gene_variant;intron_variant	VSIG10L	ENSG00000186806	transcript	ENST00000335624.5	protein_coding	MODIFIER	intron_variant	.	.	.	.	.	.	.	.
19	51353646	Sniffles2.DEL.3429M12	N	<DEL:-75>	DEL	DEL	-75	57.988	248.211	888	882	6	0.00676	novel	0.38	0.38	common	0.315	0.271	0.333	0.357	0.632	0.381	0.316	0.271	0.339	0.357	0.629	0.0517	1	0.0578	0.497	0.192	0.0513	1	0.0551	0.497	0.189	0.39	0.848	0.823	0.823	0.845	0.378	0.375	0.914	difficult	GRCh38_gclt25orgt65_slop50;GRCh38_AllTandemRepeatsandHomopolymers_slop5;GRCh38_AllTandemRepeats_gt100bp_slop5;GRCh38_allTandemRepeats;GRCh38_SimpleRepeat_homopolymer_4to6_slop5;GRCh38_AllTandemRepeats_201to10000bp_slop5;GRCh38_satellites_slop5;GRCh38_lowmappabilityall;GRCh38_nonunique_l100_m2_e1;GRCh38_alllowmapandsegdupregions;GRCh38_alldifficultregions	ENSG00000267984;ETFB;ENSG00000269403	ENSG00000267984;ENSG00000105379;ENSG00000269403	transcript;transcript;transcript	ENST00000600974.1;ENST00000354232.8;ENST00000600067.1	pseudogene;protein_coding;nonsense_mediated_decay	MODIFIER;MODIFIER;MODIFIER	downstream_gene_variant;intron_variant;intron_variant	ETFB	ENSG00000105379	transcript	ENST00000354232.8	protein_coding	MODIFIER	intron_variant	.	.	.	.	.	.	.	.
19	51353802	Sniffles2.INS.341FM12	N	<INS:53>	INS	INS	53	93.663	209.684	888	877	11	0.0124	novel	0.0501	0.0501	common	0.116	0.0417	0.00893	0.00915	0.0439	0.0507	0.118	0.0417	0.00915	0.0092	0.0446	0.539	1	1	1	1	0.544	1	1	1	1	0.0417	0.936	0.553	0.553	0.711	0.011	0.018	0.526	difficult	GRCh38_gclt25orgt65_slop50;GRCh38_AllTandemRepeatsandHomopolymers_slop5;GRCh38_AllTandemRepeats_gt100bp_slop5;GRCh38_allTandemRepeats;GRCh38_SimpleRepeat_homopolymer_4to6_slop5;GRCh38_AllTandemRepeats_201to10000bp_slop5;GRCh38_satellites_slop5;GRCh38_alldifficultregions	ENSG00000267984;ETFB;ENSG00000269403	ENSG00000267984;ENSG00000105379;ENSG00000269403	transcript;transcript;transcript	ENST00000600974.1;ENST00000354232.8;ENST00000600067.1	pseudogene;protein_coding;nonsense_mediated_decay	MODIFIER;MODIFIER;MODIFIER	downstream_gene_variant;intron_variant;intron_variant	ETFB	ENSG00000105379	transcript	ENST00000354232.8	protein_coding	MODIFIER	intron_variant	.	.	.	.	.	.	.	.
19	51357376	Sniffles2.INS.3420M12	N	<INS:328>	INS	INS	328	91.053	95.331	888	876	12	0.0135	known	0.203	0.203	common	0.0332	0.156	0.167	0.268	0.453	0.206	0.0363	0.156	0.17	0.268	0.459	0.227	0.528	0.576	1	1	0.26	0.528	0.42	1	1	0.206	0.917	0.853	0.853	0.882	0.289	0.275	0.905	confident	GRCh38_notinalldifficultregions	ETFB;ENSG00000268520;ENSG00000267984;ENSG00000269403;ETFB	ENSG00000105379;ENSG00000268520;ENSG00000267984;ENSG00000269403;ENSG00000105379	transcript;transcript;transcript;transcript;gene_variant	ENST00000354232.8;ENST00000595500.1;ENST00000600974.1;ENST00000600067.1;ENSG00000105379	protein_coding;pseudogene;pseudogene;nonsense_mediated_decay;.	MODIFIER;MODIFIER;MODIFIER;MODIFIER;MODIFIER	upstream_gene_variant;downstream_gene_variant;downstream_gene_variant;intron_variant;intragenic_variant	.	.	.	.	.	.	.	.	.	.	.	.	.	.	.
19	51386645	Sniffles2.INS.3421M12	N	<INS:82>	INS	INS	82	169.614	298.866	888	873	15	0.0169	novel	0.00113	0.00113	rare	0.00415	0	0	0	0	0.00114	0.00422	0	0	0	0	1	1	1	1	1	1	1	1	1	1	0.00113	0.995	0	0	0.479	3.18e-05	6.26e-05	0.552	difficult	GRCh38_gclt25orgt65_slop50;GRCh38_AllTandemRepeatsandHomopolymers_slop5;GRCh38_AllTandemRepeats_gt100bp_slop5;GRCh38_allTandemRepeats;GRCh38_AllTandemRepeats_201to10000bp_slop5;GRCh38_alldifficultregions	C19orf84;LIM2	ENSG00000262874;ENSG00000105370	transcript;transcript	ENST00000574814.2;ENST00000221973.7	protein_coding;protein_coding	MODIFIER;MODIFIER	downstream_gene_variant;intron_variant	LIM2	ENSG00000105370	transcript	ENST00000221973.7	protein_coding	MODIFIER	intron_variant	.	.	.	.	.	.	.	.
19	51392111	Sniffles2.INS.3422M12	N	<INS:218>	INS	INS	218	118.687	357.072	888	872	16	0.018	known	0.013	0.013	low_frequency	0.0456	0	0.00298	0	0	0.0132	0.0468	0	0.00301	0	0	0.0767	1	1	1	1	0.0802	1	1	1	1	0.013	0.992	0.857	0.857	0.79	0.00146	0.00163	0.756	difficult	GRCh38_AllTandemRepeatsandHomopolymers_slop5;GRCh38_AllTandemRepeats_gt100bp_slop5;GRCh38_allTandemRepeats;GRCh38_SimpleRepeat_homopolymer_4to6_slop5;GRCh38_AllTandemRepeats_201to10000bp_slop5;GRCh38_SimpleRepeat_quadTR_20to50_slop5;GRCh38_alldifficultregions	LIM2;C19orf84;ENSG00000268889;NIFKP6;C19orf84-ENSG00000268889	ENSG00000105370;ENSG00000262874;ENSG00000268889;ENSG00000268144;ENSG00000262874-ENSG00000268889	transcript;transcript;transcript;transcript;intergenic_region	ENST00000221973.7;ENST00000574814.2;ENST00000600765.1;ENST00000598115.1;ENSG00000262874-ENSG00000268889	protein_coding;protein_coding;pseudogene;processed_pseudogene;.	MODIFIER;MODIFIER;MODIFIER;MODIFIER;MODIFIER	upstream_gene_variant;upstream_gene_variant;upstream_gene_variant;downstream_gene_variant;intergenic_region	.	.	.	.	.	.	.	.	.	.	.	.	.	.	.
19	51484683	Sniffles2.INS.3437M12	N	<INS:58>	INS	INS	58	30.622	138.282	888	872	16	0.018	known	0.174	0.174	common	0.135	0.153	0.149	0.244	0.205	0.177	0.142	0.154	0.15	0.242	0.21	1	0.00582	0.0608	0.202	0.236	1	0.0061	0.0618	0.14	0.24	0.172	0.977	0.955	0.955	0.975	0.234	0.237	0.975	confident	GRCh38_SimpleRepeat_homopolymer_4to6_slop5;GRCh38_notinalldifficultregions	CEACAM18	ENSG00000213822	transcript	ENST00000396477.4	protein_coding	MODIFIER	intron_variant	CEACAM18	ENSG00000213822	transcript	ENST00000396477.4	protein_coding	MODIFIER	intron_variant	.	.	.	.	.	.	.	.
19	51541805	Sniffles2.INS.3448M12	N	<INS:72>	INS	INS	72	27.051	135.13	888	875	13	0.0146	known	0.19	0.19	common	0.197	0.191	0.0833	0.268	0.21	0.193	0.2	0.194	0.0843	0.27	0.216	0.0129	1	1	0.0457	1	0.0134	1	1	0.0466	0.823	0.193	0.953	0.914	0.914	0.949	0.243	0.247	0.948	confident	GRCh38_notinalldifficultregions	SIGLEC6-ENSG00000269130	ENSG00000105492-ENSG00000269130	intergenic_region	ENSG00000105492-ENSG00000269130	.	MODIFIER	intergenic_region	.	.	.	.	.	.	.	.	.	.	.	.	Enhancer	.	.
19	51619760	Sniffles2.INS.3451M12	N	<INS:209>	INS	INS	209	127.146	366.379	888	860	28	0.0315	known	0.00563	0.00563	low_frequency	0.0208	0	0	0	0	0.00581	0.0216	0	0	0	0	1	1	1	1	1	1	1	1	1	1	0.0045	0.993	0.6	0.6	0.678	0.000426	0.00138	0.32	confident	GRCh38_SimpleRepeat_homopolymer_4to6_slop5;GRCh38_notinalldifficultregions	RPL9P33;SIGLEC5;SIGLEC5	ENSG00000244071;ENSG00000268500;ENSG00000105501	transcript;transcript;transcript	ENST00000484311.1;ENST00000429354.3;ENST00000534261.3	processed_pseudogene;protein_coding;protein_coding	MODIFIER;MODIFIER;MODIFIER	upstream_gene_variant;intron_variant;intron_variant	SIGLEC5;SIGLEC5	ENSG00000268500;ENSG00000105501	transcript;transcript	ENST00000429354.3;ENST00000534261.3	protein_coding;protein_coding	MODIFIER;MODIFIER	intron_variant;intron_variant	.	.	.	.	.	Enhancer	.	.
19	51630381	Sniffles2.DEL.346BM12	N	<DEL:-16422>	DEL	DEL	-16422	36.308	309.759	888	876	12	0.0135	known	0.184	0.184	common	0.168	0.108	0.366	0.11	0.164	0.186	0.172	0.108	0.368	0.111	0.164	0.821	1	0.00254	0.696	0.259	0.82	1	0.00156	0.696	0.256	0.153	0.695	0.385	0.385	0.499	0.0618	0.0924	0.5	confident	GRCh38_refseq_cds;GRCh38_gclt25orgt65_slop50;GRCh38_AllHomopolymers_gt6bp_imperfectgt10bp_slop5;GRCh38_AllTandemRepeats_51to200bp_slop5;GRCh38_AllTandemRepeatsandHomopolymers_slop5;GRCh38_SimpleRepeat_homopolymer_gt11_slop5;GRCh38_SimpleRepeat_homopolymer_gt20_slop5;GRCh38_SimpleRepeat_diTR_11to50_slop5;GRCh38_allTandemRepeats;GRCh38_SimpleRepeat_homopolymer_7to11_slop5;GRCh38_SimpleRepeat_homopolymer_4to6_slop5;GRCh38_AllTandemRepeats_lt51bp_slop5;GRCh38_SimpleRepeat_imperfecthomopolgt20_slop5;GRCh38_SimpleRepeat_imperfecthomopolgt10_slop5;GRCh38_lowmappabilityall;GRCh38_nonunique_l100_m2_e1;GRCh38_nonunique_l250_m0_e0;GRCh38_chainSelf;GRCh38_segdups;GRCh38_alllowmapandsegdupregions;GRCh38_alldifficultregions;GRCh38_notinalldifficultregions	ENSG00000273837;SIGLEC14;SIGLEC14;SIGLEC5;SIGLEC5;SIGLEC5;SIGLEC14&SIGLEC5;SIGLEC5&SIGLEC5;SIGLEC14&SIGLEC5;SIGLEC5;SIGLEC14;SIGLEC5;SIGLEC5;ENSG00000273837;SIGLEC5;ENSG00000273837;RPL7P51;SIGLEC14;ENSG00000273837	ENSG00000273837;ENSG00000254415;ENSG00000254415;ENSG00000105501;ENSG00000105501;ENSG00000105501;ENSG00000254415&ENSG00000268500;ENSG00000268500&ENSG00000105501;ENSG00000254415&ENSG00000105501;ENSG00000268500;ENSG00000254415;ENSG00000268500;ENSG00000105501;ENSG00000273837;ENSG00000105501;ENSG00000273837;ENSG00000243469;ENSG00000254415;ENSG00000273837	transcript;transcript;transcript;transcript;transcript;transcript;gene_variant;gene_variant;gene_variant;transcript;transcript;transcript;transcript;transcript;transcript;transcript;transcript;transcript;transcript	ENST00000619715.1;ENST00000360844.7;ENST00000360844.7;ENST00000534261.3;ENST00000534261.3;ENST00000534261.3;ENSG00000268500;ENSG00000105501;ENSG00000105501;ENST00000429354.3;ENST00000360844.7;ENST00000429354.3;ENST00000534261.3;ENST00000619715.1;ENST00000534261.3;ENST00000619715.1;ENST00000490532.1;ENST00000360844.7;ENST00000619715.1	pseudogene;protein_coding;protein_coding;protein_coding;protein_coding;protein_coding;.;.;.;protein_coding;protein_coding;protein_coding;protein_coding;pseudogene;protein_coding;pseudogene;processed_pseudogene;protein_coding;pseudogene	HIGH;HIGH;HIGH;HIGH;HIGH;HIGH;HIGH;HIGH;HIGH;HIGH;HIGH;HIGH;MODERATE;LOW;MODIFIER;MODIFIER;MODIFIER;MODIFIER;MODIFIER	transcript_ablation;exon_loss_variant;exon_loss_variant&start_lost&conservative_inframe_deletion;exon_loss_variant;exon_loss_variant&start_lost&conservative_inframe_deletion;exon_loss_variant&conservative_inframe_deletion&start_retained_variant;gene_fusion;gene_fusion;gene_fusion;frameshift_variant&start_lost&splice_region_variant;start_lost&conservative_inframe_deletion;splice_donor_variant&splice_region_variant&5_prime_UTR_variant&intron_variant;conservative_inframe_deletion;splice_region_variant&non_coding_transcript_exon_variant;upstream_gene_variant;upstream_gene_variant;upstream_gene_variant;downstream_gene_variant;downstream_gene_variant	SIGLEC14;SIGLEC14;SIGLEC5;SIGLEC5;SIGLEC5;SIGLEC5;SIGLEC14;SIGLEC5;SIGLEC5	ENSG00000254415;ENSG00000254415;ENSG00000105501;ENSG00000105501;ENSG00000105501;ENSG00000268500;ENSG00000254415;ENSG00000268500;ENSG00000105501	transcript;transcript;transcript;transcript;transcript;transcript;transcript;transcript;transcript	ENST00000360844.7;ENST00000360844.7;ENST00000534261.3;ENST00000534261.3;ENST00000534261.3;ENST00000429354.3;ENST00000360844.7;ENST00000429354.3;ENST00000534261.3	protein_coding;protein_coding;protein_coding;protein_coding;protein_coding;protein_coding;protein_coding;protein_coding;protein_coding	HIGH;HIGH;HIGH;HIGH;HIGH;HIGH;HIGH;HIGH;MODERATE	exon_loss_variant;exon_loss_variant&start_lost&conservative_inframe_deletion;exon_loss_variant;exon_loss_variant&start_lost&conservative_inframe_deletion;exon_loss_variant&conservative_inframe_deletion&start_retained_variant;frameshift_variant&start_lost&splice_region_variant;start_lost&conservative_inframe_deletion;splice_donor_variant&splice_region_variant&5_prime_UTR_variant&intron_variant;conservative_inframe_deletion	Sialic_acid-binding_Ig-like_lectin_14_levels__SIGLEC14.8248.222.3_,Sialic_acid-binding_Ig-like_lectin_14_levels,Sialic_acid-binding_Ig-like_lectin_5_levels,Sialic_acid-binding_Ig-like_lectin_14_levels__SIGLEC14.8248.222.3_,Sialic_acid-binding_Ig-like_lectin_14_levels,Sialic_acid-binding_Ig-like_lectin_5_levels,Sialic_acid-binding_Ig-like_lectin_14_levels__SIGLEC14.8248.222.3_,Sialic_acid-binding_Ig-like_lectin_14_levels,Sialic_acid-binding_Ig-like_lectin_5_levels,Monocyte_count,Platelet_distribution_width,Monocyte_count,Platelet_distribution_width,Sialic_acid-binding_Ig-like_lectin_14_levels	3e-13,8.00001e-41,3e-20,3e-13,8.00001e-41,3e-20,3e-13,8.00001e-41,3e-20,2e-09,4e-10,2e-09,4e-10,5e-18	0.45,0.455,0.316,0.45,0.455,0.316,0.45,0.455,0.316,0.0151377,0.0157703,0.0151377,0.0157703,0.517343	.,.,.,.,.,.,.,.,.,SIGLEC5,SIGLEC5,SIGLEC5,SIGLEC5,.	2.98755e+111	CTCF Binding Site;Promoter;Enhancer	Transcription Start Site;Transcription Start Site;Transcription Start Site;Transcription Start Site;Transcription Start Site	.
19	51632165	Sniffles2.DEL.346CM12	N	<DEL:-55>	DEL	DEL	-55	94.761	380.716	888	843	45	0.0507	novel	0.00113	0.00113	rare	0.00415	0	0	0	0	0.00119	0.00437	0	0	0	0	1	1	1	1	1	1	1	1	1	1	0.00113	0.995	0	0	0.463	1.54e-05	9.44e-05	0.181	confident	GRCh38_SimpleRepeat_homopolymer_4to6_slop5;GRCh38_notinalldifficultregions	SIGLEC5;SIGLEC5	ENSG00000268500;ENSG00000105501	transcript;transcript	ENST00000429354.3;ENST00000534261.3	protein_coding;protein_coding	MODIFIER;MODIFIER	intron_variant;intron_variant	SIGLEC5;SIGLEC5	ENSG00000268500;ENSG00000105501	transcript;transcript	ENST00000429354.3;ENST00000534261.3	protein_coding;protein_coding	MODIFIER;MODIFIER	intron_variant;intron_variant	.	.	.	.	.	.	.	.
19	51632165	Sniffles2.INS.3453M12	N	<INS:297>	INS	INS	297	141.451	220.836	888	837	51	0.0574	known	0.0394	0.0394	low_frequency	0.133	0.0208	0	0	0	0.0418	0.141	0.0213	0	0	0	0.0459	1	1	1	1	0.0927	1	1	1	1	0.0456	0.982	0.806	0.806	0.9	9.22e-06	0.000222	0.041	confident	GRCh38_notinalldifficultregions	SIGLEC5;SIGLEC5	ENSG00000268500;ENSG00000105501	transcript;transcript	ENST00000429354.3;ENST00000534261.3	protein_coding;protein_coding	MODIFIER;MODIFIER	intron_variant;intron_variant	SIGLEC5;SIGLEC5	ENSG00000268500;ENSG00000105501	transcript;transcript	ENST00000429354.3;ENST00000534261.3	protein_coding;protein_coding	MODIFIER;MODIFIER	intron_variant;intron_variant	.	.	.	.	.	.	.	.
19	51636062	Sniffles2.INS.3459M12	N	<INS:280>	INS	INS	280	105.143	83.004	888	845	43	0.0484	known	0.113	0.113	common	0.266	0.0208	0.143	0.0061	0.0497	0.119	0.276	0.0213	0.157	0.00641	0.0522	0.00044	1	0.112	0.00306	0.342	0.000919	1	0.213	0.00322	0.356	0.0923	0.902	0.612	0.612	0.572	0.00551	0.0191	0.27	confident	GRCh38_SimpleRepeat_homopolymer_4to6_slop5;GRCh38_notinalldifficultregions	SIGLEC14;ENSG00000273837;SIGLEC5;SIGLEC5	ENSG00000254415;ENSG00000273837;ENSG00000268500;ENSG00000105501	transcript;transcript;transcript;transcript	ENST00000360844.7;ENST00000619715.1;ENST00000429354.3;ENST00000534261.3	protein_coding;pseudogene;protein_coding;protein_coding	MODIFIER;MODIFIER;MODIFIER;MODIFIER	downstream_gene_variant;downstream_gene_variant;intron_variant;intron_variant	SIGLEC5;SIGLEC5	ENSG00000268500;ENSG00000105501	transcript;transcript	ENST00000429354.3;ENST00000534261.3	protein_coding;protein_coding	MODIFIER;MODIFIER	intron_variant;intron_variant	.	.	.	.	.	.	.	.
19	51638770	Sniffles2.INV.3474M12	N	<INV:1143>	INV	OTHER	1143	281.661	246.903	888	843	45	0.0507	novel	0.00113	0.00113	rare	0	0	0	0.00305	0.00292	0.00119	0	0	0	0.00318	0.00305	1	1	1	1	1	1	1	1	1	1	0.000563	0.997	0	0	0.213	0.000277	0.00116	0.223	confident	GRCh38_AllHomopolymers_gt6bp_imperfectgt10bp_slop5;GRCh38_AllTandemRepeatsandHomopolymers_slop5;GRCh38_SimpleRepeat_homopolymer_7to11_slop5;GRCh38_SimpleRepeat_homopolymer_4to6_slop5;GRCh38_SimpleRepeat_imperfecthomopolgt10_slop5;GRCh38_alldifficultregions;GRCh38_notinalldifficultregions	SIGLEC14;ENSG00000273837;SIGLEC5;SIGLEC5	ENSG00000254415;ENSG00000273837;ENSG00000268500;ENSG00000105501	transcript;transcript;transcript;transcript	ENST00000360844.7;ENST00000619715.1;ENST00000429354.3;ENST00000534261.3	protein_coding;pseudogene;protein_coding;protein_coding	MODIFIER;MODIFIER;MODIFIER;MODIFIER	downstream_gene_variant;downstream_gene_variant;intron_variant;intron_variant	SIGLEC5;SIGLEC5	ENSG00000268500;ENSG00000105501	transcript;transcript	ENST00000429354.3;ENST00000534261.3	protein_coding;protein_coding	MODIFIER;MODIFIER	intron_variant;intron_variant	.	.	.	.	.	.	.	.
19	51641709	Sniffles2.INS.345BM12	N	<INS:16350>	INS	INS	16350	107.714	346.584	888	838	50	0.0563	known	0.00169	0.00169	rare	0	0.00347	0.00595	0	0	0.00179	0	0.0036	0.00662	0	0	1	1	1	1	1	1	1	1	1	1	0.000563	0.995	0	0	0.198	2.97e-05	0.000333	0.223	confident	GRCh38_notinalldifficultregions	SIGLEC14;ENSG00000273837;SIGLEC5;SIGLEC5	ENSG00000254415;ENSG00000273837;ENSG00000268500;ENSG00000105501	transcript;transcript;transcript;transcript	ENST00000360844.7;ENST00000619715.1;ENST00000429354.3;ENST00000534261.3	protein_coding;pseudogene;protein_coding;protein_coding	MODIFIER;MODIFIER;MODIFIER;MODIFIER	3_prime_UTR_variant;upstream_gene_variant;intron_variant;intron_variant	SIGLEC14;SIGLEC5;SIGLEC5	ENSG00000254415;ENSG00000268500;ENSG00000105501	transcript;transcript;transcript	ENST00000360844.7;ENST00000429354.3;ENST00000534261.3	protein_coding;protein_coding;protein_coding	MODIFIER;MODIFIER;MODIFIER	3_prime_UTR_variant;intron_variant;intron_variant	.	.	.	.	.	.	.	.
19	51646848	Sniffles2.INS.345DM12	N	<INS:16392>	INS	INS	16392	49.207	411.586	888	856	32	0.036	novel	0.00113	0.00113	rare	0	0	0	0.00305	0.00292	0.00117	0	0	0	0.00312	0.00307	1	1	1	1	1	1	1	1	1	1	0	0.998	0	0	0.0253	0.000241	0.00101	0.182	difficult	GRCh38_gclt25orgt65_slop50;GRCh38_SimpleRepeat_homopolymer_4to6_slop5;GRCh38_lowmappabilityall;GRCh38_nonunique_l100_m2_e1;GRCh38_segdups;GRCh38_alllowmapandsegdupregions;GRCh38_alldifficultregions	SIGLEC5;SIGLEC14;SIGLEC5;RPL7P51	ENSG00000268500;ENSG00000254415;ENSG00000105501;ENSG00000243469	transcript;transcript;transcript;transcript	ENST00000429354.3;ENST00000360844.7;ENST00000534261.3;ENST00000490532.1	protein_coding;protein_coding;protein_coding;processed_pseudogene	MODIFIER;MODIFIER;MODIFIER;MODIFIER	5_prime_UTR_variant;upstream_gene_variant;upstream_gene_variant;upstream_gene_variant	SIGLEC5	ENSG00000268500	transcript	ENST00000429354.3	protein_coding	MODIFIER	5_prime_UTR_variant	.	.	.	.	.	Promoter	.	.
19	51672677	Sniffles2.DEL.3471M12	N	<DEL:-1584>	DEL	DEL	-1584	108.308	17.206	888	888	0	0	known	0.906	0.094	common	0.952	0.92	0.821	0.863	0.953	0.906	0.952	0.92	0.821	0.863	0.953	0.424	0.045	0.427	0.741	0.00278	0.424	0.045	0.427	0.741	0.00278	0.913	0.959	0.966	0.834	0.855	0.881	0.878	0.889	confident	GRCh38_AllHomopolymers_gt6bp_imperfectgt10bp_slop5;GRCh38_AllTandemRepeatsandHomopolymers_slop5;GRCh38_SimpleRepeat_homopolymer_gt11_slop5;GRCh38_SimpleRepeat_homopolymer_7to11_slop5;GRCh38_SimpleRepeat_homopolymer_4to6_slop5;GRCh38_SimpleRepeat_imperfecthomopolgt20_slop5;GRCh38_SimpleRepeat_imperfecthomopolgt10_slop5;GRCh38_lowmappabilityall;GRCh38_nonunique_l100_m2_e1;GRCh38_nonunique_l250_m0_e0;GRCh38_allOtherDifficultregions;GRCh38_L1H_gt500;GRCh38_alllowmapandsegdupregions;GRCh38_alldifficultregions;GRCh38_notinalldifficultregions	RPL7P51-SPACA6P-AS	ENSG00000243469-ENSG00000269959	intergenic_region	ENSG00000243469-ENSG00000269959	.	MODIFIER	intergenic_region	.	.	.	.	.	.	.	.	.	.	.	.	.	.	.
19	51676387	Sniffles2.DEL.3472M12	N	<DEL:-56>	DEL	DEL	-56	76.822	334.618	888	874	14	0.0158	novel	0.0428	0.0428	low_frequency	0.00415	0.0729	0.0893	0.0183	0.0497	0.0435	0.00426	0.0734	0.0909	0.0185	0.0503	1	0.544	0.126	1	0.342	1	0.547	0.132	1	0.345	0.04	0.985	0.873	0.873	0.906	0.00969	0.0103	0.902	difficult	GRCh38_AllTandemRepeatsandHomopolymers_slop5;GRCh38_AllTandemRepeats_gt100bp_slop5;GRCh38_allTandemRepeats;GRCh38_SimpleRepeat_homopolymer_4to6_slop5;GRCh38_AllTandemRepeats_201to10000bp_slop5;GRCh38_alldifficultregions	RPL7P51-SPACA6P-AS	ENSG00000243469-ENSG00000269959	intergenic_region	ENSG00000243469-ENSG00000269959	.	MODIFIER	intergenic_region	.	.	.	.	.	.	.	.	.	.	.	.	Enhancer;CTCF Binding Site	.	.
19	51704888	Sniffles2.INS.347DM12	N	<INS:226>	INS	INS	226	140.269	151.336	888	862	26	0.0293	novel	0.122	0.122	common	0.168	0.0451	0.184	0.0579	0.12	0.125	0.171	0.0471	0.189	0.0598	0.123	0.643	1	0.606	1	0.269	0.643	1	0.45	1	0.277	0.121	0.977	0.94	0.94	0.932	0.0771	0.0773	0.961	difficult	GRCh38_gclt25orgt65_slop50;GRCh38_AllTandemRepeatsandHomopolymers_slop5;GRCh38_AllTandemRepeats_gt100bp_slop5;GRCh38_allTandemRepeats;GRCh38_SimpleRepeat_homopolymer_4to6_slop5;GRCh38_AllTandemRepeats_201to10000bp_slop5;GRCh38_satellites_slop5;GRCh38_alldifficultregions	SPACA6	ENSG00000182310	transcript	ENST00000637797.2	protein_coding	MODIFIER	intron_variant	SPACA6	ENSG00000182310	transcript	ENST00000637797.2	protein_coding	MODIFIER	intron_variant	.	.	.	.	.	Promoter	.	.
19	51783280	Sniffles2.INS.3480M12	N	<INS:98>	INS	INS	98	158.62	194.723	888	870	18	0.0203	novel	0.00225	0.00225	rare	0.0083	0	0	0	0	0.0023	0.00848	0	0	0	0	1	1	1	1	1	1	1	1	1	1	0.00169	0.999	0.75	0.75	0.782	0.000151	0.000215	0.671	difficult	GRCh38_gclt25orgt65_slop50;GRCh38_AllTandemRepeats_51to200bp_slop5;GRCh38_AllTandemRepeatsandHomopolymers_slop5;GRCh38_AllTandemRepeats_gt100bp_slop5;GRCh38_allTandemRepeats;GRCh38_alldifficultregions	FPR1	ENSG00000171051	gene_variant	ENSG00000171051	.	MODIFIER	intragenic_variant	.	.	.	.	.	.	.	.	.	.	.	.	.	.	.
19	51827314	Sniffles2.INV.348EM12	N	<INV:143>	INV	OTHER	143	158.422	264.728	888	869	19	0.0214	novel	0.00225	0.00225	rare	0.00208	0	0	0	0.00877	0.0023	0.00214	0	0	0	0.00888	1	1	1	1	1	1	1	1	1	1	0.000563	0.994	0	0	0.529	0.000203	0.000351	0.573	confident	GRCh38_SimpleRepeat_homopolymer_4to6_slop5;GRCh38_notinalldifficultregions	FPR3;ZNF577	ENSG00000187474;ENSG00000161551	transcript;gene_variant	ENST00000339223.5;ENSG00000161551	protein_coding;.	MODIFIER;MODIFIER	downstream_gene_variant;intragenic_variant	.	.	.	.	.	.	.	.	.	.	.	.	.	.	.
19	51854371	Sniffles2.INS.348BM12	N	<INS:88>	INS	INS	88	135.977	361.5	888	865	23	0.0259	novel	0.00788	0.00788	low_frequency	0.0249	0.00694	0	0	0	0.00809	0.0259	0.00719	0	0	0	0.131	1	1	1	1	0.136	1	1	1	1	0.00619	0.992	0.615	0.615	0.834	0.000326	0.000437	0.667	confident	GRCh38_notinalldifficultregions	ZNF577	ENSG00000161551	gene_variant	ENSG00000161551	.	MODIFIER	intragenic_variant	.	.	.	.	.	.	.	.	.	.	.	.	.	.	.
19	51897341	Sniffles2.INV.349FM12	N	<INV:109>	INV	OTHER	109	122.267	247.145	888	863	25	0.0282	novel	0.00169	0.00169	rare	0.00208	0	0	0	0.00585	0.00174	0.00213	0	0	0	0.0061	1	1	1	1	1	1	1	1	1	1	0.000563	0.995	0	0	0.543	2.05e-05	0.000282	0.258	confident	GRCh38_SimpleRepeat_homopolymer_4to6_slop5;GRCh38_chainSelf;GRCh38_notinalldifficultregions	ZNF649;ZNF649-AS1	ENSG00000198093;ENSG00000268095	transcript;transcript	ENST00000354957.8;ENST00000600329.1	protein_coding;pseudogene	MODIFIER;MODIFIER	intron_variant;intron_variant	ZNF649	ENSG00000198093	transcript	ENST00000354957.8	protein_coding	MODIFIER	intron_variant	.	.	.	.	.	.	.	.
19	51909160	Sniffles2.INS.3497M12	N	<INS:156>	INS	INS	156	147.459	281.524	888	854	34	0.0383	novel	0.00169	0.00169	rare	0.00208	0	0.00298	0	0.00292	0.00176	0.00216	0	0.00307	0	0.00314	1	1	1	1	1	1	1	1	1	1	0	0.997	0	0	0.272	3.38e-05	0.000159	0.215	confident	GRCh38_notinalldifficultregions	ZNF649;ZNF649-ENSG00000283285	ENSG00000198093;ENSG00000198093-ENSG00000283285	transcript;intergenic_region	ENST00000354957.8;ENSG00000198093-ENSG00000283285	protein_coding;.	MODIFIER;MODIFIER	upstream_gene_variant;intergenic_region	.	.	.	.	.	.	.	.	.	.	.	.	.	.	.
19	51938756	Sniffles2.INS.3498M12	N	<INS:62>	INS	INS	62	167.91	272.015	888	872	16	0.018	novel	0.00113	0.00113	rare	0.00208	0	0	0.00305	0	0.00115	0.00212	0	0	0.00311	0	1	1	1	1	1	1	1	1	1	1	0.00225	0.993	0	0	0.672	0.011	0.0114	0.823	difficult	GRCh38_AllTandemRepeatsandHomopolymers_slop5;GRCh38_SimpleRepeat_diTR_11to50_slop5;GRCh38_allTandemRepeats;GRCh38_AllTandemRepeats_lt51bp_slop5;GRCh38_alldifficultregions	ZNF613	ENSG00000176024	transcript	ENST00000293471.11	protein_coding	MODIFIER	intron_variant	ZNF613	ENSG00000176024	transcript	ENST00000293471.11	protein_coding	MODIFIER	intron_variant	.	.	.	.	.	.	.	.
19	51952956	Sniffles2.DEL.349DM12	N	<DEL:-66>	DEL	DEL	-66	76.539	284.975	888	880	8	0.00901	novel	0.43	0.43	common	0.392	0.41	0.616	0.369	0.377	0.432	0.394	0.409	0.62	0.37	0.382	1	1	3.72e-05	0.0442	0.194	1	1	2.9e-05	0.044	0.191	0.439	0.805	0.763	0.763	0.798	0.33	0.317	0.821	difficult	GRCh38_gclt25orgt65_slop50;GRCh38_AllHomopolymers_gt6bp_imperfectgt10bp_slop5;GRCh38_AllTandemRepeatsandHomopolymers_slop5;GRCh38_AllTandemRepeats_gt100bp_slop5;GRCh38_allTandemRepeats;GRCh38_SimpleRepeat_homopolymer_7to11_slop5;GRCh38_SimpleRepeat_homopolymer_4to6_slop5;GRCh38_AllTandemRepeats_201to10000bp_slop5;GRCh38_lowmappabilityall;GRCh38_nonunique_l100_m2_e1;GRCh38_alllowmapandsegdupregions;GRCh38_alldifficultregions	ZNF350-AS1	ENSG00000269235	transcript	ENST00000658402.1	pseudogene	MODIFIER	intron_variant	.	.	.	.	.	.	.	.	.	.	.	.	.	.	.
19	51953154	Sniffles2.INS.349BM12	N	<INS:79>	INS	INS	79	125.293	455.899	888	870	18	0.0203	novel	0.00451	0.00451	rare	0.0083	0	0	0.0061	0.00585	0.0046	0.00844	0	0	0.00617	0.00595	1	1	1	1	0.00293	1	1	1	1	0.00298	0.000563	0.991	0	0	0.471	0.000842	0.00184	0.505	difficult	GRCh38_gclt25orgt65_slop50;GRCh38_lowmappabilityall;GRCh38_nonunique_l100_m2_e1;GRCh38_alllowmapandsegdupregions;GRCh38_alldifficultregions	ZNF350-AS1	ENSG00000269235	transcript	ENST00000658402.1	pseudogene	MODIFIER	intron_variant	.	.	.	.	.	.	.	.	.	.	.	.	.	.	.
19	51975867	Sniffles2.INS.349CM12	N	<INS:56>	INS	INS	56	101.408	339.528	888	861	27	0.0304	novel	0.00113	0.00113	rare	0	0	0.00595	0	0	0.00116	0	0	0.0061	0	0	1	1	1	1	1	1	1	1	1	1	0.000563	0.997	0	0	0.273	4.3e-05	0.000896	0.0813	confident	GRCh38_notinalldifficultregions	ZNF350;ZNF350-AS1	ENSG00000256683;ENSG00000269235	transcript;transcript	ENST00000243644.9;ENST00000658402.1	protein_coding;pseudogene	MODIFIER;MODIFIER	intron_variant;intron_variant	ZNF350	ENSG00000256683	transcript	ENST00000243644.9	protein_coding	MODIFIER	intron_variant	.	.	.	.	.	.	.	.
19	51976092	Sniffles2.DEL.349EM12	N	<DEL:-60>	DEL	DEL	-60	33.403	180.704	888	876	12	0.0135	novel	0.39	0.39	common	0.502	0.236	0.312	0.241	0.579	0.395	0.502	0.239	0.318	0.248	0.586	0.122	0.358	0.209	0.137	0.638	0.122	0.364	0.28	0.201	0.752	0.389	0.929	0.918	0.918	0.949	0.23	0.231	0.976	difficult	GRCh38_AllTandemRepeats_51to200bp_slop5;GRCh38_AllTandemRepeatsandHomopolymers_slop5;GRCh38_AllTandemRepeats_gt100bp_slop5;GRCh38_allTandemRepeats;GRCh38_SimpleRepeat_homopolymer_4to6_slop5;GRCh38_lowmappabilityall;GRCh38_nonunique_l100_m2_e1;GRCh38_alllowmapandsegdupregions;GRCh38_alldifficultregions	ZNF350;ZNF350-AS1	ENSG00000256683;ENSG00000269235	transcript;transcript	ENST00000243644.9;ENST00000658402.1	protein_coding;pseudogene	MODIFIER;MODIFIER	intron_variant;intron_variant	ZNF350	ENSG00000256683	transcript	ENST00000243644.9	protein_coding	MODIFIER	intron_variant	.	.	.	.	.	.	.	.
19	52006676	Sniffles2.INS.34A8M12	N	<INS:208>	INS	INS	208	138.121	429.556	888	866	22	0.0248	novel	0.00113	0.00113	rare	0.00208	0.00347	0	0	0	0.00116	0.00215	0.00352	0	0	0	1	1	1	1	1	1	1	1	1	1	0	0.998	0	0	0.0621	1.74e-05	0.000156	0.136	confident	GRCh38_notinalldifficultregions	ZNF615	ENSG00000197619	transcript	ENST00000594083.5	protein_coding	MODIFIER	intron_variant	ZNF615	ENSG00000197619	transcript	ENST00000594083.5	protein_coding	MODIFIER	intron_variant	.	.	.	.	.	.	.	.
19	52103039	Sniffles2.INS.34BAM12	N	<INS:75>	INS	INS	75	128.817	350.539	888	863	25	0.0282	known	0.00169	0.00169	rare	0.00622	0	0	0	0	0.00174	0.00638	0	0	0	0	1	1	1	1	1	1	1	1	1	1	0.000563	0.998	0.333	0.333	0.542	0.000178	0.000208	0.723	confident	GRCh38_SimpleRepeat_homopolymer_4to6_slop5;GRCh38_notinalldifficultregions	ZNF841-ENSG00000270248	ENSG00000197608-ENSG00000270248	intergenic_region	ENSG00000197608-ENSG00000270248	.	MODIFIER	intergenic_region	.	.	.	.	.	.	.	.	.	.	.	.	.	.	.
19	52165664	Sniffles2.DEL.34BFM12	N	<DEL:-50>	DEL	DEL	-50	98.318	426.046	888	868	20	0.0225	novel	0.00169	0.00169	rare	0	0.00347	0.00595	0	0	0.00173	0	0.00352	0.00602	0	0	1	1	1	1	1	1	1	1	1	1	0.000563	0.995	0	0	0.256	2.36e-05	0.000263	0.148	confident	GRCh38_notinalldifficultregions	ZNF836;ENSG00000267827	ENSG00000196267;ENSG00000267827	transcript;transcript	ENST00000597252.5;ENST00000594362.1	protein_coding;pseudogene	MODIFIER;MODIFIER	intron_variant;intron_variant	ZNF836	ENSG00000196267	transcript	ENST00000597252.5	protein_coding	MODIFIER	intron_variant	.	.	.	.	.	.	.	.
19	52170071	Sniffles2.INS.34BBM12	N	<INS:2832>	INS	INS	2832	184.267	5.402	888	862	26	0.0293	novel	0.0135	0.0135	low_frequency	0.0436	0.0104	0	0	0	0.0128	0.0429	0.00719	0	0	0	2.77e-09	0.0104	1	1	1	1.18e-09	0.00361	1	1	1	0.00957	0.982	0.312	0.312	0.594	0.00233	0.00404	0.557	confident	GRCh38_notinalldifficultregions	ENSG00000267927;ZNF836;ENSG00000267827	ENSG00000267927;ENSG00000196267;ENSG00000267827	transcript;transcript;transcript	ENST00000599775.1;ENST00000597252.5;ENST00000594362.1	pseudogene;protein_coding;pseudogene	MODIFIER;MODIFIER;MODIFIER	upstream_gene_variant;intron_variant;intron_variant	ZNF836	ENSG00000196267	transcript	ENST00000597252.5	protein_coding	MODIFIER	intron_variant	.	.	.	.	.	Promoter	.	.
19	52170088	Sniffles2.BND.34C5M12	N	<BND:34C5M12>	BND	OTHER	.	0	3.384	888	864	24	0.027	not_compared	0.00563	0.00563	low_frequency	0.0187	0.00347	0	0	0	0.00579	0.0192	0.00357	0	0	0	0.0732	1	1	1	1	0.0754	1	1	1	1	0.00113	0.99	0.111	0.111	0.304	0.000523	0.00157	0.354	confident	GRCh38_notinalldifficultregions	ZNF836;ENSG00000267827;.	ENSG00000196267;ENSG00000267827;.	transcript;transcript;transcript	ENST00000597252.5;ENST00000594362.1;ENST00000599775.1	protein_coding;pseudogene;pseudogene	HIGH;HIGH;LOW	transcript_ablation;transcript_ablation;feature_fusion	ZNF836	ENSG00000196267	transcript	ENST00000597252.5	protein_coding	HIGH	transcript_ablation	.	.	.	.	.	Promoter	.	.
19	52248752	Sniffles2.INS.34CBM12	N	<INS:818>	INS	INS	818	249.22	80.077	888	862	26	0.0293	known	0.0321	0.0321	low_frequency	0.0228	0.0833	0	0.0549	0.0117	0.0331	0.0238	0.0851	0	0.0573	0.012	0.11	0.247	1	0.389	1	0.115	0.255	1	0.403	1	0.0321	0.991	0.925	0.925	0.921	0.0538	0.0538	0.967	difficult	GRCh38_AllTandemRepeatsandHomopolymers_slop5;GRCh38_AllTandemRepeats_gt100bp_slop5;GRCh38_allTandemRepeats;GRCh38_AllTandemRepeats_201to10000bp_slop5;GRCh38_alldifficultregions	ENSG00000277562-Y_RNA	ENSG00000277562-ENSG00000207265	intergenic_region	ENSG00000277562-ENSG00000207265	.	MODIFIER	intergenic_region	.	.	.	.	.	.	.	.	.	.	.	.	TF binding;CTCF Binding Site	.	.
19	52259523	Sniffles2.DEL.34D0M12	N	<DEL:-8749>	DEL	DEL	-8749	0.447	0.447	888	858	30	0.0338	known	0.00338	0.00338	rare	0.0124	0	0	0	0	0.0035	0.0129	0	0	0	0	0.031	1	1	1	1	0.032	1	1	1	1	0.00225	0.99	0	0	0.502	2.97e-05	0.000153	0.24	confident	GRCh38_gclt25orgt65_slop50;GRCh38_AllHomopolymers_gt6bp_imperfectgt10bp_slop5;GRCh38_AllTandemRepeats_51to200bp_slop5;GRCh38_AllTandemRepeatsandHomopolymers_slop5;GRCh38_SimpleRepeat_homopolymer_gt11_slop5;GRCh38_SimpleRepeat_triTR_15to50_slop5;GRCh38_SimpleRepeat_diTR_11to50_slop5;GRCh38_allTandemRepeats;GRCh38_SimpleRepeat_homopolymer_7to11_slop5;GRCh38_SimpleRepeat_homopolymer_4to6_slop5;GRCh38_AllTandemRepeats_lt51bp_slop5;GRCh38_SimpleRepeat_imperfecthomopolgt20_slop5;GRCh38_SimpleRepeat_imperfecthomopolgt10_slop5;GRCh38_lowmappabilityall;GRCh38_nonunique_l100_m2_e1;GRCh38_chainSelf;GRCh38_alllowmapandsegdupregions;GRCh38_alldifficultregions;GRCh38_notinalldifficultregions	Y_RNA;Y_RNA-ZNF766	ENSG00000207265;ENSG00000207265-ENSG00000196214	transcript;intergenic_region	ENST00000384535.1;ENSG00000207265-ENSG00000196214	misc_RNA;.	MODIFIER;MODIFIER	upstream_gene_variant;intergenic_region	.	.	.	.	.	.	.	.	.	.	.	.	.	.	.
19	52317185	Sniffles2.DEL.34E4M12	N	<DEL:-2800>	DEL	DEL	-2800	0	0	888	861	27	0.0304	known	0.00113	0.00113	rare	0	0	0	0	0.00585	0.00116	0	0	0	0	0.00606	1	1	1	1	1	1	1	1	1	1	0.000563	0.997	0	0	0.296	6.04e-05	0.000158	0.324	confident	GRCh38_AllHomopolymers_gt6bp_imperfectgt10bp_slop5;GRCh38_AllTandemRepeatsandHomopolymers_slop5;GRCh38_SimpleRepeat_homopolymer_gt11_slop5;GRCh38_SimpleRepeat_homopolymer_gt20_slop5;GRCh38_SimpleRepeat_homopolymer_7to11_slop5;GRCh38_SimpleRepeat_homopolymer_4to6_slop5;GRCh38_SimpleRepeat_imperfecthomopolgt20_slop5;GRCh38_SimpleRepeat_imperfecthomopolgt10_slop5;GRCh38_lowmappabilityall;GRCh38_nonunique_l100_m2_e1;GRCh38_chainSelf;GRCh38_chainSelf_gt10kb;GRCh38_alllowmapandsegdupregions;GRCh38_alldifficultregions;GRCh38_notinalldifficultregions	ZNF480;ENSG00000269535	ENSG00000198464;ENSG00000269535	transcript;transcript	ENST00000595962.6;ENST00000594379.1	protein_coding;pseudogene	MODIFIER;MODIFIER	intron_variant;intron_variant	ZNF480	ENSG00000198464	transcript	ENST00000595962.6	protein_coding	MODIFIER	intron_variant	.	.	.	.	.	.	.	.
19	52339504	Sniffles2.INS.34E2M12	N	<INS:54>	INS	INS	54	25.898	248.009	888	860	28	0.0315	known	0.0259	0.0259	low_frequency	0.0871	0.0139	0	0	0	0.0267	0.0913	0.0142	0	0	0	0.0889	1	1	1	1	0.102	1	1	1	1	0.0186	0.97	0.524	0.524	0.623	0.00274	0.00443	0.462	confident	GRCh38_notinalldifficultregions	ZNF610;ENSG00000269535	ENSG00000167554;ENSG00000269535	transcript;transcript	ENST00000321287.12;ENST00000594379.1	protein_coding;pseudogene	MODIFIER;MODIFIER	intron_variant;intron_variant	ZNF610	ENSG00000167554	transcript	ENST00000321287.12	protein_coding	MODIFIER	intron_variant	.	.	.	.	.	.	.	.
19	52345948	Sniffles2.DEL.34E5M12	N	<DEL:-68>	DEL	DEL	-68	192.372	205.935	888	858	30	0.0338	novel	0.027	0.027	low_frequency	0.0954	0.00347	0	0.00305	0	0.028	0.1	0.00355	0	0.00314	0	0.246	1	1	1	1	0.256	1	1	1	1	0.0259	0.98	0.705	0.705	0.795	0.00147	0.00201	0.665	confident	GRCh38_AllHomopolymers_gt6bp_imperfectgt10bp_slop5;GRCh38_AllTandemRepeatsandHomopolymers_slop5;GRCh38_SimpleRepeat_homopolymer_4to6_slop5;GRCh38_SimpleRepeat_imperfecthomopolgt10_slop5;GRCh38_alldifficultregions;GRCh38_notinalldifficultregions	ENSG00000269535;ZNF610	ENSG00000269535;ENSG00000167554	transcript;transcript	ENST00000594379.1;ENST00000321287.12	pseudogene;protein_coding	MODIFIER;MODIFIER	upstream_gene_variant;intron_variant	ZNF610	ENSG00000167554	transcript	ENST00000321287.12	protein_coding	MODIFIER	intron_variant	.	.	.	.	.	.	.	.
19	52384798	Sniffles2.INS.34E3M12	N	<INS:464>	INS	INS	464	133.373	65.98	888	874	14	0.0158	novel	0.406	0.406	common	0.326	0.424	0.366	0.406	0.544	0.411	0.334	0.432	0.366	0.408	0.551	0.769	0.495	0.318	0.519	0.00916	0.56	0.605	0.318	0.521	0.0126	0.414	0.956	0.964	0.964	0.947	0.389	0.386	0.953	difficult	GRCh38_refseq_cds;GRCh38_AllTandemRepeatsandHomopolymers_slop5;GRCh38_AllTandemRepeats_gt100bp_slop5;GRCh38_allTandemRepeats;GRCh38_AllTandemRepeats_201to10000bp_slop5;GRCh38_chainSelf;GRCh38_alldifficultregions	ZNF880;ZNF880;ZNF528-AS1	ENSG00000221923;ENSG00000221923;ENSG00000269834	transcript;transcript;transcript	ENST00000422689.3;ENST00000422689.3;ENST00000594119.1	protein_coding;protein_coding;retained_intron	HIGH;HIGH;MODIFIER	frameshift_variant&stop_gained&synonymous_variant;frameshift_variant&stop_gained;downstream_gene_variant	ZNF880;ZNF880	ENSG00000221923;ENSG00000221923	transcript;transcript	ENST00000422689.3;ENST00000422689.3	protein_coding;protein_coding	HIGH;HIGH	frameshift_variant&stop_gained&synonymous_variant;frameshift_variant&stop_gained	.	.	.	.	.	.	.	.
19	52385564	Sniffles2.DEL.34E8M12	N	<DEL:-2568>	DEL	DEL	-2568	77.651	29.775	888	864	24	0.027	known	0.153	0.153	common	0.278	0.0938	0.128	0.125	0.076	0.156	0.285	0.0971	0.129	0.128	0.0788	0.874	0.107	0.154	0.72	0.244	1	0.117	0.155	0.725	0.258	0.149	0.965	0.908	0.908	0.917	0.135	0.139	0.934	confident	GRCh38_AllHomopolymers_gt6bp_imperfectgt10bp_slop5;GRCh38_AllTandemRepeatsandHomopolymers_slop5;GRCh38_SimpleRepeat_homopolymer_gt11_slop5;GRCh38_SimpleRepeat_diTR_11to50_slop5;GRCh38_allTandemRepeats;GRCh38_SimpleRepeat_homopolymer_7to11_slop5;GRCh38_SimpleRepeat_homopolymer_4to6_slop5;GRCh38_AllTandemRepeats_lt51bp_slop5;GRCh38_SimpleRepeat_imperfecthomopolgt20_slop5;GRCh38_SimpleRepeat_imperfecthomopolgt10_slop5;GRCh38_lowmappabilityall;GRCh38_nonunique_l100_m2_e1;GRCh38_chainSelf;GRCh38_alllowmapandsegdupregions;GRCh38_alldifficultregions;GRCh38_notinalldifficultregions	ZNF880;ZNF880;ENSG00000277977;ZNF880;ZNF528-AS1;ZNF880-ZNF528-AS1;ZNF880	ENSG00000221923;ENSG00000221923;ENSG00000277977;ENSG00000221923;ENSG00000269834;ENSG00000221923-ENSG00000269834;ENSG00000221923	transcript;transcript;transcript;transcript;transcript;intergenic_region;transcript	ENST00000422689.3;ENST00000422689.3;ENST00000620439.1;ENST00000422689.3;ENST00000594119.1;ENSG00000221923-ENSG00000269834;ENST00000422689.3	protein_coding;protein_coding;unprocessed_pseudogene;protein_coding;retained_intron;.;protein_coding	LOW;MODIFIER;MODIFIER;MODIFIER;MODIFIER;MODIFIER;MODIFIER	splice_region_variant;3_prime_UTR_variant;upstream_gene_variant;downstream_gene_variant;downstream_gene_variant;intergenic_region;non_coding_transcript_variant	ZNF880;ZNF880;ZNF880	ENSG00000221923;ENSG00000221923;ENSG00000221923	transcript;transcript;transcript	ENST00000422689.3;ENST00000422689.3;ENST00000422689.3	protein_coding;protein_coding;protein_coding	LOW;MODIFIER;MODIFIER	splice_region_variant;3_prime_UTR_variant;non_coding_transcript_variant	.	.	.	.	.	.	.	.
19	52393338	Sniffles2.DEL.34E9M12	N	<DEL:-766>	DEL	DEL	-766	188.137	105.923	888	860	28	0.0315	known	0.00282	0.00282	rare	0	0.00347	0.0119	0	0	0.00291	0	0.00357	0.0121	0	0	1	1	1	1	1	1	1	1	1	1	0.00113	0.994	0.2	0.2	0.209	0.00037	0.00101	0.372	confident	GRCh38_AllHomopolymers_gt6bp_imperfectgt10bp_slop5;GRCh38_AllTandemRepeatsandHomopolymers_slop5;GRCh38_SimpleRepeat_homopolymer_gt11_slop5;GRCh38_allTandemRepeats;GRCh38_SimpleRepeat_homopolymer_7to11_slop5;GRCh38_SimpleRepeat_homopolymer_4to6_slop5;GRCh38_AllTandemRepeats_lt51bp_slop5;GRCh38_SimpleRepeat_imperfecthomopolgt10_slop5;GRCh38_lowmappabilityall;GRCh38_nonunique_l100_m2_e1;GRCh38_chainSelf;GRCh38_alllowmapandsegdupregions;GRCh38_alldifficultregions;GRCh38_notinalldifficultregions	ZNF528;ZNF528-AS1;ENSG00000277977;ZNF528-AS1	ENSG00000167555;ENSG00000269834;ENSG00000277977;ENSG00000269834	transcript;transcript;transcript;gene_variant	ENST00000360465.8;ENST00000594119.1;ENST00000620439.1;ENSG00000269834	protein_coding;retained_intron;unprocessed_pseudogene;.	MODIFIER;MODIFIER;MODIFIER;MODIFIER	upstream_gene_variant;upstream_gene_variant;downstream_gene_variant;intragenic_variant	.	.	.	.	.	.	.	.	.	.	.	.	.	.	.
19	52445717	Sniffles2.DEL.34F6M12	N	<DEL:-106>	DEL	DEL	-106	28.864	129.053	888	887	1	0.00113	known	0.829	0.171	common	0.853	0.889	0.616	0.951	0.836	0.83	0.853	0.889	0.62	0.951	0.836	0.0678	0.383	0.514	1	0.405	0.0678	0.383	0.622	1	0.405	0.834	0.946	0.954	0.88	0.91	0.958	0.954	0.865	confident	GRCh38_SimpleRepeat_homopolymer_4to6_slop5;GRCh38_notinalldifficultregions	ZNF534	ENSG00000198633	gene_variant	ENSG00000198633	.	MODIFIER	intragenic_variant	.	.	.	.	.	.	.	.	.	.	.	.	.	.	.
19	52450064	Sniffles2.INV.34FCM12	N	<INV:108>	INV	OTHER	108	107.053	456.745	888	862	26	0.0293	novel	0.00113	0.00113	rare	0.00208	0.00347	0	0	0	0.00116	0.00214	0.00357	0	0	0	1	1	1	1	1	1	1	1	1	1	0	0.998	0	0	0.217	5.63e-05	0.000167	0.36	confident	GRCh38_SimpleRepeat_homopolymer_4to6_slop5;GRCh38_notinalldifficultregions	ZNF578;ENSG00000288253;ZNF534	ENSG00000258405;ENSG00000288253;ENSG00000198633	transcript;transcript;gene_variant	ENST00000421239.7;ENST00000596382.1;ENSG00000198633	protein_coding;retained_intron;.	MODIFIER;MODIFIER;MODIFIER	upstream_gene_variant;upstream_gene_variant;intragenic_variant	.	.	.	.	.	.	.	.	.	.	.	.	.	.	.
19	52488376	Sniffles2.DEL.34F8M12	N	<DEL:-51>	DEL	DEL	-51	89.993	348.541	888	858	30	0.0338	novel	0.00619	0.00619	low_frequency	0.0208	0	0.00298	0	0	0.00641	0.0215	0	0.00305	0	0	0.0908	1	1	1	1	0.0939	1	1	1	1	0.00282	0.992	0.4	0.4	0.58	0.00034	0.000677	0.475	difficult	GRCh38_AllHomopolymers_gt6bp_imperfectgt10bp_slop5;GRCh38_AllTandemRepeatsandHomopolymers_slop5;GRCh38_SimpleRepeat_homopolymer_7to11_slop5;GRCh38_SimpleRepeat_homopolymer_4to6_slop5;GRCh38_segdups_gt10kb;GRCh38_segdups;GRCh38_alllowmapandsegdupregions;GRCh38_alldifficultregions	ZNF578	ENSG00000258405	transcript	ENST00000421239.7	protein_coding	MODIFIER	intron_variant	ZNF578	ENSG00000258405	transcript	ENST00000421239.7	protein_coding	MODIFIER	intron_variant	.	.	.	.	.	.	.	.
19	52576631	Sniffles2.INS.350AM12	N	<INS:321>	INS	INS	321	123.388	208.701	888	864	24	0.027	known	0.0411	0.0411	low_frequency	0.145	0.0104	0	0	0	0.0422	0.148	0.0106	0	0	0	0.795	1	1	1	1	0.796	1	1	1	1	0.0377	0.967	0.739	0.739	0.748	0.00294	0.00355	0.721	confident	GRCh38_chainSelf;GRCh38_notinalldifficultregions	ZNF701;ENSG00000268886	ENSG00000167562;ENSG00000268886	transcript;transcript	ENST00000301093.6;ENST00000599222.1	protein_coding;pseudogene	MODIFIER;MODIFIER	intron_variant;intron_variant	ZNF701	ENSG00000167562	transcript	ENST00000301093.6	protein_coding	MODIFIER	intron_variant	.	.	.	.	.	.	.	.
19	52579009	Sniffles2.DEL.3510M12	N	<DEL:-1197>	DEL	DEL	-1197	69.437	40.505	888	865	23	0.0259	known	0.137	0.137	common	0.415	0.0694	0.0268	0.0274	0.0175	0.142	0.422	0.0714	0.0276	0.0287	0.018	0.234	1	1	1	1	0.354	1	1	1	1	0.138	0.892	0.687	0.687	0.768	0.0338	0.0353	0.883	confident	GRCh38_AllHomopolymers_gt6bp_imperfectgt10bp_slop5;GRCh38_AllTandemRepeatsandHomopolymers_slop5;GRCh38_SimpleRepeat_homopolymer_gt11_slop5;GRCh38_SimpleRepeat_triTR_15to50_slop5;GRCh38_SimpleRepeat_homopolymer_gt20_slop5;GRCh38_allTandemRepeats;GRCh38_SimpleRepeat_homopolymer_7to11_slop5;GRCh38_SimpleRepeat_homopolymer_4to6_slop5;GRCh38_AllTandemRepeats_lt51bp_slop5;GRCh38_SimpleRepeat_imperfecthomopolgt20_slop5;GRCh38_SimpleRepeat_quadTR_20to50_slop5;GRCh38_SimpleRepeat_imperfecthomopolgt10_slop5;GRCh38_chainSelf;GRCh38_alldifficultregions;GRCh38_notinalldifficultregions	ZNF701;ENSG00000268886	ENSG00000167562;ENSG00000268886	transcript;transcript	ENST00000301093.6;ENST00000599222.1	protein_coding;pseudogene	MODIFIER;MODIFIER	intron_variant;intron_variant	ZNF701	ENSG00000167562	transcript	ENST00000301093.6	protein_coding	MODIFIER	intron_variant	.	.	.	.	.	.	.	.
19	52580859	Sniffles2.DEL.3511M12	N	<DEL:-135>	DEL	DEL	-135	43.368	131.167	888	869	19	0.0214	known	0.299	0.299	common	0.0685	0.302	0.372	0.366	0.485	0.305	0.0687	0.311	0.379	0.368	0.494	0.00223	0.00939	0.136	1	0.444	0.00189	0.0109	0.185	1	0.539	0.294	0.961	0.944	0.944	0.959	0.396	0.399	0.973	confident	GRCh38_SimpleRepeat_homopolymer_4to6_slop5;GRCh38_chainSelf;GRCh38_notinalldifficultregions	ZNF701;ENSG00000268886	ENSG00000167562;ENSG00000268886	transcript;transcript	ENST00000301093.6;ENST00000599222.1	protein_coding;pseudogene	MODIFIER;MODIFIER	intron_variant;intron_variant	ZNF701	ENSG00000167562	transcript	ENST00000301093.6	protein_coding	MODIFIER	intron_variant	.	.	.	.	.	.	.	.
19	52592754	Sniffles2.DEL.3512M12	N	<DEL:-1602>	DEL	DEL	-1602	71.768	12.246	888	878	10	0.0113	known	0.43	0.43	common	0.494	0.486	0.292	0.412	0.447	0.434	0.498	0.496	0.293	0.417	0.45	0.197	0.185	0.35	0.197	0.0882	0.196	0.312	0.351	0.201	0.0889	0.428	0.914	0.916	0.916	0.891	0.424	0.427	0.944	confident	GRCh38_gclt25orgt65_slop50;GRCh38_AllHomopolymers_gt6bp_imperfectgt10bp_slop5;GRCh38_AllTandemRepeats_51to200bp_slop5;GRCh38_AllTandemRepeatsandHomopolymers_slop5;GRCh38_AllTandemRepeats_gt100bp_slop5;GRCh38_allTandemRepeats;GRCh38_SimpleRepeat_homopolymer_7to11_slop5;GRCh38_SimpleRepeat_homopolymer_4to6_slop5;GRCh38_AllTandemRepeats_lt51bp_slop5;GRCh38_SimpleRepeat_imperfecthomopolgt20_slop5;GRCh38_AllTandemRepeats_201to10000bp_slop5;GRCh38_SimpleRepeat_imperfecthomopolgt10_slop5;GRCh38_lowmappabilityall;GRCh38_nonunique_l100_m2_e1;GRCh38_chainSelf;GRCh38_alllowmapandsegdupregions;GRCh38_alldifficultregions;GRCh38_notinalldifficultregions	ZNF137P&ZNF83;ENSG00000268970;ZNF137P;ZNF83	ENSG00000123870&ENSG00000167766;ENSG00000268970;ENSG00000123870;ENSG00000167766	gene_variant;transcript;transcript;gene_variant	ENSG00000123870;ENST00000596451.1;ENST00000456718.1;ENSG00000167766	.;pseudogene;transcribed_unprocessed_pseudogene;.	HIGH;MODIFIER;MODIFIER;MODIFIER	bidirectional_gene_fusion;downstream_gene_variant;intron_variant;intragenic_variant	.	.	.	.	.	.	.	.	.	.	.	.	.	.	.
19	52613681	Sniffles2.DEL.352AM12	N	<DEL:-84>	DEL	DEL	-84	31.302	197.837	888	874	14	0.0158	novel	0.3	0.3	common	0.201	0.458	0.515	0.241	0.152	0.305	0.207	0.458	0.518	0.244	0.156	1	0.24	0.354	0.524	0.0309	1	0.24	0.28	0.528	0.0328	0.307	0.94	0.932	0.932	0.94	0.174	0.17	0.863	difficult	GRCh38_refseq_cds;GRCh38_AllTandemRepeatsandHomopolymers_slop5;GRCh38_AllTandemRepeats_gt100bp_slop5;GRCh38_allTandemRepeats;GRCh38_AllTandemRepeats_201to10000bp_slop5;GRCh38_chainSelf;GRCh38_alldifficultregions	ZNF83;ZNF83	ENSG00000167766;ENSG00000167766	transcript;transcript	ENST00000301096.8;ENST00000301096.8	protein_coding;protein_coding	HIGH;HIGH	frameshift_variant;frameshift_variant&missense_variant	ZNF83;ZNF83	ENSG00000167766;ENSG00000167766	transcript;transcript	ENST00000301096.8;ENST00000301096.8	protein_coding;protein_coding	HIGH;HIGH	frameshift_variant;frameshift_variant&missense_variant	.	.	.	.	.	.	.	.
19	52624741	Sniffles2.DEL.352CM12	N	<DEL:-224>	DEL	DEL	-224	80.415	178.088	888	874	14	0.0158	novel	0.0174	0.0174	low_frequency	0.027	0.0174	0.0119	0.00915	0.0175	0.0177	0.0275	0.0175	0.0122	0.00932	0.0176	1	1	1	1	1	1	1	1	1	1	0.00845	0.948	0	0	0.426	0.0385	0.0425	0.598	confident	GRCh38_SimpleRepeat_homopolymer_4to6_slop5;GRCh38_lowmappabilityall;GRCh38_nonunique_l100_m2_e1;GRCh38_alllowmapandsegdupregions;GRCh38_alldifficultregions;GRCh38_notinalldifficultregions	ZNF83	ENSG00000167766	transcript	ENST00000301096.8	protein_coding	MODIFIER	intron_variant	ZNF83	ENSG00000167766	transcript	ENST00000301096.8	protein_coding	MODIFIER	intron_variant	.	.	.	.	.	.	.	.
19	52626194	Sniffles2.DEL.352DM12	N	<DEL:-139>	DEL	DEL	-139	53.248	239.68	888	876	12	0.0135	novel	0.0158	0.0158	low_frequency	0.0228	0.0243	0.00893	0.00305	0.0175	0.016	0.0232	0.0245	0.00909	0.00309	0.0177	1	1	1	1	1	1	1	1	1	1	0.00845	0.952	0	0	0.437	0.0011	0.00829	0.179	confident	GRCh38_SimpleRepeat_homopolymer_4to6_slop5;GRCh38_notinalldifficultregions	ZNF83	ENSG00000167766	transcript	ENST00000301096.8	protein_coding	MODIFIER	intron_variant	ZNF83	ENSG00000167766	transcript	ENST00000301096.8	protein_coding	MODIFIER	intron_variant	.	.	.	.	.	.	Enhancer	.
19	52628040	Sniffles2.DEL.352EM12	N	<DEL:-51>	DEL	DEL	-51	95.81	359.907	888	871	17	0.0191	novel	0.00169	0.00169	rare	0.00622	0	0	0	0	0.00172	0.00633	0	0	0	0	1	1	1	1	1	1	1	1	1	1	0.000563	0.995	0	0	0.295	6.15e-06	0.000149	0.0503	confident	GRCh38_SimpleRepeat_homopolymer_4to6_slop5;GRCh38_notinalldifficultregions	ZNF83	ENSG00000167766	transcript	ENST00000301096.8	protein_coding	MODIFIER	intron_variant	ZNF83	ENSG00000167766	transcript	ENST00000301096.8	protein_coding	MODIFIER	intron_variant	.	.	.	.	.	.	.	.
19	52657853	Sniffles2.INS.3525M12	N	<INS:63>	INS	INS	63	111.113	410.936	888	863	25	0.0282	novel	0.00225	0.00225	rare	0.0083	0	0	0	0	0.00232	0.00858	0	0	0	0	1	1	1	1	1	1	1	1	1	1	0.00169	0.999	0.75	0.75	0.784	0.000333	0.000435	0.661	difficult	GRCh38_AllHomopolymers_gt6bp_imperfectgt10bp_slop5;GRCh38_AllTandemRepeatsandHomopolymers_slop5;GRCh38_SimpleRepeat_homopolymer_7to11_slop5;GRCh38_SimpleRepeat_imperfecthomopolgt10_slop5;GRCh38_chainSelf;GRCh38_alldifficultregions	ENSG00000269825;ZNF83	ENSG00000269825;ENSG00000167766	transcript;gene_variant	ENST00000598322.2;ENSG00000167766	protein_coding;.	MODIFIER;MODIFIER	intron_variant;intragenic_variant	ENSG00000269825	ENSG00000269825	transcript	ENST00000598322.2	protein_coding	MODIFIER	intron_variant	.	.	.	.	.	.	.	.
19	52660440	Sniffles2.INS.3524M12	N	<INS:310>	INS	INS	310	113.797	233.407	888	867	21	0.0236	known	0.0298	0.0298	low_frequency	0.108	0.00347	0	0	0	0.0306	0.111	0.00355	0	0	0	0.495	1	1	1	1	0.5	1	1	1	1	0.0214	0.954	0.408	0.408	0.609	0.00117	0.00313	0.339	confident	GRCh38_notinalldifficultregions	ENSG00000269825;ZNF83	ENSG00000269825;ENSG00000167766	transcript;gene_variant	ENST00000598322.2;ENSG00000167766	protein_coding;.	MODIFIER;MODIFIER	intron_variant;intragenic_variant	ENSG00000269825	ENSG00000269825	transcript	ENST00000598322.2	protein_coding	MODIFIER	intron_variant	.	.	.	.	.	.	.	.
19	52677460	Sniffles2.DEL.3537M12	N	<DEL:-1488>	DEL	DEL	-1488	285.191	51.597	888	860	28	0.0315	known	0.00282	0.00282	rare	0.0104	0	0	0	0	0.00291	0.0108	0	0	0	0	1	1	1	1	1	1	1	1	1	1	0.00282	0.995	0.6	0.6	0.543	0.00103	0.00114	0.535	confident	GRCh38_AllHomopolymers_gt6bp_imperfectgt10bp_slop5;GRCh38_AllTandemRepeatsandHomopolymers_slop5;GRCh38_SimpleRepeat_homopolymer_gt11_slop5;GRCh38_allTandemRepeats;GRCh38_SimpleRepeat_homopolymer_7to11_slop5;GRCh38_SimpleRepeat_homopolymer_4to6_slop5;GRCh38_AllTandemRepeats_lt51bp_slop5;GRCh38_SimpleRepeat_imperfecthomopolgt20_slop5;GRCh38_SimpleRepeat_imperfecthomopolgt10_slop5;GRCh38_chainSelf;GRCh38_alldifficultregions;GRCh38_notinalldifficultregions	ENSG00000269825;ZNF83	ENSG00000269825;ENSG00000167766	transcript;gene_variant	ENST00000598322.2;ENSG00000167766	protein_coding;.	MODIFIER;MODIFIER	intron_variant;intragenic_variant	ENSG00000269825	ENSG00000269825	transcript	ENST00000598322.2	protein_coding	MODIFIER	intron_variant	.	.	.	.	.	.	.	.
19	52687587	Sniffles2.DEL.3539M12	N	<DEL:-57>	DEL	DEL	-57	28.089	203.928	888	881	7	0.00788	novel	0.295	0.295	common	0.488	0.215	0.188	0.235	0.254	0.296	0.486	0.215	0.191	0.235	0.254	3.09e-17	0.000319	0.0108	1.32e-05	0.000102	8.82e-18	0.000326	0.0104	1.32e-05	0.00017	0.249	0.588	0.446	0.446	0.446	0.193	0.242	0.517	difficult	GRCh38_gclt25orgt65_slop50;GRCh38_AllTandemRepeatsandHomopolymers_slop5;GRCh38_SimpleRepeat_diTR_11to50_slop5;GRCh38_AllTandemRepeats_gt100bp_slop5;GRCh38_allTandemRepeats;GRCh38_AllTandemRepeats_201to10000bp_slop5;GRCh38_alldifficultregions	ENSG00000269825;ZNF83	ENSG00000269825;ENSG00000167766	transcript;gene_variant	ENST00000598322.2;ENSG00000167766	protein_coding;.	MODIFIER;MODIFIER	intron_variant;intragenic_variant	ENSG00000269825	ENSG00000269825	transcript	ENST00000598322.2	protein_coding	MODIFIER	intron_variant	.	.	.	.	.	.	.	.
19	52720520	Sniffles2.INS.3548M12	N	<INS:74>	INS	INS	74	22.653	116.425	888	883	5	0.00563	novel	0.615	0.385	common	0.784	0.535	0.562	0.634	0.48	0.619	0.786	0.535	0.573	0.635	0.482	0.00107	0.507	0.157	0.737	0.541	0.00175	0.507	0.208	0.735	0.539	0.631	0.814	0.809	0.786	0.784	0.617	0.612	0.876	difficult	GRCh38_gclt25orgt65_slop50;GRCh38_AllTandemRepeatsandHomopolymers_slop5;GRCh38_AllTandemRepeats_gt100bp_slop5;GRCh38_allTandemRepeats;GRCh38_SimpleRepeat_homopolymer_4to6_slop5;GRCh38_AllTandemRepeats_201to10000bp_slop5;GRCh38_alldifficultregions	ZNF611	ENSG00000213020	transcript	ENST00000319783.5	protein_coding	MODIFIER	intron_variant	ZNF611	ENSG00000213020	transcript	ENST00000319783.5	protein_coding	MODIFIER	intron_variant	.	.	.	.	.	Open chromatin	.	.
19	52721025	Sniffles2.DEL.354FM12	N	<DEL:-54>	DEL	DEL	-54	63.461	408.365	888	865	23	0.0259	novel	0.022	0.022	low_frequency	0.0747	0.0104	0	0	0	0.022	0.0738	0.0108	0	0	0	0.375	1	1	1	1	0.622	1	1	1	1	0.0186	0.975	0.615	0.615	0.699	0.00155	0.00187	0.651	difficult	GRCh38_gclt25orgt65_slop50;GRCh38_AllTandemRepeatsandHomopolymers_slop5;GRCh38_AllTandemRepeats_gt100bp_slop5;GRCh38_allTandemRepeats;GRCh38_SimpleRepeat_homopolymer_4to6_slop5;GRCh38_AllTandemRepeats_201to10000bp_slop5;GRCh38_alldifficultregions	ZNF611	ENSG00000213020	transcript	ENST00000319783.5	protein_coding	MODIFIER	intron_variant	ZNF611	ENSG00000213020	transcript	ENST00000319783.5	protein_coding	MODIFIER	intron_variant	.	.	.	.	.	.	.	.
19	52732365	Sniffles2.DEL.3550M12	N	<DEL:-80>	DEL	DEL	-80	86.658	161.305	888	869	19	0.0214	known	0.15	0.15	common	0.317	0.0972	0.0833	0.125	0.0497	0.151	0.317	0.101	0.0818	0.126	0.0485	0.375	1	0.607	0.284	1	0.455	1	0.603	0.289	1	0.128	0.872	0.656	0.656	0.75	0.0697	0.084	0.691	difficult	GRCh38_AllTandemRepeatsandHomopolymers_slop5;GRCh38_AllTandemRepeats_gt100bp_slop5;GRCh38_allTandemRepeats;GRCh38_AllTandemRepeats_201to10000bp_slop5;GRCh38_lowmappabilityall;GRCh38_nonunique_l100_m2_e1;GRCh38_alllowmapandsegdupregions;GRCh38_alldifficultregions	ZNF611;ZNF611	ENSG00000213020;ENSG00000213020	transcript;gene_variant	ENST00000319783.5;ENSG00000213020	protein_coding;.	MODIFIER;MODIFIER	upstream_gene_variant;intragenic_variant	.	.	.	.	.	.	.	.	.	.	.	.	.	.	.
19	52766284	Sniffles2.INS.354CM12	N	<INS:69>	INS	INS	69	136.912	379.938	888	860	28	0.0315	novel	0.00225	0.00225	rare	0.00622	0	0	0	0.00292	0.00233	0.00652	0	0	0	0.00303	1	1	1	1	1	1	1	1	1	1	0	0.995	0	0	0.0813	0.000127	0.000405	0.308	difficult	GRCh38_refseq_cds;GRCh38_AllTandemRepeatsandHomopolymers_slop5;GRCh38_AllTandemRepeats_gt100bp_slop5;GRCh38_allTandemRepeats;GRCh38_AllTandemRepeats_201to10000bp_slop5;GRCh38_segdups_gt10kb;GRCh38_chainSelf;GRCh38_segdups;GRCh38_alllowmapandsegdupregions;GRCh38_alldifficultregions	ZNF600;ZNF600	ENSG00000189190;ENSG00000189190	transcript;transcript	ENST00000648973.1;ENST00000648973.1	protein_coding;protein_coding	HIGH;HIGH	frameshift_variant&missense_variant;frameshift_variant&stop_gained	ZNF600;ZNF600	ENSG00000189190;ENSG00000189190	transcript;transcript	ENST00000648973.1;ENST00000648973.1	protein_coding;protein_coding	HIGH;HIGH	frameshift_variant&missense_variant;frameshift_variant&stop_gained	.	.	.	.	.	.	.	.
19	52806581	Sniffles2.INS.355FM12	N	<INS:317>	INS	INS	317	95.637	104.603	888	866	22	0.0248	known	0.15	0.15	common	0.249	0.125	0.0893	0.0427	0.193	0.152	0.255	0.127	0.0874	0.0438	0.196	1	0.0104	0.367	0.251	0.459	1	0.0111	0.615	0.257	0.803	0.151	0.971	0.941	0.941	0.907	0.108	0.0948	0.734	difficult	GRCh38_chainSelf;GRCh38_segdups;GRCh38_chainSelf_gt10kb;GRCh38_alllowmapandsegdupregions;GRCh38_alldifficultregions	PABPN1P2;ZNF28	ENSG00000255875;ENSG00000198538	transcript;transcript	ENST00000536597.2;ENST00000457749.7	processed_pseudogene;protein_coding	MODIFIER;MODIFIER	upstream_gene_variant;intron_variant	ZNF28	ENSG00000198538	transcript	ENST00000457749.7	protein_coding	MODIFIER	intron_variant	.	.	.	.	.	.	.	.
19	52811943	Sniffles2.DEL.3570M12	N	<DEL:-127>	DEL	DEL	-127	82.647	203.143	888	886	2	0.00225	novel	0.53	0.47	common	0.618	0.569	0.259	0.695	0.482	0.53	0.616	0.569	0.258	0.695	0.485	0.00106	0.00397	1	0.0661	0.00927	0.001	0.00397	1	0.0661	0.00878	0.53	0.699	0.665	0.68	0.606	0.699	0.691	0.594	difficult	GRCh38_gclt25orgt65_slop50;GRCh38_AllHomopolymers_gt6bp_imperfectgt10bp_slop5;GRCh38_AllTandemRepeatsandHomopolymers_slop5;GRCh38_AllTandemRepeats_gt100bp_slop5;GRCh38_allTandemRepeats;GRCh38_SimpleRepeat_homopolymer_7to11_slop5;GRCh38_SimpleRepeat_homopolymer_4to6_slop5;GRCh38_AllTandemRepeats_201to10000bp_slop5;GRCh38_lowmappabilityall;GRCh38_nonunique_l100_m2_e1;GRCh38_segdups;GRCh38_alllowmapandsegdupregions;GRCh38_alldifficultregions	PABPN1P2;ZNF28	ENSG00000255875;ENSG00000198538	transcript;transcript	ENST00000536597.2;ENST00000457749.7	processed_pseudogene;protein_coding	MODIFIER;MODIFIER	downstream_gene_variant;intron_variant	ZNF28	ENSG00000198538	transcript	ENST00000457749.7	protein_coding	MODIFIER	intron_variant	.	.	.	.	.	.	.	.
19	52811948	Sniffles2.INS.3560M12	N	<INS:52>	INS	INS	52	89.381	324.135	888	861	27	0.0304	novel	0.00169	0.00169	rare	0	0	0	0	0.00877	0.00174	0	0	0	0	0.0092	1	1	1	1	1	1	1	1	1	1	0.00113	0.994	0	0	0.353	0.000224	0.000638	0.258	difficult	GRCh38_gclt25orgt65_slop50;GRCh38_AllTandemRepeatsandHomopolymers_slop5;GRCh38_AllTandemRepeats_gt100bp_slop5;GRCh38_allTandemRepeats;GRCh38_AllTandemRepeats_201to10000bp_slop5;GRCh38_lowmappabilityall;GRCh38_nonunique_l100_m2_e1;GRCh38_segdups;GRCh38_alllowmapandsegdupregions;GRCh38_alldifficultregions	PABPN1P2;ZNF28	ENSG00000255875;ENSG00000198538	transcript;transcript	ENST00000536597.2;ENST00000457749.7	processed_pseudogene;protein_coding	MODIFIER;MODIFIER	downstream_gene_variant;intron_variant	ZNF28	ENSG00000198538	transcript	ENST00000457749.7	protein_coding	MODIFIER	intron_variant	.	.	.	.	.	.	.	.
19	52813422	Sniffles2.DEL.3571M12	N	<DEL:-3305>	DEL	DEL	-3305	46.786	10.012	888	864	24	0.027	known	0.166	0.166	common	0.251	0.149	0.119	0.064	0.205	0.17	0.255	0.151	0.12	0.0625	0.216	0.121	0.00409	0.0619	1	0.355	0.125	0.0045	0.0565	1	0.49	0.148	0.87	0.688	0.688	0.676	0.0537	0.0718	0.536	confident	GRCh38_AllHomopolymers_gt6bp_imperfectgt10bp_slop5;GRCh38_AllTandemRepeats_51to200bp_slop5;GRCh38_AllTandemRepeatsandHomopolymers_slop5;GRCh38_SimpleRepeat_diTR_11to50_slop5;GRCh38_allTandemRepeats;GRCh38_SimpleRepeat_homopolymer_7to11_slop5;GRCh38_SimpleRepeat_homopolymer_4to6_slop5;GRCh38_AllTandemRepeats_lt51bp_slop5;GRCh38_SimpleRepeat_imperfecthomopolgt10_slop5;GRCh38_lowmappabilityall;GRCh38_nonunique_l100_m2_e1;GRCh38_chainSelf;GRCh38_segdups;GRCh38_alllowmapandsegdupregions;GRCh38_alldifficultregions;GRCh38_notinalldifficultregions	PABPN1P2;ZNF28	ENSG00000255875;ENSG00000198538	transcript;transcript	ENST00000536597.2;ENST00000457749.7	processed_pseudogene;protein_coding	MODIFIER;MODIFIER	downstream_gene_variant;intron_variant	ZNF28	ENSG00000198538	transcript	ENST00000457749.7	protein_coding	MODIFIER	intron_variant	.	.	.	.	.	Open chromatin	.	.
19	52820096	Sniffles2.DEL.3572M12	N	<DEL:-321>	DEL	DEL	-321	141.297	223.165	888	873	15	0.0169	novel	0.203	0.203	common	0.305	0.201	0.131	0.113	0.219	0.206	0.31	0.201	0.131	0.115	0.225	0.448	0.297	0.491	1	0.501	0.546	0.291	0.485	1	0.505	0.201	0.93	0.885	0.885	0.854	0.0906	0.0932	0.876	difficult	GRCh38_AllHomopolymers_gt6bp_imperfectgt10bp_slop5;GRCh38_AllTandemRepeatsandHomopolymers_slop5;GRCh38_SimpleRepeat_homopolymer_gt11_slop5;GRCh38_SimpleRepeat_homopolymer_4to6_slop5;GRCh38_SimpleRepeat_imperfecthomopolgt10_slop5;GRCh38_lowmappabilityall;GRCh38_nonunique_l100_m2_e1;GRCh38_nonunique_l250_m0_e0;GRCh38_segdups;GRCh38_alllowmapandsegdupregions;GRCh38_alldifficultregions	ZNF28	ENSG00000198538	transcript	ENST00000457749.7	protein_coding	MODIFIER	intron_variant	ZNF28	ENSG00000198538	transcript	ENST00000457749.7	protein_coding	MODIFIER	intron_variant	.	.	.	.	.	Promoter	.	.
19	52823440	Sniffles2.INS.3563M12	N	<INS:58>	INS	INS	58	77.835	453.001	888	860	28	0.0315	novel	0.00169	0.00169	rare	0	0	0.00893	0	0	0.00174	0	0	0.00915	0	0	1	1	1	1	1	1	1	1	1	1	0.000563	0.995	0	0	0.234	7.58e-05	0.000672	0.132	difficult	GRCh38_segdups;GRCh38_alllowmapandsegdupregions;GRCh38_alldifficultregions	ZNF28;ZNF28	ENSG00000198538;ENSG00000198538	transcript;gene_variant	ENST00000457749.7;ENSG00000198538	protein_coding;.	MODIFIER;MODIFIER	upstream_gene_variant;intragenic_variant	.	.	.	.	.	.	.	.	.	.	.	.	.	.	.
19	52841110	Sniffles2.INS.3564M12	N	<INS:224>	INS	INS	224	176.766	477.601	888	859	29	0.0327	novel	0.00225	0.00225	rare	0.00622	0.00347	0	0	0	0.00233	0.00641	0.00357	0	0	0	1	1	1	1	1	1	1	1	1	1	0.00113	0.993	0	0	0.399	4.92e-05	0.000222	0.137	difficult	GRCh38_refseq_cds;GRCh38_AllTandemRepeatsandHomopolymers_slop5;GRCh38_AllTandemRepeats_gt100bp_slop5;GRCh38_allTandemRepeats;GRCh38_AllTandemRepeats_201to10000bp_slop5;GRCh38_chainSelf;GRCh38_segdups;GRCh38_alllowmapandsegdupregions;GRCh38_alldifficultregions	ZNF468;ZNF468;ZNF28	ENSG00000204604;ENSG00000204604;ENSG00000198538	transcript;transcript;gene_variant	ENST00000595646.6;ENST00000595646.6;ENSG00000198538	protein_coding;protein_coding;.	HIGH;HIGH;MODIFIER	frameshift_variant&stop_gained&missense_variant;stop_gained&disruptive_inframe_insertion;intragenic_variant	ZNF468;ZNF468	ENSG00000204604;ENSG00000204604	transcript;transcript	ENST00000595646.6;ENST00000595646.6	protein_coding;protein_coding	HIGH;HIGH	frameshift_variant&stop_gained&missense_variant;stop_gained&disruptive_inframe_insertion	.	.	.	.	.	.	.	.
19	52853588	Sniffles2.INS.3565M12	N	<INS:516>	INS	INS	516	138.291	56.06	888	865	23	0.0259	known	0.235	0.235	common	0.313	0.188	0.202	0.21	0.222	0.241	0.318	0.19	0.206	0.22	0.23	0.133	0.784	0.337	0.0967	0.122	0.133	0.784	0.343	0.108	0.185	0.209	0.837	0.7	0.7	0.657	0.165	0.182	0.662	difficult	GRCh38_segdups;GRCh38_alllowmapandsegdupregions;GRCh38_alldifficultregions	ZNF468;ZNF28	ENSG00000204604;ENSG00000198538	transcript;gene_variant	ENST00000595646.6;ENSG00000198538	protein_coding;.	MODIFIER;MODIFIER	intron_variant;intragenic_variant	ZNF468	ENSG00000204604	transcript	ENST00000595646.6	protein_coding	MODIFIER	intron_variant	.	.	.	.	.	.	.	.
19	52856408	Sniffles2.INS.3566M12	N	<INS:72>	INS	INS	72	120.235	392.568	888	853	35	0.0394	novel	0.00225	0.00225	rare	0	0	0.00893	0	0.00292	0.00234	0	0	0.0092	0	0.00311	1	1	1	1	1	1	1	1	1	1	0.00113	0.995	0.25	0.25	0.354	8.19e-06	8.48e-05	0.112	difficult	GRCh38_segdups;GRCh38_alllowmapandsegdupregions;GRCh38_alldifficultregions	ZNF468;ZNF28	ENSG00000204604;ENSG00000198538	transcript;gene_variant	ENST00000595646.6;ENSG00000198538	protein_coding;.	MODIFIER;MODIFIER	intron_variant;intragenic_variant	ZNF468	ENSG00000204604	transcript	ENST00000595646.6	protein_coding	MODIFIER	intron_variant	.	.	.	.	.	Promoter	.	.
19	52857892	Sniffles2.DEL.3575M12	N	<DEL:-109>	DEL	DEL	-109	278.327	151.274	888	852	36	0.0405	novel	0.00451	0.00451	rare	0	0	0.0149	0	0.00877	0.0047	0	0	0.0154	0	0.0092	1	1	1	1	1	1	1	1	1	1	0.00113	0.991	0.125	0.125	0.303	0.000235	0.000452	0.328	difficult	GRCh38_SimpleRepeat_homopolymer_4to6_slop5;GRCh38_segdups;GRCh38_alllowmapandsegdupregions;GRCh38_alldifficultregions	ZNF468;ZNF468-ZNF320	ENSG00000204604;ENSG00000204604-ENSG00000182986	transcript;intergenic_region	ENST00000595646.6;ENSG00000204604-ENSG00000182986	protein_coding;.	MODIFIER;MODIFIER	upstream_gene_variant;intergenic_region	.	.	.	.	.	.	.	.	.	.	.	.	Promoter	.	.
19	52865829	Sniffles2.INS.3568M12	N	<INS:78>	INS	INS	78	127.801	297.384	888	850	38	0.0428	novel	0.0124	0.0124	low_frequency	0.0311	0.00694	0.00595	0.0061	0.00292	0.0129	0.0326	0.00725	0.00614	0.00641	0.00307	0.201	1	1	1	1	0.21	1	1	1	1	0.00676	0.972	0.19	0.19	0.46	0.00128	0.00449	0.259	difficult	GRCh38_gclt25orgt65_slop50;GRCh38_AllTandemRepeatsandHomopolymers_slop5;GRCh38_AllTandemRepeats_gt100bp_slop5;GRCh38_allTandemRepeats;GRCh38_AllTandemRepeats_201to10000bp_slop5;GRCh38_lowmappabilityall;GRCh38_nonunique_l100_m2_e1;GRCh38_alllowmapandsegdupregions;GRCh38_alldifficultregions	ENSG00000283695;ZNF320	ENSG00000283695;ENSG00000182986	transcript;gene_variant	ENST00000637027.1;ENSG00000182986	unprocessed_pseudogene;.	MODIFIER;MODIFIER	upstream_gene_variant;intragenic_variant	.	.	.	.	.	.	.	.	.	.	.	.	.	.	.
19	52866060	Sniffles2.DEL.3577M12	N	<DEL:-78>	DEL	DEL	-78	43.926	290.613	888	877	11	0.0124	novel	0.422	0.422	common	0.542	0.26	0.354	0.47	0.412	0.426	0.542	0.264	0.358	0.475	0.417	0.0935	0.192	0.738	1	0.348	0.12	0.195	0.866	1	0.427	0.431	0.803	0.768	0.768	0.79	0.467	0.449	0.811	difficult	GRCh38_gclt25orgt65_slop50;GRCh38_AllTandemRepeatsandHomopolymers_slop5;GRCh38_AllTandemRepeats_gt100bp_slop5;GRCh38_allTandemRepeats;GRCh38_AllTandemRepeats_201to10000bp_slop5;GRCh38_alldifficultregions	ENSG00000283695;ZNF320	ENSG00000283695;ENSG00000182986	transcript;gene_variant	ENST00000637027.1;ENSG00000182986	unprocessed_pseudogene;.	MODIFIER;MODIFIER	upstream_gene_variant;intragenic_variant	.	.	.	.	.	.	.	.	.	.	.	.	.	.	.
19	52866885	Sniffles2.INS.356AM12	N	<INS:2761>	INS	INS	2761	16.326	3.309	888	840	48	0.054	novel	0.00282	0.00282	rare	0.00415	0	0.00595	0	0.00292	0.00298	0.00439	0	0.00629	0	0.00307	1	1	1	1	1	1	1	1	1	1	0	0.994	0	0	0.164	2.15e-05	0.000362	0.0931	difficult	GRCh38_AllHomopolymers_gt6bp_imperfectgt10bp_slop5;GRCh38_AllTandemRepeatsandHomopolymers_slop5;GRCh38_SimpleRepeat_homopolymer_gt11_slop5;GRCh38_SimpleRepeat_homopolymer_gt20_slop5;GRCh38_SimpleRepeat_imperfecthomopolgt20_slop5;GRCh38_SimpleRepeat_imperfecthomopolgt10_slop5;GRCh38_chainSelf;GRCh38_alldifficultregions	ENSG00000283695;ZNF320	ENSG00000283695;ENSG00000182986	transcript;gene_variant	ENST00000637027.1;ENSG00000182986	unprocessed_pseudogene;.	MODIFIER;MODIFIER	upstream_gene_variant;intragenic_variant	.	.	.	.	.	.	.	.	.	.	.	.	.	.	.
19	52888470	Sniffles2.INS.356DM12	N	<INS:303>	INS	INS	303	95.888	82.179	888	881	7	0.00788	novel	0.584	0.416	common	0.741	0.434	0.354	0.713	0.591	0.588	0.741	0.437	0.365	0.715	0.591	0.239	0.315	0.181	0.703	0.0262	0.239	0.396	0.31	0.704	0.0262	0.592	0.922	0.934	0.918	0.911	0.697	0.681	0.903	difficult	GRCh38_lowmappabilityall;GRCh38_nonunique_l100_m2_e1;GRCh38_chainSelf;GRCh38_chainSelf_gt10kb;GRCh38_alllowmapandsegdupregions;GRCh38_alldifficultregions	ZNF320	ENSG00000182986	transcript	ENST00000391781.6	protein_coding	MODIFIER	intron_variant	ZNF320	ENSG00000182986	transcript	ENST00000391781.6	protein_coding	MODIFIER	intron_variant	.	.	.	.	.	.	.	.
19	52895895	Sniffles2.DEL.357BM12	N	<DEL:-52>	DEL	DEL	-52	88.694	342.964	888	867	21	0.0236	known	0.00225	0.00225	rare	0.0083	0	0	0	0	0.00231	0.00858	0	0	0	0	1	1	1	1	1	1	1	1	1	1	0.00282	0.997	0.75	0.75	0.674	0.000176	0.000271	0.631	confident	GRCh38_SimpleRepeat_homopolymer_4to6_slop5;GRCh38_chainSelf;GRCh38_notinalldifficultregions	ZNF320	ENSG00000182986	gene_variant	ENSG00000182986	.	MODIFIER	intragenic_variant	.	.	.	.	.	.	.	.	.	.	.	.	.	.	.
19	52912113	Sniffles2.INS.3581M12	N	<INS:73>	INS	INS	73	134.73	436.701	888	864	24	0.027	novel	0.00338	0.00338	rare	0.0104	0	0.00298	0	0	0.00347	0.0106	0	0.00309	0	0	1	1	1	1	1	1	1	1	1	1	0.00282	0.992	0.333	0.333	0.667	5.02e-05	0.000282	0.172	difficult	GRCh38_AllHomopolymers_gt6bp_imperfectgt10bp_slop5;GRCh38_AllTandemRepeatsandHomopolymers_slop5;GRCh38_SimpleRepeat_homopolymer_4to6_slop5;GRCh38_SimpleRepeat_imperfecthomopolgt10_slop5;GRCh38_chainSelf;GRCh38_alldifficultregions	ZNF888	ENSG00000213793	transcript	ENST00000638862.2	protein_coding	MODIFIER	intron_variant	ZNF888	ENSG00000213793	transcript	ENST00000638862.2	protein_coding	MODIFIER	intron_variant	.	.	.	.	.	.	.	.
19	52914777	Sniffles2.INS.3582M12	N	<INS:1925>	INS	INS	1925	2.121	0.707	888	869	19	0.0214	novel	0.00225	0.00225	rare	0	0	0.0119	0	0	0.0023	0	0	0.012	0	0	1	1	2.69e-05	1	1	1	1	2.76e-05	1	1	0.000563	0.997	0	0	0.253	3.59e-05	0.000697	0.084	confident	GRCh38_chainSelf;GRCh38_notinalldifficultregions	ZNF888	ENSG00000213793	transcript	ENST00000638862.2	protein_coding	MODIFIER	intron_variant	ZNF888	ENSG00000213793	transcript	ENST00000638862.2	protein_coding	MODIFIER	intron_variant	.	.	.	.	.	.	.	.
19	52916616	Sniffles2.INS.3580M12	N	<INS:109>	INS	INS	109	164.528	291.255	888	867	21	0.0236	novel	0.00282	0.00282	rare	0.0083	0	0.00298	0	0	0.00288	0.00851	0	0.00305	0	0	1	1	1	1	1	1	1	1	1	1	0.00113	0.994	0.2	0.2	0.282	5.02e-05	0.000413	0.171	difficult	GRCh38_gclt25orgt65_slop50;GRCh38_AllTandemRepeats_51to200bp_slop5;GRCh38_AllTandemRepeatsandHomopolymers_slop5;GRCh38_SimpleRepeat_diTR_11to50_slop5;GRCh38_AllTandemRepeats_gt100bp_slop5;GRCh38_allTandemRepeats;GRCh38_alldifficultregions	ZNF888	ENSG00000213793	transcript	ENST00000638862.2	protein_coding	MODIFIER	intron_variant	ZNF888	ENSG00000213793	transcript	ENST00000638862.2	protein_coding	MODIFIER	intron_variant	.	.	.	.	.	.	.	.
19	52918946	Sniffles2.DEL.358EM12	N	<DEL:-2009>	DEL	DEL	-2009	90.085	7.251	888	885	3	0.00338	novel	0.661	0.339	common	0.56	0.809	0.595	0.765	0.643	0.661	0.559	0.809	0.595	0.765	0.644	0.00388	0.786	0.152	0.828	0.739	0.00263	0.786	0.152	0.828	0.618	0.648	0.832	0.848	0.839	0.781	0.738	0.75	0.864	confident	GRCh38_gclt25orgt65_slop50;GRCh38_AllHomopolymers_gt6bp_imperfectgt10bp_slop5;GRCh38_AllTandemRepeatsandHomopolymers_slop5;GRCh38_SimpleRepeat_homopolymer_gt11_slop5;GRCh38_SimpleRepeat_homopolymer_gt20_slop5;GRCh38_AllTandemRepeats_gt100bp_slop5;GRCh38_allTandemRepeats;GRCh38_SimpleRepeat_homopolymer_7to11_slop5;GRCh38_SimpleRepeat_homopolymer_4to6_slop5;GRCh38_SimpleRepeat_imperfecthomopolgt20_slop5;GRCh38_AllTandemRepeats_201to10000bp_slop5;GRCh38_SimpleRepeat_imperfecthomopolgt10_slop5;GRCh38_lowmappabilityall;GRCh38_nonunique_l100_m2_e1;GRCh38_allOtherDifficultregions;GRCh38_gnomAD_InbreedingCoeff_slop1bp_merge1000bp;GRCh38_alllowmapandsegdupregions;GRCh38_alldifficultregions;GRCh38_notinalldifficultregions	ENSG00000269646;ZNF888	ENSG00000269646;ENSG00000213793	transcript;transcript	ENST00000594546.1;ENST00000638862.2	pseudogene;protein_coding	MODIFIER;MODIFIER	upstream_gene_variant;intron_variant	ZNF888	ENSG00000213793	transcript	ENST00000638862.2	protein_coding	MODIFIER	intron_variant	.	.	.	.	.	Open chromatin;Enhancer	.	.
19	52918967	Sniffles2.DEL.358FM12	N	<DEL:-71>	DEL	DEL	-71	132.72	189.009	888	874	14	0.0158	novel	0.103	0.103	common	0.251	0.0625	0.0149	0.0274	0.0877	0.105	0.255	0.0634	0.0151	0.0278	0.0898	0.607	1	1	1	0.121	0.495	1	1	1	0.128	0.0856	0.875	0.563	0.563	0.54	0.0436	0.0522	0.527	difficult	GRCh38_gclt25orgt65_slop50;GRCh38_AllTandemRepeatsandHomopolymers_slop5;GRCh38_AllTandemRepeats_gt100bp_slop5;GRCh38_allTandemRepeats;GRCh38_SimpleRepeat_homopolymer_4to6_slop5;GRCh38_AllTandemRepeats_201to10000bp_slop5;GRCh38_lowmappabilityall;GRCh38_nonunique_l100_m2_e1;GRCh38_allOtherDifficultregions;GRCh38_gnomAD_InbreedingCoeff_slop1bp_merge1000bp;GRCh38_alllowmapandsegdupregions;GRCh38_alldifficultregions	ENSG00000269646;ZNF888	ENSG00000269646;ENSG00000213793	transcript;transcript	ENST00000594546.1;ENST00000638862.2	pseudogene;protein_coding	MODIFIER;MODIFIER	upstream_gene_variant;intron_variant	ZNF888	ENSG00000213793	transcript	ENST00000638862.2	protein_coding	MODIFIER	intron_variant	.	.	.	.	.	.	.	.
19	52919955	Sniffles2.INS.3583M12	N	<INS:274>	INS	INS	274	322.078	113.465	888	866	22	0.0248	novel	0.085	0.085	common	0.218	0.0486	0.00298	0.0213	0.0702	0.0872	0.223	0.05	0.00305	0.0216	0.0727	0.256	0.282	1	1	0.188	0.191	0.289	1	1	0.199	0.049	0.869	0.357	0.357	0.431	0.0155	0.0346	0.331	difficult	GRCh38_gclt25orgt65_slop50;GRCh38_AllTandemRepeatsandHomopolymers_slop5;GRCh38_AllTandemRepeats_gt100bp_slop5;GRCh38_allTandemRepeats;GRCh38_SimpleRepeat_homopolymer_4to6_slop5;GRCh38_AllTandemRepeats_201to10000bp_slop5;GRCh38_lowmappabilityall;GRCh38_nonunique_l100_m2_e1;GRCh38_alllowmapandsegdupregions;GRCh38_alldifficultregions	ENSG00000269646;ZNF888	ENSG00000269646;ENSG00000213793	transcript;transcript	ENST00000594546.1;ENST00000638862.2	pseudogene;protein_coding	MODIFIER;MODIFIER	upstream_gene_variant;intron_variant	ZNF888	ENSG00000213793	transcript	ENST00000638862.2	protein_coding	MODIFIER	intron_variant	.	.	.	.	.	.	.	.
19	52973884	Sniffles2.DEL.3595M12	N	<DEL:-552>	DEL	DEL	-552	233.553	120.604	888	859	29	0.0327	known	0.0738	0.0738	common	0.164	0.0694	0.0238	0.0427	0.0292	0.0757	0.17	0.0714	0.0247	0.0435	0.0301	0.347	0.0196	1	1	1	0.346	0.0212	1	1	1	0.0738	0.995	0.984	0.984	0.985	0.0668	0.0666	0.997	confident	GRCh38_AllHomopolymers_gt6bp_imperfectgt10bp_slop5;GRCh38_AllTandemRepeatsandHomopolymers_slop5;GRCh38_allTandemRepeats;GRCh38_SimpleRepeat_homopolymer_7to11_slop5;GRCh38_SimpleRepeat_homopolymer_4to6_slop5;GRCh38_AllTandemRepeats_lt51bp_slop5;GRCh38_SimpleRepeat_quadTR_20to50_slop5;GRCh38_chainSelf;GRCh38_alldifficultregions;GRCh38_notinalldifficultregions	ZNF702P;ENSG00000269082	ENSG00000242779;ENSG00000269082	transcript;transcript	ENST00000651287.1;ENST00000600068.1	processed_transcript;pseudogene	HIGH;MODIFIER	splice_acceptor_variant&splice_donor_variant&splice_region_variant&intron_variant&non_coding_transcript_exon_variant;intron_variant	.	.	.	.	.	.	.	.	.	.	.	.	.	.	.
19	52993642	Sniffles2.DEL.3598M12	N	<DEL:-91>	DEL	DEL	-91	44.895	243.216	888	880	8	0.00901	novel	0.3	0.3	common	0.583	0.181	0.414	0.0732	0.108	0.303	0.585	0.181	0.414	0.0741	0.111	0.895	0.254	0.874	0.596	0.697	0.791	0.254	0.874	0.601	0.696	0.304	0.878	0.805	0.805	0.836	0.0896	0.0895	0.861	difficult	GRCh38_gclt25orgt65_slop50;GRCh38_AllTandemRepeats_51to200bp_slop5;GRCh38_AllTandemRepeatsandHomopolymers_slop5;GRCh38_AllTandemRepeats_gt100bp_slop5;GRCh38_allTandemRepeats;GRCh38_SimpleRepeat_homopolymer_4to6_slop5;GRCh38_lowmappabilityall;GRCh38_nonunique_l100_m2_e1;GRCh38_alllowmapandsegdupregions;GRCh38_alldifficultregions	ZNF702P;ZNF702P	ENSG00000242779;ENSG00000242779	transcript;gene_variant	ENST00000651287.1;ENSG00000242779	processed_transcript;.	MODIFIER;MODIFIER	upstream_gene_variant;intragenic_variant	.	.	.	.	.	.	.	.	.	.	.	.	CTCF Binding Site;Promoter	.	.
19	53001517	Sniffles2.DEL.35A5M12	N	<DEL:-1683>	DEL	DEL	-1683	0.267	14.577	888	863	25	0.0282	known	0.0141	0.0141	low_frequency	0.0477	0.00694	0	0	0	0.0145	0.0492	0.00704	0	0	0	0.424	1	1	1	1	0.433	1	1	1	1	0.00619	0.97	0.167	0.167	0.471	0.000391	0.000935	0.364	confident	GRCh38_AllHomopolymers_gt6bp_imperfectgt10bp_slop5;GRCh38_AllTandemRepeats_51to200bp_slop5;GRCh38_AllTandemRepeatsandHomopolymers_slop5;GRCh38_SimpleRepeat_homopolymer_gt11_slop5;GRCh38_SimpleRepeat_homopolymer_gt20_slop5;GRCh38_SimpleRepeat_diTR_11to50_slop5;GRCh38_allTandemRepeats;GRCh38_SimpleRepeat_homopolymer_7to11_slop5;GRCh38_SimpleRepeat_homopolymer_4to6_slop5;GRCh38_AllTandemRepeats_lt51bp_slop5;GRCh38_SimpleRepeat_imperfecthomopolgt20_slop5;GRCh38_SimpleRepeat_quadTR_20to50_slop5;GRCh38_SimpleRepeat_imperfecthomopolgt10_slop5;GRCh38_lowmappabilityall;GRCh38_nonunique_l100_m2_e1;GRCh38_alllowmapandsegdupregions;GRCh38_alldifficultregions;GRCh38_notinalldifficultregions	ENSG00000267943;ENSG00000268282;ZNF702P	ENSG00000267943;ENSG00000268282;ENSG00000242779	transcript;transcript;gene_variant	ENST00000596769.1;ENST00000597698.1;ENSG00000242779	pseudogene;processed_pseudogene;.	MODIFIER;MODIFIER;MODIFIER	upstream_gene_variant;upstream_gene_variant;intragenic_variant	.	.	.	.	.	.	.	.	.	.	.	.	Open chromatin	.	.
19	53042749	Sniffles2.INS.35A1M12	N	<INS:106>	INS	INS	106	204.432	415.844	888	868	20	0.0225	novel	0.00225	0.00225	rare	0.00415	0	0.00298	0	0.00292	0.0023	0.00431	0	0.00299	0	0.00301	1	1	1	1	1	1	1	1	1	1	0.00169	0.994	0.25	0.25	0.611	0.000183	0.000614	0.262	difficult	GRCh38_gclt25orgt65_slop50;GRCh38_AllHomopolymers_gt6bp_imperfectgt10bp_slop5;GRCh38_AllTandemRepeatsandHomopolymers_slop5;GRCh38_SimpleRepeat_homopolymer_gt11_slop5;GRCh38_SimpleRepeat_homopolymer_4to6_slop5;GRCh38_SimpleRepeat_imperfecthomopolgt10_slop5;GRCh38_alldifficultregions	ERVV-2;ZNF702P-ERVV-2	ENSG00000268964;ENSG00000242779-ENSG00000268964	transcript;intergenic_region	ENST00000601417.3;ENSG00000242779-ENSG00000268964	protein_coding;.	MODIFIER;MODIFIER	upstream_gene_variant;intergenic_region	.	.	.	.	.	.	.	.	.	.	.	.	.	.	.
19	53054883	Sniffles2.DEL.35A9M12	N	<DEL:-841>	DEL	DEL	-841	104.694	78.644	888	859	29	0.0327	known	0.00732	0.00732	low_frequency	0.0249	0	0	0.00305	0	0.0064	0.024	0	0	0	0	0.131	1	1	1	1	0.116	1	1	1	1	0.00282	0.989	0.25	0.25	0.568	0.000969	0.00347	0.268	confident	GRCh38_AllHomopolymers_gt6bp_imperfectgt10bp_slop5;GRCh38_AllTandemRepeatsandHomopolymers_slop5;GRCh38_SimpleRepeat_homopolymer_7to11_slop5;GRCh38_SimpleRepeat_homopolymer_4to6_slop5;GRCh38_SimpleRepeat_imperfecthomopolgt20_slop5;GRCh38_SimpleRepeat_imperfecthomopolgt10_slop5;GRCh38_alldifficultregions;GRCh38_notinalldifficultregions	ERVV-2;ERVV-2-ZNF160	ENSG00000268964;ENSG00000268964-ENSG00000170949	transcript;intergenic_region	ENST00000601417.3;ENSG00000268964-ENSG00000170949	protein_coding;.	MODIFIER;MODIFIER	downstream_gene_variant;intergenic_region	.	.	.	.	.	.	.	.	.	.	.	.	Enhancer	.	.
19	53095166	Sniffles2.DEL.35ACM12	N	<DEL:-55>	DEL	DEL	-55	80.228	379.94	888	867	21	0.0236	known	0.00169	0.00169	rare	0.00622	0	0	0	0	0.00173	0.00649	0	0	0	0	1	1	1	1	1	1	1	1	1	1	0.00169	0.995	0.333	0.333	0.74	0.000118	0.000185	0.615	difficult	GRCh38_gclt25orgt65_slop50;GRCh38_AllHomopolymers_gt6bp_imperfectgt10bp_slop5;GRCh38_AllTandemRepeatsandHomopolymers_slop5;GRCh38_AllTandemRepeats_gt100bp_slop5;GRCh38_allTandemRepeats;GRCh38_SimpleRepeat_homopolymer_4to6_slop5;GRCh38_AllTandemRepeats_201to10000bp_slop5;GRCh38_SimpleRepeat_imperfecthomopolgt10_slop5;GRCh38_alldifficultregions	ZNF160	ENSG00000170949	transcript	ENST00000418871.5	protein_coding	MODIFIER	intron_variant	ZNF160	ENSG00000170949	transcript	ENST00000418871.5	protein_coding	MODIFIER	intron_variant	.	.	.	.	.	.	.	.
19	53095923	Sniffles2.INS.35B8M12	N	<INS:76>	INS	INS	76	67.111	168.86	888	869	19	0.0214	novel	0.00113	0.00113	rare	0	0	0.00298	0	0.00292	0.00115	0	0	0.00301	0	0.00299	1	1	1	1	1	1	1	1	1	1	0	0.998	0	0	0.237	9.22e-06	0.000185	0.209	difficult	GRCh38_AllTandemRepeatsandHomopolymers_slop5;GRCh38_allTandemRepeats;GRCh38_SimpleRepeat_homopolymer_4to6_slop5;GRCh38_AllTandemRepeats_lt51bp_slop5;GRCh38_alldifficultregions	ZNF160	ENSG00000170949	transcript	ENST00000418871.5	protein_coding	MODIFIER	intron_variant	ZNF160	ENSG00000170949	transcript	ENST00000418871.5	protein_coding	MODIFIER	intron_variant	.	.	.	.	.	.	.	.
19	53097631	Sniffles2.INS.35B7M12	N	<INS:250>	INS	INS	250	165.6	417.371	888	867	21	0.0236	novel	0.00676	0.00676	low_frequency	0.0228	0.00347	0	0	0	0.00692	0.0235	0.0035	0	0	0	1	1	1	1	1	1	1	1	1	1	0.00507	0.99	0.5	0.5	0.765	0.000193	0.000328	0.489	confident	GRCh38_SimpleRepeat_homopolymer_4to6_slop5;GRCh38_notinalldifficultregions	ZNF160	ENSG00000170949	transcript	ENST00000418871.5	protein_coding	MODIFIER	intron_variant	ZNF160	ENSG00000170949	transcript	ENST00000418871.5	protein_coding	MODIFIER	intron_variant	.	.	.	.	.	.	.	.
19	53113212	Sniffles2.DEL.35BEM12	N	<DEL:-318>	DEL	DEL	-318	117.71	157.973	888	883	5	0.00563	known	0.637	0.363	common	0.558	0.726	0.753	0.582	0.614	0.639	0.563	0.726	0.753	0.586	0.612	0.00925	0.836	0.144	0.634	0.747	0.0177	0.836	0.144	0.748	0.746	0.64	0.935	0.942	0.914	0.904	0.546	0.549	0.955	confident	GRCh38_gclt25orgt65_slop50;GRCh38_AllHomopolymers_gt6bp_imperfectgt10bp_slop5;GRCh38_AllTandemRepeatsandHomopolymers_slop5;GRCh38_SimpleRepeat_homopolymer_gt11_slop5;GRCh38_SimpleRepeat_homopolymer_gt20_slop5;GRCh38_SimpleRepeat_homopolymer_4to6_slop5;GRCh38_SimpleRepeat_imperfecthomopolgt20_slop5;GRCh38_SimpleRepeat_imperfecthomopolgt10_slop5;GRCh38_lowmappabilityall;GRCh38_nonunique_l100_m2_e1;GRCh38_nonunique_l250_m0_e0;GRCh38_alllowmapandsegdupregions;GRCh38_alldifficultregions;GRCh38_notinalldifficultregions	ZNF415	ENSG00000170954	transcript	ENST00000243643.9	protein_coding	MODIFIER	intron_variant	ZNF415	ENSG00000170954	transcript	ENST00000243643.9	protein_coding	MODIFIER	intron_variant	.	.	.	.	.	.	.	.
19	53124857	Sniffles2.DEL.35C0M12	N	<DEL:-1850>	DEL	DEL	-1850	0	0	888	866	22	0.0248	novel	0.00113	0.00113	rare	0.00415	0	0	0	0	0.00116	0.00424	0	0	0	0	1	1	1	1	1	1	1	1	1	1	0.00113	0.995	0	0	0.798	8.4e-05	9.44e-05	0.591	confident	GRCh38_AllHomopolymers_gt6bp_imperfectgt10bp_slop5;GRCh38_AllTandemRepeatsandHomopolymers_slop5;GRCh38_SimpleRepeat_homopolymer_gt11_slop5;GRCh38_SimpleRepeat_homopolymer_4to6_slop5;GRCh38_SimpleRepeat_imperfecthomopolgt20_slop5;GRCh38_SimpleRepeat_imperfecthomopolgt10_slop5;GRCh38_lowmappabilityall;GRCh38_nonunique_l100_m2_e1;GRCh38_nonunique_l250_m0_e0;GRCh38_allOtherDifficultregions;GRCh38_gnomAD_InbreedingCoeff_slop1bp_merge1000bp;GRCh38_chainSelf;GRCh38_alllowmapandsegdupregions;GRCh38_alldifficultregions;GRCh38_notinalldifficultregions	ZNF415;ZNF347	ENSG00000170954;ENSG00000197937	transcript;gene_variant	ENST00000243643.9;ENSG00000197937	protein_coding;.	MODIFIER;MODIFIER	intron_variant;intragenic_variant	ZNF415	ENSG00000170954	transcript	ENST00000243643.9	protein_coding	MODIFIER	intron_variant	.	.	.	.	.	.	.	.
19	53185355	Sniffles2.DEL.35C6M12	N	<DEL:-4586>	DEL	DEL	-4586	119.632	196.023	888	861	27	0.0304	known	0.0163	0.0163	low_frequency	0.0187	0	0.0268	0	0.0322	0.0157	0.0155	0	0.0271	0	0.0333	0.0732	1	1	1	0.00821	0.046	1	1	1	0.00881	0.00845	0.973	0.308	0.308	0.479	0.00127	0.00348	0.309	confident	GRCh38_gclt25orgt65_slop50;GRCh38_AllHomopolymers_gt6bp_imperfectgt10bp_slop5;GRCh38_AllTandemRepeats_51to200bp_slop5;GRCh38_AllTandemRepeatsandHomopolymers_slop5;GRCh38_SimpleRepeat_homopolymer_gt11_slop5;GRCh38_SimpleRepeat_homopolymer_gt20_slop5;GRCh38_SimpleRepeat_diTR_11to50_slop5;GRCh38_AllTandemRepeats_gt100bp_slop5;GRCh38_allTandemRepeats;GRCh38_SimpleRepeat_homopolymer_7to11_slop5;GRCh38_SimpleRepeat_homopolymer_4to6_slop5;GRCh38_AllTandemRepeats_lt51bp_slop5;GRCh38_SimpleRepeat_imperfecthomopolgt20_slop5;GRCh38_AllTandemRepeats_201to10000bp_slop5;GRCh38_SimpleRepeat_imperfecthomopolgt10_slop5;GRCh38_lowmappabilityall;GRCh38_nonunique_l100_m2_e1;GRCh38_nonunique_l250_m0_e0;GRCh38_chainSelf;GRCh38_alllowmapandsegdupregions;GRCh38_alldifficultregions;GRCh38_notinalldifficultregions	ZNF665	ENSG00000197497	transcript	ENST00000396424.5	protein_coding	MODIFIER	intron_variant	ZNF665	ENSG00000197497	transcript	ENST00000396424.5	protein_coding	MODIFIER	intron_variant	Severe_COVID-19_infection	3e-19	.	.	36662838	Enhancer;Enhancer;Enhancer;CTCF Binding Site;CTCF Binding Site	.	.
19	53185917	Sniffles2.DEL.35C5M12	N	<DEL:-2782>	DEL	DEL	-2782	63.505	25.517	888	888	0	0	known	0.952	0.048	low_frequency	0.977	0.969	0.881	0.982	0.942	0.952	0.977	0.969	0.881	0.982	0.942	0.11	1	0.258	1	0.0988	0.11	1	0.258	1	0.0988	0.963	0.948	0.952	0.595	0.703	0.989	0.984	0.69	difficult	GRCh38_gclt25orgt65_slop50;GRCh38_AllHomopolymers_gt6bp_imperfectgt10bp_slop5;GRCh38_AllTandemRepeats_51to200bp_slop5;GRCh38_AllTandemRepeatsandHomopolymers_slop5;GRCh38_SimpleRepeat_homopolymer_gt11_slop5;GRCh38_SimpleRepeat_homopolymer_gt20_slop5;GRCh38_AllTandemRepeats_gt100bp_slop5;GRCh38_allTandemRepeats;GRCh38_SimpleRepeat_homopolymer_7to11_slop5;GRCh38_SimpleRepeat_homopolymer_4to6_slop5;GRCh38_SimpleRepeat_imperfecthomopolgt20_slop5;GRCh38_AllTandemRepeats_201to10000bp_slop5;GRCh38_SimpleRepeat_imperfecthomopolgt10_slop5;GRCh38_lowmappabilityall;GRCh38_nonunique_l100_m2_e1;GRCh38_nonunique_l250_m0_e0;GRCh38_chainSelf;GRCh38_alllowmapandsegdupregions;GRCh38_alldifficultregions	ZNF665	ENSG00000197497	transcript	ENST00000396424.5	protein_coding	MODIFIER	intron_variant	ZNF665	ENSG00000197497	transcript	ENST00000396424.5	protein_coding	MODIFIER	intron_variant	.	.	.	.	.	Enhancer;Enhancer	.	.
19	53187196	Sniffles2.DEL.35C7M12	N	<DEL:-119>	DEL	DEL	-119	111.268	333.53	888	850	38	0.0428	novel	0.00225	0.00225	rare	0	0	0.00595	0	0.00585	0.00235	0	0	0.00602	0	0.00621	1	1	1	1	1	1	1	1	1	1	0.000563	0.994	0	0	0.351	0.000271	0.00101	0.276	difficult	GRCh38_gclt25orgt65_slop50;GRCh38_AllHomopolymers_gt6bp_imperfectgt10bp_slop5;GRCh38_AllTandemRepeatsandHomopolymers_slop5;GRCh38_AllTandemRepeats_gt100bp_slop5;GRCh38_allTandemRepeats;GRCh38_SimpleRepeat_homopolymer_7to11_slop5;GRCh38_SimpleRepeat_homopolymer_4to6_slop5;GRCh38_AllTandemRepeats_201to10000bp_slop5;GRCh38_lowmappabilityall;GRCh38_nonunique_l100_m2_e1;GRCh38_nonunique_l250_m0_e0;GRCh38_alllowmapandsegdupregions;GRCh38_alldifficultregions	ZNF665	ENSG00000197497	transcript	ENST00000396424.5	protein_coding	MODIFIER	intron_variant	ZNF665	ENSG00000197497	transcript	ENST00000396424.5	protein_coding	MODIFIER	intron_variant	.	.	.	.	.	.	.	.
19	53188711	Sniffles2.INS.35BAM12	N	<INS:56>	INS	INS	56	22.173	146.688	888	855	33	0.0372	novel	0.0158	0.0158	low_frequency	0.0373	0.00347	0.00595	0.00915	0.0117	0.0164	0.0396	0.00357	0.00606	0.00926	0.0124	1	1	1	1	1	1	1	1	1	1	0.00563	0.957	0	0	0.419	0.00125	0.00469	0.238	difficult	GRCh38_AllHomopolymers_gt6bp_imperfectgt10bp_slop5;GRCh38_AllTandemRepeatsandHomopolymers_slop5;GRCh38_SimpleRepeat_homopolymer_7to11_slop5;GRCh38_SimpleRepeat_homopolymer_4to6_slop5;GRCh38_SimpleRepeat_imperfecthomopolgt10_slop5;GRCh38_chainSelf;GRCh38_alldifficultregions	ZNF665	ENSG00000197497	transcript	ENST00000396424.5	protein_coding	MODIFIER	intron_variant	ZNF665	ENSG00000197497	transcript	ENST00000396424.5	protein_coding	MODIFIER	intron_variant	.	.	.	.	.	Enhancer	.	.
19	53190980	Sniffles2.INS.35BCM12	N	<INS:65>	INS	INS	65	49.493	113.183	888	866	22	0.0248	known	0.0518	0.0518	common	0.145	0.0312	0.0238	0.0061	0.00877	0.0525	0.15	0.0315	0.0241	0.00614	0.00915	0.302	0.121	1	1	1	0.308	0.122	1	1	1	0.0501	0.979	0.881	0.881	0.884	0.00985	0.0105	0.881	confident	GRCh38_SimpleRepeat_homopolymer_4to6_slop5;GRCh38_notinalldifficultregions	ZNF665	ENSG00000197497	transcript	ENST00000396424.5	protein_coding	MODIFIER	intron_variant	ZNF665	ENSG00000197497	transcript	ENST00000396424.5	protein_coding	MODIFIER	intron_variant	.	.	.	.	.	.	.	.
19	53194289	Sniffles2.INS.35BDM12	N	<INS:203>	INS	INS	203	50.423	93.953	888	871	17	0.0191	known	0.312	0.312	common	0.517	0.281	0.101	0.408	0.167	0.318	0.521	0.285	0.102	0.414	0.172	0.607	0.0233	0.676	0.0356	0.788	0.603	0.0377	0.679	0.0512	1	0.31	0.944	0.922	0.922	0.925	0.357	0.354	0.961	confident	GRCh38_notinalldifficultregions	ZNF665;ZNF665-ENSG00000269001	ENSG00000197497;ENSG00000197497-ENSG00000269001	transcript;intergenic_region	ENST00000396424.5;ENSG00000197497-ENSG00000269001	protein_coding;.	MODIFIER;MODIFIER	upstream_gene_variant;intergenic_region	.	.	.	.	.	.	.	.	.	.	.	.	.	.	.
19	53222946	Sniffles2.DEL.35E7M12	N	<DEL:-50>	DEL	DEL	-50	101.715	254.005	888	862	26	0.0293	novel	0.00113	0.00113	rare	0.00208	0	0.00298	0	0	0.00116	0.00215	0	0.00299	0	0	1	1	1	1	1	1	1	1	1	1	0	0.998	0	0	0.122	3.59e-05	5.38e-05	0.357	difficult	GRCh38_gclt25orgt65_slop50;GRCh38_AllTandemRepeatsandHomopolymers_slop5;GRCh38_AllTandemRepeats_gt100bp_slop5;GRCh38_allTandemRepeats;GRCh38_SimpleRepeat_homopolymer_4to6_slop5;GRCh38_AllTandemRepeats_201to10000bp_slop5;GRCh38_alldifficultregions	NDUFV2P1;ENSG00000269001-NDUFV2P1	ENSG00000267809;ENSG00000269001-ENSG00000267809	transcript;intergenic_region	ENST00000596415.1;ENSG00000269001-ENSG00000267809	processed_pseudogene;.	MODIFIER;MODIFIER	downstream_gene_variant;intergenic_region	.	.	.	.	.	.	.	.	.	.	.	.	.	.	.
19	53231018	Sniffles2.DEL.35E9M12	N	<DEL:-4247>	DEL	DEL	-4247	2.887	2.887	888	860	28	0.0315	known	0.00169	0.00169	rare	0.00622	0	0	0	0	0.00174	0.00644	0	0	0	0	1	1	1	1	1	1	1	1	1	1	0.00169	1	1	1	0.847	8.5e-05	0.000104	0.794	confident	GRCh38_AllHomopolymers_gt6bp_imperfectgt10bp_slop5;GRCh38_AllTandemRepeatsandHomopolymers_slop5;GRCh38_SimpleRepeat_homopolymer_gt11_slop5;GRCh38_SimpleRepeat_diTR_11to50_slop5;GRCh38_allTandemRepeats;GRCh38_SimpleRepeat_homopolymer_7to11_slop5;GRCh38_SimpleRepeat_homopolymer_4to6_slop5;GRCh38_AllTandemRepeats_lt51bp_slop5;GRCh38_SimpleRepeat_imperfecthomopolgt20_slop5;GRCh38_SimpleRepeat_imperfecthomopolgt10_slop5;GRCh38_lowmappabilityall;GRCh38_nonunique_l100_m2_e1;GRCh38_chainSelf;GRCh38_alllowmapandsegdupregions;GRCh38_alldifficultregions;GRCh38_notinalldifficultregions	ZNF677;NDUFV2P1-ZNF677	ENSG00000197928;ENSG00000267809-ENSG00000197928	transcript;intergenic_region	ENST00000333952.8;ENSG00000267809-ENSG00000197928	protein_coding;.	MODIFIER;MODIFIER	downstream_gene_variant;intergenic_region	.	.	.	.	.	.	.	.	.	.	.	.	.	.	.
19	53270003	Sniffles2.DEL.35ECM12	N	<DEL:-119>	DEL	DEL	-119	107.802	229.698	888	863	25	0.0282	novel	0.0726	0.0726	common	0.249	0.0243	0	0.0061	0	0.0736	0.249	0.0245	0	0.00637	0	0.302	1	1	1	1	0.296	1	1	1	1	0.0636	0.94	0.649	0.649	0.767	0.0083	0.0113	0.628	difficult	GRCh38_gclt25orgt65_slop50;GRCh38_AllTandemRepeatsandHomopolymers_slop5;GRCh38_AllTandemRepeats_gt100bp_slop5;GRCh38_allTandemRepeats;GRCh38_SimpleRepeat_homopolymer_4to6_slop5;GRCh38_AllTandemRepeats_201to10000bp_slop5;GRCh38_segdups;GRCh38_alllowmapandsegdupregions;GRCh38_alldifficultregions	VN1R4;ENSG00000269758	ENSG00000228567;ENSG00000269758	transcript;transcript	ENST00000311170.5;ENST00000599803.1	protein_coding;pseudogene	MODIFIER;MODIFIER	upstream_gene_variant;non_coding_transcript_exon_variant	.	.	.	.	.	.	.	.	.	.	.	.	.	.	.
19	53277754	Sniffles2.INS.35D7M12	N	<INS:97>	INS	INS	97	69.735	199.721	888	866	22	0.0248	novel	0.00113	0.00113	rare	0.00208	0	0.00298	0	0	0.00116	0.00214	0	0.00303	0	0	1	1	1	1	1	1	1	1	1	1	0	0.998	0	0	0.174	0.000293	0.0011	0.399	difficult	GRCh38_AllTandemRepeats_51to200bp_slop5;GRCh38_AllTandemRepeatsandHomopolymers_slop5;GRCh38_allTandemRepeats;GRCh38_SimpleRepeat_homopolymer_4to6_slop5;GRCh38_alldifficultregions	FAM90A27P;ENSG00000269758-FAM90A27P	ENSG00000189348;ENSG00000269758-ENSG00000189348	transcript;intergenic_region	ENST00000593323.1;ENSG00000269758-ENSG00000189348	transcribed_unprocessed_pseudogene;.	MODIFIER;MODIFIER	upstream_gene_variant;intergenic_region	.	.	.	.	.	.	.	.	.	.	.	.	.	.	.
19	53283076	Sniffles2.DEL.35EEM12	N	<DEL:-50>	DEL	DEL	-50	117.584	339.761	888	870	18	0.0203	novel	0.00169	0.00169	rare	0	0	0.00595	0.00305	0	0.00172	0	0	0.00606	0.00312	0	1	1	1	1	1	1	1	1	1	1	0.00282	0.991	0	0	0.528	0.00125	0.00355	0.398	difficult	GRCh38_AllHomopolymers_gt6bp_imperfectgt10bp_slop5;GRCh38_AllTandemRepeatsandHomopolymers_slop5;GRCh38_SimpleRepeat_homopolymer_7to11_slop5;GRCh38_SimpleRepeat_homopolymer_4to6_slop5;GRCh38_SimpleRepeat_imperfecthomopolgt10_slop5;GRCh38_lowmappabilityall;GRCh38_nonunique_l100_m2_e1;GRCh38_segdups;GRCh38_alllowmapandsegdupregions;GRCh38_alldifficultregions	FAM90A27P	ENSG00000189348	transcript	ENST00000593323.1	transcribed_unprocessed_pseudogene	MODIFIER	intron_variant	.	.	.	.	.	.	.	.	.	.	.	.	.	.	.
19	53293227	Sniffles2.INS.35E3M12	N	<INS:74>	INS	INS	74	136.956	337.684	888	868	20	0.0225	novel	0.00394	0.00394	rare	0.0145	0	0	0	0	0.00403	0.0149	0	0	0	0	1	1	1	1	1	1	1	1	1	1	0.00282	0.998	0.714	0.714	0.914	0.000272	0.000319	0.847	difficult	GRCh38_AllTandemRepeatsandHomopolymers_slop5;GRCh38_SimpleRepeat_diTR_11to50_slop5;GRCh38_allTandemRepeats;GRCh38_AllTandemRepeats_lt51bp_slop5;GRCh38_alldifficultregions	BIRC8;BIRC8-FAM90A28P	ENSG00000163098;ENSG00000163098-ENSG00000269118	transcript;intergenic_region	ENST00000651384.1;ENSG00000163098-ENSG00000269118	processed_transcript;.	MODIFIER;MODIFIER	upstream_gene_variant;intergenic_region	.	.	.	.	.	.	.	.	.	.	.	.	.	.	.
19	53295868	Sniffles2.INS.35E2M12	N	<INS:322>	INS	INS	322	92.136	170.375	888	872	16	0.018	known	0.11	0.11	common	0.139	0.0278	0.176	0.0579	0.126	0.112	0.141	0.0286	0.179	0.0598	0.126	0.0116	1	0.789	1	1	0.0119	1	0.606	1	1	0.11	0.985	0.961	0.961	0.905	0.0577	0.0609	0.903	confident	GRCh38_notinalldifficultregions	BIRC8;FAM90A28P;BIRC8-FAM90A28P	ENSG00000163098;ENSG00000269118;ENSG00000163098-ENSG00000269118	transcript;transcript;intergenic_region	ENST00000651384.1;ENST00000597191.1;ENSG00000163098-ENSG00000269118	processed_transcript;transcribed_unprocessed_pseudogene;.	MODIFIER;MODIFIER;MODIFIER	upstream_gene_variant;downstream_gene_variant;intergenic_region	.	.	.	.	.	.	.	.	.	.	.	.	.	.	.
19	53296242	Sniffles2.DEL.35EFM12	N	<DEL:-5916>	DEL	DEL	-5916	157.176	241.033	888	863	25	0.0282	known	0.00169	0.00169	rare	0	0	0	0	0.00877	0.00174	0	0	0	0	0.00904	1	1	1	1	1	1	1	1	1	1	0	0.997	0	0	0.134	5.63e-05	0.00102	0.112	confident	GRCh38_AllHomopolymers_gt6bp_imperfectgt10bp_slop5;GRCh38_AllTandemRepeatsandHomopolymers_slop5;GRCh38_allTandemRepeats;GRCh38_SimpleRepeat_homopolymer_7to11_slop5;GRCh38_SimpleRepeat_homopolymer_4to6_slop5;GRCh38_AllTandemRepeats_lt51bp_slop5;GRCh38_SimpleRepeat_imperfecthomopolgt10_slop5;GRCh38_lowmappabilityall;GRCh38_nonunique_l100_m2_e1;GRCh38_nonunique_l250_m0_e0;GRCh38_chainSelf;GRCh38_segdups;GRCh38_alllowmapandsegdupregions;GRCh38_alldifficultregions;GRCh38_notinalldifficultregions	FAM90A28P;FAM90A28P;FAM90A28P;BIRC8;FAM90A28P;BIRC8-FAM90A28P	ENSG00000269118;ENSG00000269118;ENSG00000269118;ENSG00000163098;ENSG00000269118;ENSG00000163098-ENSG00000269118	transcript;transcript;transcript;transcript;transcript;intergenic_region	ENST00000597191.1;ENST00000597191.1;ENST00000597191.1;ENST00000651384.1;ENST00000597191.1;ENSG00000163098-ENSG00000269118	transcribed_unprocessed_pseudogene;transcribed_unprocessed_pseudogene;transcribed_unprocessed_pseudogene;processed_transcript;transcribed_unprocessed_pseudogene;.	HIGH;HIGH;MODIFIER;MODIFIER;MODIFIER;MODIFIER	transcript_ablation&start_lost;transcript_ablation;upstream_gene_variant;upstream_gene_variant;downstream_gene_variant;intergenic_region	.	.	.	.	.	.	.	.	.	.	.	.	CTCF Binding Site;TF binding	.	hsa-miR-522-5p;hsa-miR-522-5p
19	53300097	Sniffles2.INS.35FDM12	N	<INS:15761>	INS	INS	15761	253.973	263.513	888	858	30	0.0338	novel	0.00169	0.00169	rare	0.00208	0.00347	0	0	0.00292	0.00175	0.00215	0.0036	0	0	0.00303	1	1	1	1	1	1	1	1	1	1	0	0.997	0	0	0.187	0.000398	0.00442	0.198	difficult	GRCh38_lowmappabilityall;GRCh38_nonunique_l100_m2_e1;GRCh38_nonunique_l250_m0_e0;GRCh38_chainSelf;GRCh38_segdups;GRCh38_alllowmapandsegdupregions;GRCh38_alldifficultregions	FAM90A28P	ENSG00000269118	transcript	ENST00000597191.1	transcribed_unprocessed_pseudogene	MODIFIER	intron_variant	.	.	.	.	.	.	.	.	.	.	.	.	.	.	.
19	53300606	Sniffles2.INS.35FCM12	N	<INS:307>	INS	INS	307	132.89	323.767	888	860	28	0.0315	novel	0.00113	0.00113	rare	0	0	0.00595	0	0	0.00116	0	0	0.0061	0	0	1	1	1	1	1	1	1	1	1	1	0.00113	0.998	0.5	0.5	0.589	1.74e-05	0.000379	0.114	difficult	GRCh38_SimpleRepeat_homopolymer_4to6_slop5;GRCh38_chainSelf;GRCh38_segdups;GRCh38_alllowmapandsegdupregions;GRCh38_alldifficultregions	FAM90A28P	ENSG00000269118	transcript	ENST00000597191.1	transcribed_unprocessed_pseudogene	MODIFIER	intron_variant	.	.	.	.	.	.	.	.	.	.	.	.	.	.	.
19	53303382	Sniffles2.DEL.3605M12	N	<DEL:-54>	DEL	DEL	-54	81.843	330.045	888	857	31	0.0349	novel	0.00113	0.00113	rare	0	0	0.00595	0	0	0.00117	0	0	0.00614	0	0	1	1	1	1	1	1	1	1	1	1	0	0.998	0	0	0.197	7.17e-06	6.46e-05	0.114	difficult	GRCh38_AllTandemRepeats_51to200bp_slop5;GRCh38_AllTandemRepeatsandHomopolymers_slop5;GRCh38_SimpleRepeat_diTR_11to50_slop5;GRCh38_allTandemRepeats;GRCh38_SimpleRepeat_quadTR_51to200_slop5;GRCh38_allOtherDifficultregions;GRCh38_gnomAD_InbreedingCoeff_slop1bp_merge1000bp;GRCh38_segdups;GRCh38_alllowmapandsegdupregions;GRCh38_alldifficultregions	FAM90A28P;FAM90A28P	ENSG00000269118;ENSG00000269118	transcript;gene_variant	ENST00000597191.1;ENSG00000269118	transcribed_unprocessed_pseudogene;.	MODIFIER;MODIFIER	upstream_gene_variant;intragenic_variant	.	.	.	.	.	.	.	.	.	.	.	.	.	.	.
19	53311304	Sniffles2.INS.3600M12	N	<INS:86>	INS	INS	86	36.237	119.812	888	870	18	0.0203	known	0.313	0.313	common	0.295	0.323	0.286	0.348	0.325	0.316	0.3	0.32	0.287	0.351	0.327	0.536	0.849	0.00762	0.731	0.729	0.531	1	0.00786	0.729	0.728	0.314	0.899	0.876	0.876	0.858	0.342	0.344	0.918	difficult	GRCh38_segdups;GRCh38_alllowmapandsegdupregions;GRCh38_alldifficultregions	VN1R6P;FAM90A28P-VN1R6P	ENSG00000174677;ENSG00000269118-ENSG00000174677	transcript;intergenic_region	ENST00000458417.1;ENSG00000269118-ENSG00000174677	unitary_pseudogene;.	MODIFIER;MODIFIER	upstream_gene_variant;intergenic_region	.	.	.	.	.	.	.	.	.	.	.	.	Enhancer	.	.
19	53317537	Sniffles2.DEL.3606M12	N	<DEL:-315>	DEL	DEL	-315	132.487	272.777	888	876	12	0.0135	known	0.275	0.275	common	0.34	0.215	0.372	0.25	0.164	0.278	0.346	0.218	0.374	0.252	0.165	0.0446	0.227	0.0686	0.682	0.405	0.062	0.224	0.0693	0.681	0.399	0.272	0.949	0.924	0.924	0.916	0.214	0.214	0.958	confident	GRCh38_AllHomopolymers_gt6bp_imperfectgt10bp_slop5;GRCh38_AllTandemRepeatsandHomopolymers_slop5;GRCh38_SimpleRepeat_homopolymer_gt11_slop5;GRCh38_SimpleRepeat_homopolymer_gt20_slop5;GRCh38_SimpleRepeat_homopolymer_4to6_slop5;GRCh38_SimpleRepeat_imperfecthomopolgt20_slop5;GRCh38_SimpleRepeat_imperfecthomopolgt10_slop5;GRCh38_lowmappabilityall;GRCh38_nonunique_l100_m2_e1;GRCh38_alllowmapandsegdupregions;GRCh38_alldifficultregions;GRCh38_notinalldifficultregions	VN1R6P;VN1R6P-ZNF845	ENSG00000174677;ENSG00000174677-ENSG00000213799	transcript;intergenic_region	ENST00000458417.1;ENSG00000174677-ENSG00000213799	unitary_pseudogene;.	MODIFIER;MODIFIER	downstream_gene_variant;intergenic_region	.	.	.	.	.	.	.	.	.	.	.	.	.	.	.
19	53369395	Sniffles2.DEL.360AM12	N	<DEL:-282>	DEL	DEL	-282	220.411	237.619	888	871	17	0.0191	known	0.0878	0.0878	common	0.168	0.0556	0.0179	0.0854	0.0731	0.0884	0.17	0.0528	0.018	0.087	0.0753	0.643	1	1	1	1	0.642	1	1	1	1	0.0749	0.921	0.685	0.685	0.722	0.0812	0.0787	0.805	confident	GRCh38_SimpleRepeat_homopolymer_4to6_slop5;GRCh38_notinalldifficultregions	ZNF525	ENSG00000203326	transcript	ENST00000474037.6	protein_coding	MODIFIER	intron_variant	ZNF525	ENSG00000203326	transcript	ENST00000474037.6	protein_coding	MODIFIER	intron_variant	.	.	.	.	.	.	.	.
19	53386371	Sniffles2.DEL.360BM12	N	<DEL:-55>	DEL	DEL	-55	64.326	276.858	888	868	20	0.0225	novel	0.0293	0.0293	low_frequency	0.104	0.00694	0	0	0	0.03	0.106	0.00699	0	0	0	0.727	1	1	1	1	0.732	1	1	1	1	0.0282	0.982	0.796	0.796	0.789	0.0021	0.00539	0.461	confident	GRCh38_chainSelf;GRCh38_chainSelf_gt10kb;GRCh38_notinalldifficultregions	ENSG00000241069&ZNF525;ENSG00000241069;ZNF525;ENSG00000241069	ENSG00000241069&ENSG00000203326;ENSG00000241069;ENSG00000203326;ENSG00000241069	gene_variant;transcript;transcript;transcript	ENSG00000241069;ENST00000459631.1;ENST00000474037.6;ENST00000459631.1	.;transcribed_processed_pseudogene;protein_coding;transcribed_processed_pseudogene	HIGH;LOW;MODIFIER;MODIFIER	gene_fusion;splice_region_variant&non_coding_transcript_exon_variant;3_prime_UTR_variant;downstream_gene_variant	ZNF525	ENSG00000203326	transcript	ENST00000474037.6	protein_coding	MODIFIER	3_prime_UTR_variant	.	.	.	.	.	.	.	.
19	53391194	Sniffles2.INS.3604M12	N	<INS:347>	INS	INS	347	125.921	102.271	888	867	21	0.0236	novel	0.106	0.106	common	0.299	0.059	0	0.0671	0.0146	0.108	0.306	0.0599	0	0.0683	0.0152	0.444	0.394	1	1	1	0.542	0.399	1	1	1	0.11	0.941	0.81	0.81	0.874	0.0772	0.0765	0.949	confident	GRCh38_notinalldifficultregions	ZNF765;ZNF525;ENSG00000241069;ZNF525;ZNF765	ENSG00000196417;ENSG00000203326;ENSG00000241069;ENSG00000203326;ENSG00000196417	transcript;transcript;transcript;gene_variant;gene_variant	ENST00000396408.8;ENST00000474037.6;ENST00000459631.1;ENSG00000203326;ENSG00000196417	protein_coding;protein_coding;transcribed_processed_pseudogene;.;.	MODIFIER;MODIFIER;MODIFIER;MODIFIER;MODIFIER	upstream_gene_variant;downstream_gene_variant;downstream_gene_variant;intragenic_variant;intragenic_variant	.	.	.	.	.	.	.	.	.	.	.	.	.	.	.
19	53403397	Sniffles2.INS.3618M12	N	<INS:52>	INS	INS	52	78.655	469.148	888	868	20	0.0225	known	0.00619	0.00619	low_frequency	0.0187	0.00347	0	0	0.00292	0.00634	0.0193	0.00347	0	0	0.00303	1	1	1	1	1	1	1	1	1	1	0.00732	0.993	0.818	0.818	0.688	0.000797	0.00132	0.479	difficult	GRCh38_SimpleRepeat_homopolymer_4to6_slop5;GRCh38_segdups_gt10kb;GRCh38_chainSelf;GRCh38_segdups;GRCh38_alllowmapandsegdupregions;GRCh38_alldifficultregions	ZNF765	ENSG00000196417	transcript	ENST00000396408.8	protein_coding	MODIFIER	intron_variant	ZNF765	ENSG00000196417	transcript	ENST00000396408.8	protein_coding	MODIFIER	intron_variant	.	.	.	.	.	.	.	.
19	53422436	Sniffles2.INS.361BM12	N	<INS:154>	INS	INS	154	152.979	354.788	888	866	22	0.0248	known	0.00113	0.00113	rare	0.00208	0	0	0	0.00292	0.00116	0.00215	0	0	0	0.00305	1	1	1	1	1	1	1	1	1	1	0	0.998	0	0	0.0663	2.05e-05	9.03e-05	0.251	difficult	GRCh38_chainSelf;GRCh38_segdups;GRCh38_alllowmapandsegdupregions;GRCh38_alldifficultregions	ENSG00000249435;ZNF765	ENSG00000249435;ENSG00000196417	transcript;gene_variant	ENST00000503482.1;ENSG00000196417	processed_pseudogene;.	MODIFIER;MODIFIER	downstream_gene_variant;intragenic_variant	.	.	.	.	.	.	.	.	.	.	.	.	.	.	.
19	53436639	Sniffles2.INS.361EM12	N	<INS:83>	INS	INS	83	109.288	599.843	888	863	25	0.0282	novel	0.00169	0.00169	rare	0.00208	0	0.00595	0	0	0.00174	0.00213	0	0.00602	0	0	1	1	0.00298	1	1	1	1	0.00302	1	1	0.00113	0.995	0	0	0.447	4.92e-05	0.000181	0.245	difficult	GRCh38_segdups_gt10kb;GRCh38_segdups;GRCh38_alllowmapandsegdupregions;GRCh38_alldifficultregions	TPM3P9;ENSG00000287608;ZNF761	ENSG00000241015;ENSG00000287608;ENSG00000160336	transcript;transcript;gene_variant	ENST00000424846.3;ENST00000657048.1;ENSG00000160336	processed_transcript;pseudogene;.	MODIFIER;MODIFIER;MODIFIER	intron_variant;intron_variant;intragenic_variant	.	.	.	.	.	.	.	.	.	.	.	.	.	.	.
19	53504745	Sniffles2.INS.363BM12	N	<INS:92>	INS	INS	92	127.504	332.697	888	866	22	0.0248	novel	0.00113	0.00113	rare	0	0.00347	0.00298	0	0	0.00116	0	0.00352	0.00299	0	0	1	1	1	1	1	1	1	1	1	1	0	0.998	0	0	0.0187	1.02e-05	0.000133	0.116	difficult	GRCh38_SimpleRepeat_homopolymer_4to6_slop5;GRCh38_chainSelf;GRCh38_segdups;GRCh38_alllowmapandsegdupregions;GRCh38_alldifficultregions	ENSG00000213777;ENSG00000213777	ENSG00000213777;ENSG00000213777	transcript;gene_variant	ENST00000509280.1;ENSG00000213777	transcribed_processed_pseudogene;.	MODIFIER;MODIFIER	downstream_gene_variant;intragenic_variant	.	.	.	.	.	.	.	.	.	.	.	.	CTCF Binding Site;Promoter	.	.
19	53506412	Sniffles2.INS.363AM12	N	<INS:53>	INS	INS	53	61.401	314.807	888	861	27	0.0304	novel	0.00169	0.00169	rare	0	0	0	0.00305	0.00585	0.00174	0	0	0	0.00311	0.00621	1	1	1	1	1	1	1	1	1	1	0.000563	0.995	0	0	0.339	0.00599	0.00634	0.685	difficult	GRCh38_AllTandemRepeats_51to200bp_slop5;GRCh38_AllTandemRepeatsandHomopolymers_slop5;GRCh38_SimpleRepeat_diTR_11to50_slop5;GRCh38_AllTandemRepeats_gt100bp_slop5;GRCh38_allTandemRepeats;GRCh38_alldifficultregions	ENSG00000213777;ENSG00000213777	ENSG00000213777;ENSG00000213777	transcript;gene_variant	ENST00000509280.1;ENSG00000213777	transcribed_processed_pseudogene;.	MODIFIER;MODIFIER	downstream_gene_variant;intragenic_variant	.	.	.	.	.	.	.	.	.	.	.	.	.	.	.
19	53533106	Sniffles2.INS.363DM12	N	<INS:324>	INS	INS	324	119.65	204.578	888	869	19	0.0214	known	0.0394	0.0394	low_frequency	0.0166	0.0451	0	0.125	0.0234	0.0403	0.0169	0.0461	0	0.126	0.0248	0.0573	1	1	0.14	0.0803	0.0583	1	1	0.14	0.0852	0.0383	0.989	0.905	0.905	0.931	0.11	0.111	0.968	confident	GRCh38_notinalldifficultregions	ZNF331	ENSG00000130844	transcript	ENST00000253144.13	protein_coding	MODIFIER	intron_variant	ZNF331	ENSG00000130844	transcript	ENST00000253144.13	protein_coding	MODIFIER	intron_variant	.	.	.	.	.	.	.	.
19	53544228	Sniffles2.DEL.3649M12	N	<DEL:-53>	DEL	DEL	-53	82.763	370.981	888	860	28	0.0315	novel	0.00225	0.00225	rare	0	0	0	0	0.0117	0.00233	0	0	0	0	0.0124	1	1	1	1	1	1	1	1	1	1	0.00113	0.993	0	0	0.364	0.000227	0.00223	0.147	difficult	GRCh38_AllHomopolymers_gt6bp_imperfectgt10bp_slop5;GRCh38_AllTandemRepeatsandHomopolymers_slop5;GRCh38_SimpleRepeat_homopolymer_gt11_slop5;GRCh38_AllTandemRepeats_gt100bp_slop5;GRCh38_allTandemRepeats;GRCh38_AllTandemRepeats_201to10000bp_slop5;GRCh38_SimpleRepeat_imperfecthomopolgt10_slop5;GRCh38_lowmappabilityall;GRCh38_nonunique_l100_m2_e1;GRCh38_alllowmapandsegdupregions;GRCh38_alldifficultregions	ZNF331	ENSG00000130844	transcript	ENST00000253144.13	protein_coding	MODIFIER	intron_variant	ZNF331	ENSG00000130844	transcript	ENST00000253144.13	protein_coding	MODIFIER	intron_variant	.	.	.	.	.	.	.	.
19	53544604	Sniffles2.INS.363EM12	N	<INS:133>	INS	INS	133	77.627	265.034	888	860	28	0.0315	known	0.0141	0.0141	low_frequency	0.0498	0	0	0.00305	0	0.0145	0.0515	0	0	0.00316	0	0.0144	1	1	1	1	0.0158	1	1	1	1	0.0124	0.99	0.727	0.727	0.823	0.00113	0.00292	0.418	confident	GRCh38_notinalldifficultregions	ZNF331	ENSG00000130844	transcript	ENST00000253144.13	protein_coding	MODIFIER	intron_variant	ZNF331	ENSG00000130844	transcript	ENST00000253144.13	protein_coding	MODIFIER	intron_variant	.	.	.	.	.	.	.	.
19	53555219	Sniffles2.DEL.364AM12	N	<DEL:-75>	DEL	DEL	-75	54.031	236.429	888	874	14	0.0158	novel	0.202	0.202	common	0.056	0.184	0.339	0.189	0.301	0.205	0.0574	0.183	0.341	0.191	0.306	0.16	0.264	0.732	0.0407	0.104	0.167	0.256	0.731	0.0429	0.146	0.197	0.903	0.811	0.811	0.805	0.248	0.247	0.839	difficult	GRCh38_AllTandemRepeatsandHomopolymers_slop5;GRCh38_AllTandemRepeats_gt100bp_slop5;GRCh38_allTandemRepeats;GRCh38_AllTandemRepeats_201to10000bp_slop5;GRCh38_lowmappabilityall;GRCh38_nonunique_l100_m2_e1;GRCh38_alllowmapandsegdupregions;GRCh38_alldifficultregions	ZNF331	ENSG00000130844	transcript	ENST00000253144.13	protein_coding	MODIFIER	intron_variant	ZNF331	ENSG00000130844	transcript	ENST00000253144.13	protein_coding	MODIFIER	intron_variant	.	.	.	.	.	Promoter	.	hsa-miR-660-5p;hsa-miR-3179
19	53555312	Sniffles2.INS.363FM12	N	<INS:100>	INS	INS	100	53.568	269.262	888	858	30	0.0338	novel	0.00845	0.00845	low_frequency	0	0.0104	0	0.0335	0.00292	0.00874	0	0.0107	0	0.0346	0.00309	1	1	1	1	1	1	1	1	1	1	0.00507	0.975	0.0667	0.0667	0.37	0.0121	0.0253	0.449	difficult	GRCh38_AllTandemRepeatsandHomopolymers_slop5;GRCh38_AllTandemRepeats_gt100bp_slop5;GRCh38_allTandemRepeats;GRCh38_AllTandemRepeats_201to10000bp_slop5;GRCh38_lowmappabilityall;GRCh38_nonunique_l100_m2_e1;GRCh38_alllowmapandsegdupregions;GRCh38_alldifficultregions	ZNF331	ENSG00000130844	transcript	ENST00000253144.13	protein_coding	MODIFIER	intron_variant	ZNF331	ENSG00000130844	transcript	ENST00000253144.13	protein_coding	MODIFIER	intron_variant	.	.	.	.	.	Promoter	.	.
19	53559082	Sniffles2.DEL.364BM12	N	<DEL:-68>	DEL	DEL	-68	71.466	232.637	888	863	25	0.0282	novel	0.0484	0.0484	low_frequency	0.00622	0.0625	0	0.158	0.038	0.0498	0.00644	0.0643	0	0.162	0.0394	1	0.0902	1	1	0.00063	1	0.0948	1	1	0.000701	0.0473	0.946	0.675	0.675	0.712	0.105	0.103	0.806	difficult	GRCh38_AllTandemRepeatsandHomopolymers_slop5;GRCh38_SimpleRepeat_diTR_11to50_slop5;GRCh38_AllTandemRepeats_gt100bp_slop5;GRCh38_allTandemRepeats;GRCh38_SimpleRepeat_homopolymer_4to6_slop5;GRCh38_AllTandemRepeats_201to10000bp_slop5;GRCh38_alldifficultregions	ZNF331	ENSG00000130844	transcript	ENST00000253144.13	protein_coding	MODIFIER	intron_variant	ZNF331	ENSG00000130844	transcript	ENST00000253144.13	protein_coding	MODIFIER	intron_variant	.	.	.	.	.	.	.	.
19	53564043	Sniffles2.INS.3640M12	N	<INS:60>	INS	INS	60	112.641	316.855	888	860	28	0.0315	novel	0.00169	0.00169	rare	0.00622	0	0	0	0	0.00174	0.00652	0	0	0	0	0.00624	1	1	1	1	0.00654	1	1	1	1	0.000563	0.997	0	0	0.41	0.000108	0.00036	0.287	difficult	GRCh38_AllHomopolymers_gt6bp_imperfectgt10bp_slop5;GRCh38_AllTandemRepeatsandHomopolymers_slop5;GRCh38_SimpleRepeat_homopolymer_gt11_slop5;GRCh38_SimpleRepeat_homopolymer_gt20_slop5;GRCh38_SimpleRepeat_imperfecthomopolgt20_slop5;GRCh38_SimpleRepeat_imperfecthomopolgt10_slop5;GRCh38_chainSelf;GRCh38_alldifficultregions	ZNF331	ENSG00000130844	transcript	ENST00000253144.13	protein_coding	MODIFIER	intron_variant	ZNF331	ENSG00000130844	transcript	ENST00000253144.13	protein_coding	MODIFIER	intron_variant	.	.	.	.	.	.	.	.
19	53572661	Sniffles2.INS.3641M12	N	<INS:53>	INS	INS	53	107.95	420.305	888	859	29	0.0327	novel	0.00169	0.00169	rare	0.00622	0	0	0	0	0.00175	0.00652	0	0	0	0	1	1	1	1	1	1	1	1	1	1	0.00169	0.998	0.667	0.667	0.974	3.38e-05	3.88e-05	0.735	difficult	GRCh38_gclt25orgt65_slop50;GRCh38_AllTandemRepeats_51to200bp_slop5;GRCh38_AllTandemRepeatsandHomopolymers_slop5;GRCh38_SimpleRepeat_diTR_11to50_slop5;GRCh38_AllTandemRepeats_gt100bp_slop5;GRCh38_allTandemRepeats;GRCh38_alldifficultregions	ZNF331	ENSG00000130844	transcript	ENST00000253144.13	protein_coding	MODIFIER	intron_variant	ZNF331	ENSG00000130844	transcript	ENST00000253144.13	protein_coding	MODIFIER	intron_variant	.	.	.	.	.	.	.	.
19	53593798	Sniffles2.DEL.364FM12	N	<DEL:-133>	DEL	DEL	-133	88.44	226.205	888	863	25	0.0282	novel	0.00282	0.00282	rare	0.00415	0	0	0.00305	0.00585	0.0029	0.00422	0	0	0.00314	0.0061	1	1	1	1	1	1	1	1	1	1	0.00225	0.99	0	0	0.368	0.000516	0.00293	0.188	confident	GRCh38_AllHomopolymers_gt6bp_imperfectgt10bp_slop5;GRCh38_AllTandemRepeatsandHomopolymers_slop5;GRCh38_SimpleRepeat_homopolymer_gt11_slop5;GRCh38_SimpleRepeat_homopolymer_gt20_slop5;GRCh38_SimpleRepeat_imperfecthomopolgt20_slop5;GRCh38_SimpleRepeat_imperfecthomopolgt10_slop5;GRCh38_alldifficultregions;GRCh38_notinalldifficultregions	ZNF331-ENSG00000268864	ENSG00000130844-ENSG00000268864	intergenic_region	ENSG00000130844-ENSG00000268864	.	MODIFIER	intergenic_region	.	.	.	.	.	.	.	.	.	.	.	.	.	Transcription Start Site	.
19	53593979	Sniffles2.INS.3642M12	N	<INS:320>	INS	INS	320	98.891	118.153	888	870	18	0.0203	novel	0.198	0.198	common	0.344	0.149	0.113	0.229	0.0877	0.202	0.347	0.151	0.117	0.234	0.0898	0.119	0.316	0.0404	0.826	0.62	0.153	0.318	0.0466	1	0.623	0.176	0.824	0.64	0.64	0.621	0.202	0.209	0.739	confident	GRCh38_SimpleRepeat_homopolymer_4to6_slop5;GRCh38_notinalldifficultregions	ZNF331-ENSG00000268864	ENSG00000130844-ENSG00000268864	intergenic_region	ENSG00000130844-ENSG00000268864	.	MODIFIER	intergenic_region	.	.	.	.	.	.	.	.	.	.	.	.	.	.	.
19	53597599	Sniffles2.INS.365BM12	N	<INS:62>	INS	INS	62	122.625	403.137	888	855	33	0.0372	novel	0.00113	0.00113	rare	0	0.00694	0	0	0	0.00117	0	0.00709	0	0	0	1	1	1	1	1	1	1	1	1	1	0.000563	0.999	0.5	0.5	0.35	0.00177	0.00212	0.469	confident	GRCh38_SimpleRepeat_homopolymer_4to6_slop5;GRCh38_notinalldifficultregions	ENSG00000268864;ZNF331-ENSG00000268864	ENSG00000268864;ENSG00000130844-ENSG00000268864	transcript;intergenic_region	ENST00000599707.2;ENSG00000130844-ENSG00000268864	transcribed_unprocessed_pseudogene;.	MODIFIER;MODIFIER	downstream_gene_variant;intergenic_region	.	.	.	.	.	.	.	.	.	.	.	.	Enhancer	.	.
19	53599247	Sniffles2.INS.365AM12	N	<INS:68>	INS	INS	68	112.743	379.588	888	855	33	0.0372	novel	0.00169	0.00169	rare	0	0.00347	0	0	0.00585	0.00175	0	0.00357	0	0	0.00621	1	1	1	1	1	1	1	1	1	1	0.000563	0.995	0	0	0.405	0.000155	0.000623	0.216	confident	GRCh38_notinalldifficultregions	ENSG00000268864;ZNF331-ENSG00000268864	ENSG00000268864;ENSG00000130844-ENSG00000268864	transcript;intergenic_region	ENST00000599707.2;ENSG00000130844-ENSG00000268864	transcribed_unprocessed_pseudogene;.	MODIFIER;MODIFIER	downstream_gene_variant;intergenic_region	.	.	.	.	.	.	.	.	.	.	.	.	.	.	.
19	53618060	Sniffles2.DEL.366BM12	N	<DEL:-1087>	DEL	DEL	-1087	525.317	64.671	888	850	38	0.0428	known	0.00113	0.00113	rare	0.00415	0	0	0	0	0.00118	0.00433	0	0	0	0	1	1	1	1	1	1	1	1	1	1	0.00169	0.994	0	0	0.364	2.77e-05	0.000715	0.0751	confident	GRCh38_AllHomopolymers_gt6bp_imperfectgt10bp_slop5;GRCh38_AllTandemRepeatsandHomopolymers_slop5;GRCh38_SimpleRepeat_homopolymer_gt11_slop5;GRCh38_allTandemRepeats;GRCh38_SimpleRepeat_homopolymer_4to6_slop5;GRCh38_AllTandemRepeats_lt51bp_slop5;GRCh38_SimpleRepeat_quadTR_20to50_slop5;GRCh38_SimpleRepeat_imperfecthomopolgt10_slop5;GRCh38_lowmappabilityall;GRCh38_nonunique_l100_m2_e1;GRCh38_chainSelf;GRCh38_segdups;GRCh38_alllowmapandsegdupregions;GRCh38_alldifficultregions;GRCh38_notinalldifficultregions	OSTCP3;OSTCP3-RN7SL317P	ENSG00000269608;ENSG00000269608-ENSG00000242668	transcript;intergenic_region	ENST00000593607.1;ENSG00000269608-ENSG00000242668	processed_pseudogene;.	MODIFIER;MODIFIER	downstream_gene_variant;intergenic_region	.	.	.	.	.	.	.	.	.	.	.	.	.	.	.
19	53630214	Sniffles2.INS.365EM12	N	<INS:68>	INS	INS	68	93.107	373.756	888	856	32	0.036	novel	0.00113	0.00113	rare	0.00208	0	0.00298	0	0	0.00117	0.00218	0	0.00305	0	0	1	1	1	1	1	1	1	1	1	1	0	0.998	0	0	0.0445	4.51e-05	0.000182	0.198	difficult	GRCh38_AllHomopolymers_gt6bp_imperfectgt10bp_slop5;GRCh38_AllTandemRepeatsandHomopolymers_slop5;GRCh38_SimpleRepeat_homopolymer_gt11_slop5;GRCh38_SimpleRepeat_imperfecthomopolgt10_slop5;GRCh38_chainSelf;GRCh38_alldifficultregions	DPRX;RN7SL317P;RN7SL317P-DPRX	ENSG00000204595;ENSG00000242668;ENSG00000242668-ENSG00000204595	transcript;transcript;intergenic_region	ENST00000376650.1;ENST00000497408.3;ENSG00000242668-ENSG00000204595	protein_coding;misc_RNA;.	MODIFIER;MODIFIER;MODIFIER	upstream_gene_variant;downstream_gene_variant;intergenic_region	.	.	.	.	.	.	.	.	.	.	.	.	.	.	.
19	53646577	Sniffles2.INS.3661M12	N	<INS:51>	INS	INS	51	125.396	346.725	888	866	22	0.0248	novel	0.00113	0.00113	rare	0	0	0	0	0.00585	0.00116	0	0	0	0	0.00602	1	1	1	1	1	1	1	1	1	1	0.000563	0.997	0	0	0.22	1.13e-05	0.000436	0.0881	difficult	GRCh38_AllTandemRepeatsandHomopolymers_slop5;GRCh38_AllTandemRepeats_gt100bp_slop5;GRCh38_allTandemRepeats;GRCh38_AllTandemRepeats_201to10000bp_slop5;GRCh38_alldifficultregions	DPRX-RNU6-698P	ENSG00000204595-ENSG00000200393	intergenic_region	ENSG00000204595-ENSG00000200393	.	MODIFIER	intergenic_region	.	.	.	.	.	.	.	.	.	.	.	.	.	.	.
19	53648677	Sniffles2.DEL.366FM12	N	<DEL:-144>	DEL	DEL	-144	83.129	150.326	888	878	10	0.0113	novel	0.418	0.418	common	0.622	0.344	0.253	0.32	0.45	0.423	0.622	0.346	0.254	0.328	0.461	3.32e-10	0.0952	0.218	0.72	0.646	3.32e-10	0.0674	0.22	0.858	0.533	0.446	0.782	0.714	0.714	0.745	0.295	0.291	0.839	difficult	GRCh38_gclt25orgt65_slop50;GRCh38_AllTandemRepeatsandHomopolymers_slop5;GRCh38_AllTandemRepeats_gt100bp_slop5;GRCh38_allTandemRepeats;GRCh38_SimpleRepeat_homopolymer_4to6_slop5;GRCh38_AllTandemRepeats_201to10000bp_slop5;GRCh38_lowmappabilityall;GRCh38_nonunique_l100_m2_e1;GRCh38_nonunique_l250_m0_e0;GRCh38_alllowmapandsegdupregions;GRCh38_alldifficultregions	RNU6-698P;DPRX-RNU6-698P	ENSG00000200393;ENSG00000204595-ENSG00000200393	transcript;intergenic_region	ENST00000363523.1;ENSG00000204595-ENSG00000200393	snRNA;.	MODIFIER;MODIFIER	upstream_gene_variant;intergenic_region	.	.	.	.	.	.	.	.	.	.	.	.	.	.	.
19	53648943	Sniffles2.INS.3660M12	N	<INS:64>	INS	INS	64	81.985	270.411	888	855	33	0.0372	novel	0.0101	0.0101	low_frequency	0.00208	0.00694	0.00893	0.0244	0.0117	0.0105	0.00218	0.00704	0.0092	0.0253	0.0123	1	1	1	1	1	1	1	1	1	1	0.00169	0.976	0	0	0.193	0.0067	0.0174	0.325	difficult	GRCh38_gclt25orgt65_slop50;GRCh38_AllTandemRepeatsandHomopolymers_slop5;GRCh38_AllTandemRepeats_gt100bp_slop5;GRCh38_allTandemRepeats;GRCh38_AllTandemRepeats_201to10000bp_slop5;GRCh38_lowmappabilityall;GRCh38_nonunique_l100_m2_e1;GRCh38_alllowmapandsegdupregions;GRCh38_alldifficultregions	RNU6-698P;DPRX-RNU6-698P	ENSG00000200393;ENSG00000204595-ENSG00000200393	transcript;intergenic_region	ENST00000363523.1;ENSG00000204595-ENSG00000200393	snRNA;.	MODIFIER;MODIFIER	upstream_gene_variant;intergenic_region	.	.	.	.	.	.	.	.	.	.	.	.	.	.	.
19	53657520	Sniffles2.INS.3662M12	N	<INS:332>	INS	INS	332	146.619	260.175	888	851	37	0.0417	known	0.0135	0.0135	low_frequency	0.0498	0	0	0	0	0.0141	0.052	0	0	0	0	0.452	1	1	1	1	0.467	1	1	1	1	0.0124	0.98	0.565	0.565	0.63	0.00128	0.00296	0.413	confident	GRCh38_chainSelf;GRCh38_notinalldifficultregions	RNU6-698P;ENSG00000270347	ENSG00000200393;ENSG00000270347	transcript;transcript	ENST00000363523.1;ENST00000603737.1	snRNA;unprocessed_pseudogene	MODIFIER;MODIFIER	downstream_gene_variant;intron_variant	.	.	.	.	.	.	.	.	.	.	.	.	.	.	.
19	53663906	Sniffles2.INS.3664M12	N	<INS:69>	INS	INS	69	107.307	287.329	888	850	38	0.0428	novel	0.00113	0.00113	rare	0.00208	0.00347	0	0	0	0.00118	0.00218	0.00357	0	0	0	1	1	1	1	1	1	1	1	1	1	0.000563	0.997	0	0	0.325	6.15e-06	2.83e-05	0.189	difficult	GRCh38_AllHomopolymers_gt6bp_imperfectgt10bp_slop5;GRCh38_AllTandemRepeatsandHomopolymers_slop5;GRCh38_SimpleRepeat_homopolymer_7to11_slop5;GRCh38_SimpleRepeat_homopolymer_4to6_slop5;GRCh38_SimpleRepeat_imperfecthomopolgt10_slop5;GRCh38_alldifficultregions	MIR512-1;ENSG00000270347-MIR512-1	ENSG00000207645;ENSG00000270347-ENSG00000207645	transcript;intergenic_region	ENST00000384913.2;ENSG00000270347-ENSG00000207645	miRNA;.	MODIFIER;MODIFIER	upstream_gene_variant;intergenic_region	.	.	.	.	.	.	.	.	.	.	.	.	.	.	.
19	53666357	Sniffles2.DEL.3671M12	N	<DEL:-2484>	DEL	DEL	-2484	125.928	376.593	888	846	42	0.0473	novel	0.00451	0.00451	rare	0.00622	0.00347	0	0	0.0117	0.00473	0.00652	0.00355	0	0	0.0124	1	1	1	1	1	1	1	1	1	1	0.00225	0.989	0.125	0.125	0.469	0.000514	0.00363	0.187	confident	GRCh38_AllHomopolymers_gt6bp_imperfectgt10bp_slop5;GRCh38_AllTandemRepeatsandHomopolymers_slop5;GRCh38_SimpleRepeat_homopolymer_7to11_slop5;GRCh38_SimpleRepeat_homopolymer_4to6_slop5;GRCh38_SimpleRepeat_imperfecthomopolgt20_slop5;GRCh38_SimpleRepeat_imperfecthomopolgt10_slop5;GRCh38_lowmappabilityall;GRCh38_nonunique_l100_m2_e1;GRCh38_chainSelf;GRCh38_segdups;GRCh38_alllowmapandsegdupregions;GRCh38_alldifficultregions;GRCh38_notinalldifficultregions	MIR512-1;MIR512-1;MIR512-1;MIR512-2;MIR1323;MIR512-1;ENSG00000270347-MIR512-1;MIR512-1-MIR512-2	ENSG00000207645;ENSG00000207645;ENSG00000207645;ENSG00000207644;ENSG00000221017;ENSG00000207645;ENSG00000270347-ENSG00000207645;ENSG00000207645-ENSG00000207644	transcript;transcript;transcript;transcript;transcript;transcript;intergenic_region;intergenic_region	ENST00000384913.2;ENST00000384913.2;ENST00000384913.2;ENST00000384912.1;ENST00000408090.1;ENST00000384913.2;ENSG00000270347-ENSG00000207645;ENSG00000207645-ENSG00000207644	miRNA;miRNA;miRNA;miRNA;miRNA;miRNA;.;.	HIGH;LOW;MODIFIER;MODIFIER;MODIFIER;MODIFIER;MODIFIER;MODIFIER	transcript_ablation;splice_region_variant&non_coding_transcript_exon_variant;upstream_gene_variant;upstream_gene_variant;upstream_gene_variant;downstream_gene_variant;intergenic_region;intergenic_region	.	.	.	.	.	.	.	.	.	.	.	.	Enhancer	.	.
19	53667613	Sniffles2.INS.3666M12	N	<INS:2468>	INS	INS	2468	25.881	467.815	888	849	39	0.0439	novel	0.00113	0.00113	rare	0.00415	0	0	0	0	0.00118	0.00433	0	0	0	0	1	1	1	1	1	1	1	1	1	1	0	0.998	0	0	0.107	1.13e-05	4.44e-05	0.258	confident	GRCh38_chainSelf;GRCh38_notinalldifficultregions	MIR512-2;MIR1323;MIR512-1;MIR512-1-MIR512-2	ENSG00000207644;ENSG00000221017;ENSG00000207645;ENSG00000207645-ENSG00000207644	transcript;transcript;transcript;intergenic_region	ENST00000384912.1;ENST00000408090.1;ENST00000384913.2;ENSG00000207645-ENSG00000207644	miRNA;miRNA;miRNA;.	MODIFIER;MODIFIER;MODIFIER;MODIFIER	upstream_gene_variant;upstream_gene_variant;downstream_gene_variant;intergenic_region	.	.	.	.	.	.	.	.	.	.	.	.	Enhancer	.	.
19	53676999	Sniffles2.DEL.3673M12	N	<DEL:-1223>	DEL	DEL	-1223	110.893	88.225	888	859	29	0.0327	known	0.0287	0.0287	low_frequency	0.106	0	0	0	0	0.0297	0.109	0	0	0	0	0.736	1	1	1	1	0.743	1	1	1	1	0.018	0.962	0.458	0.458	0.64	0.00282	0.00388	0.591	confident	GRCh38_AllHomopolymers_gt6bp_imperfectgt10bp_slop5;GRCh38_AllTandemRepeatsandHomopolymers_slop5;GRCh38_SimpleRepeat_homopolymer_7to11_slop5;GRCh38_SimpleRepeat_homopolymer_4to6_slop5;GRCh38_lowmappabilityall;GRCh38_nonunique_l100_m2_e1;GRCh38_alllowmapandsegdupregions;GRCh38_alldifficultregions;GRCh38_notinalldifficultregions	MIR515-1;MIR519E;MIR520F;MIR1323;MIR498;MIR520E;MIR520E-MIR515-1	ENSG00000207616;ENSG00000207810;ENSG00000283540;ENSG00000221017;ENSG00000207869;ENSG00000207599;ENSG00000207599-ENSG00000207616	transcript;transcript;transcript;transcript;transcript;transcript;intergenic_region	ENST00000384884.1;ENST00000385075.1;ENST00000384824.3;ENST00000408090.1;ENST00000385134.1;ENST00000384867.1;ENSG00000207599-ENSG00000207616	miRNA;miRNA;miRNA;miRNA;miRNA;miRNA;.	MODIFIER;MODIFIER;MODIFIER;MODIFIER;MODIFIER;MODIFIER;MODIFIER	upstream_gene_variant;upstream_gene_variant;upstream_gene_variant;downstream_gene_variant;downstream_gene_variant;downstream_gene_variant;intergenic_region	.	.	.	.	.	.	.	.	.	.	.	.	.	.	.
19	53715459	Sniffles2.INS.367CM12	N	<INS:59>	INS	INS	59	123.101	308.241	888	859	29	0.0327	novel	0.00225	0.00225	rare	0	0.0139	0	0	0	0.00233	0	0.0143	0	0	0	1	1	1	1	1	1	1	1	1	1	0.00113	0.998	0.5	0.5	0.457	0.000583	0.00306	0.218	difficult	GRCh38_gclt25orgt65_slop50;GRCh38_AllHomopolymers_gt6bp_imperfectgt10bp_slop5;GRCh38_AllTandemRepeatsandHomopolymers_slop5;GRCh38_SimpleRepeat_homopolymer_7to11_slop5;GRCh38_alldifficultregions	MIR521-2;MIR520D;MIR524;MIR517A;MIR519D;RNU6-803P;MIR519D-MIR521-2	ENSG00000207549;ENSG00000207735;ENSG00000283289;ENSG00000207734;ENSG00000207981;ENSG00000251843;ENSG00000207981-ENSG00000207549	transcript;transcript;transcript;transcript;transcript;transcript;intergenic_region	ENST00000384818.1;ENST00000385002.1;ENST00000385242.3;ENST00000385001.1;ENST00000385246.1;ENST00000516034.1;ENSG00000207981-ENSG00000207549	miRNA;miRNA;miRNA;miRNA;miRNA;snRNA;.	MODIFIER;MODIFIER;MODIFIER;MODIFIER;MODIFIER;MODIFIER;MODIFIER	upstream_gene_variant;upstream_gene_variant;downstream_gene_variant;downstream_gene_variant;downstream_gene_variant;downstream_gene_variant;intergenic_region	.	.	.	.	.	.	.	.	.	.	.	.	.	.	.
19	53729433	Sniffles2.INS.367DM12	N	<INS:441>	INS	INS	441	142.559	59.965	888	869	19	0.0214	novel	0.158	0.158	common	0.39	0.0799	0.0744	0.0823	0.0497	0.161	0.393	0.0804	0.0758	0.0849	0.0522	0.175	1	0.221	0.292	0.0528	0.176	1	0.228	0.305	0.0577	0.154	0.944	0.848	0.848	0.865	0.0821	0.0881	0.882	confident	GRCh38_notinalldifficultregions	MIR518E;MIR518A1;MIR516B2;MIR526A2;RNU6-980P;MIR526A2-MIR518E	ENSG00000207987;ENSG00000207803;ENSG00000207925;ENSG00000211532;ENSG00000252734;ENSG00000211532-ENSG00000207987	transcript;transcript;transcript;transcript;transcript;intergenic_region	ENST00000385252.1;ENST00000385068.1;ENST00000385190.1;ENST00000390198.1;ENST00000516925.1;ENSG00000211532-ENSG00000207987	miRNA;miRNA;miRNA;miRNA;snRNA;.	MODIFIER;MODIFIER;MODIFIER;MODIFIER;MODIFIER;MODIFIER	upstream_gene_variant;upstream_gene_variant;downstream_gene_variant;downstream_gene_variant;downstream_gene_variant;intergenic_region	.	.	.	.	.	.	.	.	.	.	.	.	.	.	.
19	53733869	Sniffles2.DEL.3687M12	N	<DEL:-67>	DEL	DEL	-67	74.04	386.124	888	860	28	0.0315	novel	0.0721	0.0721	common	0.245	0.0243	0	0	0.00877	0.0744	0.25	0.0248	0	0	0.00932	1	1	1	1	0.0088	0.864	1	1	1	0.00935	0.0512	0.932	0.54	0.54	0.711	0.00632	0.014	0.426	confident	GRCh38_AllTandemRepeats_51to200bp_slop5;GRCh38_AllTandemRepeatsandHomopolymers_slop5;GRCh38_allTandemRepeats;GRCh38_SimpleRepeat_homopolymer_4to6_slop5;GRCh38_alldifficultregions;GRCh38_notinalldifficultregions	RNU6-980P;MIR518D;MIR516B1;MIR518E;MIR518A1;RNU6-980P-MIR518D	ENSG00000252734;ENSG00000283330;ENSG00000207946;ENSG00000207987;ENSG00000207803;ENSG00000252734-ENSG00000283330	transcript;transcript;transcript;transcript;transcript;intergenic_region	ENST00000516925.1;ENST00000385014.3;ENST00000385211.3;ENST00000385252.1;ENST00000385068.1;ENSG00000252734-ENSG00000283330	snRNA;miRNA;miRNA;miRNA;miRNA;.	MODIFIER;MODIFIER;MODIFIER;MODIFIER;MODIFIER;MODIFIER	upstream_gene_variant;upstream_gene_variant;upstream_gene_variant;downstream_gene_variant;downstream_gene_variant;intergenic_region	.	.	.	.	.	.	.	.	.	.	.	.	.	.	.
19	53742731	Sniffles2.DEL.3688M12	N	<DEL:-70>	DEL	DEL	-70	86.383	235.543	888	858	30	0.0338	novel	0.0529	0.0529	common	0.0145	0.0417	0.0833	0.0793	0.0614	0.0542	0.013	0.0422	0.0854	0.0823	0.0644	1	1	1	0.26	0.118	1	1	1	0.275	0.128	0.0512	0.98	0.888	0.888	0.88	0.0593	0.0603	0.954	confident	GRCh38_SimpleRepeat_homopolymer_4to6_slop5;GRCh38_notinalldifficultregions	MIR518A2;MIR517C;MIR520H;RNU6-982P;MIR520H-RNU6-982P	ENSG00000207699;ENSG00000207838;ENSG00000207861;ENSG00000252025;ENSG00000207861-ENSG00000252025	transcript;transcript;transcript;transcript;intergenic_region	ENST00000384966.1;ENST00000385103.1;ENST00000385126.1;ENST00000516216.1;ENSG00000207861-ENSG00000252025	miRNA;miRNA;miRNA;snRNA;.	MODIFIER;MODIFIER;MODIFIER;MODIFIER;MODIFIER	downstream_gene_variant;downstream_gene_variant;downstream_gene_variant;downstream_gene_variant;intergenic_region	.	.	.	.	.	.	.	.	.	.	.	.	.	.	.
19	53753243	Sniffles2.INS.3680M12	N	<INS:63>	INS	INS	63	102.217	321.729	888	850	38	0.0428	novel	0.00113	0.00113	rare	0.00415	0	0	0	0	0.00118	0.00455	0	0	0	0	1	1	1	1	1	1	1	1	1	1	0.00113	0.995	0	0	0.568	9.73e-05	0.000112	0.716	confident	GRCh38_notinalldifficultregions	RNU6-751P;MIR527;MIR516A1;MIR1283-2;MIR521-1;MIR522;MIR519A1;MIR519A1-MIR527	ENSG00000252191;ENSG00000207979;ENSG00000207767;ENSG00000221548;ENSG00000207634;ENSG00000283685;ENSG00000207992;ENSG00000207992-ENSG00000207979	transcript;transcript;transcript;transcript;transcript;transcript;transcript;intergenic_region	ENST00000516382.1;ENST00000385244.1;ENST00000385033.3;ENST00000408621.1;ENST00000384902.1;ENST00000385071.3;ENST00000385257.1;ENSG00000207992-ENSG00000207979	snRNA;miRNA;miRNA;miRNA;miRNA;miRNA;miRNA;.	MODIFIER;MODIFIER;MODIFIER;MODIFIER;MODIFIER;MODIFIER;MODIFIER;MODIFIER	upstream_gene_variant;upstream_gene_variant;upstream_gene_variant;upstream_gene_variant;downstream_gene_variant;downstream_gene_variant;downstream_gene_variant;intergenic_region	.	.	.	.	.	.	.	.	.	.	.	.	.	.	.
19	53786080	Sniffles2.INS.3681M12	N	<INS:167>	INS	INS	167	134.012	330.089	888	858	30	0.0338	known	0.00676	0.00676	low_frequency	0.0228	0.00347	0	0	0	0.00699	0.0243	0.00352	0	0	0	1	1	1	1	1	1	1	1	1	1	0.00507	0.985	0.333	0.333	0.578	0.00053	0.000837	0.536	difficult	GRCh38_AllTandemRepeatsandHomopolymers_slop5;GRCh38_SimpleRepeat_triTR_15to50_slop5;GRCh38_allTandemRepeats;GRCh38_SimpleRepeat_homopolymer_4to6_slop5;GRCh38_AllTandemRepeats_lt51bp_slop5;GRCh38_alldifficultregions	MIR371A;MIR372;MIR373;ENSG00000269564;ENSG00000269877;MIR371B;ENSG00000238150-ENSG00000269877	ENSG00000199031;ENSG00000199095;ENSG00000199143;ENSG00000269564;ENSG00000269877;ENSG00000284568;ENSG00000238150-ENSG00000269877	transcript;transcript;transcript;transcript;transcript;transcript;intergenic_region	ENST00000362161.1;ENST00000362225.1;ENST00000362273.1;ENST00000597420.1;ENST00000595160.1;ENST00000638082.1;ENSG00000238150-ENSG00000269877	miRNA;miRNA;miRNA;pseudogene;pseudogene;miRNA;.	MODIFIER;MODIFIER;MODIFIER;MODIFIER;MODIFIER;MODIFIER;MODIFIER	upstream_gene_variant;upstream_gene_variant;upstream_gene_variant;upstream_gene_variant;downstream_gene_variant;downstream_gene_variant;intergenic_region	.	.	.	.	.	.	.	.	.	.	.	.	Enhancer	.	.
19	53792624	Sniffles2.DEL.3690M12	N	<DEL:-1136>	DEL	DEL	-1136	0	0	888	856	32	0.036	known	0.00338	0.00338	rare	0	0.00694	0	0.0061	0.00585	0.0035	0	0.00709	0	0.00625	0.00606	1	1	1	1	1	1	1	1	1	1	0.00113	0.991	0	0	0.29	0.000861	0.00396	0.197	confident	GRCh38_AllHomopolymers_gt6bp_imperfectgt10bp_slop5;GRCh38_AllTandemRepeatsandHomopolymers_slop5;GRCh38_SimpleRepeat_homopolymer_gt11_slop5;GRCh38_SimpleRepeat_homopolymer_7to11_slop5;GRCh38_SimpleRepeat_homopolymer_4to6_slop5;GRCh38_SimpleRepeat_imperfecthomopolgt10_slop5;GRCh38_lowmappabilityall;GRCh38_nonunique_l100_m2_e1;GRCh38_alllowmapandsegdupregions;GRCh38_alldifficultregions;GRCh38_notinalldifficultregions	NLRP12;NLRP12;ENSG00000269877;MIR371B;NLRP12;MIR371A;MIR372;MIR373;ENSG00000269564;ENSG00000269564-NLRP12;NLRP12	ENSG00000142405;ENSG00000142405;ENSG00000269877;ENSG00000284568;ENSG00000142405;ENSG00000199031;ENSG00000199095;ENSG00000199143;ENSG00000269564;ENSG00000269564-ENSG00000142405;ENSG00000142405	transcript;transcript;transcript;transcript;transcript;transcript;transcript;transcript;transcript;intergenic_region;transcript	ENST00000391773.6;ENST00000391773.6;ENST00000595160.1;ENST00000638082.1;ENST00000391773.6;ENST00000362161.1;ENST00000362225.1;ENST00000362273.1;ENST00000597420.1;ENSG00000269564-ENSG00000142405;ENST00000391773.6	protein_coding;protein_coding;pseudogene;miRNA;protein_coding;miRNA;miRNA;miRNA;pseudogene;.;protein_coding	LOW;MODIFIER;MODIFIER;MODIFIER;MODIFIER;MODIFIER;MODIFIER;MODIFIER;MODIFIER;MODIFIER;MODIFIER	splice_region_variant;3_prime_UTR_variant;upstream_gene_variant;upstream_gene_variant;downstream_gene_variant;downstream_gene_variant;downstream_gene_variant;downstream_gene_variant;downstream_gene_variant;intergenic_region;non_coding_transcript_variant	NLRP12;NLRP12;NLRP12	ENSG00000142405;ENSG00000142405;ENSG00000142405	transcript;transcript;transcript	ENST00000391773.6;ENST00000391773.6;ENST00000391773.6	protein_coding;protein_coding;protein_coding	LOW;MODIFIER;MODIFIER	splice_region_variant;3_prime_UTR_variant;non_coding_transcript_variant	.	.	.	.	.	CTCF Binding Site;Enhancer	.	.
19	53794572	Sniffles2.INS.3683M12	N	<INS:314>	INS	INS	314	83.325	94.653	888	877	11	0.0124	known	0.515	0.485	common	0.604	0.472	0.372	0.485	0.596	0.52	0.609	0.479	0.376	0.491	0.596	0.42	0.741	0.136	0.0196	0.526	0.496	0.866	0.135	0.0284	0.526	0.52	0.939	0.942	0.939	0.923	0.521	0.512	0.933	confident	GRCh38_notinalldifficultregions	NLRP12	ENSG00000142405	transcript	ENST00000391773.6	protein_coding	MODIFIER	intron_variant	NLRP12	ENSG00000142405	transcript	ENST00000391773.6	protein_coding	MODIFIER	intron_variant	.	.	.	.	.	.	.	.
19	53797178	Sniffles2.INS.3684M12	N	<INS:65>	INS	INS	65	98.171	325.951	888	862	26	0.0293	novel	0.00338	0.00338	rare	0.0124	0	0	0	0	0.00348	0.0129	0	0	0	0	1	1	1	1	1	1	1	1	1	1	0.00282	0.997	0.667	0.667	0.729	6.45e-05	0.000228	0.321	confident	GRCh38_chainSelf;GRCh38_notinalldifficultregions	NLRP12	ENSG00000142405	transcript	ENST00000391773.6	protein_coding	MODIFIER	intron_variant	NLRP12	ENSG00000142405	transcript	ENST00000391773.6	protein_coding	MODIFIER	intron_variant	.	.	.	.	.	.	.	.
19	53819625	Sniffles2.INS.3699M12	N	<INS:98>	INS	INS	98	76.179	85.177	888	880	8	0.00901	known	0.49	0.49	common	0.411	0.514	0.524	0.573	0.468	0.492	0.412	0.514	0.527	0.574	0.471	5.62e-15	0.00142	0.000338	5.67e-05	0.00556	4.76e-15	0.00146	0.000307	6.12e-05	0.00362	0.549	0.561	0.575	0.575	0.451	0.605	0.549	0.427	difficult	GRCh38_gclt25orgt65_slop50;GRCh38_AllTandemRepeatsandHomopolymers_slop5;GRCh38_AllTandemRepeats_gt100bp_slop5;GRCh38_allTandemRepeats;GRCh38_AllTandemRepeats_201to10000bp_slop5;GRCh38_alldifficultregions	NLRP12	ENSG00000142405	transcript	ENST00000391773.6	protein_coding	MODIFIER	intron_variant	NLRP12	ENSG00000142405	transcript	ENST00000391773.6	protein_coding	MODIFIER	intron_variant	.	.	.	.	.	.	.	.
19	53824719	Sniffles2.INS.369FM12	N	<INS:64>	INS	INS	64	26.336	185.808	888	854	34	0.0383	novel	0.085	0.085	common	0.166	0.0208	0.0417	0.0396	0.111	0.0878	0.17	0.0219	0.0427	0.0404	0.119	1	0.0517	0.246	1	0.132	1	0.0543	0.251	1	0.242	0.08	0.965	0.849	0.849	0.871	0.0364	0.0372	0.911	confident	GRCh38_notinalldifficultregions	NLRP12;NLRP12-MYADM-AS1	ENSG00000142405;ENSG00000142405-ENSG00000228323	transcript;intergenic_region	ENST00000391773.6;ENSG00000142405-ENSG00000228323	protein_coding;.	MODIFIER;MODIFIER	upstream_gene_variant;intergenic_region	.	.	.	.	.	.	.	.	.	.	.	.	.	.	.
19	53852689	Sniffles2.DEL.36A8M12	N	<DEL:-13696>	DEL	DEL	-13696	3.536	3.536	888	855	33	0.0372	known	0.00113	0.00113	rare	0	0	0	0.0061	0	0.00117	0	0	0	0.00633	0	1	1	1	1	1	1	1	1	1	1	0.00113	0.995	0	0	0.47	0.00104	0.00195	0.355	confident	GRCh38_gclt25orgt65_slop50;GRCh38_AllHomopolymers_gt6bp_imperfectgt10bp_slop5;GRCh38_AllTandemRepeats_51to200bp_slop5;GRCh38_AllTandemRepeatsandHomopolymers_slop5;GRCh38_SimpleRepeat_homopolymer_gt11_slop5;GRCh38_SimpleRepeat_triTR_15to50_slop5;GRCh38_SimpleRepeat_homopolymer_gt20_slop5;GRCh38_SimpleRepeat_diTR_11to50_slop5;GRCh38_AllTandemRepeats_gt100bp_slop5;GRCh38_allTandemRepeats;GRCh38_SimpleRepeat_homopolymer_7to11_slop5;GRCh38_SimpleRepeat_homopolymer_4to6_slop5;GRCh38_AllTandemRepeats_lt51bp_slop5;GRCh38_SimpleRepeat_imperfecthomopolgt20_slop5;GRCh38_AllTandemRepeats_201to10000bp_slop5;GRCh38_SimpleRepeat_quadTR_20to50_slop5;GRCh38_SimpleRepeat_imperfecthomopolgt10_slop5;GRCh38_lowmappabilityall;GRCh38_nonunique_l100_m2_e1;GRCh38_alllowmapandsegdupregions;GRCh38_alldifficultregions;GRCh38_notinalldifficultregions	MYADM-AS1;MYADM-AS1;MYADM;MYADM-AS1;MYADM;NLRP12-MYADM-AS1	ENSG00000228323;ENSG00000228323;ENSG00000179820;ENSG00000228323;ENSG00000179820;ENSG00000142405-ENSG00000228323	transcript;transcript;transcript;transcript;gene_variant;intergenic_region	ENST00000455835.2;ENST00000455835.2;ENST00000391768.2;ENST00000455835.2;ENSG00000179820;ENSG00000142405-ENSG00000228323	pseudogene;pseudogene;protein_coding;pseudogene;.;.	HIGH;HIGH;MODIFIER;MODIFIER;MODIFIER;MODIFIER	exon_loss_variant&stop_lost;exon_loss_variant;upstream_gene_variant;downstream_gene_variant;intragenic_variant;intergenic_region	.	.	.	.	.	.	.	Coronary_artery_calcified_atherosclerotic_plaque_score_in_type_2_diabetes,Skin_pigmentation	2e-06,2e-06	0.741,4.72	intergenic,NR	2922144428300200	CTCF Binding Site;Enhancer;Enhancer;Promoter	Transcription Start Site;Transcription Start Site;Transcription Start Site;Transcription Start Site;Transcription Start Site;Transcription Start Site;Transcription Start Site;Transcription Start Site;Transcription Start Site;Transcription Start Site;Transcription Start Site;Transcription Start Site;Transcription Start Site;Transcription Start Site;Transcription Start Site	.
19	53865185	Sniffles2.DEL.36ABM12	N	<DEL:-51>	DEL	DEL	-51	161.627	293.061	888	857	31	0.0349	novel	0.00113	0.00113	rare	0	0	0	0.00305	0.00292	0.00117	0	0	0	0.00316	0.00299	1	1	1	1	1	1	1	1	1	1	0	0.998	0	0	0.051	0.000882	0.00165	0.375	confident	GRCh38_notinalldifficultregions	MYADM;MYADM-AS1;MYADM	ENSG00000179820;ENSG00000228323;ENSG00000179820	transcript;transcript;gene_variant	ENST00000391768.2;ENST00000455835.2;ENSG00000179820	protein_coding;pseudogene;.	MODIFIER;MODIFIER;MODIFIER	upstream_gene_variant;intron_variant;intragenic_variant	.	.	.	.	.	.	.	.	.	.	.	.	Promoter	.	.
19	53870170	Sniffles2.INS.36A2M12	N	<INS:59>	INS	INS	59	85.175	261.744	888	853	35	0.0394	novel	0.0253	0.0253	low_frequency	0.0477	0.00694	0.0566	0	0.00292	0.0264	0.0492	0.0073	0.0576	0	0.00314	0.0905	1	1	1	1	0.0954	1	1	1	1	0.013	0.95	0.256	0.256	0.383	0.00157	0.00807	0.225	difficult	GRCh38_gclt25orgt65_slop50;GRCh38_AllTandemRepeatsandHomopolymers_slop5;GRCh38_AllTandemRepeats_gt100bp_slop5;GRCh38_allTandemRepeats;GRCh38_AllTandemRepeats_201to10000bp_slop5;GRCh38_satellites_slop5;GRCh38_alldifficultregions	MYADM-AS1;ENSG00000232220;MYADM	ENSG00000228323;ENSG00000232220;ENSG00000179820	transcript;transcript;transcript	ENST00000455835.2;ENST00000413496.2;ENST00000391768.2	pseudogene;pseudogene;protein_coding	MODIFIER;MODIFIER;MODIFIER	upstream_gene_variant;downstream_gene_variant;intron_variant	MYADM	ENSG00000179820	transcript	ENST00000391768.2	protein_coding	MODIFIER	intron_variant	.	.	.	.	.	Promoter	.	.
19	53880313	Sniffles2.DEL.36AEM12	N	<DEL:-112>	DEL	DEL	-112	53.664	271.016	888	883	5	0.00563	novel	0.784	0.216	common	0.471	0.892	0.932	0.881	0.898	0.786	0.475	0.892	0.932	0.883	0.898	0.897	1	1	0.132	1	1	1	1	0.132	1	0.81	0.885	0.888	0.741	0.774	0.902	0.885	0.69	difficult	GRCh38_AllTandemRepeatsandHomopolymers_slop5;GRCh38_AllTandemRepeats_gt100bp_slop5;GRCh38_allTandemRepeats;GRCh38_AllTandemRepeats_201to10000bp_slop5;GRCh38_chainSelf;GRCh38_alldifficultregions	ENSG00000232220;PRKCG;PRKCG	ENSG00000232220;ENSG00000126583;ENSG00000126583	transcript;transcript;gene_variant	ENST00000413496.2;ENST00000682028.1;ENSG00000126583	pseudogene;protein_coding;.	MODIFIER;MODIFIER;MODIFIER	upstream_gene_variant;upstream_gene_variant;intragenic_variant	.	.	.	.	.	.	.	.	.	.	.	.	.	.	.
19	53880671	Sniffles2.INS.36A3M12	N	<INS:96>	INS	INS	96	29.924	239.782	888	863	25	0.0282	novel	0.00338	0.00338	rare	0	0	0.00595	0.00305	0.00877	0.00348	0	0	0.0061	0.00316	0.00893	1	1	1	1	1	1	1	1	1	1	0.00225	0.989	0	0	0.457	0.000354	0.0018	0.21	difficult	GRCh38_AllTandemRepeatsandHomopolymers_slop5;GRCh38_AllTandemRepeats_gt100bp_slop5;GRCh38_allTandemRepeats;GRCh38_AllTandemRepeats_201to10000bp_slop5;GRCh38_chainSelf;GRCh38_alldifficultregions	ENSG00000232220;PRKCG;PRKCG	ENSG00000232220;ENSG00000126583;ENSG00000126583	transcript;transcript;gene_variant	ENST00000413496.2;ENST00000682028.1;ENSG00000126583	pseudogene;protein_coding;.	MODIFIER;MODIFIER;MODIFIER	upstream_gene_variant;upstream_gene_variant;intragenic_variant	.	.	.	.	.	.	.	.	.	.	.	.	.	.	.
19	53898246	Sniffles2.DEL.36CCM12	N	<DEL:-50>	DEL	DEL	-50	49.391	514.229	888	862	26	0.0293	novel	0.00957	0.00957	low_frequency	0	0.00347	0.00298	0.0061	0.038	0.00986	0	0.00357	0.00305	0.00629	0.0392	1	1	1	1	0.0173	1	1	1	1	0.0183	0.00732	0.984	0.4	0.4	0.469	0.00942	0.0158	0.433	confident	GRCh38_SimpleRepeat_homopolymer_4to6_slop5;GRCh38_notinalldifficultregions	PRKCG	ENSG00000126583	transcript	ENST00000682028.1	protein_coding	MODIFIER	intron_variant	PRKCG	ENSG00000126583	transcript	ENST00000682028.1	protein_coding	MODIFIER	intron_variant	.	.	.	.	.	.	.	.
19	53898915	Sniffles2.INS.36BCM12	N	<INS:87>	INS	INS	87	72.441	221.957	888	858	30	0.0338	known	0.0676	0.0676	common	0.11	0.0347	0.113	0.0061	0.0497	0.0699	0.113	0.0355	0.117	0.00637	0.0525	0.0136	0.149	0.00141	1	1	0.0156	0.152	0.00171	1	1	0.0619	0.954	0.752	0.752	0.762	0.00793	0.00967	0.746	difficult	GRCh38_gclt25orgt65_slop50;GRCh38_AllTandemRepeats_51to200bp_slop5;GRCh38_AllTandemRepeatsandHomopolymers_slop5;GRCh38_AllTandemRepeats_gt100bp_slop5;GRCh38_allTandemRepeats;GRCh38_SimpleRepeat_homopolymer_4to6_slop5;GRCh38_alldifficultregions	PRKCG	ENSG00000126583	transcript	ENST00000682028.1	protein_coding	MODIFIER	intron_variant	PRKCG	ENSG00000126583	transcript	ENST00000682028.1	protein_coding	MODIFIER	intron_variant	.	.	.	.	.	.	.	.
19	53919725	Sniffles2.DEL.36D2M12	N	<DEL:-106>	DEL	DEL	-106	157.233	237.665	888	859	29	0.0327	novel	0.0203	0.0203	low_frequency	0.0622	0.00694	0.00893	0	0.00292	0.021	0.0641	0.00714	0.00932	0	0.00305	0.608	1	1	1	1	0.607	1	1	1	1	0.0101	0.955	0.167	0.167	0.427	0.00237	0.00815	0.251	difficult	GRCh38_AllTandemRepeatsandHomopolymers_slop5;GRCh38_AllTandemRepeats_gt100bp_slop5;GRCh38_allTandemRepeats;GRCh38_SimpleRepeat_homopolymer_4to6_slop5;GRCh38_AllTandemRepeats_201to10000bp_slop5;GRCh38_lowmappabilityall;GRCh38_nonunique_l100_m2_e1;GRCh38_segdups;GRCh38_alllowmapandsegdupregions;GRCh38_alldifficultregions	CACNG7	ENSG00000105605	transcript	ENST00000222212.6	protein_coding	MODIFIER	intron_variant	CACNG7	ENSG00000105605	transcript	ENST00000222212.6	protein_coding	MODIFIER	intron_variant	.	.	.	.	.	.	.	.
19	53920574	Sniffles2.DEL.36D3M12	N	<DEL:-342>	DEL	DEL	-342	305.513	241.442	888	866	22	0.0248	novel	0.17	0.17	common	0.282	0.128	0.0923	0.171	0.123	0.173	0.286	0.13	0.0926	0.172	0.128	0.0013	0.253	0.365	0.093	0.288	0.000805	0.257	0.365	0.0897	0.306	0.106	0.715	0.321	0.321	0.392	0.0858	0.154	0.382	difficult	GRCh38_AllTandemRepeatsandHomopolymers_slop5;GRCh38_AllTandemRepeats_gt100bp_slop5;GRCh38_allTandemRepeats;GRCh38_SimpleRepeat_homopolymer_4to6_slop5;GRCh38_AllTandemRepeats_201to10000bp_slop5;GRCh38_lowmappabilityall;GRCh38_nonunique_l100_m2_e1;GRCh38_segdups;GRCh38_alllowmapandsegdupregions;GRCh38_alldifficultregions	CACNG7	ENSG00000105605	transcript	ENST00000222212.6	protein_coding	MODIFIER	intron_variant	CACNG7	ENSG00000105605	transcript	ENST00000222212.6	protein_coding	MODIFIER	intron_variant	.	.	.	.	.	.	.	.
19	53921088	Sniffles2.DEL.36D5M12	N	<DEL:-643>	DEL	DEL	-643	192.08	310.634	888	858	30	0.0338	novel	0.00113	0.00113	rare	0	0	0.00298	0.00305	0	0.00117	0	0	0.00307	0.00312	0	1	1	1	1	1	1	1	1	1	1	0.000563	0.997	0	0	0.435	0.000403	0.00137	0.191	difficult	GRCh38_AllTandemRepeatsandHomopolymers_slop5;GRCh38_AllTandemRepeats_gt100bp_slop5;GRCh38_allTandemRepeats;GRCh38_SimpleRepeat_homopolymer_4to6_slop5;GRCh38_AllTandemRepeats_201to10000bp_slop5;GRCh38_lowmappabilityall;GRCh38_nonunique_l100_m2_e1;GRCh38_allOtherDifficultregions;GRCh38_gnomAD_InbreedingCoeff_slop1bp_merge1000bp;GRCh38_segdups;GRCh38_alllowmapandsegdupregions;GRCh38_alldifficultregions	CACNG7	ENSG00000105605	transcript	ENST00000222212.6	protein_coding	MODIFIER	intron_variant	CACNG7	ENSG00000105605	transcript	ENST00000222212.6	protein_coding	MODIFIER	intron_variant	.	.	.	.	.	.	.	.
19	53921515	Sniffles2.INS.36BFM12	N	<INS:53>	INS	INS	53	76.472	228.861	888	864	24	0.027	novel	0.0372	0.0372	low_frequency	0.0477	0.00694	0.0238	0.0152	0.0819	0.0382	0.0489	0.00714	0.0245	0.0155	0.0848	0.424	1	1	1	1	0.432	1	1	1	1	0.018	0.919	0.156	0.156	0.373	0.00306	0.0128	0.255	difficult	GRCh38_AllTandemRepeatsandHomopolymers_slop5;GRCh38_AllTandemRepeats_gt100bp_slop5;GRCh38_allTandemRepeats;GRCh38_AllTandemRepeats_201to10000bp_slop5;GRCh38_segdups;GRCh38_alllowmapandsegdupregions;GRCh38_alldifficultregions	CACNG7	ENSG00000105605	transcript	ENST00000222212.6	protein_coding	MODIFIER	intron_variant	CACNG7	ENSG00000105605	transcript	ENST00000222212.6	protein_coding	MODIFIER	intron_variant	.	.	.	.	.	.	.	.
19	53921723	Sniffles2.DEL.36D6M12	N	<DEL:-109>	DEL	DEL	-109	106.096	328.322	888	882	6	0.00676	novel	0.391	0.391	common	0.566	0.375	0.247	0.348	0.342	0.392	0.566	0.375	0.248	0.346	0.345	0.238	0.724	0.098	0.392	0.0263	0.238	0.724	0.0972	0.489	0.0257	0.352	0.61	0.541	0.541	0.426	0.29	0.344	0.452	difficult	GRCh38_AllTandemRepeatsandHomopolymers_slop5;GRCh38_AllTandemRepeats_gt100bp_slop5;GRCh38_allTandemRepeats;GRCh38_SimpleRepeat_homopolymer_4to6_slop5;GRCh38_AllTandemRepeats_201to10000bp_slop5;GRCh38_lowmappabilityall;GRCh38_nonunique_l100_m2_e1;GRCh38_chainSelf;GRCh38_segdups;GRCh38_alllowmapandsegdupregions;GRCh38_alldifficultregions	CACNG7	ENSG00000105605	transcript	ENST00000222212.6	protein_coding	MODIFIER	intron_variant	CACNG7	ENSG00000105605	transcript	ENST00000222212.6	protein_coding	MODIFIER	intron_variant	.	.	.	.	.	.	.	.
19	53922236	Sniffles2.DEL.36D7M12	N	<DEL:-2349>	DEL	DEL	-2349	109.668	188.927	888	864	24	0.027	known	0.00225	0.00225	rare	0	0	0	0.0122	0	0.00231	0	0	0	0.0124	0	1	1	1	1	1	1	1	1	1	1	0	0.995	0	0	0.0716	0.00154	0.00304	0.361	difficult	GRCh38_AllTandemRepeatsandHomopolymers_slop5;GRCh38_AllTandemRepeats_gt100bp_slop5;GRCh38_allTandemRepeats;GRCh38_SimpleRepeat_homopolymer_4to6_slop5;GRCh38_AllTandemRepeats_201to10000bp_slop5;GRCh38_lowmappabilityall;GRCh38_nonunique_l100_m2_e1;GRCh38_nonunique_l250_m0_e0;GRCh38_chainSelf;GRCh38_segdups;GRCh38_alllowmapandsegdupregions;GRCh38_alldifficultregions	CACNG7	ENSG00000105605	transcript	ENST00000222212.6	protein_coding	MODIFIER	intron_variant	CACNG7	ENSG00000105605	transcript	ENST00000222212.6	protein_coding	MODIFIER	intron_variant	.	.	.	.	.	.	.	.
19	53922276	Sniffles2.INS.36C0M12	N	<INS:80>	INS	INS	80	122.304	260.358	888	866	22	0.0248	novel	0.013	0.013	low_frequency	0.0208	0	0	0.00915	0.0292	0.0133	0.0212	0	0	0.00932	0.0301	1	1	1	1	1	1	1	1	1	1	0.00507	0.964	0	0	0.307	0.00454	0.011	0.358	difficult	GRCh38_AllTandemRepeatsandHomopolymers_slop5;GRCh38_AllTandemRepeats_gt100bp_slop5;GRCh38_allTandemRepeats;GRCh38_AllTandemRepeats_201to10000bp_slop5;GRCh38_chainSelf;GRCh38_segdups;GRCh38_alllowmapandsegdupregions;GRCh38_alldifficultregions	CACNG7	ENSG00000105605	transcript	ENST00000222212.6	protein_coding	MODIFIER	intron_variant	CACNG7	ENSG00000105605	transcript	ENST00000222212.6	protein_coding	MODIFIER	intron_variant	.	.	.	.	.	.	.	.
19	53922519	Sniffles2.DEL.36D8M12	N	<DEL:-969>	DEL	DEL	-969	314.06	252.288	888	864	24	0.027	novel	0.00225	0.00225	rare	0	0.00694	0.00595	0	0	0.00231	0	0.00714	0.00614	0	0	1	1	1	1	1	1	1	1	1	1	0	0.995	0	0	0.168	0.000326	0.00288	0.148	difficult	GRCh38_AllTandemRepeatsandHomopolymers_slop5;GRCh38_AllTandemRepeats_gt100bp_slop5;GRCh38_allTandemRepeats;GRCh38_SimpleRepeat_homopolymer_4to6_slop5;GRCh38_AllTandemRepeats_201to10000bp_slop5;GRCh38_lowmappabilityall;GRCh38_nonunique_l100_m2_e1;GRCh38_nonunique_l250_m0_e0;GRCh38_chainSelf;GRCh38_segdups;GRCh38_alllowmapandsegdupregions;GRCh38_alldifficultregions	CACNG7	ENSG00000105605	transcript	ENST00000222212.6	protein_coding	MODIFIER	intron_variant	CACNG7	ENSG00000105605	transcript	ENST00000222212.6	protein_coding	MODIFIER	intron_variant	.	.	.	.	.	.	.	.
19	53922810	Sniffles2.INS.36C1M12	N	<INS:1190>	INS	INS	1190	290.56	254.109	888	863	25	0.0282	novel	0.00282	0.00282	rare	0	0	0	0.00305	0.0117	0.0029	0	0	0	0.00311	0.0121	1	1	1	1	1	1	1	1	1	1	0.00113	0.992	0	0	0.214	0.00371	0.00734	0.404	difficult	GRCh38_AllTandemRepeatsandHomopolymers_slop5;GRCh38_AllTandemRepeats_gt100bp_slop5;GRCh38_allTandemRepeats;GRCh38_AllTandemRepeats_201to10000bp_slop5;GRCh38_lowmappabilityall;GRCh38_nonunique_l100_m2_e1;GRCh38_segdups;GRCh38_alllowmapandsegdupregions;GRCh38_alldifficultregions	CACNG7	ENSG00000105605	transcript	ENST00000222212.6	protein_coding	MODIFIER	intron_variant	CACNG7	ENSG00000105605	transcript	ENST00000222212.6	protein_coding	MODIFIER	intron_variant	.	.	.	.	.	.	.	.
19	53923049	Sniffles2.DEL.36D9M12	N	<DEL:-133>	DEL	DEL	-133	109.307	445.745	888	885	3	0.00338	novel	0.327	0.327	common	0.446	0.233	0.259	0.277	0.354	0.328	0.446	0.234	0.26	0.277	0.356	0.00606	0.0338	0.231	0.696	0.181	0.00606	0.0336	0.23	0.696	0.18	0.272	0.595	0.463	0.463	0.392	0.198	0.256	0.377	difficult	GRCh38_AllTandemRepeatsandHomopolymers_slop5;GRCh38_AllTandemRepeats_gt100bp_slop5;GRCh38_allTandemRepeats;GRCh38_SimpleRepeat_homopolymer_4to6_slop5;GRCh38_AllTandemRepeats_201to10000bp_slop5;GRCh38_lowmappabilityall;GRCh38_nonunique_l100_m2_e1;GRCh38_nonunique_l250_m0_e0;GRCh38_segdups;GRCh38_alllowmapandsegdupregions;GRCh38_alldifficultregions	CACNG7	ENSG00000105605	transcript	ENST00000222212.6	protein_coding	MODIFIER	intron_variant	CACNG7	ENSG00000105605	transcript	ENST00000222212.6	protein_coding	MODIFIER	intron_variant	.	.	.	.	.	.	.	.
19	53923630	Sniffles2.INS.36C2M12	N	<INS:72>	INS	INS	72	52.295	297.821	888	870	18	0.0203	novel	0.0434	0.0434	low_frequency	0.122	0.0174	0	0.00915	0.0292	0.0442	0.124	0.0179	0	0.00915	0.0303	0.14	1	1	1	1	0.224	1	1	1	1	0.0236	0.917	0.211	0.211	0.406	0.00281	0.00902	0.283	difficult	GRCh38_AllTandemRepeatsandHomopolymers_slop5;GRCh38_AllTandemRepeats_gt100bp_slop5;GRCh38_allTandemRepeats;GRCh38_AllTandemRepeats_201to10000bp_slop5;GRCh38_lowmappabilityall;GRCh38_nonunique_l100_m2_e1;GRCh38_segdups;GRCh38_alllowmapandsegdupregions;GRCh38_alldifficultregions	CACNG7	ENSG00000105605	transcript	ENST00000222212.6	protein_coding	MODIFIER	intron_variant	CACNG7	ENSG00000105605	transcript	ENST00000222212.6	protein_coding	MODIFIER	intron_variant	.	.	.	.	.	.	.	.
19	53923926	Sniffles2.DEL.36DAM12	N	<DEL:-103>	DEL	DEL	-103	88.753	167.279	888	867	21	0.0236	novel	0.0225	0.0225	low_frequency	0.0685	0.00694	0.00893	0	0.00585	0.0231	0.0696	0.00714	0.00915	0	0.0061	1	1	1	1	1	1	1	1	1	1	0.0101	0.945	0.103	0.103	0.381	0.0022	0.00509	0.356	difficult	GRCh38_AllTandemRepeatsandHomopolymers_slop5;GRCh38_AllTandemRepeats_gt100bp_slop5;GRCh38_allTandemRepeats;GRCh38_SimpleRepeat_homopolymer_4to6_slop5;GRCh38_AllTandemRepeats_201to10000bp_slop5;GRCh38_lowmappabilityall;GRCh38_nonunique_l100_m2_e1;GRCh38_segdups;GRCh38_alllowmapandsegdupregions;GRCh38_alldifficultregions	CACNG7	ENSG00000105605	transcript	ENST00000222212.6	protein_coding	MODIFIER	intron_variant	CACNG7	ENSG00000105605	transcript	ENST00000222212.6	protein_coding	MODIFIER	intron_variant	.	.	.	.	.	.	.	.
19	53924503	Sniffles2.INS.36C4M12	N	<INS:54>	INS	INS	54	60.088	216.937	888	867	21	0.0236	novel	0.00225	0.00225	rare	0.00622	0	0	0.00305	0	0.00231	0.00633	0	0	0.00305	0	1	1	1	1	1	1	1	1	1	1	0.00113	0.993	0	0	0.313	0.00104	0.00227	0.363	difficult	GRCh38_AllTandemRepeatsandHomopolymers_slop5;GRCh38_AllTandemRepeats_gt100bp_slop5;GRCh38_allTandemRepeats;GRCh38_SimpleRepeat_homopolymer_4to6_slop5;GRCh38_AllTandemRepeats_201to10000bp_slop5;GRCh38_segdups;GRCh38_alllowmapandsegdupregions;GRCh38_alldifficultregions	CACNG7	ENSG00000105605	transcript	ENST00000222212.6	protein_coding	MODIFIER	intron_variant	CACNG7	ENSG00000105605	transcript	ENST00000222212.6	protein_coding	MODIFIER	intron_variant	.	.	.	.	.	.	.	.
19	53925012	Sniffles2.DEL.36DBM12	N	<DEL:-53>	DEL	DEL	-53	76.565	221.105	888	877	11	0.0124	novel	0.254	0.254	common	0.4	0.201	0.113	0.226	0.257	0.255	0.402	0.203	0.114	0.227	0.256	1.12e-16	0.0667	0.135	2.78e-05	0.0443	1.93e-16	0.0666	0.134	2.68e-05	0.0652	0.158	0.599	0.336	0.336	0.325	0.125	0.22	0.322	difficult	GRCh38_AllTandemRepeatsandHomopolymers_slop5;GRCh38_AllTandemRepeats_gt100bp_slop5;GRCh38_allTandemRepeats;GRCh38_SimpleRepeat_homopolymer_4to6_slop5;GRCh38_AllTandemRepeats_201to10000bp_slop5;GRCh38_lowmappabilityall;GRCh38_nonunique_l100_m2_e1;GRCh38_segdups;GRCh38_alllowmapandsegdupregions;GRCh38_alldifficultregions	CACNG7	ENSG00000105605	transcript	ENST00000222212.6	protein_coding	MODIFIER	intron_variant	CACNG7	ENSG00000105605	transcript	ENST00000222212.6	protein_coding	MODIFIER	intron_variant	.	.	.	.	.	.	.	.
19	53925092	Sniffles2.INS.36C5M12	N	<INS:202>	INS	INS	202	117.659	116.87	888	864	24	0.027	novel	0.00451	0.00451	rare	0.0124	0.00347	0	0	0.00292	0.00463	0.0128	0.00355	0	0	0.00309	0.031	1	1	1	1	0.0318	1	1	1	1	0.00169	0.989	0	0	0.277	0.000169	0.00088	0.215	difficult	GRCh38_AllTandemRepeatsandHomopolymers_slop5;GRCh38_AllTandemRepeats_gt100bp_slop5;GRCh38_allTandemRepeats;GRCh38_AllTandemRepeats_201to10000bp_slop5;GRCh38_lowmappabilityall;GRCh38_nonunique_l100_m2_e1;GRCh38_segdups;GRCh38_alllowmapandsegdupregions;GRCh38_alldifficultregions	CACNG7	ENSG00000105605	transcript	ENST00000222212.6	protein_coding	MODIFIER	intron_variant	CACNG7	ENSG00000105605	transcript	ENST00000222212.6	protein_coding	MODIFIER	intron_variant	.	.	.	.	.	.	.	.
19	53925537	Sniffles2.INS.36C6M12	N	<INS:52>	INS	INS	52	47.621	71.52	888	867	21	0.0236	novel	0.0304	0.0304	low_frequency	0.0477	0.0174	0.0179	0.0213	0.038	0.0311	0.0489	0.0179	0.0182	0.0215	0.0396	0.424	1	1	1	1	0.432	1	1	1	1	0.0107	0.928	0.0755	0.0755	0.258	0.00469	0.0195	0.219	difficult	GRCh38_AllTandemRepeatsandHomopolymers_slop5;GRCh38_AllTandemRepeats_gt100bp_slop5;GRCh38_allTandemRepeats;GRCh38_AllTandemRepeats_201to10000bp_slop5;GRCh38_alldifficultregions	CACNG7	ENSG00000105605	transcript	ENST00000222212.6	protein_coding	MODIFIER	intron_variant	CACNG7	ENSG00000105605	transcript	ENST00000222212.6	protein_coding	MODIFIER	intron_variant	.	.	.	.	.	.	.	.
19	53960233	Sniffles2.DEL.36E2M12	N	<DEL:-53>	DEL	DEL	-53	84.895	402.096	888	872	16	0.018	novel	0.00338	0.00338	rare	0.0104	0	0	0	0.00292	0.00344	0.0105	0	0	0	0.00299	0.0207	1	1	1	1	0.0209	1	1	1	1	0.00169	0.995	0.4	0.4	0.376	7.38e-05	0.000373	0.228	confident	GRCh38_SimpleRepeat_homopolymer_4to6_slop5;GRCh38_notinalldifficultregions	CACNG8;CACNG7-CACNG8	ENSG00000142408;ENSG00000105605-ENSG00000142408	transcript;intergenic_region	ENST00000270458.4;ENSG00000105605-ENSG00000142408	protein_coding;.	MODIFIER;MODIFIER	upstream_gene_variant;intergenic_region	.	.	.	.	.	.	.	.	.	.	.	.	Promoter	.	.
19	53962696	Sniffles2.INS.36C9M12	N	<INS:64>	INS	INS	64	69.513	401.548	888	871	17	0.0191	novel	0.00619	0.00619	low_frequency	0.00208	0	0	0.0061	0.0234	0.00632	0.00211	0	0	0.00621	0.024	1	1	1	1	0.0803	1	1	1	1	0.0822	0.00394	0.989	0.3	0.3	0.437	0.00875	0.0139	0.423	difficult	GRCh38_AllTandemRepeatsandHomopolymers_slop5;GRCh38_AllTandemRepeats_gt100bp_slop5;GRCh38_allTandemRepeats;GRCh38_SimpleRepeat_homopolymer_4to6_slop5;GRCh38_AllTandemRepeats_201to10000bp_slop5;GRCh38_alldifficultregions	CACNG8;CACNG7-CACNG8	ENSG00000142408;ENSG00000105605-ENSG00000142408	transcript;intergenic_region	ENST00000270458.4;ENSG00000105605-ENSG00000142408	protein_coding;.	MODIFIER;MODIFIER	upstream_gene_variant;intergenic_region	.	.	.	.	.	.	.	.	.	.	.	.	Promoter	.	.
19	53990687	Sniffles2.DEL.36E4M12	N	<DEL:-72>	DEL	DEL	-72	80.587	214.275	888	864	24	0.027	novel	0.0405	0.0405	low_frequency	0.0104	0.122	0.0774	0.0061	0.0117	0.0417	0.0108	0.123	0.0783	0.00621	0.0123	1	0.0367	0.602	1	1	1	0.0388	0.601	1	1	0.0304	0.966	0.642	0.642	0.769	0.00543	0.00842	0.414	difficult	GRCh38_gclt25orgt65_slop50;GRCh38_AllTandemRepeatsandHomopolymers_slop5;GRCh38_AllTandemRepeats_gt100bp_slop5;GRCh38_allTandemRepeats;GRCh38_SimpleRepeat_homopolymer_4to6_slop5;GRCh38_AllTandemRepeats_201to10000bp_slop5;GRCh38_satellites_slop5;GRCh38_lowmappabilityall;GRCh38_nonunique_l100_m2_e1;GRCh38_alllowmapandsegdupregions;GRCh38_alldifficultregions	CACNG6;CACNG8;CACNG8-CACNG6	ENSG00000130433;ENSG00000142408;ENSG00000142408-ENSG00000130433	transcript;transcript;intergenic_region	ENST00000252729.7;ENST00000270458.4;ENSG00000142408-ENSG00000130433	protein_coding;protein_coding;.	MODIFIER;MODIFIER;MODIFIER	upstream_gene_variant;downstream_gene_variant;intergenic_region	.	.	.	.	.	.	.	.	.	.	.	.	Promoter	.	.
19	53991133	Sniffles2.INS.36CBM12	N	<INS:82>	INS	INS	82	238.702	317.234	888	863	25	0.0282	novel	0.00507	0.00507	low_frequency	0.00622	0	0	0.0122	0.00585	0.00521	0.00647	0	0	0.0124	0.0061	1	1	1	1	1	1	1	1	1	1	0.00225	0.985	0	0	0.439	0.00163	0.00463	0.321	difficult	GRCh38_gclt25orgt65_slop50;GRCh38_AllTandemRepeatsandHomopolymers_slop5;GRCh38_AllTandemRepeats_gt100bp_slop5;GRCh38_allTandemRepeats;GRCh38_AllTandemRepeats_201to10000bp_slop5;GRCh38_satellites_slop5;GRCh38_alldifficultregions	CACNG6;CACNG8;CACNG8-CACNG6	ENSG00000130433;ENSG00000142408;ENSG00000142408-ENSG00000130433	transcript;transcript;intergenic_region	ENST00000252729.7;ENST00000270458.4;ENSG00000142408-ENSG00000130433	protein_coding;protein_coding;.	MODIFIER;MODIFIER;MODIFIER	upstream_gene_variant;downstream_gene_variant;intergenic_region	.	.	.	.	.	.	.	.	.	.	.	.	Promoter	.	.
19	54012995	Sniffles2.INS.36F1M12	N	<INS:60>	INS	INS	60	100.754	514.966	888	863	25	0.0282	novel	0.00113	0.00113	rare	0.00415	0	0	0	0	0.00116	0.00426	0	0	0	0	1	1	1	1	1	1	1	1	1	1	0.000563	0.997	0	0	0.325	1.43e-05	7.25e-05	0.194	confident	GRCh38_notinalldifficultregions	CACNG6;CACNG6-ENSG00000276206	ENSG00000130433;ENSG00000130433-ENSG00000276206	transcript;intergenic_region	ENST00000252729.7;ENSG00000130433-ENSG00000276206	protein_coding;.	MODIFIER;MODIFIER	downstream_gene_variant;intergenic_region	.	.	.	.	.	.	.	.	.	.	.	.	.	.	.
19	54031991	Sniffles2.DEL.36FEM12	N	<DEL:-57>	DEL	DEL	-57	106.039	228.026	888	862	26	0.0293	novel	0.00113	0.00113	rare	0	0.00347	0	0	0.00292	0.00116	0	0.00352	0	0	0.00301	1	1	1	1	1	1	1	1	1	1	0	0.998	0	0	0.25	3.89e-05	0.000101	0.299	confident	GRCh38_chainSelf;GRCh38_notinalldifficultregions	ENSG00000276206;ENSG00000276206-VSTM1	ENSG00000276206;ENSG00000276206-ENSG00000189068	transcript;intergenic_region	ENST00000619693.1;ENSG00000276206-ENSG00000189068	unprocessed_pseudogene;.	MODIFIER;MODIFIER	downstream_gene_variant;intergenic_region	.	.	.	.	.	.	.	.	.	.	.	.	.	.	.
19	54039647	Sniffles2.INS.36F3M12	N	<INS:59>	INS	INS	59	172.79	396.857	888	862	26	0.0293	novel	0.00113	0.00113	rare	0.00415	0	0	0	0	0.00116	0.00437	0	0	0	0	1	1	1	1	1	1	1	1	1	1	0	0.998	0	0	0.226	4.1e-05	0.000195	0.268	confident	GRCh38_notinalldifficultregions	VSTM1;ENSG00000276206-VSTM1	ENSG00000189068;ENSG00000276206-ENSG00000189068	transcript;intergenic_region	ENST00000338372.7;ENSG00000276206-ENSG00000189068	protein_coding;.	MODIFIER;MODIFIER	downstream_gene_variant;intergenic_region	.	.	.	.	.	.	.	.	.	.	.	.	.	.	.
19	54042834	Sniffles2.INS.36F4M12	N	<INS:88>	INS	INS	88	190.866	320.003	888	863	25	0.0282	novel	0.00113	0.00113	rare	0	0.00347	0	0.00305	0	0.00116	0	0.00352	0	0.00312	0	1	1	1	1	1	1	1	1	1	1	0.000563	0.997	0	0	0.205	9.53e-05	0.00123	0.14	difficult	GRCh38_gclt25orgt65_slop50;GRCh38_AllTandemRepeats_51to200bp_slop5;GRCh38_AllTandemRepeatsandHomopolymers_slop5;GRCh38_SimpleRepeat_diTR_11to50_slop5;GRCh38_AllTandemRepeats_gt100bp_slop5;GRCh38_allTandemRepeats;GRCh38_alldifficultregions	VSTM1	ENSG00000189068	transcript	ENST00000338372.7	protein_coding	MODIFIER	intron_variant	VSTM1	ENSG00000189068	transcript	ENST00000338372.7	protein_coding	MODIFIER	intron_variant	.	.	.	.	.	.	.	.
19	54052272	Sniffles2.DEL.3701M12	N	<DEL:-5117>	DEL	DEL	-5117	50.891	5.442	888	872	16	0.018	known	0.166	0.166	common	0.189	0.188	0.0744	0.183	0.19	0.169	0.192	0.192	0.0758	0.186	0.194	0.145	0.0499	0.221	0.603	0.00572	0.206	0.0521	0.228	0.602	0.0109	0.175	0.901	0.832	0.832	0.799	0.208	0.2	0.891	confident	GRCh38_refseq_cds;GRCh38_gclt25orgt65_slop50;GRCh38_AllHomopolymers_gt6bp_imperfectgt10bp_slop5;GRCh38_AllTandemRepeats_51to200bp_slop5;GRCh38_AllTandemRepeatsandHomopolymers_slop5;GRCh38_SimpleRepeat_homopolymer_gt11_slop5;GRCh38_SimpleRepeat_homopolymer_gt20_slop5;GRCh38_SimpleRepeat_diTR_11to50_slop5;GRCh38_AllTandemRepeats_gt100bp_slop5;GRCh38_allTandemRepeats;GRCh38_SimpleRepeat_homopolymer_7to11_slop5;GRCh38_SimpleRepeat_homopolymer_4to6_slop5;GRCh38_AllTandemRepeats_lt51bp_slop5;GRCh38_SimpleRepeat_imperfecthomopolgt20_slop5;GRCh38_AllTandemRepeats_201to10000bp_slop5;GRCh38_SimpleRepeat_quadTR_20to50_slop5;GRCh38_SimpleRepeat_imperfecthomopolgt10_slop5;GRCh38_lowmappabilityall;GRCh38_nonunique_l100_m2_e1;GRCh38_chainSelf;GRCh38_alllowmapandsegdupregions;GRCh38_alldifficultregions;GRCh38_notinalldifficultregions	VSTM1	ENSG00000189068	transcript	ENST00000338372.7	protein_coding	MODIFIER	intron_variant	VSTM1	ENSG00000189068	transcript	ENST00000338372.7	protein_coding	MODIFIER	intron_variant	.	.	.	.	.	.	.	.
19	54066534	Sniffles2.DEL.3703M12	N	<DEL:-53>	DEL	DEL	-53	119.794	365.701	888	868	20	0.0225	novel	0.00957	0.00957	low_frequency	0.00415	0.00694	0.0387	0	0	0.00979	0.0042	0.00704	0.0404	0	0	1	1	1	1	1	1	1	1	1	1	0.00225	0.976	0	0	0.285	0.000513	0.00248	0.182	confident	GRCh38_SimpleRepeat_homopolymer_4to6_slop5;GRCh38_lowmappabilityall;GRCh38_nonunique_l100_m2_e1;GRCh38_alllowmapandsegdupregions;GRCh38_alldifficultregions;GRCh38_notinalldifficultregions	VSTM1;TARM1;VSTM1-TARM1	ENSG00000189068;ENSG00000248385;ENSG00000189068-ENSG00000248385	transcript;transcript;intergenic_region	ENST00000338372.7;ENST00000616041.4;ENSG00000189068-ENSG00000248385	protein_coding;protein_coding;.	MODIFIER;MODIFIER;MODIFIER	upstream_gene_variant;downstream_gene_variant;intergenic_region	.	.	.	.	.	.	.	.	.	.	.	.	.	.	.
19	54090578	Sniffles2.DEL.3707M12	N	<DEL:-54>	DEL	DEL	-54	128.16	320.128	888	869	19	0.0214	novel	0.00507	0.00507	low_frequency	0.0145	0.00347	0	0	0.00292	0.00518	0.0149	0.00357	0	0	0.00301	1	1	1	1	1	1	1	1	1	1	0.00394	0.995	0.667	0.667	0.719	0.000338	0.000857	0.378	confident	GRCh38_AllHomopolymers_gt6bp_imperfectgt10bp_slop5;GRCh38_AllTandemRepeatsandHomopolymers_slop5;GRCh38_SimpleRepeat_homopolymer_7to11_slop5;GRCh38_SimpleRepeat_homopolymer_4to6_slop5;GRCh38_lowmappabilityall;GRCh38_nonunique_l100_m2_e1;GRCh38_alllowmapandsegdupregions;GRCh38_alldifficultregions;GRCh38_notinalldifficultregions	OSCAR;TARM1-OSCAR	ENSG00000170909;ENSG00000248385-ENSG00000170909	transcript;intergenic_region	ENST00000359649.8;ENSG00000248385-ENSG00000170909	protein_coding;.	MODIFIER;MODIFIER	downstream_gene_variant;intergenic_region	.	.	.	.	.	.	.	.	.	.	.	.	.	.	.
19	54096459	Sniffles2.DEL.3709M12	N	<DEL:-58>	DEL	DEL	-58	78.598	229.843	888	862	26	0.0293	novel	0.00901	0.00901	low_frequency	0.0249	0.00347	0.00595	0	0.00292	0.00928	0.0255	0.00352	0.00606	0	0.00307	1	1	1	1	1	1	1	1	1	1	0.00563	0.986	0.438	0.438	0.464	0.00044	0.00173	0.208	difficult	GRCh38_AllTandemRepeatsandHomopolymers_slop5;GRCh38_SimpleRepeat_diTR_11to50_slop5;GRCh38_AllTandemRepeats_gt100bp_slop5;GRCh38_allTandemRepeats;GRCh38_AllTandemRepeats_201to10000bp_slop5;GRCh38_lowmappabilityall;GRCh38_nonunique_l100_m2_e1;GRCh38_alllowmapandsegdupregions;GRCh38_alldifficultregions	OSCAR	ENSG00000170909	transcript	ENST00000359649.8	protein_coding	MODIFIER	intron_variant	OSCAR	ENSG00000170909	transcript	ENST00000359649.8	protein_coding	MODIFIER	intron_variant	.	.	.	.	.	CTCF Binding Site;Promoter	.	.
19	54101313	Sniffles2.DEL.373FM12	N	<DEL:-64>	DEL	DEL	-64	77.916	230.384	888	864	24	0.027	novel	0.0287	0.0287	low_frequency	0.00415	0.0556	0	0.0915	0.00877	0.0295	0.00427	0.0563	0	0.0949	0.00915	1	1	1	0.133	1	1	1	1	0.145	1	0.0214	0.963	0.521	0.521	0.525	0.0815	0.0907	0.646	difficult	GRCh38_AllTandemRepeats_51to200bp_slop5;GRCh38_AllTandemRepeatsandHomopolymers_slop5;GRCh38_AllTandemRepeats_gt100bp_slop5;GRCh38_allTandemRepeats;GRCh38_SimpleRepeat_homopolymer_4to6_slop5;GRCh38_SimpleRepeat_quadTR_20to50_slop5;GRCh38_alldifficultregions	NDUFA3;OSCAR;OSCAR	ENSG00000170906;ENSG00000170909;ENSG00000170909	transcript;transcript;gene_variant	ENST00000485876.6;ENST00000359649.8;ENSG00000170909	protein_coding;protein_coding;.	MODIFIER;MODIFIER;MODIFIER	upstream_gene_variant;upstream_gene_variant;intragenic_variant	.	.	.	.	.	.	.	.	.	.	.	.	.	.	.
19	54109817	Sniffles2.INS.3714M12	N	<INS:417>	INS	INS	417	216.834	62.077	888	879	9	0.0101	novel	0.513	0.487	common	0.535	0.434	0.577	0.515	0.482	0.517	0.538	0.437	0.581	0.522	0.488	0.0517	0.61	8.7e-09	0.117	0.879	0.0505	0.608	4.91e-09	0.0826	0.759	0.539	0.795	0.769	0.783	0.785	0.552	0.528	0.843	difficult	GRCh38_AllTandemRepeats_51to200bp_slop5;GRCh38_AllTandemRepeatsandHomopolymers_slop5;GRCh38_allTandemRepeats;GRCh38_alldifficultregions	NDUFA3;TFPT	ENSG00000170906;ENSG00000105619	transcript;transcript	ENST00000485876.6;ENST00000391759.6	protein_coding;protein_coding	MODIFIER;MODIFIER	downstream_gene_variant;intron_variant	TFPT	ENSG00000105619	transcript	ENST00000391759.6	protein_coding	MODIFIER	intron_variant	.	.	.	.	.	.	.	.
19	54130138	Sniffles2.DEL.3741M12	N	<DEL:-55>	DEL	DEL	-55	81.092	288.679	888	865	23	0.0259	novel	0.0141	0.0141	low_frequency	0.00415	0.0174	0.00298	0.0366	0.0146	0.0144	0.00427	0.0177	0.00301	0.0377	0.0152	1	1	1	1	1	1	1	1	1	1	0.0118	0.982	0.6	0.6	0.645	0.0289	0.032	0.783	difficult	GRCh38_AllTandemRepeatsandHomopolymers_slop5;GRCh38_AllTandemRepeats_gt100bp_slop5;GRCh38_allTandemRepeats;GRCh38_AllTandemRepeats_201to10000bp_slop5;GRCh38_lowmappabilityall;GRCh38_nonunique_l100_m2_e1;GRCh38_alllowmapandsegdupregions;GRCh38_alldifficultregions	ENSG00000237017;PRPF31	ENSG00000237017;ENSG00000105618	transcript;transcript	ENST00000452097.1;ENST00000321030.9	pseudogene;protein_coding	MODIFIER;MODIFIER	upstream_gene_variant;intron_variant	PRPF31	ENSG00000105618	transcript	ENST00000321030.9	protein_coding	MODIFIER	intron_variant	.	.	.	.	.	.	.	.
19	54133779	Sniffles2.INS.371FM12	N	<INS:14638>	INS	INS	14638	366.576	172.84	888	856	32	0.036	novel	0.00394	0.00394	rare	0	0.00347	0.00893	0.00915	0	0.00409	0	0.00357	0.00915	0.00938	0	1	1	0.00895	0.00917	1	1	1	0.00917	0.0094	1	0.000563	0.993	0	0	0.269	0.000273	0.00134	0.244	difficult	GRCh38_AllTandemRepeatsandHomopolymers_slop5;GRCh38_AllTandemRepeats_gt100bp_slop5;GRCh38_allTandemRepeats;GRCh38_AllTandemRepeats_201to10000bp_slop5;GRCh38_alldifficultregions	CNOT3;PRPF31;PRPF31-CNOT3	ENSG00000088038;ENSG00000105618;ENSG00000105618-ENSG00000088038	transcript;transcript;intergenic_region	ENST00000221232.11;ENST00000321030.9;ENSG00000105618-ENSG00000088038	protein_coding;protein_coding;.	MODIFIER;MODIFIER;MODIFIER	upstream_gene_variant;downstream_gene_variant;intergenic_region	.	.	.	.	.	.	.	.	.	.	.	.	CTCF Binding Site	.	.
19	54133828	Sniffles2.DEL.3743M12	N	<DEL:-61>	DEL	DEL	-61	66.511	393.944	888	860	28	0.0315	novel	0.0321	0.0321	low_frequency	0.0726	0.0208	0.00298	0.0183	0.0263	0.0337	0.0769	0.0214	0.00305	0.0189	0.0276	0.356	1	1	1	1	0.632	1	1	1	1	0.0158	0.94	0.255	0.255	0.477	0.0112	0.0211	0.457	difficult	GRCh38_gclt25orgt65_slop50;GRCh38_AllTandemRepeatsandHomopolymers_slop5;GRCh38_SimpleRepeat_diTR_11to50_slop5;GRCh38_AllTandemRepeats_gt100bp_slop5;GRCh38_allTandemRepeats;GRCh38_SimpleRepeat_homopolymer_4to6_slop5;GRCh38_AllTandemRepeats_201to10000bp_slop5;GRCh38_alldifficultregions	CNOT3;PRPF31;PRPF31-CNOT3	ENSG00000088038;ENSG00000105618;ENSG00000105618-ENSG00000088038	transcript;transcript;intergenic_region	ENST00000221232.11;ENST00000321030.9;ENSG00000105618-ENSG00000088038	protein_coding;protein_coding;.	MODIFIER;MODIFIER;MODIFIER	upstream_gene_variant;downstream_gene_variant;intergenic_region	.	.	.	.	.	.	.	.	.	.	.	.	CTCF Binding Site	.	.
19	54133854	Sniffles2.INS.3717M12	N	<INS:165>	INS	INS	165	235.972	160.688	888	886	2	0.00225	known	0.539	0.461	common	0.6	0.524	0.506	0.512	0.523	0.539	0.6	0.524	0.506	0.512	0.524	2.93e-14	0.000207	7.95e-14	9.19e-07	1.67e-11	2.93e-14	0.000207	7.95e-14	9.75e-07	3.78e-11	0.571	0.472	0.496	0.477	0.429	0.52	0.504	0.489	difficult	GRCh38_gclt25orgt65_slop50;GRCh38_AllTandemRepeatsandHomopolymers_slop5;GRCh38_SimpleRepeat_diTR_11to50_slop5;GRCh38_AllTandemRepeats_gt100bp_slop5;GRCh38_allTandemRepeats;GRCh38_SimpleRepeat_homopolymer_4to6_slop5;GRCh38_AllTandemRepeats_201to10000bp_slop5;GRCh38_alldifficultregions	CNOT3;PRPF31;PRPF31-CNOT3	ENSG00000088038;ENSG00000105618;ENSG00000105618-ENSG00000088038	transcript;transcript;intergenic_region	ENST00000221232.11;ENST00000321030.9;ENSG00000105618-ENSG00000088038	protein_coding;protein_coding;.	MODIFIER;MODIFIER;MODIFIER	upstream_gene_variant;downstream_gene_variant;intergenic_region	.	.	.	.	.	.	.	.	.	.	.	.	CTCF Binding Site	.	.
19	54134178	Sniffles2.INS.372BM12	N	<INS:1979>	INS	INS	1979	264.324	79.639	888	858	30	0.0338	novel	0.00113	0.00113	rare	0	0	0	0.00305	0.00292	0.00117	0	0	0	0.00311	0.00312	1	1	1	1	1	1	1	1	1	1	0.000563	0.997	0	0	0.4	4.71e-05	0.000222	0.318	difficult	GRCh38_gclt25orgt65_slop50;GRCh38_AllTandemRepeatsandHomopolymers_slop5;GRCh38_AllTandemRepeats_gt100bp_slop5;GRCh38_allTandemRepeats;GRCh38_AllTandemRepeats_201to10000bp_slop5;GRCh38_alldifficultregions	CNOT3;PRPF31;PRPF31-CNOT3	ENSG00000088038;ENSG00000105618;ENSG00000105618-ENSG00000088038	transcript;transcript;intergenic_region	ENST00000221232.11;ENST00000321030.9;ENSG00000105618-ENSG00000088038	protein_coding;protein_coding;.	MODIFIER;MODIFIER;MODIFIER	upstream_gene_variant;downstream_gene_variant;intergenic_region	.	.	.	.	.	.	.	.	.	.	.	.	.	.	.
19	54161550	Sniffles2.INS.3732M12	N	<INS:65>	INS	INS	65	81.846	446.037	888	874	14	0.0158	novel	0.00507	0.00507	low_frequency	0	0	0	0.0152	0.0117	0.00515	0	0	0	0.0153	0.0119	1	1	1	1	1	1	1	1	1	1	0.00507	1	1	1	0.94	0.0189	0.0184	0.96	confident	GRCh38_SimpleRepeat_homopolymer_4to6_slop5;GRCh38_notinalldifficultregions	LENG1;TMC4	ENSG00000105617;ENSG00000167608	transcript;transcript	ENST00000222224.4;ENST00000617472.4	protein_coding;protein_coding	MODIFIER;MODIFIER	upstream_gene_variant;intron_variant	TMC4	ENSG00000167608	transcript	ENST00000617472.4	protein_coding	MODIFIER	intron_variant	.	.	.	.	.	Promoter	.	.
19	54172241	Sniffles2.DEL.3747M12	N	<DEL:-73>	DEL	DEL	-73	80.47	131.491	888	887	1	0.00113	novel	0.598	0.402	common	0.66	0.611	0.625	0.53	0.538	0.597	0.656	0.611	0.625	0.53	0.538	7.49e-07	1.36e-06	0.00178	4.62e-05	0.00198	3.82e-07	1.36e-06	0.00178	4.62e-05	0.00198	0.615	0.704	0.684	0.665	0.752	0.567	0.55	0.738	difficult	GRCh38_gclt25orgt65_slop50;GRCh38_AllTandemRepeatsandHomopolymers_slop5;GRCh38_AllTandemRepeats_gt100bp_slop5;GRCh38_allTandemRepeats;GRCh38_SimpleRepeat_homopolymer_4to6_slop5;GRCh38_AllTandemRepeats_201to10000bp_slop5;GRCh38_satellites_slop5;GRCh38_lowmappabilityall;GRCh38_nonunique_l100_m2_e1;GRCh38_alllowmapandsegdupregions;GRCh38_alldifficultregions	MBOAT7;TMC4	ENSG00000125505;ENSG00000167608	transcript;transcript	ENST00000245615.6;ENST00000617472.4	protein_coding;protein_coding	MODIFIER;MODIFIER	downstream_gene_variant;intron_variant	TMC4	ENSG00000167608	transcript	ENST00000617472.4	protein_coding	MODIFIER	intron_variant	.	.	.	.	.	Promoter	.	.
19	54181690	Sniffles2.DEL.374AM12	N	<DEL:-72>	DEL	DEL	-72	94.409	317.887	888	871	17	0.0191	novel	0.0113	0.0113	low_frequency	0.0311	0.00694	0.00595	0.00305	0	0.0115	0.0315	0.00714	0.00602	0.00311	0	0.201	1	1	1	1	0.204	1	1	1	1	0.0045	0.97	0	0	0.435	0.000514	0.00131	0.35	difficult	GRCh38_AllTandemRepeatsandHomopolymers_slop5;GRCh38_AllTandemRepeats_gt100bp_slop5;GRCh38_allTandemRepeats;GRCh38_AllTandemRepeats_201to10000bp_slop5;GRCh38_lowmappabilityall;GRCh38_nonunique_l100_m2_e1;GRCh38_alllowmapandsegdupregions;GRCh38_alldifficultregions	MBOAT7	ENSG00000125505	transcript	ENST00000245615.6	protein_coding	MODIFIER	intron_variant	MBOAT7	ENSG00000125505	transcript	ENST00000245615.6	protein_coding	MODIFIER	intron_variant	.	.	.	.	.	.	.	.
19	54181994	Sniffles2.INS.373AM12	N	<INS:136>	INS	INS	136	71.332	155.675	888	886	2	0.00225	novel	0.615	0.385	common	0.537	0.694	0.64	0.658	0.594	0.616	0.538	0.694	0.641	0.658	0.594	3.66e-08	0.433	0.243	0.223	1	3.67e-08	0.433	0.312	0.223	1	0.657	0.721	0.738	0.644	0.721	0.706	0.68	0.753	difficult	GRCh38_AllTandemRepeatsandHomopolymers_slop5;GRCh38_AllTandemRepeats_gt100bp_slop5;GRCh38_allTandemRepeats;GRCh38_AllTandemRepeats_201to10000bp_slop5;GRCh38_alldifficultregions	MBOAT7	ENSG00000125505	transcript	ENST00000245615.6	protein_coding	MODIFIER	intron_variant	MBOAT7	ENSG00000125505	transcript	ENST00000245615.6	protein_coding	MODIFIER	intron_variant	.	.	.	.	.	.	.	.
19	54188016	Sniffles2.INS.373CM12	N	<INS:137>	INS	INS	137	117.21	171.899	888	879	9	0.0101	novel	0.0738	0.0738	common	0.166	0.0243	0.0476	0.00915	0.0731	0.0751	0.17	0.0245	0.0479	0.0092	0.0744	1	1	0.312	1	0.046	0.82	1	0.314	1	0.0482	0.0642	0.923	0.595	0.595	0.66	0.0184	0.0227	0.622	difficult	GRCh38_AllTandemRepeats_51to200bp_slop5;GRCh38_AllTandemRepeatsandHomopolymers_slop5;GRCh38_allTandemRepeats;GRCh38_SimpleRepeat_quadTR_51to200_slop5;GRCh38_alldifficultregions	TSEN34;MBOAT7	ENSG00000170892;ENSG00000125505	transcript;transcript	ENST00000667261.1;ENST00000245615.6	protein_coding;protein_coding	MODIFIER;MODIFIER	upstream_gene_variant;intron_variant	MBOAT7	ENSG00000125505	transcript	ENST00000245615.6	protein_coding	MODIFIER	intron_variant	.	.	.	.	.	Promoter	.	.
19	54188031	Sniffles2.INS.373DM12	N	<INS:828>	INS	INS	828	220.217	321.55	888	879	9	0.0101	novel	0.00113	0.00113	rare	0.00415	0	0	0	0	0.00114	0.0042	0	0	0	0	1	1	1	1	1	1	1	1	1	1	0.00113	0.995	0	0	0.405	8.19e-06	0.000121	0.109	difficult	GRCh38_AllTandemRepeats_51to200bp_slop5;GRCh38_AllTandemRepeatsandHomopolymers_slop5;GRCh38_allTandemRepeats;GRCh38_SimpleRepeat_quadTR_51to200_slop5;GRCh38_alldifficultregions	TSEN34;MBOAT7	ENSG00000170892;ENSG00000125505	transcript;transcript	ENST00000667261.1;ENST00000245615.6	protein_coding;protein_coding	MODIFIER;MODIFIER	upstream_gene_variant;intron_variant	MBOAT7	ENSG00000125505	transcript	ENST00000245615.6	protein_coding	MODIFIER	intron_variant	.	.	.	.	.	Promoter	.	.
19	54219878	Sniffles2.INV.3785M12	N	<INV:366922>	INV	OTHER	366922	1.148	0.848	888	866	22	0.0248	not_compared	0.00113	0.00113	rare	0.00208	0.00347	0	0	0	0.00116	0.00215	0.00352	0	0	0	1	1	1	1	1	1	1	1	1	1	0.000563	0.997	0	0	0.339	0.000144	0.000692	0.205	confident	GRCh38_ancestry_Neanderthal;GRCh38_refseq_cds;GRCh38_BadPromoters;GRCh38_gclt25orgt65_slop50;GRCh38_AllHomopolymers_gt6bp_imperfectgt10bp_slop5;GRCh38_AllTandemRepeats_51to200bp_slop5;GRCh38_AllTandemRepeatsandHomopolymers_slop5;GRCh38_SimpleRepeat_homopolymer_gt11_slop5;GRCh38_SimpleRepeat_triTR_15to50_slop5;GRCh38_SimpleRepeat_homopolymer_gt20_slop5;GRCh38_SimpleRepeat_diTR_11to50_slop5;GRCh38_AllTandemRepeats_gt100bp_slop5;GRCh38_allTandemRepeats;GRCh38_SimpleRepeat_homopolymer_7to11_slop5;GRCh38_SimpleRepeat_quadTR_51to200_slop5;GRCh38_SimpleRepeat_homopolymer_4to6_slop5;GRCh38_AllTandemRepeats_lt51bp_slop5;GRCh38_SimpleRepeat_diTR_51to200_slop5;GRCh38_SimpleRepeat_imperfecthomopolgt20_slop5;GRCh38_AllTandemRepeats_201to10000bp_slop5;GRCh38_SimpleRepeat_quadTR_20to50_slop5;GRCh38_satellites_slop5;GRCh38_SimpleRepeat_imperfecthomopolgt10_slop5;GRCh38_lowmappabilityall;GRCh38_nonunique_l100_m2_e1;GRCh38_nonunique_l250_m0_e0;GRCh38_allOtherDifficultregions;GRCh38_gnomAD_InbreedingCoeff_slop1bp_merge1000bp;GRCh38_L1H_gt500;GRCh38_population_CNV_FP_regions;GRCh38_segdups_gt10kb;GRCh38_chainSelf;GRCh38_segdups;GRCh38_alllowmapandsegdupregions;GRCh38_alldifficultregions;GRCh38_notinalldifficultregions	.	.	.	.	.	.	.	.	.	.	.	.	.	.	.	.	.	.	.	Promoter;CTCF Binding Site;CTCF Binding Site;Promoter;Promoter;Enhancer;CTCF Binding Site;Promoter;Enhancer;Promoter;Promoter;Promoter;CTCF Binding Site;CTCF Binding Site;Promoter;Promoter;Promoter;Promoter;Promoter;Promoter;Enhancer;CTCF Binding Site;CTCF Binding Site;Enhancer;Open chromatin;CTCF Binding Site;Promoter;Enhancer;Promoter;Promoter;CTCF Binding Site;CTCF Binding Site;CTCF Binding Site;Enhancer;Enhancer;CTCF Binding Site;Enhancer;Promoter;Promoter;Promoter;Promoter;CTCF Binding Site;Open chromatin;Enhancer;Enhancer;Enhancer;Promoter;Promoter;CTCF Binding Site;CTCF Binding Site;Enhancer;CTCF Binding Site;Promoter;CTCF Binding Site;CTCF Binding Site;Promoter;Promoter;Enhancer;CTCF Binding Site;CTCF Binding Site;Enhancer;Promoter;Promoter;Enhancer;CTCF Binding Site;CTCF Binding Site;CTCF Binding Site;Promoter;Promoter;Open chromatin;CTCF Binding Site;Open chromatin;CTCF Binding Site;Promoter;Enhancer;Promoter;Promoter;Enhancer;Enhancer;TF binding;Promoter;Enhancer;Enhancer;Enhancer;Promoter;Promoter;Enhancer;CTCF Binding Site;Promoter;Enhancer;Promoter;Promoter;CTCF Binding Site;Enhancer;Enhancer	Transcription Start Site;Transcription Start Site;Transcription Start Site;Transcription Start Site;Transcription Start Site;Transcription Start Site;Transcription Start Site;Transcription Start Site;Transcription Start Site;Transcription Start Site;Transcription Start Site;Transcription Start Site;Transcription Start Site;Transcription Start Site;Transcription Start Site;Enhancer;Enhancer;Enhancer;Enhancer;Transcription Start Site;Transcription Start Site;Transcription Start Site;Transcription Start Site;Transcription Start Site;Transcription Start Site;Transcription Start Site;Enhancer;Transcription Start Site;Transcription Start Site;Transcription Start Site;Transcription Start Site;Transcription Start Site;Transcription Start Site;Transcription Start Site;Transcription Start Site;Transcription Start Site;Transcription Start Site;Transcription Start Site;Transcription Start Site;Transcription Start Site;Transcription Start Site;Transcription Start Site;Enhancer;Transcription Start Site;Transcription Start Site;Transcription Start Site;Transcription Start Site;Transcription Start Site;Transcription Start Site;Transcription Start Site;Transcription Start Site;Transcription Start Site;Transcription Start Site;Transcription Start Site;Transcription Start Site;Transcription Start Site;Transcription Start Site;Transcription Start Site;Transcription Start Site;Transcription Start Site;Transcription Start Site;Transcription Start Site;Transcription Start Site;Transcription Start Site;Transcription Start Site;Transcription Start Site;Transcription Start Site;Transcription Start Site;Transcription Start Site;Transcription Start Site;Transcription Start Site;Enhancer;Enhancer;Enhancer;Transcription Start Site;Transcription Start Site;Transcription Start Site;Transcription Start Site;Transcription Start Site;Transcription Start Site;Transcription Start Site;Transcription Start Site;Transcription Start Site;Transcription Start Site;Transcription Start Site;Transcription Start Site;Transcription Start Site;Transcription Start Site;Transcription Start Site;Transcription Start Site;Transcription Start Site;Transcription Start Site;Transcription Start Site;Transcription Start Site;Transcription Start Site;Enhancer;Enhancer;Transcription Start Site;Transcription Start Site;Transcription Start Site;Transcription Start Site;Transcription Start Site;Enhancer;Enhancer;Transcription Start Site;Transcription Start Site;Transcription Start Site;Transcription Start Site;Transcription Start Site;Transcription Start Site;Transcription Start Site;Transcription Start Site;Transcription Start Site;Transcription Start Site;Transcription Start Site;Transcription Start Site;Transcription Start Site;Transcription Start Site;Transcription Start Site;Transcription Start Site;Transcription Start Site;Transcription Start Site;Transcription Start Site;Transcription Start Site;Transcription Start Site;Transcription Start Site;Transcription Start Site;Transcription Start Site;Transcription Start Site;Transcription Start Site;Transcription Start Site;Transcription Start Site;Transcription Start Site;Transcription Start Site;Transcription Start Site;Transcription Start Site;Transcription Start Site;Transcription Start Site;Transcription Start Site;Transcription Start Site;Transcription Start Site;Transcription Start Site;Transcription Start Site;Transcription Start Site;Transcription Start Site;Transcription Start Site;Transcription Start Site;Transcription Start Site;Transcription Start Site;Transcription Start Site;Transcription Start Site;Transcription Start Site;Transcription Start Site;Transcription Start Site;Transcription Start Site;Transcription Start Site;Transcription Start Site;Transcription Start Site;Transcription Start Site;Transcription Start Site;Transcription Start Site;Transcription Start Site;Transcription Start Site;Transcription Start Site;Transcription Start Site;Transcription Start Site;Transcription Start Site;Transcription Start Site;Transcription Start Site;Transcription Start Site;Transcription Start Site;Transcription Start Site;Transcription Start Site;Transcription Start Site;Transcription Start Site;Transcription Start Site;Transcription Start Site;Transcription Start Site;Transcription Start Site;Transcription Start Site;Transcription Start Site;Transcription Start Site;Transcription Start Site;Transcription Start Site;Transcription Start Site;Transcription Start Site;Transcription Start Site;Transcription Start Site;Transcription Start Site;Transcription Start Site;Transcription Start Site;Transcription Start Site;Transcription Start Site;Transcription Start Site;Transcription Start Site;Transcription Start Site;Transcription Start Site;Transcription Start Site;Transcription Start Site;Transcription Start Site;Transcription Start Site;Transcription Start Site;Transcription Start Site;Transcription Start Site;Transcription Start Site;Transcription Start Site;Transcription Start Site;Transcription Start Site;Transcription Start Site;Transcription Start Site;Transcription Start Site;Transcription Start Site;Transcription Start Site;Transcription Start Site;Transcription Start Site;Transcription Start Site;Transcription Start Site;Transcription Start Site;Transcription Start Site;Transcription Start Site;Transcription Start Site;Transcription Start Site;Transcription Start Site;Transcription Start Site;Transcription Start Site;Transcription Start Site;Transcription Start Site;Transcription Start Site;Transcription Start Site;Transcription Start Site;Enhancer;Transcription Start Site;Transcription Start Site;Transcription Start Site;Transcription Start Site;Transcription Start Site;Transcription Start Site;Transcription Start Site;Transcription Start Site;Transcription Start Site;Transcription Start Site;Transcription Start Site;Transcription Start Site;Transcription Start Site;Transcription Start Site;Transcription Start Site;Transcription Start Site;Transcription Start Site;Transcription Start Site;Transcription Start Site;Transcription Start Site;Transcription Start Site;Transcription Start Site;Transcription Start Site;Transcription Start Site;Transcription Start Site;Transcription Start Site;Transcription Start Site;Transcription Start Site;Transcription Start Site;Transcription Start Site;Transcription Start Site;Transcription Start Site;Transcription Start Site;Transcription Start Site;Transcription Start Site;Transcription Start Site;Transcription Start Site;Transcription Start Site;Transcription Start Site;Transcription Start Site;Transcription Start Site;Transcription Start Site;Transcription Start Site;Transcription Start Site;Transcription Start Site;Transcription Start Site;Transcription Start Site;Transcription Start Site;Transcription Start Site;Transcription Start Site;Transcription Start Site;Transcription Start Site;Transcription Start Site;Transcription Start Site;Transcription Start Site;Enhancer;Transcription Start Site;Transcription Start Site;Transcription Start Site;Transcription Start Site;Transcription Start Site;Transcription Start Site;Transcription Start Site;Transcription Start Site;Transcription Start Site;Transcription Start Site;Transcription Start Site;Transcription Start Site;Transcription Start Site;Transcription Start Site;Transcription Start Site;Transcription Start Site;Transcription Start Site;Transcription Start Site;Transcription Start Site;Transcription Start Site	hsa-miR-2114-5p;hsa-miR-423-5p;hsa-miR-16-5p;hsa-miR-17-3p;hsa-miR-22-3p;hsa-miR-24-3p;hsa-miR-25-3p;hsa-miR-26a-5p;hsa-miR-26b-5p;hsa-miR-28-5p;hsa-miR-28-5p;hsa-miR-28-5p;hsa-miR-29a-3p;hsa-miR-31-5p;hsa-miR-7-5p;hsa-miR-10a-5p;hsa-miR-10a-5p;hsa-miR-10b-5p;hsa-miR-10b-5p;hsa-miR-34a-5p;hsa-miR-182-5p;hsa-miR-183-5p;hsa-miR-125b-5p;hsa-miR-128-3p;hsa-miR-138-5p;hsa-miR-142-3p;hsa-miR-125a-5p;hsa-miR-149-5p;hsa-miR-185-5p;hsa-miR-185-5p;hsa-miR-185-5p;hsa-miR-29c-3p;hsa-miR-34b-5p;hsa-miR-34c-5p;hsa-miR-365a-3p;hsa-miR-378a-5p;hsa-miR-383-5p;hsa-miR-383-5p;hsa-miR-340-3p;hsa-miR-328-3p;hsa-miR-331-3p;hsa-miR-324-5p;hsa-miR-339-5p;hsa-miR-345-5p;hsa-miR-449a;hsa-miR-191-3p;hsa-miR-452-3p;hsa-miR-491-5p;hsa-miR-518a-3p;hsa-miR-545-3p;hsa-miR-545-3p;hsa-miR-576-5p;hsa-miR-627-5p;hsa-miR-627-5p;hsa-miR-449b-5p;hsa-miR-425-5p;hsa-miR-671-5p;hsa-miR-671-5p;hsa-miR-671-5p;hsa-miR-769-5p;hsa-miR-769-3p;hsa-miR-769-3p;hsa-miR-22-5p;hsa-miR-28-3p;hsa-miR-28-3p;hsa-miR-92a-1-5p;hsa-miR-92a-1-5p;hsa-miR-30c-2-3p;hsa-miR-7-1-3p;hsa-miR-34a-3p;hsa-miR-221-5p;hsa-miR-27b-5p;hsa-miR-140-3p;hsa-miR-141-5p;hsa-miR-129-2-3p;hsa-miR-185-3p;hsa-miR-185-3p;hsa-miR-185-3p;hsa-miR-186-3p;hsa-miR-30c-1-3p;hsa-miR-99b-3p;hsa-miR-296-3p;hsa-miR-362-3p;hsa-miR-362-3p;hsa-miR-342-5p;hsa-miR-148b-5p;hsa-miR-423-5p;hsa-miR-423-5p;hsa-miR-497-3p;hsa-miR-505-5p;hsa-miR-505-5p;hsa-miR-532-3p;hsa-miR-589-5p;hsa-miR-615-5p;hsa-miR-624-3p;hsa-miR-708-5p;hsa-miR-708-5p;hsa-miR-873-5p;hsa-miR-873-5p;hsa-miR-940;hsa-miR-941;hsa-miR-942-5p;hsa-miR-1226-3p;hsa-miR-1271-5p;hsa-miR-1271-5p;hsa-miR-1293;hsa-miR-548o-3p;hsa-miR-664a-5p;hsa-miR-1976;hsa-miR-1976;hsa-miR-2110;hsa-miR-449c-5p;hsa-miR-2278;hsa-miR-2278;hsa-miR-3127-5p;hsa-miR-3157-5p;hsa-miR-3180-3p;hsa-miR-320e;hsa-miR-3065-3p;hsa-miR-3065-3p;hsa-miR-2355-5p;hsa-miR-4286;hsa-miR-2355-3p;hsa-miR-3661;hsa-miR-3661;hsa-miR-3661;hsa-miR-3687;hsa-miR-676-3p;hsa-miR-3928-3p;hsa-miR-3928-3p;hsa-miR-3929;hsa-miR-4422;hsa-miR-4487;hsa-miR-4487;hsa-miR-548an;hsa-miR-3127-3p;hsa-miR-3619-3p;hsa-miR-4664-5p;hsa-miR-4664-5p;hsa-miR-4685-3p;hsa-miR-4726-3p;hsa-miR-4726-3p;hsa-miR-4783-3p;hsa-miR-4786-3p;hsa-miR-5008-5p;hsa-miR-5008-5p;hsa-miR-5008-5p;hsa-miR-5008-5p;hsa-miR-5008-3p;hsa-miR-5682;hsa-miR-5682;hsa-miR-5690;hsa-miR-181b-3p;hsa-miR-212-5p;hsa-miR-652-5p;hsa-miR-660-3p;hsa-miR-766-5p;hsa-miR-766-5p;hsa-miR-1306-5p;hsa-miR-365b-3p;hsa-miR-15a-5p;hsa-miR-16-5p;hsa-miR-148a-3p;hsa-miR-7-5p;hsa-miR-34a-5p;hsa-miR-15b-5p;hsa-miR-128-3p;hsa-miR-128-3p;hsa-miR-138-5p;hsa-miR-141-3p;hsa-miR-152-3p;hsa-miR-149-5p;hsa-miR-185-5p;hsa-miR-195-5p;hsa-miR-200a-3p;hsa-miR-34b-5p;hsa-miR-296-5p;hsa-miR-378a-3p;hsa-miR-148b-3p;hsa-miR-423-3p;hsa-miR-424-5p;hsa-miR-449a;hsa-miR-491-5p;hsa-miR-495-3p;hsa-miR-497-5p;hsa-miR-532-5p;hsa-miR-545-3p;hsa-miR-556-5p;hsa-miR-616-5p;hsa-miR-625-5p;hsa-miR-671-5p;hsa-miR-671-5p;hsa-miR-92a-2-5p;hsa-miR-99a-3p;hsa-miR-29b-2-5p;hsa-miR-34a-3p;hsa-let-7g-3p;hsa-miR-125a-3p;hsa-miR-185-3p;hsa-miR-186-3p;hsa-miR-99b-3p;hsa-miR-361-3p;hsa-miR-424-3p;hsa-miR-455-3p;hsa-miR-550a-5p;hsa-miR-876-5p;hsa-miR-876-3p;hsa-miR-216b-5p;hsa-miR-940;hsa-miR-1224-3p;hsa-miR-1287-5p;hsa-miR-1293;hsa-miR-1276;hsa-miR-1276;hsa-miR-1277-3p;hsa-miR-1288-3p;hsa-miR-664a-5p;hsa-miR-1908-5p;hsa-miR-1908-5p;hsa-miR-1914-3p;hsa-miR-1914-3p;hsa-miR-1914-3p;hsa-miR-1914-3p;hsa-miR-1914-3p;hsa-miR-449c-5p;hsa-miR-3179;hsa-miR-3180-3p;hsa-miR-3180-3p;hsa-miR-3065-3p;hsa-miR-2355-5p;hsa-miR-4286;hsa-miR-3613-3p;hsa-miR-3619-5p;hsa-miR-3685;hsa-miR-3928-3p;hsa-miR-378d;hsa-miR-4487;hsa-miR-4525;hsa-miR-4525;hsa-miR-378i;hsa-miR-548an;hsa-miR-3619-3p;hsa-miR-4783-3p;hsa-miR-2467-5p;hsa-miR-4804-5p;hsa-miR-550a-3-5p;hsa-miR-5008-5p;hsa-miR-652-5p;hsa-miR-1271-3p;hsa-miR-766-5p;hsa-miR-766-5p;hsa-miR-1306-5p;hsa-miR-744-5p
19	54220256	Sniffles2.DEL.377AM12	N	<DEL:-19744>	DEL	DEL	-19744	37.568	275.75	888	867	21	0.0236	novel	0.013	0.013	low_frequency	0.0249	0.00694	0.0149	0.00305	0.00877	0.0133	0.0258	0.00704	0.0151	0.00311	0.00909	1	1	1	1	1	1	1	1	1	1	0.00507	0.966	0.0435	0.0435	0.332	0.00505	0.0101	0.446	confident	GRCh38_refseq_cds;GRCh38_gclt25orgt65_slop50;GRCh38_AllHomopolymers_gt6bp_imperfectgt10bp_slop5;GRCh38_AllTandemRepeats_51to200bp_slop5;GRCh38_AllTandemRepeatsandHomopolymers_slop5;GRCh38_SimpleRepeat_homopolymer_gt11_slop5;GRCh38_SimpleRepeat_triTR_15to50_slop5;GRCh38_SimpleRepeat_diTR_11to50_slop5;GRCh38_AllTandemRepeats_gt100bp_slop5;GRCh38_allTandemRepeats;GRCh38_SimpleRepeat_homopolymer_7to11_slop5;GRCh38_SimpleRepeat_homopolymer_4to6_slop5;GRCh38_AllTandemRepeats_lt51bp_slop5;GRCh38_SimpleRepeat_imperfecthomopolgt20_slop5;GRCh38_AllTandemRepeats_201to10000bp_slop5;GRCh38_SimpleRepeat_quadTR_20to50_slop5;GRCh38_SimpleRepeat_imperfecthomopolgt10_slop5;GRCh38_lowmappabilityall;GRCh38_nonunique_l100_m2_e1;GRCh38_nonunique_l250_m0_e0;GRCh38_allOtherDifficultregions;GRCh38_gnomAD_InbreedingCoeff_slop1bp_merge1000bp;GRCh38_population_CNV_FP_regions;GRCh38_chainSelf;GRCh38_segdups;GRCh38_alllowmapandsegdupregions;GRCh38_alldifficultregions;GRCh38_notinalldifficultregions	ENSG00000235081&ENSG00000269524&LILRA6&LILRB3&RPS9;ENSG00000269524;ENSG00000235081;ENSG00000235081;LILRA6;LILRA6;LILRB3;LILRB3;LILRA6&LILRB3;LILRA6&RPS9;LILRB3&RPS9;ENSG00000269524;LILRB3;ENSG00000269524;ENSG00000235081;LILRA6;ENSG00000269524;ENSG00000235081;RPS9	ENSG00000235081&ENSG00000269524&ENSG00000244482&ENSG00000204577&ENSG00000170889;ENSG00000269524;ENSG00000235081;ENSG00000235081;ENSG00000244482;ENSG00000244482;ENSG00000204577;ENSG00000204577;ENSG00000244482&ENSG00000204577;ENSG00000244482&ENSG00000170889;ENSG00000204577&ENSG00000170889;ENSG00000269524;ENSG00000204577;ENSG00000269524;ENSG00000235081;ENSG00000244482;ENSG00000269524;ENSG00000235081;ENSG00000170889	gene_variant;transcript;transcript;transcript;transcript;transcript;transcript;transcript;gene_variant;gene_variant;gene_variant;transcript;transcript;transcript;transcript;transcript;transcript;transcript;gene_variant	ENSG00000170889;ENST00000601161.1;ENST00000450182.1;ENST00000450182.1;ENST00000396365.6;ENST00000396365.6;ENST00000346401.10;ENST00000346401.10;ENSG00000204577;ENSG00000170889;ENSG00000204577;ENST00000601161.1;ENST00000346401.10;ENST00000601161.1;ENST00000450182.1;ENST00000396365.6;ENST00000601161.1;ENST00000450182.1;ENSG00000170889	.;pseudogene;processed_pseudogene;processed_pseudogene;protein_coding;protein_coding;protein_coding;protein_coding;.;.;.;pseudogene;protein_coding;pseudogene;processed_pseudogene;protein_coding;pseudogene;processed_pseudogene;.	HIGH;HIGH;HIGH;HIGH;HIGH;HIGH;HIGH;HIGH;HIGH;HIGH;HIGH;LOW;MODIFIER;MODIFIER;MODIFIER;MODIFIER;MODIFIER;MODIFIER;MODIFIER	feature_ablation;transcript_ablation;transcript_ablation;transcript_ablation&stop_lost;exon_loss_variant;exon_loss_variant&stop_lost;exon_loss_variant;exon_loss_variant&start_lost;gene_fusion;bidirectional_gene_fusion;bidirectional_gene_fusion;splice_region_variant&non_coding_transcript_exon_variant;upstream_gene_variant;upstream_gene_variant;upstream_gene_variant;downstream_gene_variant;downstream_gene_variant;downstream_gene_variant;intragenic_variant	LILRA6;LILRA6;LILRB3;LILRB3	ENSG00000244482;ENSG00000244482;ENSG00000204577;ENSG00000204577	transcript;transcript;transcript;transcript	ENST00000396365.6;ENST00000396365.6;ENST00000346401.10;ENST00000346401.10	protein_coding;protein_coding;protein_coding;protein_coding	HIGH;HIGH;HIGH;HIGH	exon_loss_variant;exon_loss_variant&stop_lost;exon_loss_variant;exon_loss_variant&start_lost	Leukocyte_immunoglobulin-like_receptor_subfamily_B_member_5_levels__LILRB5.7015.8.3_,Leukocyte_immunoglobulin-like_receptor_subfamily_A_member_6_levels,Monocyte_count,Serum_levels_of_protein_LILRA6,Leukocyte_immunoglobulin-like_receptor_subfamily_A_member_6_levels	0,8e-10,3e-10,6e-23,0	0.46,0.206,0.0182444,0.291829,0.283	.,.,LILRB3,.,.	2.98755e+39	Promoter;CTCF Binding Site;CTCF Binding Site;Promoter;Enhancer;CTCF Binding Site	Transcription Start Site;Transcription Start Site;Transcription Start Site	.
19	54220279	Sniffles2.INS.3759M12	N	<INS:19137>	INS	INS	19137	247.128	341.901	888	849	39	0.0439	novel	0.00338	0.00338	rare	0.00415	0.00347	0	0.00915	0	0.00353	0.00446	0.00357	0	0.00949	0	1	1	1	1	1	1	1	1	1	1	0.00113	0.991	0	0	0.338	0.00284	0.00824	0.337	difficult	GRCh38_gclt25orgt65_slop50;GRCh38_lowmappabilityall;GRCh38_nonunique_l100_m2_e1;GRCh38_allOtherDifficultregions;GRCh38_population_CNV_FP_regions;GRCh38_segdups;GRCh38_alllowmapandsegdupregions;GRCh38_alldifficultregions	ENSG00000269524;LILRB3;RPS9	ENSG00000269524;ENSG00000204577;ENSG00000170889	transcript;transcript;gene_variant	ENST00000601161.1;ENST00000346401.10;ENSG00000170889	pseudogene;protein_coding;.	MODIFIER;MODIFIER;MODIFIER	upstream_gene_variant;intron_variant;intragenic_variant	LILRB3	ENSG00000204577	transcript	ENST00000346401.10	protein_coding	MODIFIER	intron_variant	.	.	.	.	.	.	.	.
19	54224555	Sniffles2.DEL.377CM12	N	<DEL:-19780>	DEL	DEL	-19780	3.796	144.698	888	879	9	0.0101	novel	0.00113	0.00113	rare	0	0	0.00595	0	0	0.00114	0	0	0.00599	0	0	1	1	1	1	1	1	1	1	1	1	0	0.998	0	0	0.141	6.25e-05	0.00038	0.185	confident	GRCh38_refseq_cds;GRCh38_gclt25orgt65_slop50;GRCh38_AllHomopolymers_gt6bp_imperfectgt10bp_slop5;GRCh38_AllTandemRepeats_51to200bp_slop5;GRCh38_AllTandemRepeatsandHomopolymers_slop5;GRCh38_SimpleRepeat_homopolymer_gt11_slop5;GRCh38_SimpleRepeat_triTR_15to50_slop5;GRCh38_SimpleRepeat_diTR_11to50_slop5;GRCh38_AllTandemRepeats_gt100bp_slop5;GRCh38_allTandemRepeats;GRCh38_SimpleRepeat_homopolymer_7to11_slop5;GRCh38_SimpleRepeat_homopolymer_4to6_slop5;GRCh38_AllTandemRepeats_lt51bp_slop5;GRCh38_SimpleRepeat_imperfecthomopolgt20_slop5;GRCh38_AllTandemRepeats_201to10000bp_slop5;GRCh38_SimpleRepeat_quadTR_20to50_slop5;GRCh38_SimpleRepeat_imperfecthomopolgt10_slop5;GRCh38_lowmappabilityall;GRCh38_nonunique_l100_m2_e1;GRCh38_nonunique_l250_m0_e0;GRCh38_allOtherDifficultregions;GRCh38_gnomAD_InbreedingCoeff_slop1bp_merge1000bp;GRCh38_population_CNV_FP_regions;GRCh38_chainSelf;GRCh38_segdups;GRCh38_alllowmapandsegdupregions;GRCh38_alldifficultregions;GRCh38_notinalldifficultregions	ENSG00000235081&ENSG00000269524&LILRA6&RPS9;LILRA6;LILRA6;ENSG00000235081;ENSG00000235081;ENSG00000269524&RPS9;ENSG00000269524;LILRA6;LILRB3;ENSG00000235081;LILRA6;ENSG00000269524;ENSG00000235081;ENSG00000249189;RPS9	ENSG00000235081&ENSG00000269524&ENSG00000244482&ENSG00000170889;ENSG00000244482;ENSG00000244482;ENSG00000235081;ENSG00000235081;ENSG00000269524&ENSG00000170889;ENSG00000269524;ENSG00000244482;ENSG00000204577;ENSG00000235081;ENSG00000244482;ENSG00000269524;ENSG00000235081;ENSG00000249189;ENSG00000170889	gene_variant;transcript;transcript;transcript;transcript;gene_variant;transcript;transcript;transcript;transcript;transcript;transcript;transcript;transcript;gene_variant	ENSG00000170889;ENST00000396365.6;ENST00000396365.6;ENST00000450182.1;ENST00000450182.1;ENSG00000269524;ENST00000601161.1;ENST00000396365.6;ENST00000346401.10;ENST00000450182.1;ENST00000396365.6;ENST00000601161.1;ENST00000450182.1;ENST00000506567.1;ENSG00000170889	.;protein_coding;protein_coding;processed_pseudogene;processed_pseudogene;.;pseudogene;protein_coding;protein_coding;processed_pseudogene;protein_coding;pseudogene;processed_pseudogene;unprocessed_pseudogene;.	HIGH;HIGH;HIGH;HIGH;HIGH;HIGH;LOW;MODIFIER;MODIFIER;MODIFIER;MODIFIER;MODIFIER;MODIFIER;MODIFIER;MODIFIER	feature_ablation;transcript_ablation;transcript_ablation&start_lost;transcript_ablation;transcript_ablation&stop_lost;gene_fusion;splice_region_variant&non_coding_transcript_exon_variant;upstream_gene_variant;upstream_gene_variant;upstream_gene_variant;downstream_gene_variant;downstream_gene_variant;downstream_gene_variant;downstream_gene_variant;intragenic_variant	LILRA6;LILRA6	ENSG00000244482;ENSG00000244482	transcript;transcript	ENST00000396365.6;ENST00000396365.6	protein_coding;protein_coding	HIGH;HIGH	transcript_ablation;transcript_ablation&start_lost	Leukocyte_immunoglobulin-like_receptor_subfamily_B_member_5_levels__LILRB5.7015.8.3_,Leukocyte_immunoglobulin-like_receptor_subfamily_A_member_6_levels,Serum_levels_of_protein_LILRA6,Leukocyte_immunoglobulin-like_receptor_subfamily_A_member_6_levels__LILRA6.7059.14.3_,Leukocyte_immunoglobulin-like_receptor_subfamily_A_member_6_levels__LILRA6.7059.14.3_,Leukocyte_immunoglobulin-like_receptor_subfamily_A_member_6_levels,Leukocyte_immunoglobulin-like_receptor_subfamily_A_member_6_levels	0,8e-10,6e-23,0,0,0,0	0.46,0.206,0.291829,0.64,1.68,0.283,0.563	.,.,.,.,.,.,.	2.98755e+55	Promoter;Enhancer;CTCF Binding Site;Promoter;CTCF Binding Site	Transcription Start Site;Transcription Start Site;Transcription Start Site;Transcription Start Site	.
19	54233253	Sniffles2.DEL.377DM12	N	<DEL:-307>	DEL	DEL	-307	221.056	201.292	888	875	13	0.0146	known	0.295	0.295	common	0.471	0.316	0.0952	0.305	0.216	0.299	0.475	0.318	0.097	0.305	0.226	8.6e-09	0.00636	0.646	0.143	0.258	3.5e-09	0.00632	0.65	0.143	0.181	0.226	0.615	0.419	0.419	0.358	0.244	0.293	0.44	difficult	GRCh38_AllTandemRepeatsandHomopolymers_slop5;GRCh38_AllTandemRepeats_gt100bp_slop5;GRCh38_allTandemRepeats;GRCh38_SimpleRepeat_homopolymer_4to6_slop5;GRCh38_AllTandemRepeats_201to10000bp_slop5;GRCh38_lowmappabilityall;GRCh38_nonunique_l100_m2_e1;GRCh38_alllowmapandsegdupregions;GRCh38_alldifficultregions	LILRA6;ENSG00000235081;RPS9	ENSG00000244482;ENSG00000235081;ENSG00000170889	transcript;transcript;gene_variant	ENST00000396365.6;ENST00000450182.1;ENSG00000170889	protein_coding;processed_pseudogene;.	MODIFIER;MODIFIER;MODIFIER	downstream_gene_variant;downstream_gene_variant;intragenic_variant	.	.	.	.	.	.	.	.	.	.	.	.	.	.	.
19	54233564	Sniffles2.INS.3760M12	N	<INS:66>	INS	INS	66	84.499	174.291	888	871	17	0.0191	novel	0.112	0.112	common	0.154	0.163	0.131	0.0488	0.0526	0.113	0.152	0.167	0.132	0.0491	0.0549	0.0829	0.368	0.314	0.319	0.376	0.0223	0.366	0.313	0.321	0.389	0.0529	0.753	0.151	0.151	0.31	0.0378	0.0818	0.336	difficult	GRCh38_AllTandemRepeatsandHomopolymers_slop5;GRCh38_AllTandemRepeats_gt100bp_slop5;GRCh38_allTandemRepeats;GRCh38_AllTandemRepeats_201to10000bp_slop5;GRCh38_lowmappabilityall;GRCh38_nonunique_l100_m2_e1;GRCh38_alllowmapandsegdupregions;GRCh38_alldifficultregions	LILRA6;ENSG00000235081;RPS9	ENSG00000244482;ENSG00000235081;ENSG00000170889	transcript;transcript;gene_variant	ENST00000396365.6;ENST00000450182.1;ENSG00000170889	protein_coding;processed_pseudogene;.	MODIFIER;MODIFIER;MODIFIER	downstream_gene_variant;downstream_gene_variant;intragenic_variant	.	.	.	.	.	.	.	.	.	.	.	.	.	.	.
19	54238346	Sniffles2.INS.3765M12	N	<INS:19128>	INS	INS	19128	52.616	508.191	888	851	37	0.0417	novel	0.00169	0.00169	rare	0	0.00694	0	0.00305	0	0.00176	0	0.00725	0	0.00316	0	1	1	1	1	1	1	1	1	1	1	0.000563	0.995	0	0	0.19	0.000561	0.00157	0.334	confident	GRCh38_SimpleRepeat_homopolymer_4to6_slop5;GRCh38_notinalldifficultregions	LILRA6;RPS9;LILRA6	ENSG00000244482;ENSG00000170889;ENSG00000244482	transcript;gene_variant;gene_variant	ENST00000396365.6;ENSG00000170889;ENSG00000244482	protein_coding;.;.	MODIFIER;MODIFIER;MODIFIER	downstream_gene_variant;intragenic_variant;intragenic_variant	.	.	.	.	.	.	.	.	.	.	.	.	.	.	.
19	54241108	Sniffles2.INS.376BM12	N	<INS:18959>	INS	INS	18959	221.597	317.431	888	860	28	0.0315	novel	0.00113	0.00113	rare	0	0	0	0.0061	0	0.00116	0	0	0	0.00621	0	1	1	1	1	1	1	1	1	1	1	0.000563	0.997	0	0	0.476	6.66e-05	0.00054	0.212	difficult	GRCh38_refseq_cds;GRCh38_lowmappabilityall;GRCh38_nonunique_l100_m2_e1;GRCh38_segdups;GRCh38_alllowmapandsegdupregions;GRCh38_alldifficultregions	LILRA6;LILRA6;ENSG00000249189;RPS9	ENSG00000244482;ENSG00000244482;ENSG00000249189;ENSG00000170889	transcript;transcript;transcript;gene_variant	ENST00000396365.6;ENST00000396365.6;ENST00000506567.1;ENSG00000170889	protein_coding;protein_coding;unprocessed_pseudogene;.	HIGH;HIGH;MODIFIER;MODIFIER	frameshift_variant&stop_gained&synonymous_variant;frameshift_variant&stop_gained;downstream_gene_variant;intragenic_variant	LILRA6;LILRA6	ENSG00000244482;ENSG00000244482	transcript;transcript	ENST00000396365.6;ENST00000396365.6	protein_coding;protein_coding	HIGH;HIGH	frameshift_variant&stop_gained&synonymous_variant;frameshift_variant&stop_gained	.	.	.	.	.	.	.	.
19	54241803	Sniffles2.INS.3769M12	N	<INS:19120>	INS	INS	19120	147.068	380.743	888	851	37	0.0417	novel	0.00113	0.00113	rare	0	0.00347	0	0.00305	0	0.00118	0	0.00362	0	0.00318	0	1	1	1	1	1	1	1	1	1	1	0.000563	0.997	0	0	0.519	0.000639	0.00217	0.276	difficult	GRCh38_refseq_cds;GRCh38_chainSelf;GRCh38_segdups;GRCh38_alllowmapandsegdupregions;GRCh38_alldifficultregions	LILRA6;LILRA6;ENSG00000249189;RPS9	ENSG00000244482;ENSG00000244482;ENSG00000249189;ENSG00000170889	transcript;transcript;transcript;gene_variant	ENST00000396365.6;ENST00000396365.6;ENST00000506567.1;ENSG00000170889	protein_coding;protein_coding;unprocessed_pseudogene;.	HIGH;HIGH;MODIFIER;MODIFIER	frameshift_variant&stop_gained&synonymous_variant;stop_gained&disruptive_inframe_insertion;downstream_gene_variant;intragenic_variant	LILRA6;LILRA6	ENSG00000244482;ENSG00000244482	transcript;transcript	ENST00000396365.6;ENST00000396365.6	protein_coding;protein_coding	HIGH;HIGH	frameshift_variant&stop_gained&synonymous_variant;stop_gained&disruptive_inframe_insertion	.	.	.	.	.	Promoter	.	.
19	54244238	Sniffles2.INS.376AM12	N	<INS:19137>	INS	INS	19137	236.472	272.442	888	850	38	0.0428	novel	0.00282	0.00282	rare	0	0	0	0.0122	0.00292	0.00294	0	0	0	0.0128	0.00314	1	1	1	1	1	1	1	1	1	1	0.00169	0.991	0	0	0.458	0.00503	0.00784	0.481	difficult	GRCh38_gclt25orgt65_slop50;GRCh38_lowmappabilityall;GRCh38_nonunique_l100_m2_e1;GRCh38_allOtherDifficultregions;GRCh38_gnomAD_InbreedingCoeff_slop1bp_merge1000bp;GRCh38_segdups;GRCh38_alllowmapandsegdupregions;GRCh38_alldifficultregions	LILRA6;ENSG00000249189;RPS9	ENSG00000244482;ENSG00000249189;ENSG00000170889	transcript;transcript;gene_variant	ENST00000396365.6;ENST00000506567.1;ENSG00000170889	protein_coding;unprocessed_pseudogene;.	MODIFIER;MODIFIER;MODIFIER	upstream_gene_variant;downstream_gene_variant;intragenic_variant	.	.	.	.	.	.	.	.	.	.	.	.	.	.	.
19	54250289	Sniffles2.INS.376FM12	N	<INS:320>	INS	INS	320	134.376	282.285	888	868	20	0.0225	known	0.00957	0.00957	low_frequency	0.0332	0.00347	0	0	0	0.00979	0.0342	0.0035	0	0	0	1	1	1	1	1	1	1	1	1	1	0.0045	0.981	0.235	0.235	0.538	0.000428	0.00133	0.298	confident	GRCh38_SimpleRepeat_homopolymer_4to6_slop5;GRCh38_notinalldifficultregions	LILRB5;ENSG00000249189	ENSG00000105609;ENSG00000249189	transcript;transcript	ENST00000449561.3;ENST00000506567.1	protein_coding;unprocessed_pseudogene	MODIFIER;MODIFIER	3_prime_UTR_variant;upstream_gene_variant	LILRB5	ENSG00000105609	transcript	ENST00000449561.3	protein_coding	MODIFIER	3_prime_UTR_variant	.	.	.	.	.	.	.	.
19	54262454	Sniffles2.DEL.3781M12	N	<DEL:-52>	DEL	DEL	-52	83.015	330.668	888	869	19	0.0214	novel	0.00394	0.00394	rare	0.0104	0	0	0.0061	0	0.00403	0.0106	0	0	0.00621	0	1	1	1	1	1	1	1	1	1	1	0.00113	0.99	0	0	0.422	0.000177	0.00174	0.235	confident	GRCh38_AllTandemRepeatsandHomopolymers_slop5;GRCh38_SimpleRepeat_diTR_11to50_slop5;GRCh38_allTandemRepeats;GRCh38_AllTandemRepeats_lt51bp_slop5;GRCh38_alldifficultregions;GRCh38_notinalldifficultregions	RNU6-1307P;LILRB5-RNU6-1307P	ENSG00000212314;ENSG00000105609-ENSG00000212314	transcript;intergenic_region	ENST00000391012.2;ENSG00000105609-ENSG00000212314	snRNA;.	MODIFIER;MODIFIER	downstream_gene_variant;intergenic_region	.	.	.	.	.	.	.	.	.	.	.	.	.	.	.
19	54262957	Sniffles2.INS.3770M12	N	<INS:93>	INS	INS	93	196.404	369.255	888	873	15	0.0169	novel	0.00282	0.00282	rare	0.00208	0	0.00298	0	0.00877	0.00286	0.0021	0	0.00303	0	0.00898	1	1	1	1	1	1	1	1	1	1	0.00113	0.992	0	0	0.355	0.000462	0.00084	0.456	difficult	GRCh38_gclt25orgt65_slop50;GRCh38_AllTandemRepeatsandHomopolymers_slop5;GRCh38_AllTandemRepeats_gt100bp_slop5;GRCh38_allTandemRepeats;GRCh38_AllTandemRepeats_201to10000bp_slop5;GRCh38_alldifficultregions	RNU6-1307P;LILRB5-RNU6-1307P	ENSG00000212314;ENSG00000105609-ENSG00000212314	transcript;intergenic_region	ENST00000391012.2;ENSG00000105609-ENSG00000212314	snRNA;.	MODIFIER;MODIFIER	downstream_gene_variant;intergenic_region	.	.	.	.	.	.	.	.	.	.	.	.	.	.	.
19	54266926	Sniffles2.DUP.3784M12	N	<DUP:320512>	DUP	OTHER	320512	4.054	4.343	888	863	25	0.0282	not_compared	0.00169	0.00169	rare	0.00208	0.00694	0	0	0	0.00174	0.00214	0.00714	0	0	0	1	1	1	1	1	1	1	1	1	1	0.000563	0.995	0	0	0.391	1.02e-06	0.000458	0.0551	confident	GRCh38_ancestry_Neanderthal;GRCh38_refseq_cds;GRCh38_BadPromoters;GRCh38_gclt25orgt65_slop50;GRCh38_AllHomopolymers_gt6bp_imperfectgt10bp_slop5;GRCh38_AllTandemRepeats_51to200bp_slop5;GRCh38_AllTandemRepeatsandHomopolymers_slop5;GRCh38_SimpleRepeat_homopolymer_gt11_slop5;GRCh38_SimpleRepeat_triTR_15to50_slop5;GRCh38_SimpleRepeat_homopolymer_gt20_slop5;GRCh38_SimpleRepeat_diTR_11to50_slop5;GRCh38_AllTandemRepeats_gt100bp_slop5;GRCh38_allTandemRepeats;GRCh38_SimpleRepeat_homopolymer_7to11_slop5;GRCh38_SimpleRepeat_quadTR_51to200_slop5;GRCh38_SimpleRepeat_homopolymer_4to6_slop5;GRCh38_AllTandemRepeats_lt51bp_slop5;GRCh38_SimpleRepeat_diTR_51to200_slop5;GRCh38_SimpleRepeat_imperfecthomopolgt20_slop5;GRCh38_AllTandemRepeats_201to10000bp_slop5;GRCh38_SimpleRepeat_quadTR_20to50_slop5;GRCh38_satellites_slop5;GRCh38_SimpleRepeat_imperfecthomopolgt10_slop5;GRCh38_lowmappabilityall;GRCh38_nonunique_l100_m2_e1;GRCh38_nonunique_l250_m0_e0;GRCh38_allOtherDifficultregions;GRCh38_gnomAD_InbreedingCoeff_slop1bp_merge1000bp;GRCh38_L1H_gt500;GRCh38_population_CNV_FP_regions;GRCh38_segdups_gt10kb;GRCh38_chainSelf;GRCh38_segdups;GRCh38_alllowmapandsegdupregions;GRCh38_alldifficultregions;GRCh38_notinalldifficultregions	RNU6-1307P;ENSG00000240296;RNU6-1307P-ENSG00000240296	ENSG00000212314;ENSG00000240296;ENSG00000212314-ENSG00000240296	transcript;transcript;intergenic_region	ENST00000391012.2;ENST00000416320.1;ENSG00000212314-ENSG00000240296	snRNA;processed_pseudogene;.	MODIFIER;MODIFIER;MODIFIER	upstream_gene_variant;upstream_gene_variant;intergenic_region	.	.	.	.	.	.	.	.	.	.	.	.	Promoter;CTCF Binding Site;CTCF Binding Site;Promoter;Promoter;Promoter;Promoter;Promoter;Promoter;Enhancer;CTCF Binding Site;CTCF Binding Site;Enhancer;Open chromatin;CTCF Binding Site;Promoter;Enhancer;Promoter;Promoter;CTCF Binding Site;CTCF Binding Site;CTCF Binding Site;Enhancer;Enhancer;CTCF Binding Site;Enhancer;Promoter;Promoter;Promoter;Promoter;CTCF Binding Site;Open chromatin;Enhancer;Enhancer;Enhancer;Promoter;Promoter;CTCF Binding Site;CTCF Binding Site;Enhancer;CTCF Binding Site;Promoter;CTCF Binding Site;CTCF Binding Site;Promoter;Promoter;Enhancer;CTCF Binding Site;CTCF Binding Site;Enhancer;Promoter;Promoter;Enhancer;CTCF Binding Site;CTCF Binding Site;CTCF Binding Site;Promoter;Promoter;Open chromatin;CTCF Binding Site;Open chromatin;CTCF Binding Site;Promoter;Enhancer;Promoter;Promoter;Enhancer;Enhancer;TF binding;Promoter;Enhancer;Enhancer;Enhancer;Promoter;Promoter;Enhancer;Promoter;Enhancer;Promoter;Promoter;CTCF Binding Site;Enhancer;Enhancer	Enhancer;Enhancer;Enhancer;Enhancer;Transcription Start Site;Transcription Start Site;Transcription Start Site;Transcription Start Site;Transcription Start Site;Transcription Start Site;Transcription Start Site;Enhancer;Transcription Start Site;Transcription Start Site;Transcription Start Site;Transcription Start Site;Transcription Start Site;Transcription Start Site;Transcription Start Site;Transcription Start Site;Transcription Start Site;Transcription Start Site;Transcription Start Site;Transcription Start Site;Transcription Start Site;Transcription Start Site;Transcription Start Site;Enhancer;Transcription Start Site;Transcription Start Site;Transcription Start Site;Transcription Start Site;Transcription Start Site;Transcription Start Site;Transcription Start Site;Transcription Start Site;Transcription Start Site;Transcription Start Site;Transcription Start Site;Transcription Start Site;Transcription Start Site;Transcription Start Site;Transcription Start Site;Transcription Start Site;Transcription Start Site;Transcription Start Site;Transcription Start Site;Transcription Start Site;Transcription Start Site;Transcription Start Site;Transcription Start Site;Transcription Start Site;Transcription Start Site;Transcription Start Site;Transcription Start Site;Transcription Start Site;Enhancer;Enhancer;Enhancer;Transcription Start Site;Transcription Start Site;Transcription Start Site;Transcription Start Site;Transcription Start Site;Transcription Start Site;Transcription Start Site;Transcription Start Site;Transcription Start Site;Transcription Start Site;Transcription Start Site;Transcription Start Site;Transcription Start Site;Transcription Start Site;Transcription Start Site;Transcription Start Site;Transcription Start Site;Transcription Start Site;Transcription Start Site;Transcription Start Site;Transcription Start Site;Enhancer;Enhancer;Transcription Start Site;Transcription Start Site;Transcription Start Site;Transcription Start Site;Transcription Start Site;Enhancer;Enhancer;Transcription Start Site;Transcription Start Site;Transcription Start Site;Transcription Start Site;Transcription Start Site;Transcription Start Site;Transcription Start Site;Transcription Start Site;Transcription Start Site;Transcription Start Site;Transcription Start Site;Transcription Start Site;Transcription Start Site;Transcription Start Site;Transcription Start Site;Transcription Start Site;Transcription Start Site;Transcription Start Site;Transcription Start Site;Transcription Start Site;Transcription Start Site;Transcription Start Site;Transcription Start Site;Transcription Start Site;Transcription Start Site;Transcription Start Site;Transcription Start Site;Transcription Start Site;Transcription Start Site;Transcription Start Site;Transcription Start Site;Transcription Start Site;Transcription Start Site;Transcription Start Site;Transcription Start Site;Transcription Start Site;Transcription Start Site;Transcription Start Site;Transcription Start Site;Transcription Start Site;Transcription Start Site;Transcription Start Site;Transcription Start Site;Transcription Start Site;Transcription Start Site;Transcription Start Site;Transcription Start Site;Transcription Start Site;Transcription Start Site;Transcription Start Site;Transcription Start Site;Transcription Start Site;Transcription Start Site;Transcription Start Site;Transcription Start Site;Transcription Start Site;Transcription Start Site;Transcription Start Site;Transcription Start Site;Transcription Start Site;Transcription Start Site;Transcription Start Site;Transcription Start Site;Transcription Start Site;Transcription Start Site;Transcription Start Site;Transcription Start Site;Transcription Start Site;Transcription Start Site;Transcription Start Site;Transcription Start Site;Transcription Start Site;Transcription Start Site;Transcription Start Site;Transcription Start Site;Transcription Start Site;Transcription Start Site;Transcription Start Site;Transcription Start Site;Transcription Start Site;Transcription Start Site;Transcription Start Site;Transcription Start Site;Transcription Start Site;Transcription Start Site;Transcription Start Site;Transcription Start Site;Transcription Start Site;Transcription Start Site;Transcription Start Site;Transcription Start Site;Transcription Start Site;Transcription Start Site;Transcription Start Site;Transcription Start Site;Transcription Start Site;Transcription Start Site;Transcription Start Site;Transcription Start Site;Transcription Start Site;Transcription Start Site;Transcription Start Site;Transcription Start Site;Transcription Start Site;Transcription Start Site;Transcription Start Site;Transcription Start Site;Transcription Start Site;Transcription Start Site;Transcription Start Site;Transcription Start Site;Transcription Start Site;Transcription Start Site;Transcription Start Site;Transcription Start Site;Transcription Start Site;Transcription Start Site;Transcription Start Site;Transcription Start Site;Transcription Start Site;Transcription Start Site;Transcription Start Site;Transcription Start Site;Transcription Start Site;Transcription Start Site;Transcription Start Site;Enhancer;Transcription Start Site;Transcription Start Site;Transcription Start Site;Transcription Start Site;Transcription Start Site;Transcription Start Site;Transcription Start Site;Transcription Start Site;Transcription Start Site;Transcription Start Site;Transcription Start Site;Transcription Start Site;Transcription Start Site;Transcription Start Site;Transcription Start Site;Transcription Start Site;Transcription Start Site;Transcription Start Site;Transcription Start Site;Transcription Start Site;Transcription Start Site;Transcription Start Site;Transcription Start Site;Transcription Start Site;Transcription Start Site;Transcription Start Site;Transcription Start Site;Transcription Start Site;Transcription Start Site;Transcription Start Site;Transcription Start Site;Transcription Start Site;Transcription Start Site;Transcription Start Site;Transcription Start Site;Transcription Start Site;Transcription Start Site;Transcription Start Site;Transcription Start Site;Transcription Start Site;Transcription Start Site;Transcription Start Site;Transcription Start Site;Transcription Start Site;Transcription Start Site;Transcription Start Site;Transcription Start Site;Transcription Start Site;Transcription Start Site;Transcription Start Site;Transcription Start Site;Transcription Start Site;Transcription Start Site;Transcription Start Site;Transcription Start Site;Enhancer;Transcription Start Site;Transcription Start Site;Transcription Start Site;Transcription Start Site;Transcription Start Site;Transcription Start Site;Transcription Start Site;Transcription Start Site;Transcription Start Site;Transcription Start Site;Transcription Start Site;Transcription Start Site;Transcription Start Site;Transcription Start Site;Transcription Start Site;Transcription Start Site;Transcription Start Site;Transcription Start Site;Transcription Start Site;Transcription Start Site	hsa-miR-2114-5p;hsa-miR-423-5p;hsa-miR-16-5p;hsa-miR-17-3p;hsa-miR-22-3p;hsa-miR-24-3p;hsa-miR-25-3p;hsa-miR-26a-5p;hsa-miR-26b-5p;hsa-miR-28-5p;hsa-miR-28-5p;hsa-miR-28-5p;hsa-miR-29a-3p;hsa-miR-31-5p;hsa-miR-7-5p;hsa-miR-10a-5p;hsa-miR-10a-5p;hsa-miR-10b-5p;hsa-miR-10b-5p;hsa-miR-34a-5p;hsa-miR-182-5p;hsa-miR-183-5p;hsa-miR-125b-5p;hsa-miR-128-3p;hsa-miR-138-5p;hsa-miR-142-3p;hsa-miR-125a-5p;hsa-miR-149-5p;hsa-miR-185-5p;hsa-miR-185-5p;hsa-miR-185-5p;hsa-miR-29c-3p;hsa-miR-34b-5p;hsa-miR-34c-5p;hsa-miR-365a-3p;hsa-miR-378a-5p;hsa-miR-383-5p;hsa-miR-383-5p;hsa-miR-340-3p;hsa-miR-328-3p;hsa-miR-331-3p;hsa-miR-324-5p;hsa-miR-339-5p;hsa-miR-345-5p;hsa-miR-449a;hsa-miR-191-3p;hsa-miR-452-3p;hsa-miR-491-5p;hsa-miR-518a-3p;hsa-miR-545-3p;hsa-miR-545-3p;hsa-miR-576-5p;hsa-miR-627-5p;hsa-miR-627-5p;hsa-miR-449b-5p;hsa-miR-425-5p;hsa-miR-671-5p;hsa-miR-671-5p;hsa-miR-671-5p;hsa-miR-769-5p;hsa-miR-769-3p;hsa-miR-769-3p;hsa-miR-22-5p;hsa-miR-28-3p;hsa-miR-28-3p;hsa-miR-92a-1-5p;hsa-miR-92a-1-5p;hsa-miR-30c-2-3p;hsa-miR-7-1-3p;hsa-miR-34a-3p;hsa-miR-221-5p;hsa-miR-27b-5p;hsa-miR-140-3p;hsa-miR-141-5p;hsa-miR-129-2-3p;hsa-miR-185-3p;hsa-miR-185-3p;hsa-miR-185-3p;hsa-miR-186-3p;hsa-miR-30c-1-3p;hsa-miR-99b-3p;hsa-miR-296-3p;hsa-miR-362-3p;hsa-miR-362-3p;hsa-miR-342-5p;hsa-miR-148b-5p;hsa-miR-423-5p;hsa-miR-423-5p;hsa-miR-497-3p;hsa-miR-505-5p;hsa-miR-505-5p;hsa-miR-532-3p;hsa-miR-589-5p;hsa-miR-615-5p;hsa-miR-624-3p;hsa-miR-708-5p;hsa-miR-708-5p;hsa-miR-873-5p;hsa-miR-873-5p;hsa-miR-940;hsa-miR-941;hsa-miR-942-5p;hsa-miR-1226-3p;hsa-miR-1271-5p;hsa-miR-1271-5p;hsa-miR-1293;hsa-miR-548o-3p;hsa-miR-664a-5p;hsa-miR-1976;hsa-miR-1976;hsa-miR-2110;hsa-miR-449c-5p;hsa-miR-2278;hsa-miR-2278;hsa-miR-3127-5p;hsa-miR-3157-5p;hsa-miR-3180-3p;hsa-miR-320e;hsa-miR-3065-3p;hsa-miR-3065-3p;hsa-miR-2355-5p;hsa-miR-4286;hsa-miR-2355-3p;hsa-miR-3661;hsa-miR-3661;hsa-miR-3661;hsa-miR-3687;hsa-miR-676-3p;hsa-miR-3928-3p;hsa-miR-3928-3p;hsa-miR-3929;hsa-miR-4422;hsa-miR-4487;hsa-miR-4487;hsa-miR-548an;hsa-miR-3127-3p;hsa-miR-3619-3p;hsa-miR-4664-5p;hsa-miR-4664-5p;hsa-miR-4685-3p;hsa-miR-4726-3p;hsa-miR-4726-3p;hsa-miR-4783-3p;hsa-miR-4786-3p;hsa-miR-5008-5p;hsa-miR-5008-5p;hsa-miR-5008-5p;hsa-miR-5008-5p;hsa-miR-5008-3p;hsa-miR-5682;hsa-miR-5682;hsa-miR-5690;hsa-miR-181b-3p;hsa-miR-212-5p;hsa-miR-652-5p;hsa-miR-660-3p;hsa-miR-766-5p;hsa-miR-766-5p;hsa-miR-1306-5p;hsa-miR-365b-3p;hsa-miR-15a-5p;hsa-miR-16-5p;hsa-miR-148a-3p;hsa-miR-7-5p;hsa-miR-34a-5p;hsa-miR-15b-5p;hsa-miR-128-3p;hsa-miR-128-3p;hsa-miR-138-5p;hsa-miR-141-3p;hsa-miR-152-3p;hsa-miR-149-5p;hsa-miR-185-5p;hsa-miR-195-5p;hsa-miR-200a-3p;hsa-miR-34b-5p;hsa-miR-296-5p;hsa-miR-378a-3p;hsa-miR-148b-3p;hsa-miR-423-3p;hsa-miR-424-5p;hsa-miR-449a;hsa-miR-491-5p;hsa-miR-495-3p;hsa-miR-497-5p;hsa-miR-532-5p;hsa-miR-545-3p;hsa-miR-556-5p;hsa-miR-616-5p;hsa-miR-625-5p;hsa-miR-671-5p;hsa-miR-671-5p;hsa-miR-92a-2-5p;hsa-miR-99a-3p;hsa-miR-29b-2-5p;hsa-miR-34a-3p;hsa-let-7g-3p;hsa-miR-125a-3p;hsa-miR-185-3p;hsa-miR-186-3p;hsa-miR-99b-3p;hsa-miR-361-3p;hsa-miR-424-3p;hsa-miR-455-3p;hsa-miR-550a-5p;hsa-miR-876-5p;hsa-miR-876-3p;hsa-miR-216b-5p;hsa-miR-940;hsa-miR-1224-3p;hsa-miR-1287-5p;hsa-miR-1293;hsa-miR-1276;hsa-miR-1276;hsa-miR-1277-3p;hsa-miR-1288-3p;hsa-miR-664a-5p;hsa-miR-1908-5p;hsa-miR-1908-5p;hsa-miR-1914-3p;hsa-miR-1914-3p;hsa-miR-1914-3p;hsa-miR-1914-3p;hsa-miR-1914-3p;hsa-miR-449c-5p;hsa-miR-3179;hsa-miR-3180-3p;hsa-miR-3180-3p;hsa-miR-3065-3p;hsa-miR-2355-5p;hsa-miR-4286;hsa-miR-3613-3p;hsa-miR-3619-5p;hsa-miR-3685;hsa-miR-3928-3p;hsa-miR-378d;hsa-miR-4487;hsa-miR-4525;hsa-miR-4525;hsa-miR-378i;hsa-miR-548an;hsa-miR-3619-3p;hsa-miR-4783-3p;hsa-miR-2467-5p;hsa-miR-4804-5p;hsa-miR-550a-3-5p;hsa-miR-5008-5p;hsa-miR-652-5p;hsa-miR-1271-3p;hsa-miR-766-5p;hsa-miR-766-5p;hsa-miR-1306-5p;hsa-miR-744-5p
19	54280021	Sniffles2.INS.3771M12	N	<INS:11192>	INS	INS	11192	91.631	457.872	888	859	29	0.0327	novel	0.00619	0.00619	low_frequency	0	0	0	0.0061	0.0263	0.00582	0	0	0	0.00621	0.0263	1	1	1	1	1	1	1	1	1	1	0.00282	0.982	0	0	0.544	0.000522	0.000846	0.593	difficult	GRCh38_refseq_cds;GRCh38_SimpleRepeat_homopolymer_4to6_slop5;GRCh38_segdups_gt10kb;GRCh38_chainSelf;GRCh38_segdups;GRCh38_alllowmapandsegdupregions;GRCh38_alldifficultregions	LILRB2;LILRB2;MIR4752	ENSG00000131042;ENSG00000131042;ENSG00000264703	transcript;transcript;transcript	ENST00000391749.4;ENST00000391749.4;ENST00000579672.1	protein_coding;protein_coding;miRNA	HIGH;HIGH;MODIFIER	frameshift_variant&stop_gained;frameshift_variant&stop_gained&missense_variant;upstream_gene_variant	LILRB2;LILRB2	ENSG00000131042;ENSG00000131042	transcript;transcript	ENST00000391749.4;ENST00000391749.4	protein_coding;protein_coding	HIGH;HIGH	frameshift_variant&stop_gained;frameshift_variant&stop_gained&missense_variant	.	.	.	.	.	Promoter	.	.
19	54281977	Sniffles2.INS.3774M12	N	<INS:11181>	INS	INS	11181	79.497	348.444	888	863	25	0.0282	novel	0.00507	0.00507	low_frequency	0	0	0	0.00305	0.0234	0.00521	0	0	0	0.00311	0.0256	1	1	1	1	1	1	1	1	1	1	0.00282	0.984	0	0	0.528	0.000585	0.000712	0.6	difficult	GRCh38_SimpleRepeat_homopolymer_4to6_slop5;GRCh38_segdups_gt10kb;GRCh38_segdups;GRCh38_alllowmapandsegdupregions;GRCh38_alldifficultregions	LILRB2;MIR4752;LILRB2-MIR4752	ENSG00000131042;ENSG00000264703;ENSG00000131042-ENSG00000264703	transcript;transcript;intergenic_region	ENST00000391749.4;ENST00000579672.1;ENSG00000131042-ENSG00000264703	protein_coding;miRNA;.	MODIFIER;MODIFIER;MODIFIER	upstream_gene_variant;upstream_gene_variant;intergenic_region	.	.	.	.	.	.	.	.	.	.	.	.	.	.	.
19	54282328	Sniffles2.DEL.3782M12	N	<DEL:-1068>	DEL	DEL	-1068	156.19	27.155	888	870	18	0.0203	novel	0.00732	0.00732	low_frequency	0	0	0	0.00305	0.0351	0.00747	0	0	0	0.00309	0.0364	1	1	1	1	1	1	1	1	1	1	0.00619	0.98	0.231	0.231	0.681	0.000885	0.000868	0.676	difficult	GRCh38_AllHomopolymers_gt6bp_imperfectgt10bp_slop5;GRCh38_AllTandemRepeatsandHomopolymers_slop5;GRCh38_SimpleRepeat_homopolymer_7to11_slop5;GRCh38_SimpleRepeat_homopolymer_4to6_slop5;GRCh38_segdups_gt10kb;GRCh38_segdups;GRCh38_alllowmapandsegdupregions;GRCh38_alldifficultregions	LILRB2;MIR4752;MIR4752-ENSG00000240197	ENSG00000131042;ENSG00000264703;ENSG00000264703-ENSG00000240197	transcript;transcript;intergenic_region	ENST00000391749.4;ENST00000579672.1;ENSG00000264703-ENSG00000240197	protein_coding;miRNA;.	MODIFIER;MODIFIER;MODIFIER	upstream_gene_variant;downstream_gene_variant;intergenic_region	.	.	.	.	.	.	.	Leukocyte_immunoglobulin-like_receptor_subfamily_B_member_2_levels	0	2.1844	.	36168886	.	Enhancer;Transcription Start Site	.
19	54296679	Sniffles2.INS.3777M12	N	<INS:5919>	INS	INS	5919	450.399	58.736	888	858	30	0.0338	novel	0.00113	0.00113	rare	0	0	0	0	0.00585	0.00117	0	0	0	0	0.00614	1	1	1	1	1	1	1	1	1	1	0.000563	0.997	0	0	0.435	4.61e-05	0.00035	0.147	confident	GRCh38_notinalldifficultregions	ENSG00000240197;ENSG00000276758;ENSG00000251431;ENSG00000276758-ENSG00000251431	ENSG00000240197;ENSG00000276758;ENSG00000251431;ENSG00000276758-ENSG00000251431	transcript;transcript;transcript;intergenic_region	ENST00000417373.1;ENST00000615364.1;ENST00000514037.1;ENSG00000276758-ENSG00000251431	unprocessed_pseudogene;unprocessed_pseudogene;unprocessed_pseudogene;.	MODIFIER;MODIFIER;MODIFIER;MODIFIER	upstream_gene_variant;upstream_gene_variant;downstream_gene_variant;intergenic_region	.	.	.	.	.	.	.	.	.	.	.	.	.	.	.
19	54296894	Sniffles2.DEL.3783M12	N	<DEL:-117>	DEL	DEL	-117	30.755	169.612	888	883	5	0.00563	novel	0.489	0.489	common	0.581	0.483	0.318	0.457	0.564	0.49	0.579	0.482	0.324	0.457	0.564	1.95e-12	0.00729	0.0493	0.21	1.06e-05	7.87e-13	0.0113	0.0325	0.21	1.06e-05	0.534	0.535	0.516	0.516	0.49	0.505	0.484	0.548	confident	GRCh38_AllHomopolymers_gt6bp_imperfectgt10bp_slop5;GRCh38_AllTandemRepeatsandHomopolymers_slop5;GRCh38_SimpleRepeat_homopolymer_7to11_slop5;GRCh38_SimpleRepeat_homopolymer_4to6_slop5;GRCh38_SimpleRepeat_imperfecthomopolgt10_slop5;GRCh38_alldifficultregions;GRCh38_notinalldifficultregions	ENSG00000240197;ENSG00000276758;ENSG00000251431;ENSG00000234436;ENSG00000276758-ENSG00000251431	ENSG00000240197;ENSG00000276758;ENSG00000251431;ENSG00000234436;ENSG00000276758-ENSG00000251431	transcript;transcript;transcript;transcript;intergenic_region	ENST00000417373.1;ENST00000615364.1;ENST00000514037.1;ENST00000426257.1;ENSG00000276758-ENSG00000251431	unprocessed_pseudogene;unprocessed_pseudogene;unprocessed_pseudogene;unprocessed_pseudogene;.	MODIFIER;MODIFIER;MODIFIER;MODIFIER;MODIFIER	upstream_gene_variant;upstream_gene_variant;downstream_gene_variant;downstream_gene_variant;intergenic_region	.	.	.	.	.	.	.	.	.	.	.	.	.	.	.
19	54297004	Sniffles2.INS.3775M12	N	<INS:6717>	INS	INS	6717	40.576	30.635	888	866	22	0.0248	novel	0.76	0.24	common	0.848	0.712	0.56	0.826	0.807	0.762	0.849	0.714	0.571	0.824	0.804	0.04	0.0152	1.18e-09	0.585	0.805	0.038	0.00647	5.11e-10	0.583	0.807	0.777	0.731	0.741	0.575	0.625	0.78	0.769	0.695	confident	GRCh38_SimpleRepeat_homopolymer_4to6_slop5;GRCh38_notinalldifficultregions	ENSG00000240197;ENSG00000276758;ENSG00000251431;ENSG00000234436;ENSG00000276758-ENSG00000251431	ENSG00000240197;ENSG00000276758;ENSG00000251431;ENSG00000234436;ENSG00000276758-ENSG00000251431	transcript;transcript;transcript;transcript;intergenic_region	ENST00000417373.1;ENST00000615364.1;ENST00000514037.1;ENST00000426257.1;ENSG00000276758-ENSG00000251431	unprocessed_pseudogene;unprocessed_pseudogene;unprocessed_pseudogene;unprocessed_pseudogene;.	MODIFIER;MODIFIER;MODIFIER;MODIFIER;MODIFIER	upstream_gene_variant;upstream_gene_variant;downstream_gene_variant;downstream_gene_variant;intergenic_region	.	.	.	.	.	.	.	.	.	.	.	.	.	.	.
19	54297004	Sniffles2.INS.3776M12	N	<INS:13376>	INS	INS	13376	86.554	0.308	888	830	58	0.0653	novel	0.00282	0.00282	rare	0	0.00347	0.00298	0.00305	0.00585	0.00301	0	0.00376	0.00307	0.00325	0.00629	1	1	1	1	1	1	1	1	1	1	0.000563	0.993	0	0	0.218	0.000325	0.00103	0.309	confident	GRCh38_SimpleRepeat_homopolymer_4to6_slop5;GRCh38_notinalldifficultregions	ENSG00000240197;ENSG00000276758;ENSG00000251431;ENSG00000234436;ENSG00000276758-ENSG00000251431	ENSG00000240197;ENSG00000276758;ENSG00000251431;ENSG00000234436;ENSG00000276758-ENSG00000251431	transcript;transcript;transcript;transcript;intergenic_region	ENST00000417373.1;ENST00000615364.1;ENST00000514037.1;ENST00000426257.1;ENSG00000276758-ENSG00000251431	unprocessed_pseudogene;unprocessed_pseudogene;unprocessed_pseudogene;unprocessed_pseudogene;.	MODIFIER;MODIFIER;MODIFIER;MODIFIER;MODIFIER	upstream_gene_variant;upstream_gene_variant;downstream_gene_variant;downstream_gene_variant;intergenic_region	.	.	.	.	.	.	.	.	.	.	.	.	.	.	.
19	54297006	Sniffles2.INV.3786M12	N	<INV:280187>	INV	OTHER	280187	7.278	1.234	888	881	7	0.00788	not_compared	0.3	0.3	common	0.365	0.285	0.173	0.277	0.368	0.302	0.367	0.289	0.176	0.277	0.368	6.88e-20	7.86e-08	0.0049	2.74e-08	2.17e-17	3.09e-20	6.45e-08	0.00499	2.74e-08	2.59e-17	0.214	0.51	0.373	0.373	0.408	0.219	0.28	0.468	confident	GRCh38_ancestry_Neanderthal;GRCh38_refseq_cds;GRCh38_BadPromoters;GRCh38_gclt25orgt65_slop50;GRCh38_AllHomopolymers_gt6bp_imperfectgt10bp_slop5;GRCh38_AllTandemRepeats_51to200bp_slop5;GRCh38_AllTandemRepeatsandHomopolymers_slop5;GRCh38_SimpleRepeat_homopolymer_gt11_slop5;GRCh38_SimpleRepeat_triTR_15to50_slop5;GRCh38_SimpleRepeat_homopolymer_gt20_slop5;GRCh38_SimpleRepeat_diTR_11to50_slop5;GRCh38_AllTandemRepeats_gt100bp_slop5;GRCh38_allTandemRepeats;GRCh38_SimpleRepeat_homopolymer_7to11_slop5;GRCh38_SimpleRepeat_quadTR_51to200_slop5;GRCh38_SimpleRepeat_homopolymer_4to6_slop5;GRCh38_AllTandemRepeats_lt51bp_slop5;GRCh38_SimpleRepeat_diTR_51to200_slop5;GRCh38_SimpleRepeat_imperfecthomopolgt20_slop5;GRCh38_AllTandemRepeats_201to10000bp_slop5;GRCh38_SimpleRepeat_quadTR_20to50_slop5;GRCh38_satellites_slop5;GRCh38_SimpleRepeat_imperfecthomopolgt10_slop5;GRCh38_lowmappabilityall;GRCh38_nonunique_l100_m2_e1;GRCh38_nonunique_l250_m0_e0;GRCh38_allOtherDifficultregions;GRCh38_gnomAD_InbreedingCoeff_slop1bp_merge1000bp;GRCh38_population_CNV_FP_regions;GRCh38_chainSelf;GRCh38_segdups;GRCh38_alllowmapandsegdupregions;GRCh38_alldifficultregions;GRCh38_notinalldifficultregions	ENSG00000240197;ENSG00000276758;ENSG00000251431;ENSG00000234436;ENSG00000276758-ENSG00000251431	ENSG00000240197;ENSG00000276758;ENSG00000251431;ENSG00000234436;ENSG00000276758-ENSG00000251431	transcript;transcript;transcript;transcript;intergenic_region	ENST00000417373.1;ENST00000615364.1;ENST00000514037.1;ENST00000426257.1;ENSG00000276758-ENSG00000251431	unprocessed_pseudogene;unprocessed_pseudogene;unprocessed_pseudogene;unprocessed_pseudogene;.	MODIFIER;MODIFIER;MODIFIER;MODIFIER;MODIFIER	upstream_gene_variant;upstream_gene_variant;downstream_gene_variant;downstream_gene_variant;intergenic_region	.	.	.	.	.	.	.	.	.	.	.	.	Promoter;Promoter;Promoter;Enhancer;CTCF Binding Site;CTCF Binding Site;Enhancer;Open chromatin;CTCF Binding Site;Promoter;Enhancer;Promoter;Promoter;CTCF Binding Site;CTCF Binding Site;CTCF Binding Site;Enhancer;Enhancer;CTCF Binding Site;Enhancer;Promoter;Promoter;Promoter;Promoter;CTCF Binding Site;Open chromatin;Enhancer;Enhancer;Enhancer;Promoter;Promoter;CTCF Binding Site;CTCF Binding Site;Enhancer;CTCF Binding Site;Promoter;CTCF Binding Site;CTCF Binding Site;Promoter;Promoter;Enhancer;CTCF Binding Site;CTCF Binding Site;Enhancer;Promoter;Promoter;Enhancer;CTCF Binding Site;CTCF Binding Site;CTCF Binding Site;Promoter;Promoter;Open chromatin;CTCF Binding Site;Open chromatin;CTCF Binding Site;Promoter;Enhancer;Promoter;Promoter;Enhancer;Enhancer;TF binding;Promoter;Enhancer;Enhancer;Enhancer;Promoter;Promoter;Promoter;Enhancer;Promoter;CTCF Binding Site;Enhancer;Enhancer	Transcription Start Site;Transcription Start Site;Transcription Start Site;Transcription Start Site;Transcription Start Site;Transcription Start Site;Transcription Start Site;Enhancer;Transcription Start Site;Transcription Start Site;Transcription Start Site;Transcription Start Site;Transcription Start Site;Transcription Start Site;Transcription Start Site;Transcription Start Site;Transcription Start Site;Transcription Start Site;Transcription Start Site;Transcription Start Site;Transcription Start Site;Transcription Start Site;Transcription Start Site;Transcription Start Site;Transcription Start Site;Transcription Start Site;Transcription Start Site;Transcription Start Site;Transcription Start Site;Transcription Start Site;Transcription Start Site;Transcription Start Site;Transcription Start Site;Transcription Start Site;Transcription Start Site;Transcription Start Site;Enhancer;Enhancer;Enhancer;Transcription Start Site;Transcription Start Site;Transcription Start Site;Transcription Start Site;Transcription Start Site;Transcription Start Site;Transcription Start Site;Transcription Start Site;Transcription Start Site;Transcription Start Site;Transcription Start Site;Transcription Start Site;Transcription Start Site;Transcription Start Site;Transcription Start Site;Transcription Start Site;Transcription Start Site;Transcription Start Site;Transcription Start Site;Transcription Start Site;Transcription Start Site;Enhancer;Enhancer;Transcription Start Site;Transcription Start Site;Transcription Start Site;Transcription Start Site;Transcription Start Site;Enhancer;Enhancer;Transcription Start Site;Transcription Start Site;Transcription Start Site;Transcription Start Site;Transcription Start Site;Transcription Start Site;Transcription Start Site;Transcription Start Site;Transcription Start Site;Transcription Start Site;Transcription Start Site;Transcription Start Site;Transcription Start Site;Transcription Start Site;Transcription Start Site;Transcription Start Site;Transcription Start Site;Transcription Start Site;Transcription Start Site;Transcription Start Site;Transcription Start Site;Transcription Start Site;Transcription Start Site;Transcription Start Site;Transcription Start Site;Transcription Start Site;Transcription Start Site;Transcription Start Site;Transcription Start Site;Transcription Start Site;Transcription Start Site;Transcription Start Site;Transcription Start Site;Transcription Start Site;Transcription Start Site;Transcription Start Site;Transcription Start Site;Transcription Start Site;Transcription Start Site;Transcription Start Site;Transcription Start Site;Transcription Start Site;Transcription Start Site;Transcription Start Site;Transcription Start Site;Transcription Start Site;Transcription Start Site;Transcription Start Site;Transcription Start Site;Transcription Start Site;Transcription Start Site;Transcription Start Site;Transcription Start Site;Transcription Start Site;Transcription Start Site;Transcription Start Site;Transcription Start Site;Transcription Start Site;Transcription Start Site;Transcription Start Site;Transcription Start Site;Transcription Start Site;Transcription Start Site;Transcription Start Site;Transcription Start Site;Transcription Start Site;Transcription Start Site;Transcription Start Site;Transcription Start Site;Transcription Start Site;Transcription Start Site;Transcription Start Site;Transcription Start Site;Transcription Start Site;Transcription Start Site;Transcription Start Site;Transcription Start Site;Transcription Start Site;Transcription Start Site;Transcription Start Site;Transcription Start Site;Transcription Start Site;Transcription Start Site;Transcription Start Site;Transcription Start Site;Transcription Start Site;Transcription Start Site;Transcription Start Site;Transcription Start Site;Transcription Start Site;Transcription Start Site;Transcription Start Site;Transcription Start Site;Transcription Start Site;Transcription Start Site;Transcription Start Site;Transcription Start Site;Transcription Start Site;Transcription Start Site;Transcription Start Site;Transcription Start Site;Transcription Start Site;Transcription Start Site;Transcription Start Site;Transcription Start Site;Transcription Start Site;Transcription Start Site;Transcription Start Site;Transcription Start Site;Transcription Start Site;Transcription Start Site;Transcription Start Site;Transcription Start Site;Transcription Start Site;Transcription Start Site;Transcription Start Site;Transcription Start Site;Transcription Start Site;Transcription Start Site;Transcription Start Site;Transcription Start Site;Transcription Start Site;Transcription Start Site;Transcription Start Site;Transcription Start Site;Transcription Start Site;Enhancer;Transcription Start Site;Transcription Start Site;Transcription Start Site;Transcription Start Site;Transcription Start Site;Transcription Start Site;Transcription Start Site;Transcription Start Site;Transcription Start Site;Transcription Start Site;Transcription Start Site;Transcription Start Site;Transcription Start Site;Transcription Start Site;Transcription Start Site;Transcription Start Site;Transcription Start Site;Transcription Start Site;Transcription Start Site;Transcription Start Site;Transcription Start Site;Transcription Start Site;Transcription Start Site;Transcription Start Site;Transcription Start Site;Transcription Start Site;Transcription Start Site;Transcription Start Site;Transcription Start Site;Transcription Start Site;Transcription Start Site;Transcription Start Site;Transcription Start Site;Transcription Start Site;Transcription Start Site;Transcription Start Site;Transcription Start Site;Transcription Start Site;Transcription Start Site;Transcription Start Site;Transcription Start Site;Transcription Start Site;Transcription Start Site;Transcription Start Site;Transcription Start Site;Transcription Start Site;Transcription Start Site;Transcription Start Site;Transcription Start Site;Transcription Start Site;Transcription Start Site;Transcription Start Site;Transcription Start Site;Transcription Start Site;Transcription Start Site;Enhancer;Transcription Start Site;Transcription Start Site;Transcription Start Site;Transcription Start Site;Transcription Start Site;Transcription Start Site;Transcription Start Site;Transcription Start Site;Transcription Start Site;Transcription Start Site;Transcription Start Site;Transcription Start Site;Transcription Start Site;Transcription Start Site;Transcription Start Site;Transcription Start Site;Transcription Start Site;Transcription Start Site;Transcription Start Site;Transcription Start Site	hsa-miR-423-5p;hsa-miR-16-5p;hsa-miR-17-3p;hsa-miR-22-3p;hsa-miR-24-3p;hsa-miR-25-3p;hsa-miR-26a-5p;hsa-miR-26b-5p;hsa-miR-28-5p;hsa-miR-28-5p;hsa-miR-28-5p;hsa-miR-29a-3p;hsa-miR-31-5p;hsa-miR-7-5p;hsa-miR-10a-5p;hsa-miR-10a-5p;hsa-miR-10b-5p;hsa-miR-10b-5p;hsa-miR-34a-5p;hsa-miR-182-5p;hsa-miR-183-5p;hsa-miR-125b-5p;hsa-miR-128-3p;hsa-miR-138-5p;hsa-miR-142-3p;hsa-miR-125a-5p;hsa-miR-149-5p;hsa-miR-185-5p;hsa-miR-185-5p;hsa-miR-185-5p;hsa-miR-29c-3p;hsa-miR-34b-5p;hsa-miR-34c-5p;hsa-miR-365a-3p;hsa-miR-378a-5p;hsa-miR-383-5p;hsa-miR-383-5p;hsa-miR-340-3p;hsa-miR-328-3p;hsa-miR-331-3p;hsa-miR-324-5p;hsa-miR-339-5p;hsa-miR-345-5p;hsa-miR-449a;hsa-miR-191-3p;hsa-miR-452-3p;hsa-miR-491-5p;hsa-miR-518a-3p;hsa-miR-545-3p;hsa-miR-545-3p;hsa-miR-576-5p;hsa-miR-627-5p;hsa-miR-627-5p;hsa-miR-449b-5p;hsa-miR-425-5p;hsa-miR-671-5p;hsa-miR-671-5p;hsa-miR-671-5p;hsa-miR-769-5p;hsa-miR-769-3p;hsa-miR-769-3p;hsa-miR-22-5p;hsa-miR-28-3p;hsa-miR-28-3p;hsa-miR-92a-1-5p;hsa-miR-92a-1-5p;hsa-miR-30c-2-3p;hsa-miR-7-1-3p;hsa-miR-34a-3p;hsa-miR-221-5p;hsa-miR-27b-5p;hsa-miR-140-3p;hsa-miR-141-5p;hsa-miR-129-2-3p;hsa-miR-185-3p;hsa-miR-185-3p;hsa-miR-185-3p;hsa-miR-186-3p;hsa-miR-30c-1-3p;hsa-miR-99b-3p;hsa-miR-296-3p;hsa-miR-362-3p;hsa-miR-362-3p;hsa-miR-342-5p;hsa-miR-148b-5p;hsa-miR-423-5p;hsa-miR-423-5p;hsa-miR-497-3p;hsa-miR-505-5p;hsa-miR-505-5p;hsa-miR-532-3p;hsa-miR-589-5p;hsa-miR-615-5p;hsa-miR-624-3p;hsa-miR-708-5p;hsa-miR-708-5p;hsa-miR-873-5p;hsa-miR-873-5p;hsa-miR-940;hsa-miR-941;hsa-miR-942-5p;hsa-miR-1226-3p;hsa-miR-1271-5p;hsa-miR-1271-5p;hsa-miR-1293;hsa-miR-548o-3p;hsa-miR-664a-5p;hsa-miR-1976;hsa-miR-1976;hsa-miR-2110;hsa-miR-449c-5p;hsa-miR-2278;hsa-miR-2278;hsa-miR-3127-5p;hsa-miR-3157-5p;hsa-miR-3180-3p;hsa-miR-320e;hsa-miR-3065-3p;hsa-miR-3065-3p;hsa-miR-2355-5p;hsa-miR-4286;hsa-miR-2355-3p;hsa-miR-3661;hsa-miR-3661;hsa-miR-3661;hsa-miR-3687;hsa-miR-676-3p;hsa-miR-3928-3p;hsa-miR-3928-3p;hsa-miR-3929;hsa-miR-4422;hsa-miR-4487;hsa-miR-4487;hsa-miR-548an;hsa-miR-3127-3p;hsa-miR-3619-3p;hsa-miR-4664-5p;hsa-miR-4664-5p;hsa-miR-4685-3p;hsa-miR-4726-3p;hsa-miR-4726-3p;hsa-miR-4783-3p;hsa-miR-4786-3p;hsa-miR-5008-5p;hsa-miR-5008-5p;hsa-miR-5008-5p;hsa-miR-5008-5p;hsa-miR-5008-3p;hsa-miR-5682;hsa-miR-5682;hsa-miR-5690;hsa-miR-181b-3p;hsa-miR-212-5p;hsa-miR-652-5p;hsa-miR-660-3p;hsa-miR-766-5p;hsa-miR-766-5p;hsa-miR-1306-5p;hsa-miR-365b-3p;hsa-miR-15a-5p;hsa-miR-16-5p;hsa-miR-148a-3p;hsa-miR-7-5p;hsa-miR-34a-5p;hsa-miR-15b-5p;hsa-miR-128-3p;hsa-miR-128-3p;hsa-miR-138-5p;hsa-miR-141-3p;hsa-miR-152-3p;hsa-miR-149-5p;hsa-miR-185-5p;hsa-miR-195-5p;hsa-miR-200a-3p;hsa-miR-34b-5p;hsa-miR-296-5p;hsa-miR-378a-3p;hsa-miR-148b-3p;hsa-miR-423-3p;hsa-miR-424-5p;hsa-miR-449a;hsa-miR-491-5p;hsa-miR-495-3p;hsa-miR-497-5p;hsa-miR-532-5p;hsa-miR-545-3p;hsa-miR-556-5p;hsa-miR-616-5p;hsa-miR-625-5p;hsa-miR-671-5p;hsa-miR-671-5p;hsa-miR-92a-2-5p;hsa-miR-99a-3p;hsa-miR-29b-2-5p;hsa-miR-34a-3p;hsa-let-7g-3p;hsa-miR-125a-3p;hsa-miR-185-3p;hsa-miR-186-3p;hsa-miR-99b-3p;hsa-miR-361-3p;hsa-miR-424-3p;hsa-miR-455-3p;hsa-miR-550a-5p;hsa-miR-876-5p;hsa-miR-876-3p;hsa-miR-216b-5p;hsa-miR-940;hsa-miR-1224-3p;hsa-miR-1287-5p;hsa-miR-1293;hsa-miR-1276;hsa-miR-1276;hsa-miR-1277-3p;hsa-miR-1288-3p;hsa-miR-664a-5p;hsa-miR-1908-5p;hsa-miR-1908-5p;hsa-miR-1914-3p;hsa-miR-1914-3p;hsa-miR-1914-3p;hsa-miR-1914-3p;hsa-miR-1914-3p;hsa-miR-449c-5p;hsa-miR-3179;hsa-miR-3180-3p;hsa-miR-3180-3p;hsa-miR-3065-3p;hsa-miR-2355-5p;hsa-miR-4286;hsa-miR-3613-3p;hsa-miR-3619-5p;hsa-miR-3685;hsa-miR-3928-3p;hsa-miR-378d;hsa-miR-4487;hsa-miR-4525;hsa-miR-4525;hsa-miR-378i;hsa-miR-548an;hsa-miR-3619-3p;hsa-miR-4783-3p;hsa-miR-2467-5p;hsa-miR-4804-5p;hsa-miR-550a-3-5p;hsa-miR-5008-5p;hsa-miR-652-5p;hsa-miR-1271-3p;hsa-miR-766-5p;hsa-miR-766-5p;hsa-miR-1306-5p;hsa-miR-744-5p
19	54300203	Sniffles2.INS.378EM12	N	<INS:718>	INS	INS	718	232.773	109.035	888	875	13	0.0146	known	0.168	0.168	common	0.108	0.122	0.119	0.198	0.313	0.17	0.107	0.123	0.123	0.203	0.313	0.0409	0.132	0.133	0.219	0.0319	0.0353	0.228	0.134	0.228	0.0319	0.168	0.954	0.918	0.918	0.883	0.178	0.174	0.896	confident	GRCh38_notinalldifficultregions	ENSG00000276758;ENSG00000251431;ENSG00000234436;ENSG00000251431-ENSG00000234436	ENSG00000276758;ENSG00000251431;ENSG00000234436;ENSG00000251431-ENSG00000234436	transcript;transcript;transcript;intergenic_region	ENST00000615364.1;ENST00000514037.1;ENST00000426257.1;ENSG00000251431-ENSG00000234436	unprocessed_pseudogene;unprocessed_pseudogene;unprocessed_pseudogene;.	MODIFIER;MODIFIER;MODIFIER;MODIFIER	upstream_gene_variant;upstream_gene_variant;downstream_gene_variant;intergenic_region	.	.	.	.	.	.	.	.	.	.	.	.	.	.	.
19	54342163	Sniffles2.INS.3792M12	N	<INS:59>	INS	INS	59	30.099	133.346	888	870	18	0.0203	novel	0.249	0.249	common	0.272	0.205	0.321	0.29	0.146	0.254	0.278	0.206	0.325	0.293	0.152	0.192	1	0.86	0.704	0.058	0.254	1	0.861	0.705	0.064	0.262	0.893	0.867	0.867	0.846	0.287	0.289	0.866	difficult	GRCh38_AllTandemRepeatsandHomopolymers_slop5;GRCh38_AllTandemRepeats_gt100bp_slop5;GRCh38_allTandemRepeats;GRCh38_AllTandemRepeats_201to10000bp_slop5;GRCh38_alldifficultregions	LILRA4;ENSG00000275210;LILRA4-LAIR1	ENSG00000239961;ENSG00000275210;ENSG00000239961-ENSG00000167613	transcript;transcript;intergenic_region	ENST00000291759.5;ENST00000616950.1;ENSG00000239961-ENSG00000167613	protein_coding;pseudogene;.	MODIFIER;MODIFIER;MODIFIER	upstream_gene_variant;upstream_gene_variant;intergenic_region	.	.	.	.	.	.	.	.	.	.	.	.	.	.	.
19	54344712	Sniffles2.DEL.37A4M12	N	<DEL:-151>	DEL	DEL	-151	56.195	265.66	888	868	20	0.0225	novel	0.0107	0.0107	low_frequency	0.0104	0.0104	0.0149	0.00915	0.00877	0.0109	0.0106	0.0106	0.015	0.00932	0.00915	1	1	1	1	1	1	1	1	1	1	0.00676	0.965	0	0	0.34	0.00453	0.012	0.331	difficult	GRCh38_AllHomopolymers_gt6bp_imperfectgt10bp_slop5;GRCh38_AllTandemRepeatsandHomopolymers_slop5;GRCh38_AllTandemRepeats_gt100bp_slop5;GRCh38_allTandemRepeats;GRCh38_SimpleRepeat_homopolymer_7to11_slop5;GRCh38_SimpleRepeat_homopolymer_4to6_slop5;GRCh38_AllTandemRepeats_201to10000bp_slop5;GRCh38_alldifficultregions	LILRA4-LAIR1	ENSG00000239961-ENSG00000167613	intergenic_region	ENSG00000239961-ENSG00000167613	.	MODIFIER	intergenic_region	.	.	.	.	.	.	.	.	.	.	.	.	Enhancer	.	.
19	54344944	Sniffles2.INS.3793M12	N	<INS:567>	INS	INS	567	126.291	34.595	888	888	0	0	novel	0.965	0.035	low_frequency	0.981	0.983	0.964	0.991	0.904	0.965	0.981	0.983	0.964	0.991	0.904	1	1	1	1	0.19	1	1	1	1	0.19	0.975	0.936	0.938	0.356	0.62	0.989	0.979	0.413	difficult	GRCh38_AllTandemRepeatsandHomopolymers_slop5;GRCh38_AllTandemRepeats_gt100bp_slop5;GRCh38_allTandemRepeats;GRCh38_AllTandemRepeats_201to10000bp_slop5;GRCh38_alldifficultregions	LILRA4-LAIR1	ENSG00000239961-ENSG00000167613	intergenic_region	ENSG00000239961-ENSG00000167613	.	MODIFIER	intergenic_region	.	.	.	.	.	.	.	.	.	.	.	.	Enhancer	.	.
19	54349475	Sniffles2.DEL.37A5M12	N	<DEL:-59>	DEL	DEL	-59	60.083	240.149	888	869	19	0.0214	novel	0.0321	0.0321	low_frequency	0.0332	0.0174	0.0446	0.0061	0.0556	0.0328	0.0343	0.0176	0.0452	0.0061	0.0579	1	1	1	1	0.0814	1	1	1	1	0.0878	0.0135	0.92	0.0727	0.0727	0.404	0.00377	0.0124	0.304	difficult	GRCh38_AllTandemRepeatsandHomopolymers_slop5;GRCh38_AllTandemRepeats_gt100bp_slop5;GRCh38_allTandemRepeats;GRCh38_AllTandemRepeats_201to10000bp_slop5;GRCh38_lowmappabilityall;GRCh38_nonunique_l100_m2_e1;GRCh38_allOtherDifficultregions;GRCh38_gnomAD_InbreedingCoeff_slop1bp_merge1000bp;GRCh38_chainSelf;GRCh38_alllowmapandsegdupregions;GRCh38_alldifficultregions	LAIR1;LILRA4-LAIR1	ENSG00000167613;ENSG00000239961-ENSG00000167613	transcript;intergenic_region	ENST00000391742.7;ENSG00000239961-ENSG00000167613	protein_coding;.	MODIFIER;MODIFIER	downstream_gene_variant;intergenic_region	.	.	.	.	.	.	.	.	.	.	.	.	Enhancer	.	.
19	54369004	Sniffles2.DEL.37A7M12	N	<DEL:-3615>	DEL	DEL	-3615	257.173	96.389	888	866	22	0.0248	novel	0.0214	0.0214	low_frequency	0.0498	0.00694	0	0.00305	0.0322	0.0219	0.0506	0.00714	0	0.00312	0.0337	0.452	1	1	1	1	0.458	1	1	1	1	0.0101	0.961	0.243	0.243	0.499	0.00124	0.00338	0.332	difficult	GRCh38_refseq_cds;GRCh38_AllHomopolymers_gt6bp_imperfectgt10bp_slop5;GRCh38_AllTandemRepeats_51to200bp_slop5;GRCh38_AllTandemRepeatsandHomopolymers_slop5;GRCh38_SimpleRepeat_homopolymer_gt11_slop5;GRCh38_SimpleRepeat_diTR_11to50_slop5;GRCh38_allTandemRepeats;GRCh38_SimpleRepeat_homopolymer_7to11_slop5;GRCh38_SimpleRepeat_homopolymer_4to6_slop5;GRCh38_SimpleRepeat_imperfecthomopolgt10_slop5;GRCh38_lowmappabilityall;GRCh38_nonunique_l100_m2_e1;GRCh38_nonunique_l250_m0_e0;GRCh38_segdups;GRCh38_alllowmapandsegdupregions;GRCh38_alldifficultregions	LAIR1;ENSG00000288742;LAIR1;LAIR1-ENSG00000288742	ENSG00000167613;ENSG00000288742;ENSG00000167613;ENSG00000167613-ENSG00000288742	transcript;transcript;gene_variant;intergenic_region	ENST00000391742.7;ENST00000687130.1;ENSG00000167613;ENSG00000167613-ENSG00000288742	protein_coding;pseudogene;.;.	MODIFIER;MODIFIER;MODIFIER;MODIFIER	upstream_gene_variant;downstream_gene_variant;intragenic_variant;intergenic_region	.	.	.	.	.	.	.	.	.	.	.	.	Promoter;Promoter	Enhancer;Transcription Start Site;Transcription Start Site;Transcription Start Site;Transcription Start Site	.
19	54371477	Sniffles2.DEL.37AAM12	N	<DEL:-1356>	DEL	DEL	-1356	302.405	268.78	888	862	26	0.0293	novel	0.00113	0.00113	rare	0.00208	0	0	0	0.00292	0.00116	0.00212	0	0	0	0.00311	1	1	1	1	1	1	1	1	1	1	0	0.998	0	0	0.11	6.35e-05	0.000192	0.255	difficult	GRCh38_AllHomopolymers_gt6bp_imperfectgt10bp_slop5;GRCh38_AllTandemRepeatsandHomopolymers_slop5;GRCh38_SimpleRepeat_homopolymer_gt11_slop5;GRCh38_SimpleRepeat_homopolymer_4to6_slop5;GRCh38_SimpleRepeat_imperfecthomopolgt10_slop5;GRCh38_lowmappabilityall;GRCh38_nonunique_l100_m2_e1;GRCh38_segdups;GRCh38_alllowmapandsegdupregions;GRCh38_alldifficultregions	ENSG00000288742;LAIR1-ENSG00000288742	ENSG00000288742;ENSG00000167613-ENSG00000288742	transcript;intergenic_region	ENST00000687130.1;ENSG00000167613-ENSG00000288742	pseudogene;.	MODIFIER;MODIFIER	downstream_gene_variant;intergenic_region	.	.	.	.	.	.	.	.	.	.	.	.	Promoter;Promoter	Enhancer	.
19	54372672	Sniffles2.DEL.37A9M12	N	<DEL:-462>	DEL	DEL	-462	162.917	131.056	888	858	30	0.0338	novel	0.0231	0.0231	low_frequency	0.0519	0.0104	0	0.00305	0.0351	0.0239	0.0532	0.0107	0	0.00316	0.0366	0.481	1	1	1	1	0.49	1	1	1	1	0.0135	0.964	0.4	0.4	0.511	0.00157	0.00286	0.432	difficult	GRCh38_AllHomopolymers_gt6bp_imperfectgt10bp_slop5;GRCh38_AllTandemRepeatsandHomopolymers_slop5;GRCh38_SimpleRepeat_homopolymer_7to11_slop5;GRCh38_SimpleRepeat_homopolymer_4to6_slop5;GRCh38_SimpleRepeat_imperfecthomopolgt10_slop5;GRCh38_segdups;GRCh38_alllowmapandsegdupregions;GRCh38_alldifficultregions	ENSG00000288742;LAIR1-ENSG00000288742	ENSG00000288742;ENSG00000167613-ENSG00000288742	transcript;intergenic_region	ENST00000687130.1;ENSG00000167613-ENSG00000288742	pseudogene;.	MODIFIER;MODIFIER	downstream_gene_variant;intergenic_region	.	.	.	.	.	.	.	.	.	.	.	.	Promoter	Enhancer	.
19	54375728	Sniffles2.DEL.37ACM12	N	<DEL:-1024>	DEL	DEL	-1024	196.579	24.699	888	864	24	0.027	known	0.0141	0.0141	low_frequency	0.0519	0	0	0	0	0.0145	0.0536	0	0	0	0	0.122	1	1	1	1	0.13	1	1	1	1	0.0113	0.988	0.652	0.652	0.804	0.0007	0.00145	0.467	confident	GRCh38_AllHomopolymers_gt6bp_imperfectgt10bp_slop5;GRCh38_AllTandemRepeatsandHomopolymers_slop5;GRCh38_SimpleRepeat_homopolymer_gt11_slop5;GRCh38_AllTandemRepeats_gt100bp_slop5;GRCh38_allTandemRepeats;GRCh38_SimpleRepeat_homopolymer_7to11_slop5;GRCh38_SimpleRepeat_homopolymer_4to6_slop5;GRCh38_AllTandemRepeats_201to10000bp_slop5;GRCh38_SimpleRepeat_imperfecthomopolgt10_slop5;GRCh38_lowmappabilityall;GRCh38_nonunique_l100_m2_e1;GRCh38_segdups;GRCh38_alllowmapandsegdupregions;GRCh38_alldifficultregions;GRCh38_notinalldifficultregions	ENSG00000237955;ENSG00000288742;ENSG00000288742-ENSG00000237955;ENSG00000288742	ENSG00000237955;ENSG00000288742;ENSG00000288742-ENSG00000237955;ENSG00000288742	transcript;transcript;intergenic_region;transcript	ENST00000450173.1;ENST00000687130.1;ENSG00000288742-ENSG00000237955;ENST00000687130.1	processed_pseudogene;pseudogene;.;pseudogene	MODIFIER;MODIFIER;MODIFIER;MODIFIER	upstream_gene_variant;upstream_gene_variant;intergenic_region;non_coding_transcript_exon_variant	.	.	.	.	.	.	.	.	.	.	.	.	Promoter	Transcription Start Site	.
19	54376303	Sniffles2.DEL.37ADM12	N	<DEL:-67>	DEL	DEL	-67	49.086	276.038	888	867	21	0.0236	novel	0.036	0.036	low_frequency	0.129	0.00347	0	0.00305	0	0.0358	0.127	0.00357	0	0.00312	0	0.0368	1	1	1	1	0.0328	1	1	1	1	0.0355	0.959	0.661	0.661	0.748	0.00218	0.00344	0.557	difficult	GRCh38_AllHomopolymers_gt6bp_imperfectgt10bp_slop5;GRCh38_AllTandemRepeatsandHomopolymers_slop5;GRCh38_AllTandemRepeats_gt100bp_slop5;GRCh38_allTandemRepeats;GRCh38_SimpleRepeat_homopolymer_7to11_slop5;GRCh38_SimpleRepeat_homopolymer_4to6_slop5;GRCh38_AllTandemRepeats_201to10000bp_slop5;GRCh38_lowmappabilityall;GRCh38_nonunique_l100_m2_e1;GRCh38_alllowmapandsegdupregions;GRCh38_alldifficultregions	ENSG00000237955;ENSG00000288742;ENSG00000288742-ENSG00000237955	ENSG00000237955;ENSG00000288742;ENSG00000288742-ENSG00000237955	transcript;transcript;intergenic_region	ENST00000450173.1;ENST00000687130.1;ENSG00000288742-ENSG00000237955	processed_pseudogene;pseudogene;.	MODIFIER;MODIFIER;MODIFIER	upstream_gene_variant;upstream_gene_variant;intergenic_region	.	.	.	.	.	.	.	.	.	.	.	.	.	.	.
19	54380289	Sniffles2.DEL.37AEM12	N	<DEL:-52>	DEL	DEL	-52	44.904	138.027	888	882	6	0.00676	novel	0.562	0.438	common	0.676	0.465	0.726	0.421	0.459	0.566	0.676	0.465	0.73	0.429	0.464	0.38	0.402	1	0.149	0.541	0.38	0.402	0.844	0.107	0.644	0.572	0.847	0.822	0.836	0.837	0.401	0.396	0.885	difficult	GRCh38_AllTandemRepeatsandHomopolymers_slop5;GRCh38_AllTandemRepeats_gt100bp_slop5;GRCh38_allTandemRepeats;GRCh38_SimpleRepeat_homopolymer_4to6_slop5;GRCh38_AllTandemRepeats_201to10000bp_slop5;GRCh38_lowmappabilityall;GRCh38_nonunique_l100_m2_e1;GRCh38_alllowmapandsegdupregions;GRCh38_alldifficultregions	ENSG00000288742;ENSG00000237955;ENSG00000237955-TTYH1	ENSG00000288742;ENSG00000237955;ENSG00000237955-ENSG00000167614	transcript;transcript;intergenic_region	ENST00000687130.1;ENST00000450173.1;ENSG00000237955-ENSG00000167614	pseudogene;processed_pseudogene;.	MODIFIER;MODIFIER;MODIFIER	upstream_gene_variant;downstream_gene_variant;intergenic_region	.	.	.	.	.	.	.	.	.	.	.	.	.	.	.
19	54381708	Sniffles2.DEL.37AFM12	N	<DEL:-2727>	DEL	DEL	-2727	76.727	169.706	888	859	29	0.0327	known	0.00338	0.00338	rare	0	0	0.0149	0	0.00292	0.00349	0	0	0.0152	0	0.00305	1	1	0.0297	1	1	1	1	0.0304	1	1	0.00169	0.993	0.2	0.2	0.316	0.000477	0.00218	0.212	confident	GRCh38_gclt25orgt65_slop50;GRCh38_AllHomopolymers_gt6bp_imperfectgt10bp_slop5;GRCh38_AllTandemRepeats_51to200bp_slop5;GRCh38_AllTandemRepeatsandHomopolymers_slop5;GRCh38_SimpleRepeat_homopolymer_gt11_slop5;GRCh38_SimpleRepeat_homopolymer_gt20_slop5;GRCh38_allTandemRepeats;GRCh38_SimpleRepeat_homopolymer_7to11_slop5;GRCh38_SimpleRepeat_homopolymer_4to6_slop5;GRCh38_SimpleRepeat_imperfecthomopolgt20_slop5;GRCh38_SimpleRepeat_imperfecthomopolgt10_slop5;GRCh38_lowmappabilityall;GRCh38_nonunique_l100_m2_e1;GRCh38_alllowmapandsegdupregions;GRCh38_alldifficultregions;GRCh38_notinalldifficultregions	ENSG00000237955;ENSG00000237955-TTYH1	ENSG00000237955;ENSG00000237955-ENSG00000167614	transcript;intergenic_region	ENST00000450173.1;ENSG00000237955-ENSG00000167614	processed_pseudogene;.	MODIFIER;MODIFIER	downstream_gene_variant;intergenic_region	.	.	.	.	.	.	.	.	.	.	.	.	.	Enhancer;Transcription Start Site	.
19	54384434	Sniffles2.DEL.37B3M12	N	<DEL:-288>	DEL	DEL	-288	140.577	289.949	888	869	19	0.0214	known	0.135	0.135	common	0.274	0.0938	0.00595	0.0823	0.149	0.136	0.277	0.0922	0.00606	0.0838	0.153	0.334	1	1	1	0.771	0.329	1	1	1	1	0.13	0.905	0.731	0.731	0.796	0.0764	0.0808	0.846	confident	GRCh38_AllHomopolymers_gt6bp_imperfectgt10bp_slop5;GRCh38_AllTandemRepeatsandHomopolymers_slop5;GRCh38_SimpleRepeat_homopolymer_gt11_slop5;GRCh38_SimpleRepeat_homopolymer_gt20_slop5;GRCh38_SimpleRepeat_homopolymer_4to6_slop5;GRCh38_SimpleRepeat_imperfecthomopolgt20_slop5;GRCh38_SimpleRepeat_imperfecthomopolgt10_slop5;GRCh38_lowmappabilityall;GRCh38_nonunique_l100_m2_e1;GRCh38_alllowmapandsegdupregions;GRCh38_alldifficultregions;GRCh38_notinalldifficultregions	ENSG00000237955;ENSG00000237955-TTYH1	ENSG00000237955;ENSG00000237955-ENSG00000167614	transcript;intergenic_region	ENST00000450173.1;ENSG00000237955-ENSG00000167614	processed_pseudogene;.	MODIFIER;MODIFIER	downstream_gene_variant;intergenic_region	.	.	.	.	.	.	.	.	.	.	.	.	.	.	.
19	54395582	Sniffles2.INS.379BM12	N	<INS:392>	INS	INS	392	109.856	70.722	888	879	9	0.0101	novel	0.49	0.49	common	0.672	0.413	0.318	0.518	0.439	0.494	0.672	0.419	0.321	0.522	0.444	0.243	0.0105	0.374	0.214	0.0626	0.243	0.0159	0.372	0.212	0.0861	0.495	0.939	0.941	0.941	0.923	0.524	0.521	0.959	confident	GRCh38_notinalldifficultregions	ENSG00000237955-TTYH1	ENSG00000237955-ENSG00000167614	intergenic_region	ENSG00000237955-ENSG00000167614	.	MODIFIER	intergenic_region	.	.	.	.	.	.	.	.	.	.	.	.	.	.	.
19	54408307	Sniffles2.DEL.37D7M12	N	<DEL:-52>	DEL	DEL	-52	46.597	410.721	888	851	37	0.0417	novel	0.00113	0.00113	rare	0	0.00347	0	0	0.00292	0.00118	0	0.00357	0	0	0.00307	1	1	1	1	1	1	1	1	1	1	0.00113	0.995	0	0	0.41	0.000835	0.00088	0.652	confident	GRCh38_SimpleRepeat_homopolymer_4to6_slop5;GRCh38_notinalldifficultregions	ENSG00000237955-TTYH1	ENSG00000237955-ENSG00000167614	intergenic_region	ENSG00000237955-ENSG00000167614	.	MODIFIER	intergenic_region	.	.	.	.	.	.	.	.	.	.	.	.	.	.	.
19	54408439	Sniffles2.BND.37E3M12	N	<BND:37E3M12>	BND	OTHER	.	0	133.173	888	852	36	0.0405	not_compared	0.00225	0.00225	rare	0	0.00347	0	0.0061	0.00292	0.00235	0	0.00357	0	0.00629	0.00307	1	1	1	1	1	1	1	1	1	1	0.000563	0.994	0	0	0.462	0.000268	0.00095	0.234	difficult	GRCh38_AllTandemRepeatsandHomopolymers_slop5;GRCh38_AllTandemRepeats_gt100bp_slop5;GRCh38_allTandemRepeats;GRCh38_SimpleRepeat_homopolymer_4to6_slop5;GRCh38_AllTandemRepeats_201to10000bp_slop5;GRCh38_alldifficultregions	ENSG00000286046	ENSG00000286046	transcript	ENST00000652661.1	pseudogene	HIGH	transcript_ablation	.	.	.	.	.	.	.	.	.	.	.	.	.	.	.
19	54408654	Sniffles2.INS.37C4M12	N	<INS:7051>	INS	INS	7051	319.952	20.834	888	830	58	0.0653	novel	0.00732	0.00732	low_frequency	0.00415	0	0.0179	0.0061	0.00877	0.00783	0.00453	0	0.0186	0.00662	0.00943	0.00208	1	0.000403	1	0.0088	0.00227	1	0.000438	1	0.00946	0.00338	0.983	0	0	0.373	0.00429	0.00587	0.664	difficult	GRCh38_AllTandemRepeatsandHomopolymers_slop5;GRCh38_AllTandemRepeats_gt100bp_slop5;GRCh38_allTandemRepeats;GRCh38_SimpleRepeat_homopolymer_4to6_slop5;GRCh38_AllTandemRepeats_201to10000bp_slop5;GRCh38_alldifficultregions	ENSG00000237955-TTYH1	ENSG00000237955-ENSG00000167614	intergenic_region	ENSG00000237955-ENSG00000167614	.	MODIFIER	intergenic_region	.	.	.	.	.	.	.	.	.	.	.	.	.	.	.
19	54408666	Sniffles2.INS.37C6M12	N	<INS:14912>	INS	INS	14912	347.897	15.556	888	831	57	0.0642	novel	0.00169	0.00169	rare	0	0	0.00298	0.0061	0	0.0018	0	0	0.00311	0.00662	0	1	1	1	0.00306	1	1	1	1	0.00332	1	0.00169	0.994	0	0	0.599	0.00473	0.00941	0.604	difficult	GRCh38_AllTandemRepeatsandHomopolymers_slop5;GRCh38_AllTandemRepeats_gt100bp_slop5;GRCh38_allTandemRepeats;GRCh38_AllTandemRepeats_201to10000bp_slop5;GRCh38_alldifficultregions	ENSG00000237955-TTYH1	ENSG00000237955-ENSG00000167614	intergenic_region	ENSG00000237955-ENSG00000167614	.	MODIFIER	intergenic_region	.	.	.	.	.	.	.	.	.	.	.	.	.	.	.
19	54408685	Sniffles2.INS.37C7M12	N	<INS:8710>	INS	INS	8710	384.666	11.314	888	831	57	0.0642	novel	0.00169	0.00169	rare	0	0.00694	0	0	0.00292	0.0018	0	0.00719	0	0	0.00314	1	0.00348	1	1	1	1	0.00361	1	1	1	0.00169	0.994	0	0	0.565	3.48e-05	0.000569	0.128	difficult	GRCh38_AllTandemRepeatsandHomopolymers_slop5;GRCh38_AllTandemRepeats_gt100bp_slop5;GRCh38_allTandemRepeats;GRCh38_SimpleRepeat_homopolymer_4to6_slop5;GRCh38_AllTandemRepeats_201to10000bp_slop5;GRCh38_alldifficultregions	ENSG00000237955-TTYH1	ENSG00000237955-ENSG00000167614	intergenic_region	ENSG00000237955-ENSG00000167614	.	MODIFIER	intergenic_region	.	.	.	.	.	.	.	.	.	.	.	.	.	.	.
19	54413935	Sniffles2.INS.37C8M12	N	<INS:65>	INS	INS	65	62.54	251.186	888	856	32	0.036	novel	0.04	0.04	low_frequency	0.0809	0.00347	0.0566	0	0.0351	0.0415	0.0855	0.00357	0.0579	0	0.0361	0.0115	1	1	1	0.181	0.0146	1	1	1	0.186	0.0231	0.935	0.338	0.338	0.542	0.003	0.00799	0.355	difficult	GRCh38_AllTandemRepeatsandHomopolymers_slop5;GRCh38_AllTandemRepeats_gt100bp_slop5;GRCh38_allTandemRepeats;GRCh38_AllTandemRepeats_201to10000bp_slop5;GRCh38_alldifficultregions	TTYH1;ENSG00000237955-TTYH1	ENSG00000167614;ENSG00000237955-ENSG00000167614	transcript;intergenic_region	ENST00000376531.3;ENSG00000237955-ENSG00000167614	protein_coding;.	MODIFIER;MODIFIER	upstream_gene_variant;intergenic_region	.	.	.	.	.	.	.	.	.	.	.	.	.	.	.
19	54414092	Sniffles2.DEL.37D8M12	N	<DEL:-64>	DEL	DEL	-64	69.298	252.671	888	853	35	0.0394	novel	0.0208	0.0208	low_frequency	0.0664	0.00347	0	0	0.0117	0.0217	0.0705	0.00357	0	0	0.012	0.0732	1	1	1	0.0176	0.0848	1	1	1	0.0181	0.0113	0.967	0.364	0.364	0.491	0.000999	0.00324	0.302	difficult	GRCh38_AllTandemRepeatsandHomopolymers_slop5;GRCh38_SimpleRepeat_triTR_15to50_slop5;GRCh38_AllTandemRepeats_gt100bp_slop5;GRCh38_allTandemRepeats;GRCh38_AllTandemRepeats_201to10000bp_slop5;GRCh38_alldifficultregions	TTYH1;ENSG00000237955-TTYH1	ENSG00000167614;ENSG00000237955-ENSG00000167614	transcript;intergenic_region	ENST00000376531.3;ENSG00000237955-ENSG00000167614	protein_coding;.	MODIFIER;MODIFIER	upstream_gene_variant;intergenic_region	.	.	.	.	.	.	.	.	.	.	.	.	.	.	.
19	54471937	Sniffles2.DEL.37DEM12	N	<DEL:-74>	DEL	DEL	-74	89.186	236.814	888	885	3	0.00338	novel	0.565	0.435	common	0.552	0.597	0.702	0.509	0.477	0.567	0.552	0.597	0.702	0.509	0.482	2.29e-06	0.00539	0.0414	0.0603	0.00125	2.29e-06	0.00539	0.0414	0.0603	0.0011	0.584	0.731	0.72	0.7	0.805	0.54	0.523	0.831	difficult	GRCh38_gclt25orgt65_slop50;GRCh38_AllTandemRepeatsandHomopolymers_slop5;GRCh38_AllTandemRepeats_gt100bp_slop5;GRCh38_allTandemRepeats;GRCh38_SimpleRepeat_homopolymer_4to6_slop5;GRCh38_AllTandemRepeats_201to10000bp_slop5;GRCh38_satellites_slop5;GRCh38_lowmappabilityall;GRCh38_nonunique_l100_m2_e1;GRCh38_alllowmapandsegdupregions;GRCh38_alldifficultregions	CDC42EP5	ENSG00000167617	transcript	ENST00000301200.3	protein_coding	MODIFIER	intron_variant	CDC42EP5	ENSG00000167617	transcript	ENST00000301200.3	protein_coding	MODIFIER	intron_variant	.	.	.	.	.	Promoter	.	.
19	54472718	Sniffles2.DEL.37DFM12	N	<DEL:-67>	DEL	DEL	-67	186.215	259.085	888	879	9	0.0101	novel	0.189	0.189	common	0.4	0.0729	0.128	0.064	0.17	0.191	0.402	0.0734	0.13	0.0644	0.174	0.351	0.544	0.736	1	0.789	0.349	0.547	0.739	1	0.788	0.182	0.863	0.727	0.727	0.795	0.0625	0.0685	0.754	difficult	GRCh38_gclt25orgt65_slop50;GRCh38_AllTandemRepeatsandHomopolymers_slop5;GRCh38_AllTandemRepeats_gt100bp_slop5;GRCh38_allTandemRepeats;GRCh38_SimpleRepeat_homopolymer_4to6_slop5;GRCh38_AllTandemRepeats_201to10000bp_slop5;GRCh38_satellites_slop5;GRCh38_alldifficultregions	CDC42EP5	ENSG00000167617	transcript	ENST00000301200.3	protein_coding	MODIFIER	intron_variant	CDC42EP5	ENSG00000167617	transcript	ENST00000301200.3	protein_coding	MODIFIER	intron_variant	.	.	.	.	.	Promoter	.	.
19	54476882	Sniffles2.INS.37CEM12	N	<INS:65>	INS	INS	65	72.161	361.436	888	868	20	0.0225	novel	0.00619	0.00619	low_frequency	0	0	0	0	0.0322	0.00634	0	0	0	0	0.0337	1	1	1	1	1	1	1	1	1	1	0.0045	0.994	0.636	0.636	0.716	0.000659	0.00132	0.515	confident	GRCh38_ancestry_Neanderthal;GRCh38_notinalldifficultregions	CDC42EP5;CDC42EP5-LAIR2	ENSG00000167617;ENSG00000167617-ENSG00000167618	transcript;intergenic_region	ENST00000301200.3;ENSG00000167617-ENSG00000167618	protein_coding;.	MODIFIER;MODIFIER	upstream_gene_variant;intergenic_region	.	.	.	.	.	.	.	.	.	.	.	.	.	.	.
19	54480835	Sniffles2.INS.37D3M12	N	<INS:4080>	INS	INS	4080	72.161	196.618	888	860	28	0.0315	known	0.00113	0.00113	rare	0	0	0	0	0.00585	0.00116	0	0	0	0	0.00641	1	1	1	1	1	1	1	1	1	1	0.000563	0.997	0	0	0.258	3.18e-05	0.000112	0.319	confident	GRCh38_ancestry_Neanderthal;GRCh38_notinalldifficultregions	CDC42EP5-LAIR2	ENSG00000167617-ENSG00000167618	intergenic_region	ENSG00000167617-ENSG00000167618	.	MODIFIER	intergenic_region	.	.	.	.	.	.	.	.	.	.	.	.	CTCF Binding Site	.	.
19	54490749	Sniffles2.DEL.37E1M12	N	<DEL:-65>	DEL	DEL	-65	93.321	270.319	888	868	20	0.0225	novel	0.137	0.137	common	0.212	0.101	0.0417	0.134	0.158	0.14	0.217	0.102	0.0422	0.138	0.164	0.178	0.635	1	1	1	0.177	0.638	1	1	1	0.127	0.916	0.762	0.762	0.857	0.139	0.141	0.955	difficult	GRCh38_ancestry_Neanderthal;GRCh38_AllTandemRepeatsandHomopolymers_slop5;GRCh38_SimpleRepeat_diTR_11to50_slop5;GRCh38_AllTandemRepeats_gt100bp_slop5;GRCh38_allTandemRepeats;GRCh38_SimpleRepeat_homopolymer_4to6_slop5;GRCh38_AllTandemRepeats_201to10000bp_slop5;GRCh38_alldifficultregions	CDC42EP5-LAIR2	ENSG00000167617-ENSG00000167618	intergenic_region	ENSG00000167617-ENSG00000167618	.	MODIFIER	intergenic_region	.	.	.	.	.	.	.	.	.	.	.	.	.	.	.
19	54505234	Sniffles2.DEL.37F3M12	N	<DEL:-2451>	DEL	DEL	-2451	0	0	888	862	26	0.0293	known	0.00113	0.00113	rare	0	0	0	0	0.00585	0.00116	0	0	0	0	0.0061	1	1	1	1	1	1	1	1	1	1	0	0.998	0	0	0.186	5.33e-05	0.000113	0.376	difficult	GRCh38_gclt25orgt65_slop50;GRCh38_AllHomopolymers_gt6bp_imperfectgt10bp_slop5;GRCh38_AllTandemRepeatsandHomopolymers_slop5;GRCh38_SimpleRepeat_homopolymer_gt11_slop5;GRCh38_allTandemRepeats;GRCh38_SimpleRepeat_homopolymer_7to11_slop5;GRCh38_SimpleRepeat_homopolymer_4to6_slop5;GRCh38_AllTandemRepeats_lt51bp_slop5;GRCh38_SimpleRepeat_imperfecthomopolgt10_slop5;GRCh38_lowmappabilityall;GRCh38_nonunique_l100_m2_e1;GRCh38_nonunique_l250_m0_e0;GRCh38_allOtherDifficultregions;GRCh38_gnomAD_InbreedingCoeff_slop1bp_merge1000bp;GRCh38_segdups;GRCh38_alllowmapandsegdupregions;GRCh38_alldifficultregions	LAIR2	ENSG00000167618	transcript	ENST00000301202.7	protein_coding	MODIFIER	intron_variant	LAIR2	ENSG00000167618	transcript	ENST00000301202.7	protein_coding	MODIFIER	intron_variant	.	.	.	.	.	.	Transcription Start Site	.
19	54528409	Sniffles2.INS.37ECM12	N	<INS:2878>	INS	INS	2878	5.568	1.732	888	867	21	0.0236	novel	0.00225	0.00225	rare	0.00622	0.00347	0	0	0	0.00231	0.00641	0.00355	0	0	0	0.00624	1	1	1	1	0.00642	1	1	1	1	0.00113	0.999	0.667	0.667	0.803	3.99e-05	0.000527	0.111	confident	GRCh38_SimpleRepeat_homopolymer_4to6_slop5;GRCh38_notinalldifficultregions	ENSG00000213016-KIR3DX1	ENSG00000213016-ENSG00000104970	intergenic_region	ENSG00000213016-ENSG00000104970	.	MODIFIER	intergenic_region	.	.	.	.	.	.	.	.	.	.	.	.	.	.	.
19	54552685	Sniffles2.INS.37EFM12	N	<INS:178>	INS	INS	178	58.056	90.283	888	888	0	0	novel	0.982	0.018	low_frequency	0.979	0.996	0.982	0.985	0.974	0.982	0.979	0.996	0.982	0.985	0.974	1	1	1	1	1	1	1	1	1	1	0.992	0.948	0.948	0	0.421	0.985	0.978	0.59	difficult	GRCh38_AllTandemRepeatsandHomopolymers_slop5;GRCh38_AllTandemRepeats_gt100bp_slop5;GRCh38_allTandemRepeats;GRCh38_AllTandemRepeats_201to10000bp_slop5;GRCh38_allOtherDifficultregions;GRCh38_gnomAD_InbreedingCoeff_slop1bp_merge1000bp;GRCh38_alldifficultregions	ENSG00000235181;ENSG00000235181-LILRA2	ENSG00000235181;ENSG00000235181-ENSG00000239998	transcript;intergenic_region	ENST00000433549.1;ENSG00000235181-ENSG00000239998	unprocessed_pseudogene;.	MODIFIER;MODIFIER	downstream_gene_variant;intergenic_region	.	.	.	.	.	.	.	.	.	.	.	.	.	.	.
19	54578125	Sniffles2.DEL.37FBM12	N	<DEL:-7790>	DEL	DEL	-7790	3.732	2.178	888	862	26	0.0293	novel	0.0135	0.0135	low_frequency	0	0	0.00298	0.00915	0.0585	0.0139	0	0	0.00301	0.00938	0.0599	1	1	1	1	1	1	1	1	1	1	0.00225	0.968	0	0	0.456	6.04e-05	0.000297	0.199	confident	GRCh38_gclt25orgt65_slop50;GRCh38_AllHomopolymers_gt6bp_imperfectgt10bp_slop5;GRCh38_AllTandemRepeatsandHomopolymers_slop5;GRCh38_SimpleRepeat_homopolymer_gt11_slop5;GRCh38_SimpleRepeat_diTR_11to50_slop5;GRCh38_allTandemRepeats;GRCh38_SimpleRepeat_homopolymer_7to11_slop5;GRCh38_SimpleRepeat_homopolymer_4to6_slop5;GRCh38_AllTandemRepeats_lt51bp_slop5;GRCh38_SimpleRepeat_imperfecthomopolgt20_slop5;GRCh38_SimpleRepeat_imperfecthomopolgt10_slop5;GRCh38_lowmappabilityall;GRCh38_nonunique_l100_m2_e1;GRCh38_nonunique_l250_m0_e0;GRCh38_allOtherDifficultregions;GRCh38_L1H_gt500;GRCh38_alllowmapandsegdupregions;GRCh38_alldifficultregions;GRCh38_notinalldifficultregions	ENSG00000269271;LILRA2	ENSG00000269271;ENSG00000239998	transcript;transcript	ENST00000596330.1;ENST00000251377.7	pseudogene;protein_coding	MODIFIER;MODIFIER	upstream_gene_variant;intron_variant	LILRA2	ENSG00000239998	transcript	ENST00000251377.7	protein_coding	MODIFIER	intron_variant	Protein_quantitative_trait_loci,Blood_protein_levels,Protein_quantitative_trait_loci,Blood_protein_levels	0,0,0,0	1.75272,1.75272	NR,LILRB1,NR,LILRB1	3.24921e+31	Enhancer	.	.
19	54580110	Sniffles2.DEL.37FDM12	N	<DEL:-60>	DEL	DEL	-60	85.486	298.334	888	869	19	0.0214	novel	0.00169	0.00169	rare	0.00208	0	0.00298	0.00305	0	0.00173	0.00214	0	0.00301	0.00312	0	1	1	1	1	1	1	1	1	1	1	0.00113	0.994	0	0	0.537	4.4e-05	0.000285	0.293	confident	GRCh38_notinalldifficultregions	LILRA2	ENSG00000239998	transcript	ENST00000251377.7	protein_coding	MODIFIER	intron_variant	LILRA2	ENSG00000239998	transcript	ENST00000251377.7	protein_coding	MODIFIER	intron_variant	.	.	.	.	.	.	.	.
19	54580179	Sniffles2.DEL.37FCM12	N	<DEL:-1672>	DEL	DEL	-1672	0	0	888	867	21	0.0236	known	0.00732	0.00732	low_frequency	0.0249	0.00347	0	0	0	0.0075	0.0258	0.00352	0	0	0	1	1	1	1	1	1	1	1	1	1	0.00338	0.988	0.308	0.308	0.593	0.000407	0.000413	0.826	confident	GRCh38_AllHomopolymers_gt6bp_imperfectgt10bp_slop5;GRCh38_AllTandemRepeatsandHomopolymers_slop5;GRCh38_SimpleRepeat_homopolymer_gt11_slop5;GRCh38_SimpleRepeat_homopolymer_7to11_slop5;GRCh38_SimpleRepeat_homopolymer_4to6_slop5;GRCh38_SimpleRepeat_imperfecthomopolgt20_slop5;GRCh38_SimpleRepeat_imperfecthomopolgt10_slop5;GRCh38_lowmappabilityall;GRCh38_nonunique_l100_m2_e1;GRCh38_nonunique_l250_m0_e0;GRCh38_allOtherDifficultregions;GRCh38_L1H_gt500;GRCh38_alllowmapandsegdupregions;GRCh38_alldifficultregions;GRCh38_notinalldifficultregions	LILRA2	ENSG00000239998	transcript	ENST00000251377.7	protein_coding	MODIFIER	intron_variant	LILRA2	ENSG00000239998	transcript	ENST00000251377.7	protein_coding	MODIFIER	intron_variant	.	.	.	.	.	.	.	.
19	54588357	Sniffles2.DEL.37FEM12	N	<DEL:-54>	DEL	DEL	-54	108.259	276.447	888	869	19	0.0214	novel	0.0158	0.0158	low_frequency	0	0	0.00595	0.00915	0.0672	0.0161	0	0	0.00606	0.00932	0.0684	1	1	1	1	1	1	1	1	1	1	0.0045	0.971	0.179	0.179	0.58	8.71e-05	0.000315	0.271	confident	GRCh38_notinalldifficultregions	ENSG00000269271;LILRA2;LILRA2	ENSG00000269271;ENSG00000239998;ENSG00000239998	transcript;transcript;gene_variant	ENST00000596330.1;ENST00000251377.7;ENSG00000239998	pseudogene;protein_coding;.	MODIFIER;MODIFIER;MODIFIER	upstream_gene_variant;downstream_gene_variant;intragenic_variant	.	.	.	.	.	.	.	.	.	.	.	.	.	.	.
19	54591420	Sniffles2.DEL.3800M12	N	<DEL:-1059>	DEL	DEL	-1059	283.281	134.261	888	868	20	0.0225	novel	0.00451	0.00451	rare	0	0	0	0	0.0234	0.00461	0	0	0	0	0.024	1	1	1	1	1	1	1	1	1	1	0.00169	0.988	0	0	0.434	2.77e-05	0.00019	0.166	difficult	GRCh38_SimpleRepeat_homopolymer_4to6_slop5;GRCh38_lowmappabilityall;GRCh38_nonunique_l100_m2_e1;GRCh38_segdups;GRCh38_alllowmapandsegdupregions;GRCh38_alldifficultregions	LILRA1;LILRA2;ENSG00000269271;LILRA2-LILRA1	ENSG00000104974;ENSG00000239998;ENSG00000269271;ENSG00000239998-ENSG00000104974	transcript;transcript;transcript;intergenic_region	ENST00000251372.8;ENST00000251377.7;ENST00000596330.1;ENSG00000239998-ENSG00000104974	protein_coding;protein_coding;pseudogene;.	MODIFIER;MODIFIER;MODIFIER;MODIFIER	upstream_gene_variant;downstream_gene_variant;downstream_gene_variant;intergenic_region	.	.	.	.	.	.	.	.	.	.	.	.	.	.	.
19	54592655	Sniffles2.INS.37F2M12	N	<INS:52>	INS	INS	52	85.914	274.235	888	874	14	0.0158	novel	0.00563	0.00563	low_frequency	0	0	0.00298	0.00305	0.0234	0.00572	0	0	0.00298	0.00314	0.0238	1	1	1	1	1	1	1	1	1	1	0.00282	0.983	0	0	0.484	9.12e-05	0.00027	0.276	difficult	GRCh38_segdups;GRCh38_alllowmapandsegdupregions;GRCh38_alldifficultregions	LILRA1;ENSG00000269271;LILRA2-LILRA1	ENSG00000104974;ENSG00000269271;ENSG00000239998-ENSG00000104974	transcript;transcript;intergenic_region	ENST00000251372.8;ENST00000596330.1;ENSG00000239998-ENSG00000104974	protein_coding;pseudogene;.	MODIFIER;MODIFIER;MODIFIER	upstream_gene_variant;downstream_gene_variant;intergenic_region	.	.	.	.	.	.	.	.	.	.	.	.	.	.	.
19	54602068	Sniffles2.INS.380AM12	N	<INS:73>	INS	INS	73	49.531	163.606	888	868	20	0.0225	novel	0.0445	0.0445	low_frequency	0.133	0.0104	0	0	0.0351	0.0455	0.134	0.0106	0	0	0.0361	0.583	1	1	1	0.181	0.586	1	1	1	0.186	0.0366	0.977	0.767	0.767	0.803	0.00446	0.00494	0.834	difficult	GRCh38_AllTandemRepeatsandHomopolymers_slop5;GRCh38_AllTandemRepeats_gt100bp_slop5;GRCh38_allTandemRepeats;GRCh38_AllTandemRepeats_201to10000bp_slop5;GRCh38_lowmappabilityall;GRCh38_nonunique_l100_m2_e1;GRCh38_segdups;GRCh38_alllowmapandsegdupregions;GRCh38_alldifficultregions	LILRA1	ENSG00000104974	transcript	ENST00000251372.8	protein_coding	MODIFIER	3_prime_UTR_variant	LILRA1	ENSG00000104974	transcript	ENST00000251372.8	protein_coding	MODIFIER	3_prime_UTR_variant	.	.	.	.	.	.	.	.
19	54602126	Sniffles2.DEL.3816M12	N	<DEL:-50>	DEL	DEL	-50	84.776	326.732	888	869	19	0.0214	novel	0.0253	0.0253	low_frequency	0.0083	0.0208	0.00298	0.0335	0.0672	0.0259	0.00844	0.0211	0.00305	0.0346	0.0689	1	1	1	0.159	0.0284	1	1	1	0.164	0.0303	0.0231	0.986	0.805	0.805	0.905	0.0488	0.0494	0.988	difficult	GRCh38_AllTandemRepeatsandHomopolymers_slop5;GRCh38_AllTandemRepeats_gt100bp_slop5;GRCh38_allTandemRepeats;GRCh38_AllTandemRepeats_201to10000bp_slop5;GRCh38_lowmappabilityall;GRCh38_nonunique_l100_m2_e1;GRCh38_segdups;GRCh38_alllowmapandsegdupregions;GRCh38_alldifficultregions	LILRA1	ENSG00000104974	transcript	ENST00000251372.8	protein_coding	MODIFIER	3_prime_UTR_variant	LILRA1	ENSG00000104974	transcript	ENST00000251372.8	protein_coding	MODIFIER	3_prime_UTR_variant	.	.	.	.	.	.	.	.
19	54644892	Sniffles2.DEL.3819M12	N	<DEL:-83>	DEL	DEL	-83	111.5	279.525	888	871	17	0.0191	novel	0.0574	0.0574	common	0.131	0.0243	0.00298	0.0549	0.038	0.0591	0.136	0.0246	0.00305	0.0552	0.0389	0.0918	1	1	0.389	1	0.0908	1	1	0.391	1	0.0389	0.9	0.38	0.38	0.557	0.0432	0.0603	0.563	difficult	GRCh38_AllTandemRepeatsandHomopolymers_slop5;GRCh38_AllTandemRepeats_gt100bp_slop5;GRCh38_allTandemRepeats;GRCh38_AllTandemRepeats_201to10000bp_slop5;GRCh38_lowmappabilityall;GRCh38_nonunique_l100_m2_e1;GRCh38_segdups_gt10kb;GRCh38_segdups;GRCh38_alllowmapandsegdupregions;GRCh38_alldifficultregions	MIR8061;VN1R105P;LILRB4	ENSG00000277636;ENSG00000242856;ENSG00000186818	transcript;transcript;gene_variant	ENST00000618936.1;ENST00000486595.1;ENSG00000186818	miRNA;transcribed_processed_pseudogene;.	MODIFIER;MODIFIER;MODIFIER	upstream_gene_variant;upstream_gene_variant;intragenic_variant	.	.	.	.	.	.	.	.	.	.	.	.	Enhancer	.	.
19	54645000	Sniffles2.INS.380EM12	N	<INS:79>	INS	INS	79	74.603	261.452	888	870	18	0.0203	novel	0.0434	0.0434	low_frequency	0.0228	0.0451	0.0208	0.0701	0.0672	0.0442	0.0236	0.0458	0.0212	0.0706	0.0689	1	1	1	1	1	1	1	1	1	1	0.0377	0.962	0.688	0.688	0.784	0.0629	0.0612	0.716	difficult	GRCh38_AllTandemRepeatsandHomopolymers_slop5;GRCh38_AllTandemRepeats_gt100bp_slop5;GRCh38_allTandemRepeats;GRCh38_AllTandemRepeats_201to10000bp_slop5;GRCh38_lowmappabilityall;GRCh38_nonunique_l100_m2_e1;GRCh38_segdups_gt10kb;GRCh38_segdups;GRCh38_alllowmapandsegdupregions;GRCh38_alldifficultregions	MIR8061;VN1R105P;LILRB4	ENSG00000277636;ENSG00000242856;ENSG00000186818	transcript;transcript;gene_variant	ENST00000618936.1;ENST00000486595.1;ENSG00000186818	miRNA;transcribed_processed_pseudogene;.	MODIFIER;MODIFIER;MODIFIER	upstream_gene_variant;upstream_gene_variant;intragenic_variant	.	.	.	.	.	.	.	.	.	.	.	.	Enhancer	.	.
19	54680479	Sniffles2.DEL.381BM12	N	<DEL:-234>	DEL	DEL	-234	109.226	184.246	888	888	0	0	novel	0.881	0.119	common	0.888	0.847	0.979	0.848	0.833	0.881	0.888	0.847	0.979	0.848	0.833	0.0522	0.0452	1	0.0158	0.005	0.0522	0.0452	1	0.0158	0.005	0.949	0.734	0.734	0.146	0.362	0.922	0.843	0.348	difficult	GRCh38_AllTandemRepeatsandHomopolymers_slop5;GRCh38_AllTandemRepeats_gt100bp_slop5;GRCh38_allTandemRepeats;GRCh38_AllTandemRepeats_201to10000bp_slop5;GRCh38_lowmappabilityall;GRCh38_nonunique_l100_m2_e1;GRCh38_alllowmapandsegdupregions;GRCh38_alldifficultregions	ENSG00000225370-LILRP1	ENSG00000225370-ENSG00000186152	intergenic_region	ENSG00000225370-ENSG00000186152	.	MODIFIER	intergenic_region	.	.	.	.	.	.	.	.	.	.	.	.	.	.	.
19	54692897	Sniffles2.DEL.381DM12	N	<DEL:-72>	DEL	DEL	-72	65.062	284.784	888	871	17	0.0191	novel	0.00563	0.00563	low_frequency	0.00415	0.00347	0.00298	0.0183	0	0.00574	0.00426	0.00355	0.00307	0.0185	0	1	1	1	1	1	1	1	1	1	1	0.00338	0.995	0.6	0.6	0.766	0.0112	0.0118	0.934	difficult	GRCh38_AllTandemRepeatsandHomopolymers_slop5;GRCh38_AllTandemRepeats_gt100bp_slop5;GRCh38_allTandemRepeats;GRCh38_AllTandemRepeats_201to10000bp_slop5;GRCh38_lowmappabilityall;GRCh38_nonunique_l100_m2_e1;GRCh38_alllowmapandsegdupregions;GRCh38_alldifficultregions	LILRP1;ENSG00000225370-LILRP1	ENSG00000186152;ENSG00000225370-ENSG00000186152	transcript;intergenic_region	ENST00000444199.1;ENSG00000225370-ENSG00000186152	unprocessed_pseudogene;.	MODIFIER;MODIFIER	upstream_gene_variant;intergenic_region	.	.	.	.	.	.	.	.	.	.	.	.	.	.	.
19	54711548	Sniffles2.DEL.384BM12	N	<DEL:-54>	DEL	DEL	-54	92.338	140.377	888	878	10	0.0113	novel	0.249	0.249	common	0.232	0.198	0.521	0.131	0.164	0.252	0.237	0.201	0.521	0.132	0.167	0.00051	0.00248	0.878	0.000241	2.9e-06	0.00104	0.0026	0.877	0.000253	3.66e-06	0.229	0.809	0.693	0.693	0.711	0.104	0.15	0.603	difficult	GRCh38_gclt25orgt65_slop50;GRCh38_AllTandemRepeatsandHomopolymers_slop5;GRCh38_AllTandemRepeats_gt100bp_slop5;GRCh38_allTandemRepeats;GRCh38_AllTandemRepeats_201to10000bp_slop5;GRCh38_alldifficultregions	LILRP2	ENSG00000170858	transcript	ENST00000413439.5	processed_transcript	MODIFIER	intron_variant	.	.	.	.	.	.	.	.	.	.	.	.	.	.	.
19	54711847	Sniffles2.DEL.384CM12	N	<DEL:-278>	DEL	DEL	-278	124.443	202.899	888	886	2	0.00225	known	0.49	0.49	common	0.5	0.431	0.622	0.421	0.462	0.49	0.502	0.431	0.622	0.421	0.462	0.000307	8.92e-08	1.11e-08	0.00618	0.000199	0.000289	8.92e-08	1.11e-08	0.00618	0.000199	0.539	0.581	0.589	0.589	0.604	0.462	0.419	0.627	difficult	GRCh38_gclt25orgt65_slop50;GRCh38_AllTandemRepeatsandHomopolymers_slop5;GRCh38_SimpleRepeat_diTR_11to50_slop5;GRCh38_AllTandemRepeats_gt100bp_slop5;GRCh38_allTandemRepeats;GRCh38_AllTandemRepeats_201to10000bp_slop5;GRCh38_lowmappabilityall;GRCh38_nonunique_l100_m2_e1;GRCh38_nonunique_l250_m0_e0;GRCh38_alllowmapandsegdupregions;GRCh38_alldifficultregions	LILRP2	ENSG00000170858	transcript	ENST00000413439.5	processed_transcript	MODIFIER	intron_variant	.	.	.	.	.	.	.	.	.	.	.	.	.	.	.
19	54712296	Sniffles2.INS.3828M12	N	<INS:80>	INS	INS	80	122.012	218.858	888	869	19	0.0214	novel	0.00619	0.00619	low_frequency	0.00415	0.00347	0.00298	0	0.0205	0.00633	0.00424	0.00357	0.00309	0	0.0207	1	1	1	1	1	1	1	1	1	1	0.00338	0.983	0.0909	0.0909	0.352	0.00377	0.00588	0.416	difficult	GRCh38_gclt25orgt65_slop50;GRCh38_AllTandemRepeatsandHomopolymers_slop5;GRCh38_AllTandemRepeats_gt100bp_slop5;GRCh38_allTandemRepeats;GRCh38_AllTandemRepeats_201to10000bp_slop5;GRCh38_lowmappabilityall;GRCh38_nonunique_l100_m2_e1;GRCh38_alllowmapandsegdupregions;GRCh38_alldifficultregions	LILRP2	ENSG00000170858	transcript	ENST00000413439.5	processed_transcript	MODIFIER	intron_variant	.	.	.	.	.	.	.	.	.	.	.	.	.	.	.
19	54722341	Sniffles2.INV.386BM12	N	<INV:59228>	INV	OTHER	59228	6.364	0	888	867	21	0.0236	not_compared	0.00113	0.00113	rare	0	0	0	0.0061	0	0.00115	0	0	0	0.00633	0	1	1	1	1	1	1	1	1	1	1	0	0.998	0	0	0.0987	5.74e-05	0.000176	0.344	confident	GRCh38_refseq_cds;GRCh38_gclt25orgt65_slop50;GRCh38_AllHomopolymers_gt6bp_imperfectgt10bp_slop5;GRCh38_AllTandemRepeats_51to200bp_slop5;GRCh38_AllTandemRepeatsandHomopolymers_slop5;GRCh38_SimpleRepeat_homopolymer_gt11_slop5;GRCh38_SimpleRepeat_triTR_15to50_slop5;GRCh38_SimpleRepeat_homopolymer_gt20_slop5;GRCh38_SimpleRepeat_diTR_11to50_slop5;GRCh38_AllTandemRepeats_gt100bp_slop5;GRCh38_allTandemRepeats;GRCh38_SimpleRepeat_homopolymer_7to11_slop5;GRCh38_SimpleRepeat_homopolymer_4to6_slop5;GRCh38_AllTandemRepeats_lt51bp_slop5;GRCh38_SimpleRepeat_imperfecthomopolgt20_slop5;GRCh38_AllTandemRepeats_201to10000bp_slop5;GRCh38_SimpleRepeat_quadTR_20to50_slop5;GRCh38_SimpleRepeat_imperfecthomopolgt10_slop5;GRCh38_lowmappabilityall;GRCh38_nonunique_l100_m2_e1;GRCh38_nonunique_l250_m0_e0;GRCh38_allOtherDifficultregions;GRCh38_gnomAD_InbreedingCoeff_slop1bp_merge1000bp;GRCh38_KIR;GRCh38_population_CNV_FP_regions;GRCh38_segdups_gt10kb;GRCh38_segdups;GRCh38_alllowmapandsegdupregions;GRCh38_alldifficultregions;GRCh38_notinalldifficultregions	KIR3DL3;ENSG00000215765;LILRP2-KIR3DL3	ENSG00000242019;ENSG00000215765;ENSG00000170858-ENSG00000242019	transcript;transcript;intergenic_region	ENST00000291860.2;ENST00000400864.3;ENSG00000170858-ENSG00000242019	protein_coding;pseudogene;.	MODIFIER;MODIFIER;MODIFIER	upstream_gene_variant;upstream_gene_variant;intergenic_region	.	.	.	.	.	.	.	.	.	.	.	.	Enhancer;Enhancer;Enhancer;Open chromatin;Enhancer;Enhancer;Enhancer	Transcription Start Site;Transcription Start Site;Transcription Start Site;Transcription Start Site;Transcription Start Site;Transcription Start Site	.
19	54727092	Sniffles2.DEL.384FM12	N	<DEL:-2253>	DEL	DEL	-2253	46.325	8.072	888	867	21	0.0236	novel	0.00113	0.00113	rare	0.00208	0	0.00298	0	0	0.00115	0.00213	0	0.00301	0	0	1	1	1	1	1	1	1	1	1	1	0	0.998	0	0	0.186	1.02e-06	8.89e-06	0.375	difficult	GRCh38_refseq_cds;GRCh38_AllHomopolymers_gt6bp_imperfectgt10bp_slop5;GRCh38_AllTandemRepeats_51to200bp_slop5;GRCh38_AllTandemRepeatsandHomopolymers_slop5;GRCh38_SimpleRepeat_diTR_11to50_slop5;GRCh38_AllTandemRepeats_gt100bp_slop5;GRCh38_allTandemRepeats;GRCh38_SimpleRepeat_homopolymer_7to11_slop5;GRCh38_SimpleRepeat_homopolymer_4to6_slop5;GRCh38_AllTandemRepeats_lt51bp_slop5;GRCh38_AllTandemRepeats_201to10000bp_slop5;GRCh38_SimpleRepeat_imperfecthomopolgt10_slop5;GRCh38_KIR;GRCh38_segdups_gt10kb;GRCh38_segdups;GRCh38_alllowmapandsegdupregions;GRCh38_alldifficultregions	KIR3DL3;ENSG00000215765	ENSG00000242019;ENSG00000215765	transcript;transcript	ENST00000291860.2;ENST00000400864.3	protein_coding;pseudogene	HIGH;MODIFIER	exon_loss_variant&splice_acceptor_variant&splice_donor_variant&splice_region_variant&intron_variant;intron_variant	KIR3DL3	ENSG00000242019	transcript	ENST00000291860.2	protein_coding	HIGH	exon_loss_variant&splice_acceptor_variant&splice_donor_variant&splice_region_variant&intron_variant	.	.	.	.	.	.	.	.
19	54733359	Sniffles2.DEL.3850M12	N	<DEL:-1508>	DEL	DEL	-1508	27.4	3.032	888	865	23	0.0259	novel	0.00225	0.00225	rare	0.00415	0.00347	0.00298	0	0	0.00231	0.00422	0.00362	0.00305	0	0	1	1	1	1	1	1	1	1	1	1	0.000563	0.994	0	0	0.285	0.000211	0.00244	0.154	difficult	GRCh38_AllHomopolymers_gt6bp_imperfectgt10bp_slop5;GRCh38_AllTandemRepeats_51to200bp_slop5;GRCh38_AllTandemRepeatsandHomopolymers_slop5;GRCh38_allTandemRepeats;GRCh38_SimpleRepeat_homopolymer_7to11_slop5;GRCh38_SimpleRepeat_homopolymer_4to6_slop5;GRCh38_SimpleRepeat_imperfecthomopolgt10_slop5;GRCh38_lowmappabilityall;GRCh38_nonunique_l100_m2_e1;GRCh38_allOtherDifficultregions;GRCh38_KIR;GRCh38_population_CNV_FP_regions;GRCh38_segdups_gt10kb;GRCh38_segdups;GRCh38_alllowmapandsegdupregions;GRCh38_alldifficultregions	KIR2DL3;KIR3DL3;ENSG00000215765	ENSG00000243772;ENSG00000242019;ENSG00000215765	transcript;transcript;transcript	ENST00000342376.4;ENST00000291860.2;ENST00000400864.3	protein_coding;protein_coding;pseudogene	MODIFIER;MODIFIER;MODIFIER	upstream_gene_variant;intron_variant;intron_variant	KIR3DL3	ENSG00000242019	transcript	ENST00000291860.2	protein_coding	MODIFIER	intron_variant	.	.	.	.	.	.	.	.
19	54737201	Sniffles2.DEL.3851M12	N	<DEL:-315>	DEL	DEL	-315	134.778	244.875	888	870	18	0.0203	novel	0.00169	0.00169	rare	0.00208	0	0.00298	0.00305	0	0.00172	0.00213	0	0.00301	0.00312	0	1	1	1	1	1	1	1	1	1	1	0	0.997	0	0	0.0601	3.07e-05	0.000294	0.184	difficult	GRCh38_AllHomopolymers_gt6bp_imperfectgt10bp_slop5;GRCh38_AllTandemRepeatsandHomopolymers_slop5;GRCh38_SimpleRepeat_homopolymer_gt11_slop5;GRCh38_SimpleRepeat_homopolymer_7to11_slop5;GRCh38_SimpleRepeat_homopolymer_4to6_slop5;GRCh38_SimpleRepeat_imperfecthomopolgt10_slop5;GRCh38_lowmappabilityall;GRCh38_nonunique_l100_m2_e1;GRCh38_allOtherDifficultregions;GRCh38_gnomAD_InbreedingCoeff_slop1bp_merge1000bp;GRCh38_KIR;GRCh38_population_CNV_FP_regions;GRCh38_segdups_gt10kb;GRCh38_segdups;GRCh38_alllowmapandsegdupregions;GRCh38_alldifficultregions	KIR2DL3;KIR3DL3;ENSG00000215765	ENSG00000243772;ENSG00000242019;ENSG00000215765	transcript;transcript;transcript	ENST00000342376.4;ENST00000291860.2;ENST00000400864.3	protein_coding;protein_coding;pseudogene	MODIFIER;MODIFIER;MODIFIER	upstream_gene_variant;downstream_gene_variant;intron_variant	.	.	.	.	.	.	.	.	.	.	.	.	.	.	.
19	54738094	Sniffles2.INS.382CM12	N	<INS:394>	INS	INS	394	158.236	266.84	888	870	18	0.0203	novel	0.00282	0.00282	rare	0.00208	0	0.00595	0.0061	0	0.00287	0.00213	0	0.0061	0.00625	0	1	1	1	1	1	1	1	1	1	1	0.00113	0.992	0	0	0.327	6.35e-05	0.000291	0.254	difficult	GRCh38_allOtherDifficultregions;GRCh38_KIR;GRCh38_population_CNV_FP_regions;GRCh38_segdups_gt10kb;GRCh38_segdups;GRCh38_alllowmapandsegdupregions;GRCh38_alldifficultregions	KIR2DL3;KIR3DL3;ENSG00000215765	ENSG00000243772;ENSG00000242019;ENSG00000215765	transcript;transcript;transcript	ENST00000342376.4;ENST00000291860.2;ENST00000400864.3	protein_coding;protein_coding;pseudogene	MODIFIER;MODIFIER;MODIFIER	upstream_gene_variant;downstream_gene_variant;intron_variant	.	.	.	.	.	.	.	.	.	.	.	.	.	.	.
19	54738921	Sniffles2.DEL.3852M12	N	<DEL:-56>	DEL	DEL	-56	43.427	253.692	888	879	9	0.0101	novel	0.232	0.232	common	0.201	0.257	0.125	0.25	0.345	0.235	0.203	0.261	0.128	0.252	0.345	0.00792	0.00423	0.0792	0.0114	6.79e-10	0.00486	0.00403	0.0781	0.0113	6.79e-10	0.242	0.829	0.702	0.702	0.768	0.267	0.258	0.816	difficult	GRCh38_AllTandemRepeatsandHomopolymers_slop5;GRCh38_AllTandemRepeats_gt100bp_slop5;GRCh38_allTandemRepeats;GRCh38_AllTandemRepeats_201to10000bp_slop5;GRCh38_allOtherDifficultregions;GRCh38_gnomAD_InbreedingCoeff_slop1bp_merge1000bp;GRCh38_KIR;GRCh38_population_CNV_FP_regions;GRCh38_segdups_gt10kb;GRCh38_segdups;GRCh38_alllowmapandsegdupregions;GRCh38_alldifficultregions	KIR3DL3;KIR2DL3;ENSG00000215765	ENSG00000242019;ENSG00000243772;ENSG00000215765	transcript;transcript;transcript	ENST00000291860.2;ENST00000342376.4;ENST00000400864.3	protein_coding;protein_coding;pseudogene	MODIFIER;MODIFIER;MODIFIER	downstream_gene_variant;intron_variant;intron_variant	KIR2DL3	ENSG00000243772	transcript	ENST00000342376.4	protein_coding	MODIFIER	intron_variant	.	.	.	.	.	.	.	.
19	54744886	Sniffles2.DEL.3853M12	N	<DEL:-77>	DEL	DEL	-77	48.185	130.416	888	882	6	0.00676	novel	0.237	0.237	common	0.216	0.26	0.122	0.247	0.351	0.238	0.216	0.264	0.122	0.248	0.353	0.000202	0.051	0.137	0.000558	2.4e-07	0.000202	0.0501	0.137	0.000539	2.3e-07	0.255	0.84	0.724	0.724	0.699	0.277	0.262	0.743	difficult	GRCh38_gclt25orgt65_slop50;GRCh38_AllHomopolymers_gt6bp_imperfectgt10bp_slop5;GRCh38_AllTandemRepeats_51to200bp_slop5;GRCh38_AllTandemRepeatsandHomopolymers_slop5;GRCh38_SimpleRepeat_homopolymer_gt11_slop5;GRCh38_SimpleRepeat_homopolymer_gt20_slop5;GRCh38_SimpleRepeat_diTR_11to50_slop5;GRCh38_AllTandemRepeats_gt100bp_slop5;GRCh38_allTandemRepeats;GRCh38_SimpleRepeat_imperfecthomopolgt20_slop5;GRCh38_SimpleRepeat_imperfecthomopolgt10_slop5;GRCh38_allOtherDifficultregions;GRCh38_gnomAD_InbreedingCoeff_slop1bp_merge1000bp;GRCh38_KIR;GRCh38_population_CNV_FP_regions;GRCh38_segdups_gt10kb;GRCh38_segdups;GRCh38_alllowmapandsegdupregions;GRCh38_alldifficultregions	KIR2DL3;ENSG00000215765	ENSG00000243772;ENSG00000215765	transcript;transcript	ENST00000342376.4;ENST00000400864.3	protein_coding;pseudogene	MODIFIER;MODIFIER	intron_variant;intron_variant	KIR2DL3	ENSG00000243772	transcript	ENST00000342376.4	protein_coding	MODIFIER	intron_variant	.	.	.	.	.	.	.	.
19	54746700	Sniffles2.DEL.3854M12	N	<DEL:-90>	DEL	DEL	-90	129.659	325.156	888	876	12	0.0135	novel	0.00225	0.00225	rare	0.00208	0.00347	0.00595	0	0	0.00228	0.0021	0.00355	0.00595	0	0	1	1	1	1	1	1	1	1	1	1	0.00113	0.993	0	0	0.259	9.22e-06	0.000137	0.0603	difficult	GRCh38_lowmappabilityall;GRCh38_nonunique_l100_m2_e1;GRCh38_allOtherDifficultregions;GRCh38_KIR;GRCh38_population_CNV_FP_regions;GRCh38_segdups_gt10kb;GRCh38_segdups;GRCh38_alllowmapandsegdupregions;GRCh38_alldifficultregions	KIR2DL3;ENSG00000215765	ENSG00000243772;ENSG00000215765	transcript;transcript	ENST00000342376.4;ENST00000400864.3	protein_coding;pseudogene	MODIFIER;MODIFIER	intron_variant;intron_variant	KIR2DL3	ENSG00000243772	transcript	ENST00000342376.4	protein_coding	MODIFIER	intron_variant	.	.	.	.	.	.	.	.
19	54749724	Sniffles2.DEL.3855M12	N	<DEL:-1529>	DEL	DEL	-1529	101.253	20.188	888	871	17	0.0191	novel	0.00338	0.00338	rare	0.00208	0.00347	0.00893	0	0.00292	0.00344	0.00215	0.00352	0.00893	0	0.00298	1	1	0.00895	1	1	1	1	0.00895	1	1	0.00169	0.991	0	0	0.326	0.00315	0.00727	0.392	difficult	GRCh38_AllHomopolymers_gt6bp_imperfectgt10bp_slop5;GRCh38_AllTandemRepeatsandHomopolymers_slop5;GRCh38_SimpleRepeat_homopolymer_7to11_slop5;GRCh38_SimpleRepeat_homopolymer_4to6_slop5;GRCh38_SimpleRepeat_imperfecthomopolgt10_slop5;GRCh38_lowmappabilityall;GRCh38_nonunique_l100_m2_e1;GRCh38_nonunique_l250_m0_e0;GRCh38_allOtherDifficultregions;GRCh38_KIR;GRCh38_population_CNV_FP_regions;GRCh38_segdups_gt10kb;GRCh38_segdups;GRCh38_alllowmapandsegdupregions;GRCh38_alldifficultregions	KIR2DP1;KIR2DL3;ENSG00000215765	ENSG00000242473;ENSG00000243772;ENSG00000215765	transcript;transcript;transcript	ENST00000415311.1;ENST00000342376.4;ENST00000400864.3	unprocessed_pseudogene;protein_coding;pseudogene	MODIFIER;MODIFIER;MODIFIER	upstream_gene_variant;intron_variant;intron_variant	KIR2DL3	ENSG00000243772	transcript	ENST00000342376.4	protein_coding	MODIFIER	intron_variant	.	.	.	.	.	.	.	.
19	54753611	Sniffles2.INS.3834M12	N	<INS:316>	INS	INS	316	60.719	71.87	888	869	19	0.0214	novel	0.113	0.113	common	0.104	0.128	0.0536	0.116	0.167	0.114	0.105	0.131	0.0542	0.119	0.17	0.485	1	1	1	0.788	0.483	1	1	1	1	0.08	0.793	0.347	0.347	0.462	0.103	0.148	0.444	difficult	GRCh38_lowmappabilityall;GRCh38_nonunique_l100_m2_e1;GRCh38_allOtherDifficultregions;GRCh38_KIR;GRCh38_population_CNV_FP_regions;GRCh38_segdups_gt10kb;GRCh38_segdups;GRCh38_alllowmapandsegdupregions;GRCh38_alldifficultregions	KIR2DP1;KIR2DL3;ENSG00000215765	ENSG00000242473;ENSG00000243772;ENSG00000215765	transcript;transcript;transcript	ENST00000415311.1;ENST00000342376.4;ENST00000400864.3	unprocessed_pseudogene;protein_coding;pseudogene	MODIFIER;MODIFIER;MODIFIER	upstream_gene_variant;downstream_gene_variant;intron_variant	.	.	.	.	.	.	.	.	.	.	.	.	.	.	.
19	54754163	Sniffles2.DEL.3857M12	N	<DEL:-398>	DEL	DEL	-398	146.096	136.93	888	873	15	0.0169	novel	0.108	0.108	common	0.0934	0.125	0.0566	0.116	0.158	0.11	0.0953	0.127	0.0572	0.118	0.161	0.703	1	1	1	1	0.704	1	1	1	1	0.0749	0.788	0.295	0.295	0.456	0.0756	0.135	0.4	difficult	GRCh38_SimpleRepeat_homopolymer_4to6_slop5;GRCh38_lowmappabilityall;GRCh38_nonunique_l100_m2_e1;GRCh38_allOtherDifficultregions;GRCh38_KIR;GRCh38_population_CNV_FP_regions;GRCh38_segdups_gt10kb;GRCh38_segdups;GRCh38_alllowmapandsegdupregions;GRCh38_alldifficultregions	KIR2DP1;KIR2DL3;ENSG00000215765	ENSG00000242473;ENSG00000243772;ENSG00000215765	transcript;transcript;transcript	ENST00000415311.1;ENST00000342376.4;ENST00000400864.3	unprocessed_pseudogene;protein_coding;pseudogene	MODIFIER;MODIFIER;MODIFIER	upstream_gene_variant;downstream_gene_variant;intron_variant	.	.	.	.	.	.	.	.	.	.	.	.	.	.	.
19	54754510	Sniffles2.INS.3838M12	N	<INS:28085>	INS	INS	28085	182.583	312.776	888	856	32	0.036	novel	0.00338	0.00338	rare	0.00415	0	0	0.0122	0	0.0035	0.00431	0	0	0.0127	0	1	1	1	1	1	1	1	1	1	1	0.00169	0.99	0	0	0.444	5.53e-05	0.000258	0.177	difficult	GRCh38_lowmappabilityall;GRCh38_nonunique_l100_m2_e1;GRCh38_allOtherDifficultregions;GRCh38_KIR;GRCh38_population_CNV_FP_regions;GRCh38_segdups_gt10kb;GRCh38_segdups;GRCh38_alllowmapandsegdupregions;GRCh38_alldifficultregions	KIR2DP1;KIR2DL3;ENSG00000215765	ENSG00000242473;ENSG00000243772;ENSG00000215765	transcript;transcript;transcript	ENST00000415311.1;ENST00000342376.4;ENST00000400864.3	unprocessed_pseudogene;protein_coding;pseudogene	MODIFIER;MODIFIER;MODIFIER	upstream_gene_variant;downstream_gene_variant;intron_variant	.	.	.	.	.	.	.	.	.	.	.	.	.	.	.
19	54754759	Sniffles2.INS.3835M12	N	<INS:58>	INS	INS	58	67.646	279.038	888	865	23	0.0259	novel	0.0552	0.0552	common	0.0913	0.0382	0.0149	0.0274	0.0848	0.0566	0.0936	0.0393	0.015	0.0283	0.0884	0.234	1	1	1	0.612	0.236	1	1	1	0.616	0.0287	0.877	0.194	0.194	0.426	0.00848	0.0361	0.255	difficult	GRCh38_allOtherDifficultregions;GRCh38_KIR;GRCh38_population_CNV_FP_regions;GRCh38_segdups_gt10kb;GRCh38_segdups;GRCh38_alllowmapandsegdupregions;GRCh38_alldifficultregions	KIR2DP1;KIR2DL3;ENSG00000215765	ENSG00000242473;ENSG00000243772;ENSG00000215765	transcript;transcript;transcript	ENST00000415311.1;ENST00000342376.4;ENST00000400864.3	unprocessed_pseudogene;protein_coding;pseudogene	MODIFIER;MODIFIER;MODIFIER	upstream_gene_variant;downstream_gene_variant;intron_variant	.	.	.	.	.	.	.	.	.	.	.	.	.	.	.
19	54755453	Sniffles2.DEL.3858M12	N	<DEL:-76>	DEL	DEL	-76	73.19	274.436	888	875	13	0.0146	novel	0.156	0.156	common	0.158	0.16	0.0804	0.143	0.237	0.158	0.16	0.162	0.0818	0.146	0.238	0.00121	1	0.603	0.534	0.0592	0.00116	1	0.603	0.532	0.0584	0.116	0.724	0.367	0.367	0.48	0.137	0.171	0.489	difficult	GRCh38_AllTandemRepeatsandHomopolymers_slop5;GRCh38_AllTandemRepeats_gt100bp_slop5;GRCh38_allTandemRepeats;GRCh38_SimpleRepeat_homopolymer_4to6_slop5;GRCh38_AllTandemRepeats_201to10000bp_slop5;GRCh38_allOtherDifficultregions;GRCh38_KIR;GRCh38_population_CNV_FP_regions;GRCh38_segdups_gt10kb;GRCh38_segdups;GRCh38_alllowmapandsegdupregions;GRCh38_alldifficultregions	KIR2DL3;ENSG00000215765;KIR2DP1	ENSG00000243772;ENSG00000215765;ENSG00000242473	transcript;transcript;transcript	ENST00000342376.4;ENST00000400864.3;ENST00000415311.1	protein_coding;pseudogene;unprocessed_pseudogene	MODIFIER;MODIFIER;MODIFIER	downstream_gene_variant;intron_variant;intron_variant	.	.	.	.	.	.	.	.	.	.	.	.	.	.	.
19	54755478	Sniffles2.INS.383AM12	N	<INS:11179>	INS	INS	11179	228.305	184.158	888	842	46	0.0518	novel	0.00169	0.00169	rare	0.00208	0	0	0.0061	0	0.00178	0.00221	0	0	0.00637	0	1	1	1	1	1	1	1	1	1	1	0.000563	0.995	0	0	0.362	2.66e-05	0.000109	0.302	difficult	GRCh38_AllTandemRepeatsandHomopolymers_slop5;GRCh38_AllTandemRepeats_gt100bp_slop5;GRCh38_allTandemRepeats;GRCh38_SimpleRepeat_homopolymer_4to6_slop5;GRCh38_AllTandemRepeats_201to10000bp_slop5;GRCh38_allOtherDifficultregions;GRCh38_KIR;GRCh38_population_CNV_FP_regions;GRCh38_segdups_gt10kb;GRCh38_segdups;GRCh38_alllowmapandsegdupregions;GRCh38_alldifficultregions	KIR2DL3;ENSG00000215765;KIR2DP1	ENSG00000243772;ENSG00000215765;ENSG00000242473	transcript;transcript;transcript	ENST00000342376.4;ENST00000400864.3;ENST00000415311.1	protein_coding;pseudogene;unprocessed_pseudogene	MODIFIER;MODIFIER;MODIFIER	downstream_gene_variant;intron_variant;intron_variant	.	.	.	.	.	.	.	.	.	.	.	.	.	.	.
19	54755792	Sniffles2.INS.3839M12	N	<INS:94>	INS	INS	94	106.517	329.792	888	862	26	0.0293	novel	0.00507	0.00507	low_frequency	0.00415	0.00347	0.00298	0.00305	0.0117	0.00522	0.00429	0.00357	0.00298	0.00316	0.0123	1	1	1	1	1	1	1	1	1	1	0.00282	0.986	0.111	0.111	0.456	0.00127	0.0114	0.229	difficult	GRCh38_AllTandemRepeatsandHomopolymers_slop5;GRCh38_AllTandemRepeats_gt100bp_slop5;GRCh38_allTandemRepeats;GRCh38_AllTandemRepeats_201to10000bp_slop5;GRCh38_allOtherDifficultregions;GRCh38_KIR;GRCh38_population_CNV_FP_regions;GRCh38_segdups_gt10kb;GRCh38_segdups;GRCh38_alllowmapandsegdupregions;GRCh38_alldifficultregions	KIR2DL3;ENSG00000215765;KIR2DP1	ENSG00000243772;ENSG00000215765;ENSG00000242473	transcript;transcript;transcript	ENST00000342376.4;ENST00000400864.3;ENST00000415311.1	protein_coding;pseudogene;unprocessed_pseudogene	MODIFIER;MODIFIER;MODIFIER	downstream_gene_variant;intron_variant;intron_variant	.	.	.	.	.	.	.	.	.	.	.	.	.	.	.
19	54757801	Sniffles2.DEL.385AM12	N	<DEL:-167>	DEL	DEL	-167	81.269	316.552	888	858	30	0.0338	novel	0.0265	0.0265	low_frequency	0.0415	0.0243	0.00595	0.0122	0.0409	0.0274	0.0431	0.0257	0.00599	0.0126	0.0427	1	1	1	1	1	1	1	1	1	1	0.0101	0.934	0.0638	0.0638	0.408	0.00218	0.0227	0.18	difficult	GRCh38_AllTandemRepeatsandHomopolymers_slop5;GRCh38_allTandemRepeats;GRCh38_SimpleRepeat_homopolymer_4to6_slop5;GRCh38_AllTandemRepeats_lt51bp_slop5;GRCh38_SimpleRepeat_quadTR_20to50_slop5;GRCh38_lowmappabilityall;GRCh38_nonunique_l100_m2_e1;GRCh38_allOtherDifficultregions;GRCh38_KIR;GRCh38_population_CNV_FP_regions;GRCh38_segdups_gt10kb;GRCh38_segdups;GRCh38_alllowmapandsegdupregions;GRCh38_alldifficultregions	KIR2DL3;ENSG00000215765;KIR2DP1	ENSG00000243772;ENSG00000215765;ENSG00000242473	transcript;transcript;transcript	ENST00000342376.4;ENST00000400864.3;ENST00000415311.1	protein_coding;pseudogene;unprocessed_pseudogene	MODIFIER;MODIFIER;MODIFIER	downstream_gene_variant;intron_variant;intron_variant	.	.	.	.	.	.	.	.	.	.	.	.	Enhancer	.	.
19	54758079	Sniffles2.DEL.3859M12	N	<DEL:-2204>	DEL	DEL	-2204	42.632	70.282	888	863	25	0.0282	novel	0.0225	0.0225	low_frequency	0.0373	0.0174	0.00595	0.00915	0.0351	0.0232	0.0386	0.018	0.00599	0.00938	0.0366	1	1	1	1	1	1	1	1	1	1	0.00845	0.947	0.1	0.1	0.408	0.00217	0.022	0.185	difficult	GRCh38_AllTandemRepeats_51to200bp_slop5;GRCh38_AllTandemRepeatsandHomopolymers_slop5;GRCh38_SimpleRepeat_triTR_15to50_slop5;GRCh38_SimpleRepeat_diTR_11to50_slop5;GRCh38_allTandemRepeats;GRCh38_SimpleRepeat_homopolymer_4to6_slop5;GRCh38_AllTandemRepeats_lt51bp_slop5;GRCh38_lowmappabilityall;GRCh38_nonunique_l100_m2_e1;GRCh38_nonunique_l250_m0_e0;GRCh38_KIR;GRCh38_segdups_gt10kb;GRCh38_segdups;GRCh38_alllowmapandsegdupregions;GRCh38_alldifficultregions	KIR2DP1;ENSG00000215765	ENSG00000242473;ENSG00000215765	transcript;transcript	ENST00000415311.1;ENST00000400864.3	unprocessed_pseudogene;pseudogene	HIGH;MODIFIER	splice_acceptor_variant&splice_donor_variant&splice_region_variant&intron_variant&non_coding_transcript_exon_variant;intron_variant	.	.	.	.	.	.	.	.	.	.	.	.	Enhancer	.	.
19	54761172	Sniffles2.INV.386CM12	N	<INV:969>	INV	OTHER	969	390.749	22.485	888	844	44	0.0495	novel	0.00619	0.00619	low_frequency	0.0083	0.00694	0	0.00305	0.0117	0.00652	0.00897	0.00719	0	0.00323	0.0124	1	1	1	1	1	1	1	1	1	1	0.00394	0.982	0.0909	0.0909	0.401	0.000199	0.00147	0.166	difficult	GRCh38_AllHomopolymers_gt6bp_imperfectgt10bp_slop5;GRCh38_AllTandemRepeatsandHomopolymers_slop5;GRCh38_SimpleRepeat_diTR_11to50_slop5;GRCh38_allTandemRepeats;GRCh38_SimpleRepeat_homopolymer_7to11_slop5;GRCh38_SimpleRepeat_homopolymer_4to6_slop5;GRCh38_AllTandemRepeats_lt51bp_slop5;GRCh38_SimpleRepeat_imperfecthomopolgt10_slop5;GRCh38_lowmappabilityall;GRCh38_nonunique_l100_m2_e1;GRCh38_KIR;GRCh38_segdups_gt10kb;GRCh38_segdups;GRCh38_alllowmapandsegdupregions;GRCh38_alldifficultregions	ENSG00000215765;KIR2DP1	ENSG00000215765;ENSG00000242473	gene_variant;gene_variant	ENSG00000215765;ENSG00000242473	.;.	MODIFIER;MODIFIER	intragenic_variant;intragenic_variant	.	.	.	.	.	.	.	.	.	.	.	.	.	.	.
19	54761525	Sniffles2.INS.383CM12	N	<INS:89>	INS	INS	89	42.512	102.076	888	860	28	0.0315	novel	0.0884	0.0884	common	0.0643	0.118	0.0417	0.0945	0.137	0.0907	0.0683	0.12	0.0427	0.0957	0.139	0.0619	0.11	1	0.0388	0.0968	0.0719	0.103	1	0.0404	0.0992	0.0495	0.823	0.221	0.221	0.39	0.0525	0.106	0.379	difficult	GRCh38_AllHomopolymers_gt6bp_imperfectgt10bp_slop5;GRCh38_AllTandemRepeatsandHomopolymers_slop5;GRCh38_SimpleRepeat_homopolymer_7to11_slop5;GRCh38_KIR;GRCh38_segdups_gt10kb;GRCh38_segdups;GRCh38_alllowmapandsegdupregions;GRCh38_alldifficultregions	ENSG00000215765;KIR2DP1	ENSG00000215765;ENSG00000242473	transcript;transcript	ENST00000400864.3;ENST00000415311.1	pseudogene;unprocessed_pseudogene	MODIFIER;MODIFIER	intron_variant;intron_variant	.	.	.	.	.	.	.	.	.	.	.	.	.	.	.
19	54762197	Sniffles2.DEL.385BM12	N	<DEL:-87>	DEL	DEL	-87	152.215	291.327	888	838	50	0.0563	novel	0.00338	0.00338	rare	0.00622	0	0.00298	0.00305	0.00292	0.00358	0.00673	0	0.00307	0.00323	0.00314	1	1	1	1	1	1	1	1	1	1	0.00169	0.992	0.167	0.167	0.36	2.56e-05	0.000289	0.099	difficult	GRCh38_SimpleRepeat_homopolymer_4to6_slop5;GRCh38_lowmappabilityall;GRCh38_nonunique_l100_m2_e1;GRCh38_KIR;GRCh38_segdups_gt10kb;GRCh38_segdups;GRCh38_alllowmapandsegdupregions;GRCh38_alldifficultregions	ENSG00000215765;KIR2DP1	ENSG00000215765;ENSG00000242473	transcript;transcript	ENST00000400864.3;ENST00000415311.1	pseudogene;unprocessed_pseudogene	MODIFIER;MODIFIER	intron_variant;intron_variant	.	.	.	.	.	.	.	.	.	.	.	.	.	.	.
19	54764010	Sniffles2.INV.386DM12	N	<INV:139>	INV	OTHER	139	136.144	352.468	888	840	48	0.054	novel	0.00113	0.00113	rare	0.00208	0.00347	0	0	0	0.00119	0.00226	0.00357	0	0	0	1	1	1	1	1	1	1	1	1	1	0	0.998	0	0	0.131	1.54e-05	0.000123	0.166	difficult	GRCh38_SimpleRepeat_homopolymer_4to6_slop5;GRCh38_KIR;GRCh38_segdups_gt10kb;GRCh38_segdups;GRCh38_alllowmapandsegdupregions;GRCh38_alldifficultregions	ENSG00000215765;KIR2DP1	ENSG00000215765;ENSG00000242473	gene_variant;gene_variant	ENSG00000215765;ENSG00000242473	.;.	MODIFIER;MODIFIER	intragenic_variant;intragenic_variant	.	.	.	.	.	.	.	.	.	.	.	.	Enhancer	.	.
19	54764373	Sniffles2.DEL.385CM12	N	<DEL:-14721>	DEL	DEL	-14721	69.866	167.267	888	855	33	0.0372	known	0.0186	0.0186	low_frequency	0.0104	0.0243	0.00893	0.0335	0.0205	0.0193	0.0111	0.025	0.0092	0.0344	0.0211	1	1	1	1	1	1	1	1	1	1	0.00788	0.949	0.0303	0.0303	0.368	0.00855	0.0278	0.31	difficult	GRCh38_refseq_cds;GRCh38_AllHomopolymers_gt6bp_imperfectgt10bp_slop5;GRCh38_AllTandemRepeats_51to200bp_slop5;GRCh38_AllTandemRepeatsandHomopolymers_slop5;GRCh38_SimpleRepeat_homopolymer_gt11_slop5;GRCh38_SimpleRepeat_triTR_15to50_slop5;GRCh38_SimpleRepeat_diTR_11to50_slop5;GRCh38_AllTandemRepeats_gt100bp_slop5;GRCh38_allTandemRepeats;GRCh38_SimpleRepeat_homopolymer_7to11_slop5;GRCh38_SimpleRepeat_homopolymer_4to6_slop5;GRCh38_AllTandemRepeats_lt51bp_slop5;GRCh38_SimpleRepeat_imperfecthomopolgt20_slop5;GRCh38_AllTandemRepeats_201to10000bp_slop5;GRCh38_SimpleRepeat_imperfecthomopolgt10_slop5;GRCh38_lowmappabilityall;GRCh38_nonunique_l100_m2_e1;GRCh38_nonunique_l250_m0_e0;GRCh38_allOtherDifficultregions;GRCh38_gnomAD_InbreedingCoeff_slop1bp_merge1000bp;GRCh38_KIR;GRCh38_population_CNV_FP_regions;GRCh38_segdups_gt10kb;GRCh38_segdups;GRCh38_alllowmapandsegdupregions;GRCh38_alldifficultregions	KIR2DL1;KIR2DL1;KIR2DP1;KIR2DP1;ENSG00000215765&KIR2DL1;ENSG00000215765&KIR2DP1;KIR2DL1&KIR2DP1;ENSG00000215765;KIR2DL1;KIR2DP1	ENSG00000125498;ENSG00000125498;ENSG00000242473;ENSG00000242473;ENSG00000215765&ENSG00000125498;ENSG00000215765&ENSG00000242473;ENSG00000125498&ENSG00000242473;ENSG00000215765;ENSG00000125498;ENSG00000242473	transcript;transcript;transcript;transcript;gene_variant;gene_variant;gene_variant;transcript;transcript;transcript	ENST00000291633.7;ENST00000291633.7;ENST00000415311.1;ENST00000415311.1;ENSG00000215765;ENSG00000242473;ENSG00000242473;ENST00000400864.3;ENST00000291633.7;ENST00000415311.1	protein_coding;protein_coding;unprocessed_pseudogene;unprocessed_pseudogene;.;.;.;pseudogene;protein_coding;unprocessed_pseudogene	HIGH;HIGH;HIGH;HIGH;HIGH;HIGH;HIGH;HIGH;MODIFIER;MODIFIER	exon_loss_variant&start_lost;exon_loss_variant;exon_loss_variant&stop_lost;exon_loss_variant;gene_fusion;gene_fusion;gene_fusion;splice_acceptor_variant&splice_donor_variant&splice_region_variant&intron_variant&non_coding_transcript_exon_variant;upstream_gene_variant;downstream_gene_variant	KIR2DL1;KIR2DL1	ENSG00000125498;ENSG00000125498	transcript;transcript	ENST00000291633.7;ENST00000291633.7	protein_coding;protein_coding	HIGH;HIGH	exon_loss_variant&start_lost;exon_loss_variant	.	.	.	.	.	Enhancer;Open chromatin;Enhancer;Enhancer	Transcription Start Site;Transcription Start Site;Transcription Start Site	.
19	54764457	Sniffles2.INS.3840M12	N	<INS:1717>	INS	INS	1717	39.896	6.521	888	850	38	0.0428	novel	0.0529	0.0529	common	0.0436	0.0625	0.0298	0.0396	0.0936	0.0553	0.0465	0.0638	0.0307	0.0417	0.0976	0.366	0.432	1	1	1	0.385	0.44	1	1	1	0.0304	0.864	0.11	0.11	0.408	0.0157	0.0493	0.291	difficult	GRCh38_KIR;GRCh38_segdups_gt10kb;GRCh38_segdups;GRCh38_alllowmapandsegdupregions;GRCh38_alldifficultregions	ENSG00000215765;KIR2DP1	ENSG00000215765;ENSG00000242473	transcript;transcript	ENST00000400864.3;ENST00000415311.1	pseudogene;unprocessed_pseudogene	MODIFIER;MODIFIER	intron_variant;intron_variant	.	.	.	.	.	.	.	.	.	.	.	.	Enhancer	.	.
19	54768436	Sniffles2.INS.3844M12	N	<INS:311>	INS	INS	311	111.294	174.594	888	852	36	0.0405	novel	0.00338	0.00338	rare	0.00622	0	0	0.00305	0.00585	0.00352	0.00644	0	0	0.00316	0.00625	1	1	1	1	1	1	1	1	1	1	0.000563	0.992	0	0	0.214	9.73e-05	0.000853	0.284	difficult	GRCh38_lowmappabilityall;GRCh38_nonunique_l100_m2_e1;GRCh38_KIR;GRCh38_segdups_gt10kb;GRCh38_segdups;GRCh38_alllowmapandsegdupregions;GRCh38_alldifficultregions	KIR2DL1;KIR2DP1;ENSG00000215765	ENSG00000125498;ENSG00000242473;ENSG00000215765	transcript;transcript;transcript	ENST00000291633.7;ENST00000415311.1;ENST00000400864.3	protein_coding;unprocessed_pseudogene;pseudogene	MODIFIER;MODIFIER;MODIFIER	upstream_gene_variant;downstream_gene_variant;intron_variant	.	.	.	.	.	.	.	.	.	.	.	.	.	.	.
19	54768990	Sniffles2.DEL.385DM12	N	<DEL:-54>	DEL	DEL	-54	145.457	197.731	888	856	32	0.036	novel	0.00338	0.00338	rare	0.00622	0	0	0.00305	0.00585	0.0035	0.00644	0	0	0.00316	0.00617	1	1	1	1	1	1	1	1	1	1	0.000563	0.992	0	0	0.218	8.3e-05	0.000931	0.251	difficult	GRCh38_SimpleRepeat_homopolymer_4to6_slop5;GRCh38_lowmappabilityall;GRCh38_nonunique_l100_m2_e1;GRCh38_KIR;GRCh38_segdups_gt10kb;GRCh38_segdups;GRCh38_alllowmapandsegdupregions;GRCh38_alldifficultregions	KIR2DL1;KIR2DP1;ENSG00000215765	ENSG00000125498;ENSG00000242473;ENSG00000215765	transcript;transcript;transcript	ENST00000291633.7;ENST00000415311.1;ENST00000400864.3	protein_coding;unprocessed_pseudogene;pseudogene	MODIFIER;MODIFIER;MODIFIER	upstream_gene_variant;downstream_gene_variant;intron_variant	.	.	.	.	.	.	.	.	.	.	.	.	.	.	.
19	54770249	Sniffles2.INS.3843M12	N	<INS:137>	INS	INS	137	126.546	326.876	888	863	25	0.0282	novel	0.022	0.022	low_frequency	0.0332	0.0174	0	0.00915	0.0439	0.0226	0.0339	0.018	0	0.00943	0.046	1	1	1	1	0.274	1	1	1	1	0.286	0.0124	0.94	0.0526	0.0526	0.39	0.00467	0.0103	0.326	difficult	GRCh38_AllTandemRepeatsandHomopolymers_slop5;GRCh38_AllTandemRepeats_gt100bp_slop5;GRCh38_allTandemRepeats;GRCh38_AllTandemRepeats_201to10000bp_slop5;GRCh38_KIR;GRCh38_segdups_gt10kb;GRCh38_segdups;GRCh38_alllowmapandsegdupregions;GRCh38_alldifficultregions	KIR2DP1;KIR2DL1;ENSG00000215765	ENSG00000242473;ENSG00000125498;ENSG00000215765	transcript;transcript;transcript	ENST00000415311.1;ENST00000291633.7;ENST00000400864.3	unprocessed_pseudogene;protein_coding;pseudogene	MODIFIER;MODIFIER;MODIFIER	downstream_gene_variant;intron_variant;intron_variant	KIR2DL1	ENSG00000125498	transcript	ENST00000291633.7	protein_coding	MODIFIER	intron_variant	.	.	.	.	.	.	.	.
19	54770370	Sniffles2.DEL.385EM12	N	<DEL:-76>	DEL	DEL	-76	48.031	262.24	888	864	24	0.027	novel	0.0113	0.0113	low_frequency	0.0166	0.00694	0.00298	0.0122	0.0146	0.0116	0.017	0.00719	0.00301	0.0125	0.0152	1	1	1	1	1	1	1	1	1	1	0.0045	0.973	0.1	0.1	0.368	0.000506	0.00279	0.245	difficult	GRCh38_AllTandemRepeatsandHomopolymers_slop5;GRCh38_AllTandemRepeats_gt100bp_slop5;GRCh38_allTandemRepeats;GRCh38_AllTandemRepeats_201to10000bp_slop5;GRCh38_KIR;GRCh38_segdups_gt10kb;GRCh38_segdups;GRCh38_alllowmapandsegdupregions;GRCh38_alldifficultregions	KIR2DP1;KIR2DL1;ENSG00000215765	ENSG00000242473;ENSG00000125498;ENSG00000215765	transcript;transcript;transcript	ENST00000415311.1;ENST00000291633.7;ENST00000400864.3	unprocessed_pseudogene;protein_coding;pseudogene	MODIFIER;MODIFIER;MODIFIER	downstream_gene_variant;intron_variant;intron_variant	KIR2DL1	ENSG00000125498	transcript	ENST00000291633.7	protein_coding	MODIFIER	intron_variant	.	.	.	.	.	.	.	.
19	54772544	Sniffles2.DEL.385FM12	N	<DEL:-80>	DEL	DEL	-80	77.95	376.306	888	863	25	0.0282	novel	0.00282	0.00282	rare	0.00622	0	0	0	0.00585	0.0029	0.00647	0	0	0	0.00602	1	1	1	1	1	1	1	1	1	1	0.00113	0.992	0	0	0.381	4.1e-06	0.000135	0.0717	difficult	GRCh38_lowmappabilityall;GRCh38_nonunique_l100_m2_e1;GRCh38_KIR;GRCh38_segdups_gt10kb;GRCh38_segdups;GRCh38_alllowmapandsegdupregions;GRCh38_alldifficultregions	KIR2DL1;ENSG00000215765	ENSG00000125498;ENSG00000215765	transcript;transcript	ENST00000291633.7;ENST00000400864.3	protein_coding;pseudogene	MODIFIER;MODIFIER	intron_variant;intron_variant	KIR2DL1	ENSG00000125498	transcript	ENST00000291633.7	protein_coding	MODIFIER	intron_variant	.	.	.	.	.	.	.	.
19	54772817	Sniffles2.DEL.3860M12	N	<DEL:-2201>	DEL	DEL	-2201	82.876	55.612	888	862	26	0.0293	novel	0.00225	0.00225	rare	0.00622	0	0	0	0.00292	0.00232	0.00647	0	0	0	0.00303	1	1	1	1	1	1	1	1	1	1	0.00113	0.993	0	0	0.389	5.12e-06	0.000106	0.0987	difficult	GRCh38_refseq_cds;GRCh38_AllHomopolymers_gt6bp_imperfectgt10bp_slop5;GRCh38_AllTandemRepeats_51to200bp_slop5;GRCh38_AllTandemRepeatsandHomopolymers_slop5;GRCh38_SimpleRepeat_triTR_15to50_slop5;GRCh38_SimpleRepeat_diTR_11to50_slop5;GRCh38_allTandemRepeats;GRCh38_SimpleRepeat_homopolymer_7to11_slop5;GRCh38_SimpleRepeat_homopolymer_4to6_slop5;GRCh38_AllTandemRepeats_lt51bp_slop5;GRCh38_lowmappabilityall;GRCh38_nonunique_l100_m2_e1;GRCh38_allOtherDifficultregions;GRCh38_KIR;GRCh38_population_CNV_FP_regions;GRCh38_segdups_gt10kb;GRCh38_segdups;GRCh38_alllowmapandsegdupregions;GRCh38_alldifficultregions	KIR2DL1;ENSG00000215765	ENSG00000125498;ENSG00000215765	transcript;transcript	ENST00000291633.7;ENST00000400864.3	protein_coding;pseudogene	HIGH;MODIFIER	exon_loss_variant&splice_acceptor_variant&splice_donor_variant&splice_region_variant&intron_variant;intron_variant	KIR2DL1	ENSG00000125498	transcript	ENST00000291633.7	protein_coding	HIGH	exon_loss_variant&splice_acceptor_variant&splice_donor_variant&splice_region_variant&intron_variant	.	.	.	.	.	Enhancer	.	.
19	54776258	Sniffles2.INS.3846M12	N	<INS:89>	INS	INS	89	52.789	146.829	888	866	22	0.0248	novel	0.0197	0.0197	low_frequency	0.0187	0.0139	0.00595	0.0274	0.0322	0.0202	0.0192	0.0144	0.00602	0.0283	0.0329	1	1	1	1	0.153	1	1	1	1	0.156	0.00619	0.956	0.0882	0.0882	0.33	0.0116	0.0265	0.37	difficult	GRCh38_AllHomopolymers_gt6bp_imperfectgt10bp_slop5;GRCh38_AllTandemRepeatsandHomopolymers_slop5;GRCh38_SimpleRepeat_diTR_11to50_slop5;GRCh38_SimpleRepeat_homopolymer_7to11_slop5;GRCh38_allOtherDifficultregions;GRCh38_KIR;GRCh38_population_CNV_FP_regions;GRCh38_segdups_gt10kb;GRCh38_segdups;GRCh38_alllowmapandsegdupregions;GRCh38_alldifficultregions	KIR2DL1;ENSG00000215765	ENSG00000125498;ENSG00000215765	transcript;transcript	ENST00000291633.7;ENST00000400864.3	protein_coding;pseudogene	MODIFIER;MODIFIER	intron_variant;intron_variant	KIR2DL1	ENSG00000125498	transcript	ENST00000291633.7	protein_coding	MODIFIER	intron_variant	.	.	.	.	.	.	.	.
19	54777969	Sniffles2.DEL.3861M12	N	<DEL:-301>	DEL	DEL	-301	141.118	219.245	888	862	26	0.0293	novel	0.00225	0.00225	rare	0.0083	0	0	0	0	0.00232	0.00848	0	0	0	0	1	1	1	1	1	1	1	1	1	1	0	0.995	0	0	0.134	9.22e-06	4.18e-05	0.288	difficult	GRCh38_AllHomopolymers_gt6bp_imperfectgt10bp_slop5;GRCh38_AllTandemRepeatsandHomopolymers_slop5;GRCh38_SimpleRepeat_homopolymer_4to6_slop5;GRCh38_SimpleRepeat_imperfecthomopolgt10_slop5;GRCh38_lowmappabilityall;GRCh38_nonunique_l100_m2_e1;GRCh38_allOtherDifficultregions;GRCh38_gnomAD_InbreedingCoeff_slop1bp_merge1000bp;GRCh38_KIR;GRCh38_population_CNV_FP_regions;GRCh38_segdups_gt10kb;GRCh38_segdups;GRCh38_alllowmapandsegdupregions;GRCh38_alldifficultregions	KIR2DL1;ENSG00000215765	ENSG00000125498;ENSG00000215765	transcript;transcript	ENST00000291633.7;ENST00000400864.3	protein_coding;pseudogene	MODIFIER;MODIFIER	intron_variant;intron_variant	KIR2DL1	ENSG00000125498	transcript	ENST00000291633.7	protein_coding	MODIFIER	intron_variant	.	.	.	.	.	Enhancer	.	.
19	54784881	Sniffles2.INS.3849M12	N	<INS:314>	INS	INS	314	81.101	170.32	888	868	20	0.0225	novel	0.00225	0.00225	rare	0	0.00694	0.00298	0	0.00292	0.0023	0	0.00714	0.00301	0	0.00299	1	1	1	1	1	1	1	1	1	1	0.00113	0.993	0	0	0.327	6.25e-05	0.00041	0.154	difficult	GRCh38_lowmappabilityall;GRCh38_nonunique_l100_m2_e1;GRCh38_allOtherDifficultregions;GRCh38_KIR;GRCh38_population_CNV_FP_regions;GRCh38_segdups_gt10kb;GRCh38_segdups;GRCh38_alllowmapandsegdupregions;GRCh38_alldifficultregions	KIR3DP1;KIR2DL1;ENSG00000215765	ENSG00000264257;ENSG00000125498;ENSG00000215765	transcript;transcript;transcript	ENST00000580853.1;ENST00000291633.7;ENST00000400864.3	transcribed_unprocessed_pseudogene;protein_coding;pseudogene	MODIFIER;MODIFIER;MODIFIER	upstream_gene_variant;downstream_gene_variant;intron_variant	.	.	.	.	.	.	.	.	.	.	.	.	.	.	.
19	54786010	Sniffles2.DEL.3863M12	N	<DEL:-57>	DEL	DEL	-57	92.605	280.233	888	863	25	0.0282	novel	0.0321	0.0321	low_frequency	0.0208	0.0278	0.0208	0.0305	0.0643	0.033	0.0215	0.0288	0.0213	0.0312	0.0659	1	1	1	1	0.514	1	1	1	1	0.523	0.0146	0.926	0.143	0.143	0.38	0.00314	0.0226	0.185	difficult	GRCh38_AllTandemRepeats_51to200bp_slop5;GRCh38_AllTandemRepeatsandHomopolymers_slop5;GRCh38_AllTandemRepeats_gt100bp_slop5;GRCh38_allTandemRepeats;GRCh38_SimpleRepeat_homopolymer_4to6_slop5;GRCh38_KIR;GRCh38_segdups_gt10kb;GRCh38_segdups;GRCh38_alllowmapandsegdupregions;GRCh38_alldifficultregions	KIR3DP1;KIR2DL1;ENSG00000215765	ENSG00000264257;ENSG00000125498;ENSG00000215765	transcript;transcript;transcript	ENST00000580853.1;ENST00000291633.7;ENST00000400864.3	transcribed_unprocessed_pseudogene;protein_coding;pseudogene	MODIFIER;MODIFIER;MODIFIER	upstream_gene_variant;downstream_gene_variant;intron_variant	.	.	.	.	.	.	.	.	.	.	.	.	.	.	.
19	54786422	Sniffles2.INS.3848M12	N	<INS:1463>	INS	INS	1463	184.277	13.105	888	861	27	0.0304	novel	0.112	0.112	common	0.0456	0.163	0.0804	0.158	0.149	0.113	0.0435	0.168	0.0798	0.157	0.151	0.0084	0.216	0.603	1	0.22	0.058	0.224	0.601	1	0.216	0.0535	0.803	0.25	0.25	0.354	0.0913	0.143	0.384	difficult	GRCh38_KIR;GRCh38_segdups_gt10kb;GRCh38_segdups;GRCh38_alllowmapandsegdupregions;GRCh38_alldifficultregions	KIR2DL1;ENSG00000215765;KIR3DP1	ENSG00000125498;ENSG00000215765;ENSG00000264257	transcript;transcript;transcript	ENST00000291633.7;ENST00000400864.3;ENST00000580853.1	protein_coding;pseudogene;transcribed_unprocessed_pseudogene	MODIFIER;MODIFIER;MODIFIER	downstream_gene_variant;intron_variant;intron_variant	.	.	.	.	.	.	.	.	.	.	.	.	.	.	.
19	54786423	Sniffles2.DEL.3864M12	N	<DEL:-667>	DEL	DEL	-667	442.628	192.664	888	856	32	0.036	novel	0.00282	0.00282	rare	0.0083	0.00347	0	0	0	0.00292	0.0087	0.00362	0	0	0	1	1	1	1	1	1	1	1	1	1	0.00225	0.99	0	0	0.388	1.84e-05	0.000687	0.0808	difficult	GRCh38_SimpleRepeat_homopolymer_4to6_slop5;GRCh38_lowmappabilityall;GRCh38_nonunique_l100_m2_e1;GRCh38_KIR;GRCh38_segdups_gt10kb;GRCh38_segdups;GRCh38_alllowmapandsegdupregions;GRCh38_alldifficultregions	ENSG00000215765;KIR2DL1;KIR3DP1	ENSG00000215765;ENSG00000125498;ENSG00000264257	transcript;transcript;transcript	ENST00000400864.3;ENST00000291633.7;ENST00000580853.1	pseudogene;protein_coding;transcribed_unprocessed_pseudogene	HIGH;MODIFIER;MODIFIER	splice_acceptor_variant&splice_donor_variant&splice_region_variant&intron_variant&non_coding_transcript_exon_variant;downstream_gene_variant;intron_variant	.	.	.	.	.	.	.	.	.	.	.	.	Enhancer	.	.
19	54787218	Sniffles2.DEL.3865M12	N	<DEL:-766>	DEL	DEL	-766	166.203	106.031	888	847	41	0.0462	novel	0.00113	0.00113	rare	0	0.00347	0	0	0.00292	0.00118	0	0.00368	0	0	0.00309	1	1	1	1	1	1	1	1	1	1	0.000563	0.997	0	0	0.437	7.17e-06	0.000288	0.105	difficult	GRCh38_SimpleRepeat_homopolymer_4to6_slop5;GRCh38_lowmappabilityall;GRCh38_nonunique_l100_m2_e1;GRCh38_KIR;GRCh38_segdups_gt10kb;GRCh38_segdups;GRCh38_alllowmapandsegdupregions;GRCh38_alldifficultregions	KIR2DL1;ENSG00000215765;KIR3DP1	ENSG00000125498;ENSG00000215765;ENSG00000264257	transcript;transcript;transcript	ENST00000291633.7;ENST00000400864.3;ENST00000580853.1	protein_coding;pseudogene;transcribed_unprocessed_pseudogene	MODIFIER;MODIFIER;MODIFIER	downstream_gene_variant;intron_variant;intron_variant	.	.	.	.	.	.	.	.	.	.	.	.	Enhancer	.	.
19	54788063	Sniffles2.DEL.3866M12	N	<DEL:-109>	DEL	DEL	-109	207.975	170.073	888	856	32	0.036	novel	0.00113	0.00113	rare	0.00208	0	0	0	0.00292	0.00117	0.00214	0	0	0	0.00305	1	1	1	1	1	1	1	1	1	1	0.00113	0.995	0	0	0.735	0.000283	0.00193	0.176	difficult	GRCh38_SimpleRepeat_homopolymer_4to6_slop5;GRCh38_lowmappabilityall;GRCh38_nonunique_l100_m2_e1;GRCh38_KIR;GRCh38_segdups_gt10kb;GRCh38_segdups;GRCh38_alllowmapandsegdupregions;GRCh38_alldifficultregions	KIR2DL1;ENSG00000215765;KIR3DP1	ENSG00000125498;ENSG00000215765;ENSG00000264257	transcript;transcript;transcript	ENST00000291633.7;ENST00000400864.3;ENST00000580853.1	protein_coding;pseudogene;transcribed_unprocessed_pseudogene	MODIFIER;MODIFIER;MODIFIER	downstream_gene_variant;intron_variant;intron_variant	.	.	.	.	.	.	.	.	.	.	.	.	Enhancer	.	.
19	54788883	Sniffles2.DEL.3867M12	N	<DEL:-50>	DEL	DEL	-50	218.429	339.194	888	857	31	0.0349	novel	0.00169	0.00169	rare	0.00208	0	0.00298	0	0.00292	0.00175	0.00214	0	0.00307	0	0.00305	1	1	1	1	1	1	1	1	1	1	0.00113	0.994	0	0	0.619	0.0003	0.00276	0.129	difficult	GRCh38_KIR;GRCh38_segdups_gt10kb;GRCh38_segdups;GRCh38_alllowmapandsegdupregions;GRCh38_alldifficultregions	ENSG00000215765;KIR3DP1	ENSG00000215765;ENSG00000264257	transcript;transcript	ENST00000400864.3;ENST00000580853.1	pseudogene;transcribed_unprocessed_pseudogene	MODIFIER;MODIFIER	intron_variant;intron_variant	.	.	.	.	.	.	.	.	.	.	.	.	Enhancer	.	.
19	54794262	Sniffles2.INS.3877M12	N	<INS:83>	INS	INS	83	160.082	385.789	888	851	37	0.0417	novel	0.00169	0.00169	rare	0	0.00694	0	0	0.00292	0.00176	0	0.00725	0	0	0.00311	1	1	1	1	1	1	1	1	1	1	0.000563	0.995	0	0	0.277	1.13e-05	0.00113	0.038	confident	GRCh38_KIR;GRCh38_notinalldifficultregions	KIR3DP1;ENSG00000215765	ENSG00000264257;ENSG00000215765	transcript;transcript	ENST00000580853.1;ENST00000400864.3	transcribed_unprocessed_pseudogene;pseudogene	MODIFIER;MODIFIER	downstream_gene_variant;intron_variant	.	.	.	.	.	.	.	.	.	.	.	.	.	.	.
19	54796826	Sniffles2.DEL.386AM12	N	<DEL:-861>	DEL	DEL	-861	177.013	94.235	888	857	31	0.0349	novel	0.00338	0.00338	rare	0.00622	0.00347	0	0	0.00585	0.0035	0.00652	0.0036	0	0	0.0061	1	1	1	1	0.00293	1	1	1	1	0.00306	0.00113	0.992	0	0	0.498	0.000353	0.00388	0.113	confident	GRCh38_AllHomopolymers_gt6bp_imperfectgt10bp_slop5;GRCh38_AllTandemRepeatsandHomopolymers_slop5;GRCh38_SimpleRepeat_homopolymer_7to11_slop5;GRCh38_SimpleRepeat_homopolymer_4to6_slop5;GRCh38_KIR;GRCh38_alldifficultregions;GRCh38_notinalldifficultregions	ENSG00000215765	ENSG00000215765	transcript	ENST00000400864.3	pseudogene	MODIFIER	intron_variant	.	.	.	.	.	.	.	.	.	.	.	.	.	.	.
19	54797759	Sniffles2.DEL.3892M12	N	<DEL:-116>	DEL	DEL	-116	381.415	117.186	888	859	29	0.0327	novel	0.00113	0.00113	rare	0	0.00347	0	0	0.00292	0.00116	0	0.00365	0	0	0.00305	1	1	1	1	1	1	1	1	1	1	0	0.998	0	0	0.175	0.000347	0.00254	0.142	confident	GRCh38_SimpleRepeat_homopolymer_4to6_slop5;GRCh38_KIR;GRCh38_notinalldifficultregions	ENSG00000215765	ENSG00000215765	transcript	ENST00000400864.3	pseudogene	MODIFIER	intron_variant	.	.	.	.	.	.	.	.	.	.	.	.	.	.	.
19	54798700	Sniffles2.DEL.3893M12	N	<DEL:-3403>	DEL	DEL	-3403	118.661	23.957	888	860	28	0.0315	novel	0.00113	0.00113	rare	0	0.00347	0	0	0.00292	0.00116	0	0.00362	0	0	0.00305	1	1	1	1	1	1	1	1	1	1	0	0.998	0	0	0.205	0.000319	0.00266	0.139	confident	GRCh38_AllHomopolymers_gt6bp_imperfectgt10bp_slop5;GRCh38_AllTandemRepeatsandHomopolymers_slop5;GRCh38_SimpleRepeat_homopolymer_gt11_slop5;GRCh38_SimpleRepeat_triTR_15to50_slop5;GRCh38_SimpleRepeat_diTR_11to50_slop5;GRCh38_allTandemRepeats;GRCh38_SimpleRepeat_homopolymer_7to11_slop5;GRCh38_SimpleRepeat_homopolymer_4to6_slop5;GRCh38_AllTandemRepeats_lt51bp_slop5;GRCh38_SimpleRepeat_imperfecthomopolgt10_slop5;GRCh38_KIR;GRCh38_alldifficultregions;GRCh38_notinalldifficultregions	KIR2DL4;ENSG00000215765;ENSG00000215765-KIR2DL4	ENSG00000189013;ENSG00000215765;ENSG00000215765-ENSG00000189013	transcript;transcript;intergenic_region	ENST00000396289.5;ENST00000400864.3;ENSG00000215765-ENSG00000189013	protein_coding;pseudogene;.	MODIFIER;MODIFIER;MODIFIER	upstream_gene_variant;downstream_gene_variant;intergenic_region	.	.	.	.	.	.	.	.	.	.	.	.	.	.	.
19	54802714	Sniffles2.DEL.3895M12	N	<DEL:-69>	DEL	DEL	-69	333.537	208.027	888	856	32	0.036	novel	0.00169	0.00169	rare	0.00208	0.00347	0	0	0.00292	0.00175	0.00218	0.00357	0	0	0.00305	1	1	1	1	1	1	1	1	1	1	0	0.997	0	0	0.179	0	3.97e-06	0.075	confident	GRCh38_SimpleRepeat_homopolymer_4to6_slop5;GRCh38_KIR;GRCh38_notinalldifficultregions	KIR2DL4;ENSG00000215765;ENSG00000215765-KIR2DL4	ENSG00000189013;ENSG00000215765;ENSG00000215765-ENSG00000189013	transcript;transcript;intergenic_region	ENST00000396289.5;ENST00000400864.3;ENSG00000215765-ENSG00000189013	protein_coding;pseudogene;.	MODIFIER;MODIFIER;MODIFIER	upstream_gene_variant;downstream_gene_variant;intergenic_region	.	.	.	.	.	.	.	.	.	.	.	.	.	.	.
19	54803956	Sniffles2.DEL.3896M12	N	<DEL:-97>	DEL	DEL	-97	78.01	278.831	888	861	27	0.0304	novel	0.00957	0.00957	low_frequency	0.0228	0.00694	0.00298	0.00305	0.00585	0.00987	0.0236	0.00714	0.00303	0.00314	0.0061	1	1	1	1	0.00293	1	1	1	1	0.00306	0.00619	0.981	0.312	0.312	0.646	0.000349	0.000473	0.7	confident	GRCh38_AllTandemRepeats_51to200bp_slop5;GRCh38_AllTandemRepeatsandHomopolymers_slop5;GRCh38_AllTandemRepeats_gt100bp_slop5;GRCh38_allTandemRepeats;GRCh38_SimpleRepeat_homopolymer_4to6_slop5;GRCh38_KIR;GRCh38_alldifficultregions;GRCh38_notinalldifficultregions	KIR2DL4	ENSG00000189013	transcript	ENST00000396289.5	protein_coding	MODIFIER	intron_variant	KIR2DL4	ENSG00000189013	transcript	ENST00000396289.5	protein_coding	MODIFIER	intron_variant	.	.	.	.	.	Enhancer	.	.
19	54807405	Sniffles2.DEL.3898M12	N	<DEL:-396>	DEL	DEL	-396	144.417	113.462	888	871	17	0.0191	novel	0.0405	0.0405	low_frequency	0.0456	0.0312	0.0238	0.0244	0.0731	0.0413	0.0466	0.0319	0.0241	0.025	0.0744	0.395	0.121	1	1	0.215	0.401	0.123	1	1	0.221	0.018	0.905	0.0882	0.0882	0.451	0.0395	0.0583	0.486	difficult	GRCh38_AllHomopolymers_gt6bp_imperfectgt10bp_slop5;GRCh38_AllTandemRepeatsandHomopolymers_slop5;GRCh38_SimpleRepeat_homopolymer_7to11_slop5;GRCh38_SimpleRepeat_homopolymer_4to6_slop5;GRCh38_SimpleRepeat_imperfecthomopolgt10_slop5;GRCh38_KIR;GRCh38_segdups_gt10kb;GRCh38_segdups;GRCh38_alllowmapandsegdupregions;GRCh38_alldifficultregions	KIR2DL4	ENSG00000189013	transcript	ENST00000396289.5	protein_coding	MODIFIER	intron_variant	KIR2DL4	ENSG00000189013	transcript	ENST00000396289.5	protein_coding	MODIFIER	intron_variant	.	.	.	.	.	.	.	.
19	54811229	Sniffles2.DEL.3899M12	N	<DEL:-1502>	DEL	DEL	-1502	89.312	64.543	888	863	25	0.0282	novel	0.00901	0.00901	low_frequency	0.0104	0	0.00595	0.0061	0.0205	0.00927	0.011	0	0.00602	0.00621	0.0208	1	1	1	1	0.0607	1	1	1	1	0.0618	0.00619	0.971	0	0	0.496	0.00243	0.00639	0.418	difficult	GRCh38_AllHomopolymers_gt6bp_imperfectgt10bp_slop5;GRCh38_AllTandemRepeatsandHomopolymers_slop5;GRCh38_SimpleRepeat_homopolymer_4to6_slop5;GRCh38_SimpleRepeat_imperfecthomopolgt10_slop5;GRCh38_KIR;GRCh38_segdups_gt10kb;GRCh38_segdups;GRCh38_alllowmapandsegdupregions;GRCh38_alldifficultregions	KIR3DL1;KIR2DL4	ENSG00000167633;ENSG00000189013	transcript;transcript	ENST00000391728.8;ENST00000396289.5	protein_coding;protein_coding	MODIFIER;MODIFIER	upstream_gene_variant;intron_variant	KIR2DL4	ENSG00000189013	transcript	ENST00000396289.5	protein_coding	MODIFIER	intron_variant	.	.	.	.	.	.	.	.
19	54816901	Sniffles2.INS.387AM12	N	<INS:94>	INS	INS	94	81.285	419.835	888	865	23	0.0259	novel	0.00788	0.00788	low_frequency	0.0083	0.00694	0.00595	0.00915	0.00877	0.00809	0.0087	0.00699	0.00602	0.00943	0.00898	1	0.00348	1	1	1	1	0.00351	1	1	1	0.00507	0.977	0.0769	0.0769	0.566	6.35e-05	0.000749	0.109	difficult	GRCh38_AllTandemRepeatsandHomopolymers_slop5;GRCh38_AllTandemRepeats_gt100bp_slop5;GRCh38_allTandemRepeats;GRCh38_AllTandemRepeats_201to10000bp_slop5;GRCh38_KIR;GRCh38_segdups_gt10kb;GRCh38_segdups;GRCh38_alllowmapandsegdupregions;GRCh38_alldifficultregions	KIR2DL4;KIR3DL1	ENSG00000189013;ENSG00000167633	transcript;transcript	ENST00000396289.5;ENST00000391728.8	protein_coding;protein_coding	MODIFIER;MODIFIER	downstream_gene_variant;intron_variant	KIR3DL1	ENSG00000167633	transcript	ENST00000391728.8	protein_coding	MODIFIER	intron_variant	.	.	.	.	.	.	.	.
19	54816982	Sniffles2.DEL.389AM12	N	<DEL:-73>	DEL	DEL	-73	56.97	279.872	888	868	20	0.0225	novel	0.00788	0.00788	low_frequency	0	0.0104	0.00893	0	0.0234	0.00806	0	0.0105	0.00904	0	0.0237	1	0.0104	1	1	1	1	0.0105	1	1	1	0.0045	0.976	0	0	0.445	0.00243	0.00663	0.399	difficult	GRCh38_AllTandemRepeatsandHomopolymers_slop5;GRCh38_AllTandemRepeats_gt100bp_slop5;GRCh38_allTandemRepeats;GRCh38_AllTandemRepeats_201to10000bp_slop5;GRCh38_KIR;GRCh38_segdups_gt10kb;GRCh38_segdups;GRCh38_alllowmapandsegdupregions;GRCh38_alldifficultregions	KIR2DL4;KIR3DL1	ENSG00000189013;ENSG00000167633	transcript;transcript	ENST00000396289.5;ENST00000391728.8	protein_coding;protein_coding	MODIFIER;MODIFIER	downstream_gene_variant;intron_variant	KIR3DL1	ENSG00000167633	transcript	ENST00000391728.8	protein_coding	MODIFIER	intron_variant	.	.	.	.	.	.	.	.
19	54819278	Sniffles2.DEL.389BM12	N	<DEL:-90>	DEL	DEL	-90	105.259	297.388	888	863	25	0.0282	novel	0.00507	0.00507	low_frequency	0.00208	0.00694	0.00298	0.00305	0.0117	0.00464	0	0.00704	0.00301	0.00314	0.012	1	0.00348	1	1	0.0176	1	0.00353	1	1	0.018	0.00394	0.984	0	0	0.557	0.000281	0.00136	0.154	difficult	GRCh38_SimpleRepeat_homopolymer_4to6_slop5;GRCh38_KIR;GRCh38_segdups_gt10kb;GRCh38_segdups;GRCh38_alllowmapandsegdupregions;GRCh38_alldifficultregions	KIR2DL4;KIR3DL1	ENSG00000189013;ENSG00000167633	transcript;transcript	ENST00000396289.5;ENST00000391728.8	protein_coding;protein_coding	MODIFIER;MODIFIER	downstream_gene_variant;intron_variant	KIR3DL1	ENSG00000167633	transcript	ENST00000391728.8	protein_coding	MODIFIER	intron_variant	.	.	.	.	.	Enhancer	.	.
19	54819278	Sniffles2.DEL.389CM12	N	<DEL:-826>	DEL	DEL	-826	206.084	99.306	888	859	29	0.0327	novel	0.00113	0.00113	rare	0.00208	0	0	0	0.00292	0.00116	0.00218	0	0	0	0.00301	1	1	1	1	1	1	1	1	1	1	0.000563	0.997	0	0	0.426	2.05e-06	0.000115	0.0656	difficult	GRCh38_refseq_cds;GRCh38_SimpleRepeat_homopolymer_4to6_slop5;GRCh38_lowmappabilityall;GRCh38_nonunique_l100_m2_e1;GRCh38_KIR;GRCh38_segdups_gt10kb;GRCh38_segdups;GRCh38_alllowmapandsegdupregions;GRCh38_alldifficultregions	KIR3DL1;KIR2DL4	ENSG00000167633;ENSG00000189013	transcript;transcript	ENST00000391728.8;ENST00000396289.5	protein_coding;protein_coding	HIGH;MODIFIER	exon_loss_variant&splice_acceptor_variant&splice_donor_variant&splice_region_variant&intron_variant;downstream_gene_variant	KIR3DL1	ENSG00000167633	transcript	ENST00000391728.8	protein_coding	HIGH	exon_loss_variant&splice_acceptor_variant&splice_donor_variant&splice_region_variant&intron_variant	.	.	.	.	.	Enhancer;Enhancer	.	.
19	54819355	Sniffles2.INS.387BM12	N	<INS:349>	INS	INS	349	86.313	97.706	888	871	17	0.0191	novel	0.198	0.198	common	0.0705	0.215	0.223	0.216	0.319	0.199	0.0733	0.21	0.223	0.22	0.317	0.328	0.468	0.503	0.258	0.159	0.346	0.8	0.5	0.254	0.109	0.196	0.923	0.843	0.843	0.886	0.208	0.201	0.9	difficult	GRCh38_SimpleRepeat_homopolymer_4to6_slop5;GRCh38_KIR;GRCh38_segdups_gt10kb;GRCh38_segdups;GRCh38_alllowmapandsegdupregions;GRCh38_alldifficultregions	KIR2DL4;KIR3DL1	ENSG00000189013;ENSG00000167633	transcript;transcript	ENST00000396289.5;ENST00000391728.8	protein_coding;protein_coding	MODIFIER;MODIFIER	downstream_gene_variant;intron_variant	KIR3DL1	ENSG00000167633	transcript	ENST00000391728.8	protein_coding	MODIFIER	intron_variant	.	.	.	.	.	Enhancer	.	.
19	54819571	Sniffles2.DEL.389DM12	N	<DEL:-1824>	DEL	DEL	-1824	132.761	140.158	888	861	27	0.0304	novel	0.00845	0.00845	low_frequency	0.00415	0.00694	0.00298	0.00305	0.0263	0.00871	0.00439	0.00709	0.00301	0.00312	0.0271	1	0.00348	1	1	0.102	1	0.00356	1	1	0.105	0.00563	0.976	0	0	0.488	0.000419	0.00459	0.146	difficult	GRCh38_refseq_cds;GRCh38_AllTandemRepeats_51to200bp_slop5;GRCh38_AllTandemRepeatsandHomopolymers_slop5;GRCh38_SimpleRepeat_diTR_11to50_slop5;GRCh38_AllTandemRepeats_gt100bp_slop5;GRCh38_allTandemRepeats;GRCh38_SimpleRepeat_homopolymer_4to6_slop5;GRCh38_AllTandemRepeats_201to10000bp_slop5;GRCh38_lowmappabilityall;GRCh38_nonunique_l100_m2_e1;GRCh38_KIR;GRCh38_segdups_gt10kb;GRCh38_segdups;GRCh38_alllowmapandsegdupregions;GRCh38_alldifficultregions	KIR3DL1	ENSG00000167633	transcript	ENST00000391728.8	protein_coding	HIGH	exon_loss_variant&splice_acceptor_variant&splice_donor_variant&splice_region_variant&intron_variant	KIR3DL1	ENSG00000167633	transcript	ENST00000391728.8	protein_coding	HIGH	exon_loss_variant&splice_acceptor_variant&splice_donor_variant&splice_region_variant&intron_variant	.	.	.	.	.	Enhancer;Enhancer	.	.
19	54820158	Sniffles2.DEL.389EM12	N	<DEL:-1230>	DEL	DEL	-1230	78.068	73.93	888	863	25	0.0282	novel	0.00113	0.00113	rare	0	0	0.00298	0	0.00292	0.00116	0	0	0.00303	0	0.00301	1	1	1	1	1	1	1	1	1	1	0.00113	0.995	0	0	0.318	1.02e-06	0.000102	0.0549	difficult	GRCh38_AllTandemRepeats_51to200bp_slop5;GRCh38_AllTandemRepeatsandHomopolymers_slop5;GRCh38_SimpleRepeat_diTR_11to50_slop5;GRCh38_AllTandemRepeats_gt100bp_slop5;GRCh38_allTandemRepeats;GRCh38_SimpleRepeat_homopolymer_4to6_slop5;GRCh38_AllTandemRepeats_201to10000bp_slop5;GRCh38_lowmappabilityall;GRCh38_nonunique_l100_m2_e1;GRCh38_KIR;GRCh38_segdups_gt10kb;GRCh38_segdups;GRCh38_alllowmapandsegdupregions;GRCh38_alldifficultregions	KIR3DL1	ENSG00000167633	transcript	ENST00000391728.8	protein_coding	MODIFIER	intron_variant	KIR3DL1	ENSG00000167633	transcript	ENST00000391728.8	protein_coding	MODIFIER	intron_variant	.	.	.	.	.	.	.	.
19	54820458	Sniffles2.DEL.389FM12	N	<DEL:-922>	DEL	DEL	-922	156.043	158.551	888	862	26	0.0293	novel	0.00113	0.00113	rare	0.00208	0	0	0	0.00292	0.00116	0.00218	0	0	0	0.00301	1	1	1	1	1	1	1	1	1	1	0.000563	0.997	0	0	0.36	0.000205	0.000352	0.521	difficult	GRCh38_AllTandemRepeatsandHomopolymers_slop5;GRCh38_SimpleRepeat_diTR_11to50_slop5;GRCh38_AllTandemRepeats_gt100bp_slop5;GRCh38_allTandemRepeats;GRCh38_SimpleRepeat_homopolymer_4to6_slop5;GRCh38_AllTandemRepeats_201to10000bp_slop5;GRCh38_lowmappabilityall;GRCh38_nonunique_l100_m2_e1;GRCh38_KIR;GRCh38_segdups_gt10kb;GRCh38_segdups;GRCh38_alllowmapandsegdupregions;GRCh38_alldifficultregions	KIR3DL1	ENSG00000167633	transcript	ENST00000391728.8	protein_coding	MODIFIER	intron_variant	KIR3DL1	ENSG00000167633	transcript	ENST00000391728.8	protein_coding	MODIFIER	intron_variant	.	.	.	.	.	.	.	.
19	54823157	Sniffles2.DEL.38A1M12	N	<DEL:-317>	DEL	DEL	-317	123.477	266.412	888	871	17	0.0191	novel	0.031	0.031	low_frequency	0.0456	0.0139	0.00893	0.0061	0.0702	0.0316	0.047	0.0141	0.00904	0.00621	0.0714	0.395	0.0209	1	1	0.58	0.404	0.0212	1	1	0.587	0.0158	0.921	0.0577	0.0577	0.45	0.00723	0.0267	0.282	difficult	GRCh38_AllHomopolymers_gt6bp_imperfectgt10bp_slop5;GRCh38_AllTandemRepeatsandHomopolymers_slop5;GRCh38_SimpleRepeat_homopolymer_7to11_slop5;GRCh38_SimpleRepeat_homopolymer_4to6_slop5;GRCh38_lowmappabilityall;GRCh38_nonunique_l100_m2_e1;GRCh38_KIR;GRCh38_segdups_gt10kb;GRCh38_segdups;GRCh38_alllowmapandsegdupregions;GRCh38_alldifficultregions	KIR3DL1	ENSG00000167633	transcript	ENST00000391728.8	protein_coding	MODIFIER	intron_variant	KIR3DL1	ENSG00000167633	transcript	ENST00000391728.8	protein_coding	MODIFIER	intron_variant	.	.	.	.	.	Enhancer	.	.
19	54824385	Sniffles2.DEL.38A2M12	N	<DEL:-309>	DEL	DEL	-309	122.034	177.03	888	871	17	0.0191	novel	0.0372	0.0372	low_frequency	0.0456	0.0278	0.00893	0.0183	0.079	0.0379	0.0468	0.0282	0.00904	0.0186	0.0808	0.395	0.095	1	1	1	0.403	0.0963	1	1	1	0.0197	0.901	0.0476	0.0476	0.443	0.00259	0.0202	0.195	difficult	GRCh38_AllHomopolymers_gt6bp_imperfectgt10bp_slop5;GRCh38_AllTandemRepeatsandHomopolymers_slop5;GRCh38_SimpleRepeat_diTR_11to50_slop5;GRCh38_allTandemRepeats;GRCh38_SimpleRepeat_homopolymer_7to11_slop5;GRCh38_SimpleRepeat_homopolymer_4to6_slop5;GRCh38_AllTandemRepeats_lt51bp_slop5;GRCh38_lowmappabilityall;GRCh38_nonunique_l100_m2_e1;GRCh38_KIR;GRCh38_segdups_gt10kb;GRCh38_segdups;GRCh38_alllowmapandsegdupregions;GRCh38_alldifficultregions	KIR3DL1	ENSG00000167633	transcript	ENST00000391728.8	protein_coding	MODIFIER	intron_variant	KIR3DL1	ENSG00000167633	transcript	ENST00000391728.8	protein_coding	MODIFIER	intron_variant	.	.	.	.	.	Enhancer	.	.
19	54827418	Sniffles2.DEL.38A4M12	N	<DEL:-1547>	DEL	DEL	-1547	94.341	25.258	888	874	14	0.0158	novel	0.0653	0.0653	common	0.0747	0.0451	0.0268	0.0335	0.137	0.0664	0.0763	0.0454	0.0271	0.0337	0.142	0.375	0.247	1	1	0.207	0.374	0.248	1	1	0.204	0.0349	0.847	0.14	0.14	0.414	0.0172	0.0437	0.33	difficult	GRCh38_AllHomopolymers_gt6bp_imperfectgt10bp_slop5;GRCh38_AllTandemRepeatsandHomopolymers_slop5;GRCh38_allTandemRepeats;GRCh38_SimpleRepeat_homopolymer_7to11_slop5;GRCh38_SimpleRepeat_homopolymer_4to6_slop5;GRCh38_AllTandemRepeats_lt51bp_slop5;GRCh38_SimpleRepeat_imperfecthomopolgt10_slop5;GRCh38_lowmappabilityall;GRCh38_nonunique_l100_m2_e1;GRCh38_KIR;GRCh38_segdups_gt10kb;GRCh38_segdups;GRCh38_alllowmapandsegdupregions;GRCh38_alldifficultregions	KIR2DS4;KIR3DL1	ENSG00000221957;ENSG00000167633	transcript;transcript	ENST00000339924.12;ENST00000391728.8	polymorphic_pseudogene;protein_coding	MODIFIER;MODIFIER	upstream_gene_variant;intron_variant	KIR3DL1	ENSG00000167633	transcript	ENST00000391728.8	protein_coding	MODIFIER	intron_variant	.	.	.	.	.	Enhancer	.	.
19	54830496	Sniffles2.INS.387DM12	N	<INS:11315>	INS	INS	11315	94.842	238.951	888	810	78	0.0878	novel	0.00901	0.00901	low_frequency	0	0.0104	0.0119	0.00915	0.0175	0.00988	0	0.0112	0.0132	0.0104	0.0195	1	1	1	1	1	1	1	1	1	1	0.00113	0.98	0	0	0.147	0.00179	0.0059	0.251	difficult	GRCh38_lowmappabilityall;GRCh38_nonunique_l100_m2_e1;GRCh38_KIR;GRCh38_segdups_gt10kb;GRCh38_segdups;GRCh38_alllowmapandsegdupregions;GRCh38_alldifficultregions	KIR3DL1;KIR2DS4	ENSG00000167633;ENSG00000221957	transcript;transcript	ENST00000391728.8;ENST00000339924.12	protein_coding;polymorphic_pseudogene	MODIFIER;MODIFIER	3_prime_UTR_variant;upstream_gene_variant	KIR3DL1	ENSG00000167633	transcript	ENST00000391728.8	protein_coding	MODIFIER	3_prime_UTR_variant	.	.	.	.	.	.	.	.
19	54833341	Sniffles2.INS.3880M12	N	<INS:10668>	INS	INS	10668	217.36	135.813	888	832	56	0.0631	novel	0.0124	0.0124	low_frequency	0	0.0139	0.0179	0.0244	0.0117	0.0132	0	0.0147	0.0191	0.026	0.0127	1	1	1	1	1	1	1	1	1	1	0.00563	0.964	0	0	0.403	0.000103	0.00209	0.107	difficult	GRCh38_AllTandemRepeatsandHomopolymers_slop5;GRCh38_AllTandemRepeats_gt100bp_slop5;GRCh38_allTandemRepeats;GRCh38_AllTandemRepeats_201to10000bp_slop5;GRCh38_KIR;GRCh38_segdups_gt10kb;GRCh38_segdups;GRCh38_alllowmapandsegdupregions;GRCh38_alldifficultregions	KIR3DL1;KIR2DS4	ENSG00000167633;ENSG00000221957	transcript;transcript	ENST00000391728.8;ENST00000339924.12	protein_coding;polymorphic_pseudogene	MODIFIER;MODIFIER	downstream_gene_variant;intron_variant	.	.	.	.	.	.	.	.	.	.	.	.	.	.	.
19	54833343	Sniffles2.DEL.38A5M12	N	<DEL:-190>	DEL	DEL	-190	190.66	401.684	888	881	7	0.00788	known	0.307	0.307	common	0.249	0.288	0.292	0.393	0.336	0.31	0.253	0.29	0.295	0.396	0.338	0.864	0.31	0.35	0.102	0.864	0.734	0.309	0.353	0.101	0.864	0.287	0.74	0.643	0.643	0.628	0.404	0.392	0.737	difficult	GRCh38_AllTandemRepeatsandHomopolymers_slop5;GRCh38_AllTandemRepeats_gt100bp_slop5;GRCh38_allTandemRepeats;GRCh38_SimpleRepeat_homopolymer_4to6_slop5;GRCh38_AllTandemRepeats_201to10000bp_slop5;GRCh38_lowmappabilityall;GRCh38_nonunique_l100_m2_e1;GRCh38_KIR;GRCh38_segdups_gt10kb;GRCh38_segdups;GRCh38_alllowmapandsegdupregions;GRCh38_alldifficultregions	KIR3DL1;KIR2DS4	ENSG00000167633;ENSG00000221957	transcript;transcript	ENST00000391728.8;ENST00000339924.12	protein_coding;polymorphic_pseudogene	MODIFIER;MODIFIER	downstream_gene_variant;intron_variant	.	.	.	.	.	.	.	.	.	.	.	.	.	.	.
19	54833568	Sniffles2.INS.3882M12	N	<INS:9102>	INS	INS	9102	201.731	62.934	888	854	34	0.0383	novel	0.00225	0.00225	rare	0	0.00694	0	0.00305	0.00292	0.00234	0	0.00714	0	0.00316	0.00305	1	1	1	1	1	1	1	1	1	1	0.00169	0.992	0	0	0.31	0.000407	0.00141	0.297	difficult	GRCh38_AllTandemRepeatsandHomopolymers_slop5;GRCh38_AllTandemRepeats_gt100bp_slop5;GRCh38_allTandemRepeats;GRCh38_AllTandemRepeats_201to10000bp_slop5;GRCh38_lowmappabilityall;GRCh38_nonunique_l100_m2_e1;GRCh38_KIR;GRCh38_segdups_gt10kb;GRCh38_segdups;GRCh38_alllowmapandsegdupregions;GRCh38_alldifficultregions	KIR3DL1;KIR2DS4	ENSG00000167633;ENSG00000221957	transcript;transcript	ENST00000391728.8;ENST00000339924.12	protein_coding;polymorphic_pseudogene	MODIFIER;MODIFIER	downstream_gene_variant;intron_variant	.	.	.	.	.	.	.	.	.	.	.	.	.	.	.
19	54833963	Sniffles2.DEL.38A6M12	N	<DEL:-871>	DEL	DEL	-871	182.989	223.663	888	869	19	0.0214	known	0.145	0.145	common	0.261	0.0868	0.107	0.11	0.102	0.148	0.27	0.088	0.108	0.112	0.104	0.405	0.28	0.697	0.414	0.688	0.508	0.286	0.696	0.422	0.693	0.101	0.778	0.398	0.398	0.545	0.0763	0.117	0.488	difficult	GRCh38_AllTandemRepeatsandHomopolymers_slop5;GRCh38_AllTandemRepeats_gt100bp_slop5;GRCh38_allTandemRepeats;GRCh38_SimpleRepeat_homopolymer_4to6_slop5;GRCh38_AllTandemRepeats_201to10000bp_slop5;GRCh38_lowmappabilityall;GRCh38_nonunique_l100_m2_e1;GRCh38_KIR;GRCh38_segdups_gt10kb;GRCh38_segdups;GRCh38_alllowmapandsegdupregions;GRCh38_alldifficultregions	KIR3DL1;KIR2DS4	ENSG00000167633;ENSG00000221957	transcript;transcript	ENST00000391728.8;ENST00000339924.12	protein_coding;polymorphic_pseudogene	MODIFIER;MODIFIER	downstream_gene_variant;intron_variant	.	.	.	.	.	.	.	.	.	.	.	.	.	.	.
19	54834376	Sniffles2.DEL.38A7M12	N	<DEL:-115>	DEL	DEL	-115	95.455	245.466	888	867	21	0.0236	novel	0.115	0.115	common	0.139	0.0625	0.0982	0.061	0.193	0.118	0.144	0.0634	0.1	0.0621	0.199	0.789	0.01	0.0558	1	0.084	1	0.0104	0.0591	1	0.0921	0.0664	0.789	0.242	0.242	0.471	0.0104	0.0449	0.247	difficult	GRCh38_AllTandemRepeatsandHomopolymers_slop5;GRCh38_AllTandemRepeats_gt100bp_slop5;GRCh38_allTandemRepeats;GRCh38_SimpleRepeat_homopolymer_4to6_slop5;GRCh38_AllTandemRepeats_201to10000bp_slop5;GRCh38_KIR;GRCh38_segdups_gt10kb;GRCh38_segdups;GRCh38_alllowmapandsegdupregions;GRCh38_alldifficultregions	KIR3DL1;KIR2DS4	ENSG00000167633;ENSG00000221957	transcript;transcript	ENST00000391728.8;ENST00000339924.12	protein_coding;polymorphic_pseudogene	MODIFIER;MODIFIER	downstream_gene_variant;intron_variant	.	.	.	.	.	.	.	.	.	.	.	.	.	.	.
19	54836775	Sniffles2.DEL.38A8M12	N	<DEL:-143>	DEL	DEL	-143	85.043	349.21	888	859	29	0.0327	novel	0.0479	0.0479	low_frequency	0.0166	0.0451	0.0684	0.0579	0.0643	0.0495	0.0173	0.0468	0.071	0.059	0.0663	1	1	1	1	1	1	1	1	1	1	0.0225	0.875	0.0824	0.0824	0.42	0.0287	0.074	0.365	difficult	GRCh38_SimpleRepeat_homopolymer_4to6_slop5;GRCh38_lowmappabilityall;GRCh38_nonunique_l100_m2_e1;GRCh38_KIR;GRCh38_segdups_gt10kb;GRCh38_segdups;GRCh38_alllowmapandsegdupregions;GRCh38_alldifficultregions	KIR2DS4	ENSG00000221957	transcript	ENST00000339924.12	polymorphic_pseudogene	MODIFIER	intron_variant	.	.	.	.	.	.	.	.	.	.	.	.	Enhancer	.	.
19	54836777	Sniffles2.DEL.38A9M12	N	<DEL:-18708>	DEL	DEL	-18708	3.642	2.195	888	854	34	0.0383	known	0.00113	0.00113	rare	0	0	0	0.0061	0	0.00117	0	0	0	0.00621	0	1	1	1	1	1	1	1	1	1	1	0.000563	0.997	0	0	0.368	0.00303	0.0156	0.312	difficult	GRCh38_refseq_cds;GRCh38_AllHomopolymers_gt6bp_imperfectgt10bp_slop5;GRCh38_AllTandemRepeats_51to200bp_slop5;GRCh38_AllTandemRepeatsandHomopolymers_slop5;GRCh38_SimpleRepeat_homopolymer_gt11_slop5;GRCh38_SimpleRepeat_triTR_15to50_slop5;GRCh38_SimpleRepeat_diTR_11to50_slop5;GRCh38_AllTandemRepeats_gt100bp_slop5;GRCh38_allTandemRepeats;GRCh38_SimpleRepeat_homopolymer_7to11_slop5;GRCh38_SimpleRepeat_homopolymer_4to6_slop5;GRCh38_AllTandemRepeats_lt51bp_slop5;GRCh38_AllTandemRepeats_201to10000bp_slop5;GRCh38_SimpleRepeat_imperfecthomopolgt10_slop5;GRCh38_lowmappabilityall;GRCh38_nonunique_l100_m2_e1;GRCh38_nonunique_l250_m0_e0;GRCh38_allOtherDifficultregions;GRCh38_gnomAD_InbreedingCoeff_slop1bp_merge1000bp;GRCh38_KIR;GRCh38_population_CNV_FP_regions;GRCh38_segdups_gt10kb;GRCh38_segdups;GRCh38_alllowmapandsegdupregions;GRCh38_alldifficultregions	KIR2DS4;KIR2DS4;KIR3DL2;KIR3DL2;KIR2DS4&KIR3DL2;KIR3DL2;KIR2DS4;KIR2DS4-KIR3DL2	ENSG00000221957;ENSG00000221957;ENSG00000240403;ENSG00000240403;ENSG00000221957&ENSG00000240403;ENSG00000240403;ENSG00000221957;ENSG00000221957-ENSG00000240403	transcript;transcript;transcript;transcript;gene_variant;transcript;transcript;intergenic_region	ENST00000339924.12;ENST00000339924.12;ENST00000326321.7;ENST00000326321.7;ENSG00000221957;ENST00000326321.7;ENST00000339924.12;ENSG00000221957-ENSG00000240403	polymorphic_pseudogene;polymorphic_pseudogene;protein_coding;protein_coding;.;protein_coding;polymorphic_pseudogene;.	HIGH;HIGH;HIGH;HIGH;HIGH;MODIFIER;MODIFIER;MODIFIER	exon_loss_variant&stop_lost;exon_loss_variant;exon_loss_variant&start_lost;exon_loss_variant;gene_fusion;upstream_gene_variant;downstream_gene_variant;intergenic_region	KIR3DL2;KIR3DL2	ENSG00000240403;ENSG00000240403	transcript;transcript	ENST00000326321.7;ENST00000326321.7	protein_coding;protein_coding	HIGH;HIGH	exon_loss_variant&start_lost;exon_loss_variant	Left_unilateral_cleft_lip_and_palate,Alzheimer's_disease__onset_between_ages_58_and_79_,Killer_cell_immunoglobulin-like_receptor_2DL5A_levels__KIR2DL5A.8000.17.3_	5e-06,8e-09,0	0.6,1.31579,0.44	NR,KIR3DL2,.	3.41304e+23	Enhancer;Enhancer;Enhancer;Enhancer	.	.
19	54837048	Sniffles2.DEL.38AAM12	N	<DEL:-2233>	DEL	DEL	-2233	71.886	75.405	888	857	31	0.0349	novel	0.0507	0.0507	common	0.0166	0.059	0.0625	0.0579	0.0731	0.0519	0.0152	0.0607	0.0648	0.059	0.0762	1	1	1	1	0.604	1	1	1	1	0.602	0.0208	0.87	0.0667	0.0667	0.391	0.0309	0.0738	0.366	difficult	GRCh38_refseq_cds;GRCh38_AllHomopolymers_gt6bp_imperfectgt10bp_slop5;GRCh38_AllTandemRepeats_51to200bp_slop5;GRCh38_AllTandemRepeatsandHomopolymers_slop5;GRCh38_SimpleRepeat_triTR_15to50_slop5;GRCh38_SimpleRepeat_diTR_11to50_slop5;GRCh38_AllTandemRepeats_gt100bp_slop5;GRCh38_allTandemRepeats;GRCh38_SimpleRepeat_homopolymer_7to11_slop5;GRCh38_SimpleRepeat_homopolymer_4to6_slop5;GRCh38_AllTandemRepeats_lt51bp_slop5;GRCh38_AllTandemRepeats_201to10000bp_slop5;GRCh38_lowmappabilityall;GRCh38_nonunique_l100_m2_e1;GRCh38_allOtherDifficultregions;GRCh38_KIR;GRCh38_population_CNV_FP_regions;GRCh38_segdups_gt10kb;GRCh38_segdups;GRCh38_alllowmapandsegdupregions;GRCh38_alldifficultregions	KIR2DS4	ENSG00000221957	transcript	ENST00000339924.12	polymorphic_pseudogene	HIGH	splice_acceptor_variant&splice_donor_variant&splice_region_variant&intron_variant&non_coding_transcript_exon_variant	.	.	.	.	.	.	.	.	.	.	.	.	Enhancer	.	.
19	54838969	Sniffles2.INS.3887M12	N	<INS:16247>	INS	INS	16247	140.714	28.991	888	848	40	0.045	novel	0.00113	0.00113	rare	0	0.00347	0	0.00305	0	0.00118	0	0.00362	0	0.00314	0	1	1	1	1	1	1	1	1	1	1	0.00113	0.995	0	0	0.417	1.02e-06	4.08e-06	0.178	difficult	GRCh38_AllTandemRepeatsandHomopolymers_slop5;GRCh38_AllTandemRepeats_gt100bp_slop5;GRCh38_allTandemRepeats;GRCh38_AllTandemRepeats_201to10000bp_slop5;GRCh38_KIR;GRCh38_segdups_gt10kb;GRCh38_segdups;GRCh38_alllowmapandsegdupregions;GRCh38_alldifficultregions	KIR2DS4	ENSG00000221957	transcript	ENST00000339924.12	polymorphic_pseudogene	MODIFIER	intron_variant	.	.	.	.	.	.	.	.	.	.	.	.	.	.	.
19	54840171	Sniffles2.INV.38B7M12	N	<INV:284>	INV	OTHER	284	123.988	234.191	888	851	37	0.0417	novel	0.00338	0.00338	rare	0.00415	0	0	0.0061	0.00585	0.00352	0.00439	0	0	0.00625	0.0061	1	1	1	1	1	1	1	1	1	1	0.00394	0.988	0.167	0.167	0.412	0.000352	0.00457	0.194	difficult	GRCh38_SimpleRepeat_homopolymer_4to6_slop5;GRCh38_allOtherDifficultregions;GRCh38_KIR;GRCh38_population_CNV_FP_regions;GRCh38_segdups_gt10kb;GRCh38_segdups;GRCh38_alllowmapandsegdupregions;GRCh38_alldifficultregions	KIR2DS4	ENSG00000221957	gene_variant	ENSG00000221957	.	MODIFIER	intragenic_variant	.	.	.	.	.	.	.	.	.	.	.	.	.	.	.
19	54841097	Sniffles2.DEL.38ABM12	N	<DEL:-316>	DEL	DEL	-316	145.048	260.034	888	855	33	0.0372	novel	0.0394	0.0394	low_frequency	0.0166	0.0417	0.0446	0.0396	0.0643	0.0409	0.0175	0.0435	0.0454	0.0409	0.0667	1	1	1	1	1	1	1	1	1	1	0.0152	0.9	0.0571	0.0571	0.386	0.0198	0.0327	0.403	difficult	GRCh38_SimpleRepeat_homopolymer_4to6_slop5;GRCh38_lowmappabilityall;GRCh38_nonunique_l100_m2_e1;GRCh38_allOtherDifficultregions;GRCh38_KIR;GRCh38_population_CNV_FP_regions;GRCh38_segdups_gt10kb;GRCh38_segdups;GRCh38_alllowmapandsegdupregions;GRCh38_alldifficultregions	KIR2DS4	ENSG00000221957	transcript	ENST00000339924.12	polymorphic_pseudogene	MODIFIER	intron_variant	.	.	.	.	.	.	.	.	.	.	.	.	.	.	.
19	54842227	Sniffles2.DEL.38ACM12	N	<DEL:-308>	DEL	DEL	-308	125.24	149.382	888	853	35	0.0394	novel	0.0304	0.0304	low_frequency	0.0104	0.0312	0.0357	0.0305	0.0526	0.0316	0.0111	0.0321	0.0366	0.0319	0.0539	1	1	1	1	1	1	1	1	1	1	0.018	0.912	0.0741	0.0741	0.466	0.0043	0.0287	0.323	difficult	GRCh38_AllHomopolymers_gt6bp_imperfectgt10bp_slop5;GRCh38_AllTandemRepeatsandHomopolymers_slop5;GRCh38_SimpleRepeat_homopolymer_7to11_slop5;GRCh38_SimpleRepeat_homopolymer_4to6_slop5;GRCh38_SimpleRepeat_imperfecthomopolgt10_slop5;GRCh38_lowmappabilityall;GRCh38_nonunique_l100_m2_e1;GRCh38_allOtherDifficultregions;GRCh38_KIR;GRCh38_population_CNV_FP_regions;GRCh38_segdups_gt10kb;GRCh38_segdups;GRCh38_alllowmapandsegdupregions;GRCh38_alldifficultregions	KIR2DS4	ENSG00000221957	transcript	ENST00000339924.12	polymorphic_pseudogene	MODIFIER	intron_variant	.	.	.	.	.	.	.	.	.	.	.	.	.	.	.
19	54843315	Sniffles2.DEL.38ADM12	N	<DEL:-3064>	DEL	DEL	-3064	180.242	423.071	888	859	29	0.0327	known	0.00113	0.00113	rare	0.00415	0	0	0	0	0.00116	0.0044	0	0	0	0	1	1	1	1	1	1	1	1	1	1	0.000563	0.997	0	0	0.468	0.0001	0.000106	0.717	difficult	GRCh38_AllHomopolymers_gt6bp_imperfectgt10bp_slop5;GRCh38_AllTandemRepeatsandHomopolymers_slop5;GRCh38_SimpleRepeat_homopolymer_7to11_slop5;GRCh38_SimpleRepeat_homopolymer_4to6_slop5;GRCh38_SimpleRepeat_imperfecthomopolgt10_slop5;GRCh38_lowmappabilityall;GRCh38_nonunique_l100_m2_e1;GRCh38_nonunique_l250_m0_e0;GRCh38_allOtherDifficultregions;GRCh38_gnomAD_InbreedingCoeff_slop1bp_merge1000bp;GRCh38_KIR;GRCh38_population_CNV_FP_regions;GRCh38_segdups_gt10kb;GRCh38_segdups;GRCh38_alllowmapandsegdupregions;GRCh38_alldifficultregions	KIR3DL2;KIR2DS4	ENSG00000240403;ENSG00000221957	transcript;transcript	ENST00000326321.7;ENST00000339924.12	protein_coding;polymorphic_pseudogene	MODIFIER;MODIFIER	upstream_gene_variant;intron_variant	.	.	.	.	.	.	.	.	.	.	.	.	Enhancer	.	.
19	54844075	Sniffles2.INS.3889M12	N	<INS:16384>	INS	INS	16384	58.56	120.182	888	856	32	0.036	novel	0.00282	0.00282	rare	0	0	0	0.0122	0.00292	0.00292	0	0	0	0.0126	0.00299	1	1	1	1	1	1	1	1	1	1	0	0.994	0	0	0.181	0.000808	0.00101	0.717	difficult	GRCh38_lowmappabilityall;GRCh38_nonunique_l100_m2_e1;GRCh38_allOtherDifficultregions;GRCh38_KIR;GRCh38_population_CNV_FP_regions;GRCh38_segdups_gt10kb;GRCh38_segdups;GRCh38_alllowmapandsegdupregions;GRCh38_alldifficultregions	KIR2DS4	ENSG00000221957	transcript	ENST00000339924.12	polymorphic_pseudogene	MODIFIER	intron_variant	.	.	.	.	.	.	.	.	.	.	.	.	Enhancer	.	.
19	54845259	Sniffles2.DEL.38AEM12	N	<DEL:-1529>	DEL	DEL	-1529	67.661	15.678	888	870	18	0.0203	novel	0.0113	0.0113	low_frequency	0.00415	0.0104	0.00893	0.0152	0.0205	0.0115	0.00429	0.0107	0.00898	0.0155	0.0207	1	1	1	1	1	1	1	1	1	1	0.00619	0.965	0	0	0.412	0.000157	0.00451	0.0905	difficult	GRCh38_AllHomopolymers_gt6bp_imperfectgt10bp_slop5;GRCh38_AllTandemRepeatsandHomopolymers_slop5;GRCh38_SimpleRepeat_diTR_11to50_slop5;GRCh38_allTandemRepeats;GRCh38_SimpleRepeat_homopolymer_7to11_slop5;GRCh38_SimpleRepeat_homopolymer_4to6_slop5;GRCh38_AllTandemRepeats_lt51bp_slop5;GRCh38_SimpleRepeat_imperfecthomopolgt10_slop5;GRCh38_lowmappabilityall;GRCh38_nonunique_l100_m2_e1;GRCh38_allOtherDifficultregions;GRCh38_gnomAD_InbreedingCoeff_slop1bp_merge1000bp;GRCh38_KIR;GRCh38_population_CNV_FP_regions;GRCh38_segdups_gt10kb;GRCh38_segdups;GRCh38_alllowmapandsegdupregions;GRCh38_alldifficultregions	KIR3DL2;KIR2DS4	ENSG00000240403;ENSG00000221957	transcript;transcript	ENST00000326321.7;ENST00000339924.12	protein_coding;polymorphic_pseudogene	MODIFIER;MODIFIER	upstream_gene_variant;intron_variant	.	.	.	.	.	.	.	Left_unilateral_cleft_lip_and_palate	5e-06	0.6	NR	34130359	Enhancer	.	.
19	54849135	Sniffles2.DEL.38AFM12	N	<DEL:-316>	DEL	DEL	-316	136.834	262.053	888	875	13	0.0146	novel	0.0174	0.0174	low_frequency	0.00622	0.0243	0.0149	0.0274	0.0205	0.0177	0.00636	0.025	0.0149	0.0278	0.0207	1	1	1	1	1	1	1	1	1	1	0.00788	0.958	0.129	0.129	0.442	0.0062	0.0141	0.456	difficult	GRCh38_AllHomopolymers_gt6bp_imperfectgt10bp_slop5;GRCh38_AllTandemRepeatsandHomopolymers_slop5;GRCh38_SimpleRepeat_homopolymer_gt11_slop5;GRCh38_SimpleRepeat_homopolymer_7to11_slop5;GRCh38_SimpleRepeat_homopolymer_4to6_slop5;GRCh38_SimpleRepeat_imperfecthomopolgt10_slop5;GRCh38_lowmappabilityall;GRCh38_nonunique_l100_m2_e1;GRCh38_allOtherDifficultregions;GRCh38_KIR;GRCh38_population_CNV_FP_regions;GRCh38_segdups_gt10kb;GRCh38_segdups;GRCh38_alllowmapandsegdupregions;GRCh38_alldifficultregions	KIR3DL2;KIR2DS4;KIR2DS4-KIR3DL2	ENSG00000240403;ENSG00000221957;ENSG00000221957-ENSG00000240403	transcript;transcript;intergenic_region	ENST00000326321.7;ENST00000339924.12;ENSG00000221957-ENSG00000240403	protein_coding;polymorphic_pseudogene;.	MODIFIER;MODIFIER;MODIFIER	upstream_gene_variant;downstream_gene_variant;intergenic_region	.	.	.	.	.	.	.	.	.	.	.	.	.	.	.
19	54850027	Sniffles2.INS.388EM12	N	<INS:397>	INS	INS	397	97.663	89.734	888	866	22	0.0248	novel	0.0107	0.0107	low_frequency	0.00208	0.0174	0.00893	0.0122	0.0175	0.011	0.00215	0.0179	0.00898	0.0126	0.018	1	1	1	1	1	1	1	1	1	1	0.00394	0.971	0	0	0.331	0.00382	0.00699	0.548	difficult	GRCh38_allOtherDifficultregions;GRCh38_KIR;GRCh38_population_CNV_FP_regions;GRCh38_segdups_gt10kb;GRCh38_segdups;GRCh38_alllowmapandsegdupregions;GRCh38_alldifficultregions	KIR3DL2;KIR2DS4;KIR2DS4-KIR3DL2	ENSG00000240403;ENSG00000221957;ENSG00000221957-ENSG00000240403	transcript;transcript;intergenic_region	ENST00000326321.7;ENST00000339924.12;ENSG00000221957-ENSG00000240403	protein_coding;polymorphic_pseudogene;.	MODIFIER;MODIFIER;MODIFIER	upstream_gene_variant;downstream_gene_variant;intergenic_region	.	.	.	.	.	.	.	.	.	.	.	.	.	.	.
19	54850734	Sniffles2.INS.388FM12	N	<INS:114>	INS	INS	114	144.677	185.511	888	873	15	0.0169	novel	0.00619	0.00619	low_frequency	0.00415	0.00347	0.00595	0.00305	0.0146	0.0063	0.00424	0.00355	0.00595	0.00312	0.0149	1	1	1	1	1	1	1	1	1	1	0.00338	0.983	0.0909	0.0909	0.394	0.00385	0.00705	0.546	difficult	GRCh38_AllTandemRepeatsandHomopolymers_slop5;GRCh38_AllTandemRepeats_gt100bp_slop5;GRCh38_allTandemRepeats;GRCh38_AllTandemRepeats_201to10000bp_slop5;GRCh38_allOtherDifficultregions;GRCh38_KIR;GRCh38_population_CNV_FP_regions;GRCh38_segdups_gt10kb;GRCh38_segdups;GRCh38_alllowmapandsegdupregions;GRCh38_alldifficultregions	KIR2DS4;KIR3DL2	ENSG00000221957;ENSG00000240403	transcript;transcript	ENST00000339924.12;ENST00000326321.7	polymorphic_pseudogene;protein_coding	MODIFIER;MODIFIER	downstream_gene_variant;intron_variant	KIR3DL2	ENSG00000240403	transcript	ENST00000326321.7	protein_coding	MODIFIER	intron_variant	.	.	.	.	.	.	.	.
19	54852575	Sniffles2.DEL.38B1M12	N	<DEL:-14949>	DEL	DEL	-14949	0	0	888	864	24	0.027	known	0.00113	0.00113	rare	0	0.00347	0	0.00305	0	0.00116	0	0.00357	0	0.00314	0	1	1	1	1	1	1	1	1	1	1	0	0.998	0	0	0.0659	0.000137	0.000157	0.745	difficult	GRCh38_refseq_cds;GRCh38_AllHomopolymers_gt6bp_imperfectgt10bp_slop5;GRCh38_AllTandemRepeats_51to200bp_slop5;GRCh38_AllTandemRepeatsandHomopolymers_slop5;GRCh38_SimpleRepeat_homopolymer_gt11_slop5;GRCh38_SimpleRepeat_triTR_15to50_slop5;GRCh38_SimpleRepeat_homopolymer_gt20_slop5;GRCh38_SimpleRepeat_diTR_11to50_slop5;GRCh38_AllTandemRepeats_gt100bp_slop5;GRCh38_allTandemRepeats;GRCh38_SimpleRepeat_homopolymer_7to11_slop5;GRCh38_SimpleRepeat_homopolymer_4to6_slop5;GRCh38_AllTandemRepeats_lt51bp_slop5;GRCh38_SimpleRepeat_imperfecthomopolgt20_slop5;GRCh38_AllTandemRepeats_201to10000bp_slop5;GRCh38_SimpleRepeat_quadTR_20to50_slop5;GRCh38_SimpleRepeat_imperfecthomopolgt10_slop5;GRCh38_lowmappabilityall;GRCh38_nonunique_l100_m2_e1;GRCh38_allOtherDifficultregions;GRCh38_gnomAD_InbreedingCoeff_slop1bp_merge1000bp;GRCh38_KIR;GRCh38_segdups_gt10kb;GRCh38_segdups;GRCh38_alllowmapandsegdupregions;GRCh38_alldifficultregions	KIR3DL2;KIR3DL2;KIR2DS4;KIR3DL2;RNU6-222P;KIR3DL2-RNU6-222P	ENSG00000240403;ENSG00000240403;ENSG00000221957;ENSG00000240403;ENSG00000199308;ENSG00000240403-ENSG00000199308	transcript;transcript;transcript;transcript;transcript;intergenic_region	ENST00000326321.7;ENST00000326321.7;ENST00000339924.12;ENST00000326321.7;ENST00000362438.1;ENSG00000240403-ENSG00000199308	protein_coding;protein_coding;polymorphic_pseudogene;protein_coding;snRNA;.	HIGH;HIGH;MODIFIER;MODIFIER;MODIFIER;MODIFIER	exon_loss_variant;exon_loss_variant&stop_lost;downstream_gene_variant;downstream_gene_variant;downstream_gene_variant;intergenic_region	KIR3DL2;KIR3DL2	ENSG00000240403;ENSG00000240403	transcript;transcript	ENST00000326321.7;ENST00000326321.7	protein_coding;protein_coding	HIGH;HIGH	exon_loss_variant;exon_loss_variant&stop_lost	Killer_cell_immunoglobulin-like_receptor_2DL5A_levels__KIR2DL5A.8000.17.3_,Diffuse_plaques__SNP_x_SNP_interaction_	0,6e-08	0.92	.,NR_x_NR	2987548832450440	Enhancer;Enhancer;Enhancer	Enhancer	.
19	54894564	Sniffles2.DEL.38B5M12	N	<DEL:-51>	DEL	DEL	-51	47.296	367.065	888	879	9	0.0101	novel	0.305	0.305	common	0.548	0.34	0.107	0.271	0.158	0.307	0.55	0.343	0.109	0.273	0.158	0.363	0.583	0.0993	0.118	0.00228	0.364	0.58	0.105	0.165	0.00185	0.295	0.94	0.9	0.9	0.931	0.332	0.331	0.979	difficult	GRCh38_SimpleRepeat_homopolymer_4to6_slop5;GRCh38_lowmappabilityall;GRCh38_nonunique_l100_m2_e1;GRCh38_alllowmapandsegdupregions;GRCh38_alldifficultregions	FCAR;ENSG00000268734;FCAR-NCR1	ENSG00000186431;ENSG00000268734;ENSG00000186431-ENSG00000189430	transcript;transcript;intergenic_region	ENST00000355524.8;ENST00000594721.1;ENSG00000186431-ENSG00000189430	protein_coding;pseudogene;.	MODIFIER;MODIFIER;MODIFIER	downstream_gene_variant;downstream_gene_variant;intergenic_region	.	.	.	.	.	.	.	.	.	.	.	.	.	.	.
19	54903478	Sniffles2.INS.38C0M12	N	<INS:92>	INS	INS	92	87.827	175.788	888	855	33	0.0372	known	0.0743	0.0743	common	0.0726	0.139	0.0952	0.0427	0.0322	0.0766	0.0736	0.141	0.0994	0.0449	0.0333	0.356	0.478	0.0449	1	0.153	0.348	0.48	0.0517	1	0.158	0.0659	0.967	0.826	0.826	0.865	0.0411	0.0416	0.956	difficult	GRCh38_AllTandemRepeatsandHomopolymers_slop5;GRCh38_AllTandemRepeats_gt100bp_slop5;GRCh38_allTandemRepeats;GRCh38_AllTandemRepeats_201to10000bp_slop5;GRCh38_alldifficultregions	NCR1;FCAR-NCR1	ENSG00000189430;ENSG00000186431-ENSG00000189430	transcript;intergenic_region	ENST00000291890.9;ENSG00000186431-ENSG00000189430	protein_coding;.	MODIFIER;MODIFIER	upstream_gene_variant;intergenic_region	.	.	.	.	.	.	.	.	.	.	.	.	.	.	.
19	54916645	Sniffles2.INS.38C2M12	N	<INS:393>	INS	INS	393	170.507	189.947	888	862	26	0.0293	novel	0.0242	0.0242	low_frequency	0	0.059	0.0774	0	0	0.0249	0	0.0603	0.0793	0	0	1	1	0.602	1	1	1	1	0.601	1	1	0.0214	0.949	0.372	0.372	0.626	0.000618	0.00102	0.476	confident	GRCh38_SimpleRepeat_homopolymer_4to6_slop5;GRCh38_notinalldifficultregions	NCR1;NCR1-NLRP7	ENSG00000189430;ENSG00000189430-ENSG00000167634	transcript;intergenic_region	ENST00000291890.9;ENSG00000189430-ENSG00000167634	protein_coding;.	MODIFIER;MODIFIER	downstream_gene_variant;intergenic_region	.	.	.	.	.	.	.	.	.	.	.	.	Enhancer	.	.
19	54954031	Sniffles2.DEL.38D4M12	N	<DEL:-242>	DEL	DEL	-242	231.167	210.439	888	869	19	0.0214	known	0.0833	0.0833	common	0.176	0.0625	0.00595	0.113	0.0175	0.0852	0.181	0.0629	0.00599	0.114	0.0186	1	1	1	0.433	1	1	1	1	0.435	1	0.085	0.973	0.884	0.884	0.892	0.095	0.0975	0.913	confident	GRCh38_SimpleRepeat_homopolymer_4to6_slop5;GRCh38_lowmappabilityall;GRCh38_nonunique_l100_m2_e1;GRCh38_alllowmapandsegdupregions;GRCh38_alldifficultregions;GRCh38_notinalldifficultregions	NLRP7;NLRP2	ENSG00000167634;ENSG00000022556	transcript;gene_variant	ENST00000588756.5;ENSG00000022556	protein_coding;.	MODIFIER;MODIFIER	intron_variant;intragenic_variant	NLRP7	ENSG00000167634	transcript	ENST00000588756.5	protein_coding	MODIFIER	intron_variant	.	.	.	.	.	.	.	.
19	54955893	Sniffles2.INS.38C6M12	N	<INS:1361>	INS	INS	1361	56.688	438.639	888	868	20	0.0225	known	0.0101	0.0101	low_frequency	0.0228	0.00694	0.00298	0	0.0117	0.0104	0.0236	0.00704	0.00299	0	0.0124	1	1	1	1	1	1	1	1	1	1	0.00282	0.976	0.0556	0.0556	0.434	0.00049	0.00156	0.319	confident	GRCh38_SimpleRepeat_homopolymer_4to6_slop5;GRCh38_notinalldifficultregions	NLRP7;NLRP2	ENSG00000167634;ENSG00000022556	transcript;gene_variant	ENST00000588756.5;ENSG00000022556	protein_coding;.	MODIFIER;MODIFIER	intron_variant;intragenic_variant	NLRP7	ENSG00000167634	transcript	ENST00000588756.5	protein_coding	MODIFIER	intron_variant	.	.	.	.	.	Enhancer	.	.
19	54958428	Sniffles2.INS.38C7M12	N	<INS:71>	INS	INS	71	109.166	468.468	888	866	22	0.0248	novel	0.00619	0.00619	low_frequency	0.0208	0	0.00298	0	0	0.00635	0.0216	0	0.00301	0	0	0.0908	1	1	1	1	0.0947	1	1	1	1	0.00394	0.991	0.4	0.4	0.531	0.000331	0.000646	0.464	confident	GRCh38_notinalldifficultregions	NLRP7;NLRP2	ENSG00000167634;ENSG00000022556	transcript;gene_variant	ENST00000588756.5;ENSG00000022556	protein_coding;.	MODIFIER;MODIFIER	intron_variant;intragenic_variant	NLRP7	ENSG00000167634	transcript	ENST00000588756.5	protein_coding	MODIFIER	intron_variant	.	.	.	.	.	.	.	.
19	54959208	Sniffles2.DEL.38D5M12	N	<DEL:-1457>	DEL	DEL	-1457	59.664	84.402	888	858	30	0.0338	known	0.00732	0.00732	low_frequency	0	0.0104	0	0.0183	0.0117	0.00758	0	0.0107	0	0.0189	0.0124	1	0.0104	1	1	1	1	0.0107	1	1	1	0.00394	0.985	0.25	0.25	0.432	0.0147	0.0179	0.648	confident	GRCh38_AllHomopolymers_gt6bp_imperfectgt10bp_slop5;GRCh38_AllTandemRepeatsandHomopolymers_slop5;GRCh38_SimpleRepeat_homopolymer_7to11_slop5;GRCh38_SimpleRepeat_homopolymer_4to6_slop5;GRCh38_SimpleRepeat_imperfecthomopolgt20_slop5;GRCh38_SimpleRepeat_imperfecthomopolgt10_slop5;GRCh38_lowmappabilityall;GRCh38_nonunique_l100_m2_e1;GRCh38_alllowmapandsegdupregions;GRCh38_alldifficultregions;GRCh38_notinalldifficultregions	NLRP7;NLRP2	ENSG00000167634;ENSG00000022556	transcript;gene_variant	ENST00000588756.5;ENSG00000022556	protein_coding;.	MODIFIER;MODIFIER	intron_variant;intragenic_variant	NLRP7	ENSG00000167634	transcript	ENST00000588756.5	protein_coding	MODIFIER	intron_variant	.	.	.	.	.	.	.	.
19	54959304	Sniffles2.INS.38C8M12	N	<INS:317>	INS	INS	317	102.568	157.884	888	864	24	0.027	known	0.0462	0.0462	low_frequency	0.0809	0.0312	0.00595	0.0396	0.0556	0.0463	0.0787	0.0321	0.00606	0.0409	0.0576	0.19	1	1	0.219	0.0814	0.641	1	1	0.225	0.0868	0.036	0.939	0.513	0.513	0.647	0.0457	0.0494	0.856	confident	GRCh38_SimpleRepeat_homopolymer_4to6_slop5;GRCh38_notinalldifficultregions	NLRP7;NLRP2	ENSG00000167634;ENSG00000022556	transcript;gene_variant	ENST00000588756.5;ENSG00000022556	protein_coding;.	MODIFIER;MODIFIER	intron_variant;intragenic_variant	NLRP7	ENSG00000167634	transcript	ENST00000588756.5	protein_coding	MODIFIER	intron_variant	.	.	.	.	.	.	.	.
19	54960842	Sniffles2.DEL.38D7M12	N	<DEL:-2004>	DEL	DEL	-2004	4.489	62.512	888	857	31	0.0349	known	0.0101	0.0101	low_frequency	0.00208	0.0104	0.00298	0.00305	0.0351	0.0105	0.00219	0.0106	0.00299	0.00314	0.0373	1	1	1	1	0.181	1	1	1	1	0.192	0.00563	0.985	0.412	0.412	0.485	0.00633	0.00821	0.674	confident	GRCh38_AllHomopolymers_gt6bp_imperfectgt10bp_slop5;GRCh38_AllTandemRepeatsandHomopolymers_slop5;GRCh38_SimpleRepeat_homopolymer_gt11_slop5;GRCh38_allTandemRepeats;GRCh38_SimpleRepeat_homopolymer_7to11_slop5;GRCh38_SimpleRepeat_homopolymer_4to6_slop5;GRCh38_AllTandemRepeats_lt51bp_slop5;GRCh38_SimpleRepeat_imperfecthomopolgt20_slop5;GRCh38_SimpleRepeat_quadTR_20to50_slop5;GRCh38_SimpleRepeat_imperfecthomopolgt10_slop5;GRCh38_lowmappabilityall;GRCh38_nonunique_l100_m2_e1;GRCh38_alllowmapandsegdupregions;GRCh38_alldifficultregions;GRCh38_notinalldifficultregions	NLRP2;NLRP7;NLRP2	ENSG00000022556;ENSG00000167634;ENSG00000022556	transcript;transcript;gene_variant	ENST00000448584.7;ENST00000588756.5;ENSG00000022556	protein_coding;protein_coding;.	MODIFIER;MODIFIER;MODIFIER	upstream_gene_variant;intron_variant;intragenic_variant	NLRP7	ENSG00000167634	transcript	ENST00000588756.5	protein_coding	MODIFIER	intron_variant	.	.	.	.	.	.	.	.
19	54962590	Sniffles2.INS.38C9M12	N	<INS:98>	INS	INS	98	88.445	234.974	888	853	35	0.0394	novel	0.00169	0.00169	rare	0.00415	0	0	0.00305	0	0.00176	0.00439	0	0	0.00323	0	1	1	1	1	1	1	1	1	1	1	0.000563	0.995	0	0	0.609	0.00123	0.0012	0.728	difficult	GRCh38_AllTandemRepeatsandHomopolymers_slop5;GRCh38_allTandemRepeats;GRCh38_AllTandemRepeats_lt51bp_slop5;GRCh38_SimpleRepeat_quadTR_20to50_slop5;GRCh38_alldifficultregions	NLRP2;NLRP7;NLRP2	ENSG00000022556;ENSG00000167634;ENSG00000022556	transcript;transcript;gene_variant	ENST00000448584.7;ENST00000588756.5;ENSG00000022556	protein_coding;protein_coding;.	MODIFIER;MODIFIER;MODIFIER	upstream_gene_variant;intron_variant;intragenic_variant	NLRP7	ENSG00000167634	transcript	ENST00000588756.5	protein_coding	MODIFIER	intron_variant	.	.	.	.	.	.	.	.
19	54964130	Sniffles2.INS.38CBM12	N	<INS:1611>	INS	INS	1611	216.618	409.547	888	861	27	0.0304	known	0.00169	0.00169	rare	0.00208	0.00347	0	0.00305	0	0.00174	0.00218	0.00355	0	0.00311	0	1	1	1	1	1	1	1	1	1	1	0.000563	0.995	0	0	0.475	0.000399	0.00165	0.239	difficult	GRCh38_AllTandemRepeatsandHomopolymers_slop5;GRCh38_AllTandemRepeats_gt100bp_slop5;GRCh38_allTandemRepeats;GRCh38_AllTandemRepeats_201to10000bp_slop5;GRCh38_alldifficultregions	NLRP2;NLRP7;NLRP2	ENSG00000022556;ENSG00000167634;ENSG00000022556	transcript;transcript;gene_variant	ENST00000448584.7;ENST00000588756.5;ENSG00000022556	protein_coding;protein_coding;.	MODIFIER;MODIFIER;MODIFIER	upstream_gene_variant;intron_variant;intragenic_variant	NLRP7	ENSG00000167634	transcript	ENST00000588756.5	protein_coding	MODIFIER	intron_variant	.	.	.	.	.	.	.	.
19	54964992	Sniffles2.DEL.38D9M12	N	<DEL:-1088>	DEL	DEL	-1088	111.666	260.733	888	871	17	0.0191	novel	0.291	0.291	common	0.409	0.274	0.283	0.323	0.117	0.296	0.414	0.28	0.283	0.324	0.124	0.894	0.675	0.448	0.158	0.475	1	0.679	0.448	0.154	0.472	0.289	0.729	0.631	0.631	0.604	0.365	0.34	0.728	difficult	GRCh38_gclt25orgt65_slop50;GRCh38_AllHomopolymers_gt6bp_imperfectgt10bp_slop5;GRCh38_AllTandemRepeatsandHomopolymers_slop5;GRCh38_AllTandemRepeats_gt100bp_slop5;GRCh38_allTandemRepeats;GRCh38_SimpleRepeat_homopolymer_7to11_slop5;GRCh38_SimpleRepeat_homopolymer_4to6_slop5;GRCh38_AllTandemRepeats_201to10000bp_slop5;GRCh38_SimpleRepeat_imperfecthomopolgt10_slop5;GRCh38_lowmappabilityall;GRCh38_nonunique_l100_m2_e1;GRCh38_nonunique_l250_m0_e0;GRCh38_alllowmapandsegdupregions;GRCh38_alldifficultregions	NLRP7;NLRP7;NLRP2;NLRP2;NLRP7	ENSG00000167634;ENSG00000167634;ENSG00000022556;ENSG00000022556;ENSG00000167634	transcript;transcript;transcript;gene_variant;transcript	ENST00000588756.5;ENST00000588756.5;ENST00000448584.7;ENSG00000022556;ENST00000588756.5	protein_coding;protein_coding;protein_coding;.;protein_coding	HIGH;LOW;MODIFIER;MODIFIER;MODIFIER	splice_donor_variant&splice_region_variant&5_prime_UTR_variant&intron_variant;splice_region_variant;upstream_gene_variant;intragenic_variant;non_coding_transcript_variant	NLRP7;NLRP7;NLRP7	ENSG00000167634;ENSG00000167634;ENSG00000167634	transcript;transcript;transcript	ENST00000588756.5;ENST00000588756.5;ENST00000588756.5	protein_coding;protein_coding;protein_coding	HIGH;LOW;MODIFIER	splice_donor_variant&splice_region_variant&5_prime_UTR_variant&intron_variant;splice_region_variant;non_coding_transcript_variant	.	.	.	.	.	Promoter	Transcription Start Site	.
19	54965641	Sniffles2.INS.38CAM12	N	<INS:149>	INS	INS	149	42.66	66.178	888	880	8	0.00901	novel	0.635	0.365	common	0.504	0.674	0.619	0.616	0.819	0.639	0.513	0.674	0.619	0.616	0.83	0.156	0.0135	0.87	0.409	0.116	0.195	0.0135	0.87	0.409	0.268	0.635	0.798	0.808	0.768	0.683	0.602	0.619	0.772	difficult	GRCh38_gclt25orgt65_slop50;GRCh38_AllTandemRepeatsandHomopolymers_slop5;GRCh38_AllTandemRepeats_gt100bp_slop5;GRCh38_allTandemRepeats;GRCh38_SimpleRepeat_homopolymer_4to6_slop5;GRCh38_AllTandemRepeats_201to10000bp_slop5;GRCh38_lowmappabilityall;GRCh38_nonunique_l100_m2_e1;GRCh38_alllowmapandsegdupregions;GRCh38_alldifficultregions	NLRP2;NLRP7;NLRP2	ENSG00000022556;ENSG00000167634;ENSG00000022556	transcript;transcript;gene_variant	ENST00000448584.7;ENST00000588756.5;ENSG00000022556	protein_coding;protein_coding;.	MODIFIER;MODIFIER;MODIFIER	upstream_gene_variant;intron_variant;intragenic_variant	NLRP7	ENSG00000167634	transcript	ENST00000588756.5	protein_coding	MODIFIER	intron_variant	.	.	.	.	.	Promoter	.	.
19	54975228	Sniffles2.DEL.38DAM12	N	<DEL:-331>	DEL	DEL	-331	147.613	219.551	888	869	19	0.0214	known	0.15	0.15	common	0.164	0.066	0.256	0.0549	0.19	0.152	0.167	0.0664	0.259	0.0538	0.193	0.016	0.11	0.42	0.0714	1	0.0174	0.112	0.425	0.0611	1	0.142	0.959	0.888	0.888	0.879	0.0477	0.0539	0.827	confident	GRCh38_AllHomopolymers_gt6bp_imperfectgt10bp_slop5;GRCh38_AllTandemRepeatsandHomopolymers_slop5;GRCh38_SimpleRepeat_homopolymer_gt11_slop5;GRCh38_SimpleRepeat_homopolymer_7to11_slop5;GRCh38_SimpleRepeat_homopolymer_4to6_slop5;GRCh38_SimpleRepeat_imperfecthomopolgt10_slop5;GRCh38_lowmappabilityall;GRCh38_nonunique_l100_m2_e1;GRCh38_chainSelf;GRCh38_alllowmapandsegdupregions;GRCh38_alldifficultregions;GRCh38_notinalldifficultregions	ENSG00000243494;NLRP2	ENSG00000243494;ENSG00000022556	transcript;transcript	ENST00000466725.1;ENST00000448584.7	processed_pseudogene;protein_coding	MODIFIER;MODIFIER	downstream_gene_variant;intron_variant	NLRP2	ENSG00000022556	transcript	ENST00000448584.7	protein_coding	MODIFIER	intron_variant	.	.	.	.	.	.	.	.
19	54976740	Sniffles2.DEL.38DBM12	N	<DEL:-51>	DEL	DEL	-51	86.899	402.637	888	855	33	0.0372	known	0.0141	0.0141	low_frequency	0.0477	0.00694	0	0	0	0.0146	0.0504	0.00704	0	0	0	0.0905	1	1	1	1	0.0998	1	1	1	1	0.00507	0.982	0.348	0.348	0.519	0.00053	0.000842	0.584	confident	GRCh38_chainSelf;GRCh38_notinalldifficultregions	ENSG00000243494;NLRP2	ENSG00000243494;ENSG00000022556	transcript;transcript	ENST00000466725.1;ENST00000448584.7	processed_pseudogene;protein_coding	MODIFIER;MODIFIER	downstream_gene_variant;intron_variant	NLRP2	ENSG00000022556	transcript	ENST00000448584.7	protein_coding	MODIFIER	intron_variant	.	.	.	.	.	.	.	.
19	55024310	Sniffles2.INS.38E8M12	N	<INS:64>	INS	INS	64	27.334	59.417	888	882	6	0.00676	novel	0.7	0.3	common	0.514	0.802	0.771	0.838	0.675	0.704	0.519	0.802	0.772	0.844	0.679	1	0.438	0.661	0.382	0.00829	0.897	0.438	0.515	0.551	0.00848	0.714	0.95	0.958	0.915	0.938	0.805	0.804	0.967	difficult	GRCh38_AllTandemRepeats_51to200bp_slop5;GRCh38_AllTandemRepeatsandHomopolymers_slop5;GRCh38_AllTandemRepeats_gt100bp_slop5;GRCh38_allTandemRepeats;GRCh38_chainSelf;GRCh38_alldifficultregions	ENSG00000267149;GP6;GP6-AS1	ENSG00000267149;ENSG00000088053;ENSG00000267265	transcript;transcript;gene_variant	ENST00000585492.1;ENST00000310373.7;ENSG00000267265	pseudogene;protein_coding;.	MODIFIER;MODIFIER;MODIFIER	downstream_gene_variant;intron_variant;intragenic_variant	GP6	ENSG00000088053	transcript	ENST00000310373.7	protein_coding	MODIFIER	intron_variant	.	.	.	.	.	.	.	.
19	55027164	Sniffles2.INS.38E9M12	N	<INS:54>	INS	INS	54	46.068	197.167	888	866	22	0.0248	novel	0.0839	0.0839	common	0.0726	0.101	0.0417	0.158	0.0556	0.0854	0.0723	0.101	0.0424	0.162	0.0583	0.62	0.361	0.246	0.562	1	0.616	0.361	0.25	0.57	1	0.08	0.902	0.622	0.622	0.741	0.151	0.143	0.787	difficult	GRCh38_gclt25orgt65_slop50;GRCh38_AllTandemRepeatsandHomopolymers_slop5;GRCh38_AllTandemRepeats_gt100bp_slop5;GRCh38_allTandemRepeats;GRCh38_AllTandemRepeats_201to10000bp_slop5;GRCh38_lowmappabilityall;GRCh38_nonunique_l100_m2_e1;GRCh38_chainSelf;GRCh38_alllowmapandsegdupregions;GRCh38_alldifficultregions	ENSG00000267149;GP6;GP6-AS1	ENSG00000267149;ENSG00000088053;ENSG00000267265	transcript;transcript;gene_variant	ENST00000585492.1;ENST00000310373.7;ENSG00000267265	pseudogene;protein_coding;.	MODIFIER;MODIFIER;MODIFIER	downstream_gene_variant;intron_variant;intragenic_variant	GP6	ENSG00000088053	transcript	ENST00000310373.7	protein_coding	MODIFIER	intron_variant	.	.	.	.	.	Enhancer	.	.
19	55027267	Sniffles2.DEL.38F9M12	N	<DEL:-53>	DEL	DEL	-53	51.841	261.63	888	869	19	0.0214	novel	0.104	0.104	common	0.259	0.0556	0.00595	0.0762	0.0497	0.106	0.265	0.0559	0.00602	0.0755	0.0522	0.507	1	1	0.00724	1	0.504	1	1	0.00576	1	0.0839	0.886	0.563	0.563	0.734	0.0807	0.0919	0.845	difficult	GRCh38_gclt25orgt65_slop50;GRCh38_AllTandemRepeatsandHomopolymers_slop5;GRCh38_AllTandemRepeats_gt100bp_slop5;GRCh38_allTandemRepeats;GRCh38_SimpleRepeat_homopolymer_4to6_slop5;GRCh38_AllTandemRepeats_201to10000bp_slop5;GRCh38_chainSelf;GRCh38_alldifficultregions	ENSG00000267149;GP6;GP6-AS1	ENSG00000267149;ENSG00000088053;ENSG00000267265	transcript;transcript;gene_variant	ENST00000585492.1;ENST00000310373.7;ENSG00000267265	pseudogene;protein_coding;.	MODIFIER;MODIFIER;MODIFIER	downstream_gene_variant;intron_variant;intragenic_variant	GP6	ENSG00000088053	transcript	ENST00000310373.7	protein_coding	MODIFIER	intron_variant	.	.	.	.	.	Enhancer	.	.
19	55029141	Sniffles2.INS.38EAM12	N	<INS:112>	INS	INS	112	131.36	422.47	888	857	31	0.0349	known	0.00732	0.00732	low_frequency	0.0249	0.00347	0	0	0	0.00758	0.0259	0.00352	0	0	0	1	1	1	1	1	1	1	1	1	1	0.00676	0.999	0.923	0.923	0.955	0.000555	0.000558	0.973	difficult	GRCh38_AllTandemRepeatsandHomopolymers_slop5;GRCh38_allTandemRepeats;GRCh38_AllTandemRepeats_lt51bp_slop5;GRCh38_alldifficultregions	GP6;ENSG00000267149;GP6-AS1	ENSG00000088053;ENSG00000267149;ENSG00000267265	transcript;transcript;gene_variant	ENST00000310373.7;ENST00000585492.1;ENSG00000267265	protein_coding;pseudogene;.	MODIFIER;MODIFIER;MODIFIER	intron_variant;intron_variant;intragenic_variant	GP6	ENSG00000088053	transcript	ENST00000310373.7	protein_coding	MODIFIER	intron_variant	.	.	.	.	.	Enhancer	Enhancer	.
19	55055807	Sniffles2.INS.38EEM12	N	<INS:88>	INS	INS	88	91.819	306.012	888	865	23	0.0259	known	0.00676	0.00676	low_frequency	0.0187	0.0104	0	0	0	0.00694	0.0192	0.0107	0	0	0	1	1	1	1	1	1	1	1	1	1	0.00676	0.998	0.917	0.917	0.951	0.000451	0.000441	0.891	confident	GRCh38_notinalldifficultregions	ENSG00000267149;RDH13	ENSG00000267149;ENSG00000160439	transcript;transcript	ENST00000585492.1;ENST00000415061.8	pseudogene;protein_coding	MODIFIER;MODIFIER	upstream_gene_variant;intron_variant	RDH13	ENSG00000160439	transcript	ENST00000415061.8	protein_coding	MODIFIER	intron_variant	.	.	.	.	.	.	.	.
19	55060469	Sniffles2.INS.38F0M12	N	<INS:135>	INS	INS	135	173.714	383.225	888	862	26	0.0293	novel	0.00563	0.00563	low_frequency	0.0208	0	0	0	0	0.0058	0.0215	0	0	0	0	1	1	1	1	1	1	1	1	1	1	0.00563	0.984	0.3	0.3	0.631	0.000352	0.00044	0.742	difficult	GRCh38_lowmappabilityall;GRCh38_nonunique_l100_m2_e1;GRCh38_alllowmapandsegdupregions;GRCh38_alldifficultregions	RDH13	ENSG00000160439	transcript	ENST00000415061.8	protein_coding	MODIFIER	intron_variant	RDH13	ENSG00000160439	transcript	ENST00000415061.8	protein_coding	MODIFIER	intron_variant	.	.	.	.	.	.	.	.
19	55062887	Sniffles2.DEL.38FEM12	N	<DEL:-51>	DEL	DEL	-51	66.737	321.454	888	866	22	0.0248	novel	0.00113	0.00113	rare	0	0.00694	0	0	0	0.00116	0	0.00714	0	0	0	1	1	1	1	1	1	1	1	1	1	0	0.998	0	0	0.0505	0.00424	0.00446	0.84	difficult	GRCh38_gclt25orgt65_slop50;GRCh38_SimpleRepeat_homopolymer_4to6_slop5;GRCh38_alldifficultregions	RDH13	ENSG00000160439	transcript	ENST00000415061.8	protein_coding	MODIFIER	intron_variant	RDH13	ENSG00000160439	transcript	ENST00000415061.8	protein_coding	MODIFIER	intron_variant	.	.	.	.	.	Promoter	.	.
19	55064678	Sniffles2.DEL.38FFM12	N	<DEL:-1105>	DEL	DEL	-1105	18.679	79.426	888	869	19	0.0214	known	0.022	0.022	low_frequency	0	0.0556	0.0655	0	0.00292	0.0224	0	0.0563	0.0667	0	0.00303	1	0.057	0.52	1	1	1	0.0585	0.527	1	1	0.0124	0.955	0.222	0.222	0.423	0.00142	0.0059	0.221	confident	GRCh38_AllHomopolymers_gt6bp_imperfectgt10bp_slop5;GRCh38_AllTandemRepeatsandHomopolymers_slop5;GRCh38_SimpleRepeat_triTR_15to50_slop5;GRCh38_allTandemRepeats;GRCh38_SimpleRepeat_homopolymer_7to11_slop5;GRCh38_SimpleRepeat_homopolymer_4to6_slop5;GRCh38_AllTandemRepeats_lt51bp_slop5;GRCh38_SimpleRepeat_imperfecthomopolgt10_slop5;GRCh38_allOtherDifficultregions;GRCh38_gnomAD_InbreedingCoeff_slop1bp_merge1000bp;GRCh38_alldifficultregions;GRCh38_notinalldifficultregions	RDH13;RDH13	ENSG00000160439;ENSG00000160439	transcript;gene_variant	ENST00000415061.8;ENSG00000160439	protein_coding;.	MODIFIER;MODIFIER	upstream_gene_variant;intragenic_variant	.	.	.	.	.	.	.	.	.	.	.	.	.	.	.
19	55064843	Sniffles2.INS.38EFM12	N	<INS:307>	INS	INS	307	86.706	105.107	888	882	6	0.00676	novel	0.708	0.292	common	0.803	0.615	0.848	0.546	0.67	0.709	0.806	0.615	0.846	0.549	0.671	0.025	0.861	0.225	1	0.299	0.0598	0.86	0.228	1	0.226	0.788	0.599	0.653	0.388	0.367	0.637	0.597	0.393	difficult	GRCh38_allOtherDifficultregions;GRCh38_gnomAD_InbreedingCoeff_slop1bp_merge1000bp;GRCh38_alldifficultregions	RDH13;RDH13	ENSG00000160439;ENSG00000160439	transcript;gene_variant	ENST00000415061.8;ENSG00000160439	protein_coding;.	MODIFIER;MODIFIER	upstream_gene_variant;intragenic_variant	.	.	.	.	.	.	.	.	.	.	.	.	.	.	.
19	55068945	Sniffles2.INS.38F1M12	N	<INS:184>	INS	INS	184	67.936	50.649	888	888	0	0	novel	0.982	0.018	low_frequency	0.983	0.983	0.985	0.976	0.985	0.982	0.983	0.983	0.985	0.976	0.985	1	1	1	1	1	1	1	1	1	1	0.99	0.946	0.946	0	0.421	0.996	0.99	0.272	difficult	GRCh38_AllHomopolymers_gt6bp_imperfectgt10bp_slop5;GRCh38_AllTandemRepeatsandHomopolymers_slop5;GRCh38_SimpleRepeat_quadTR_51to200_slop5;GRCh38_SimpleRepeat_homopolymer_4to6_slop5;GRCh38_SimpleRepeat_imperfecthomopolgt10_slop5;GRCh38_alldifficultregions	RDH13	ENSG00000160439	gene_variant	ENSG00000160439	.	MODIFIER	intragenic_variant	.	.	.	.	.	.	.	.	.	.	.	.	Promoter	.	.
19	55076104	Sniffles2.INS.38F3M12	N	<INS:105>	INS	INS	105	36.186	69.793	888	885	3	0.00338	novel	0.597	0.403	common	0.602	0.649	0.61	0.619	0.515	0.598	0.605	0.649	0.61	0.619	0.515	0.0319	0.0175	0.33	0.137	0.067	0.0309	0.0175	0.33	0.137	0.067	0.646	0.803	0.793	0.751	0.807	0.637	0.614	0.775	difficult	GRCh38_gclt25orgt65_slop50;GRCh38_AllTandemRepeatsandHomopolymers_slop5;GRCh38_AllTandemRepeats_gt100bp_slop5;GRCh38_allTandemRepeats;GRCh38_AllTandemRepeats_201to10000bp_slop5;GRCh38_satellites_slop5;GRCh38_alldifficultregions	EPS8L1	ENSG00000131037	transcript	ENST00000201647.11	protein_coding	MODIFIER	intron_variant	EPS8L1	ENSG00000131037	transcript	ENST00000201647.11	protein_coding	MODIFIER	intron_variant	.	.	.	.	.	Promoter	.	.
19	55078500	Sniffles2.DEL.3904M12	N	<DEL:-110>	DEL	DEL	-110	80.268	247.093	888	884	4	0.00451	novel	0.484	0.484	common	0.498	0.472	0.482	0.524	0.436	0.485	0.498	0.472	0.482	0.524	0.441	4.42e-07	2.34e-05	3.86e-08	0.000934	0.12	7.45e-07	2.34e-05	4.06e-08	0.000934	0.0865	0.511	0.707	0.689	0.689	0.723	0.536	0.504	0.791	difficult	GRCh38_gclt25orgt65_slop50;GRCh38_AllTandemRepeatsandHomopolymers_slop5;GRCh38_AllTandemRepeats_gt100bp_slop5;GRCh38_allTandemRepeats;GRCh38_SimpleRepeat_homopolymer_4to6_slop5;GRCh38_AllTandemRepeats_201to10000bp_slop5;GRCh38_satellites_slop5;GRCh38_lowmappabilityall;GRCh38_nonunique_l100_m2_e1;GRCh38_alllowmapandsegdupregions;GRCh38_alldifficultregions	EPS8L1	ENSG00000131037	transcript	ENST00000201647.11	protein_coding	MODIFIER	intron_variant	EPS8L1	ENSG00000131037	transcript	ENST00000201647.11	protein_coding	MODIFIER	intron_variant	.	.	.	.	.	.	.	.
19	55093395	Sniffles2.DEL.3907M12	N	<DEL:-813>	DEL	DEL	-813	341.348	81.554	888	887	1	0.00113	known	0.907	0.093	common	0.813	0.944	0.985	0.89	0.947	0.907	0.813	0.944	0.985	0.89	0.947	0.0312	0.356	1	0.222	1	0.0312	0.356	1	0.222	1	0.922	0.892	0.895	0.584	0.743	0.889	0.882	0.905	difficult	GRCh38_gclt25orgt65_slop50;GRCh38_AllTandemRepeatsandHomopolymers_slop5;GRCh38_AllTandemRepeats_gt100bp_slop5;GRCh38_allTandemRepeats;GRCh38_SimpleRepeat_homopolymer_4to6_slop5;GRCh38_AllTandemRepeats_201to10000bp_slop5;GRCh38_satellites_slop5;GRCh38_lowmappabilityall;GRCh38_nonunique_l100_m2_e1;GRCh38_alllowmapandsegdupregions;GRCh38_alldifficultregions	PPP1R12C	ENSG00000125503	transcript	ENST00000263433.8	protein_coding	MODIFIER	intron_variant	PPP1R12C	ENSG00000125503	transcript	ENST00000263433.8	protein_coding	MODIFIER	intron_variant	.	.	.	.	.	.	.	.
19	55093833	Sniffles2.INS.38F5M12	N	<INS:70>	INS	INS	70	26.948	311.809	888	863	25	0.0282	novel	0.0366	0.0366	low_frequency	0.0311	0.0312	0	0.101	0.0234	0.0377	0.0322	0.0319	0	0.102	0.0247	0.201	0.121	1	0.374	1	0.208	0.123	1	0.376	1	0.0349	0.989	0.889	0.889	0.949	0.0997	0.0993	0.987	difficult	GRCh38_gclt25orgt65_slop50;GRCh38_AllTandemRepeatsandHomopolymers_slop5;GRCh38_AllTandemRepeats_gt100bp_slop5;GRCh38_allTandemRepeats;GRCh38_SimpleRepeat_homopolymer_4to6_slop5;GRCh38_AllTandemRepeats_201to10000bp_slop5;GRCh38_satellites_slop5;GRCh38_lowmappabilityall;GRCh38_nonunique_l100_m2_e1;GRCh38_alllowmapandsegdupregions;GRCh38_alldifficultregions	PPP1R12C	ENSG00000125503	transcript	ENST00000263433.8	protein_coding	MODIFIER	intron_variant	PPP1R12C	ENSG00000125503	transcript	ENST00000263433.8	protein_coding	MODIFIER	intron_variant	.	.	.	.	.	.	.	.
19	55094200	Sniffles2.DEL.3908M12	N	<DEL:-70>	DEL	DEL	-70	106.765	194.68	888	871	17	0.0191	novel	0.054	0.054	common	0.127	0.0382	0.0298	0.0152	0.0263	0.0545	0.127	0.0385	0.0305	0.0154	0.0273	0.0186	1	1	1	1	0.0188	1	1	1	1	0.0304	0.865	0.146	0.146	0.447	0.0135	0.0255	0.447	difficult	GRCh38_gclt25orgt65_slop50;GRCh38_AllTandemRepeatsandHomopolymers_slop5;GRCh38_AllTandemRepeats_gt100bp_slop5;GRCh38_allTandemRepeats;GRCh38_SimpleRepeat_homopolymer_4to6_slop5;GRCh38_AllTandemRepeats_201to10000bp_slop5;GRCh38_satellites_slop5;GRCh38_alldifficultregions	PPP1R12C	ENSG00000125503	transcript	ENST00000263433.8	protein_coding	MODIFIER	intron_variant	PPP1R12C	ENSG00000125503	transcript	ENST00000263433.8	protein_coding	MODIFIER	intron_variant	.	.	.	.	.	.	.	.
19	55097523	Sniffles2.DEL.3909M12	N	<DEL:-64>	DEL	DEL	-64	55.181	332.609	888	887	1	0.00113	novel	0.601	0.399	common	0.498	0.722	0.699	0.658	0.494	0.602	0.5	0.722	0.699	0.658	0.494	0.369	0.532	0.718	0.862	0.76	0.366	0.532	0.718	0.862	0.76	0.613	0.758	0.759	0.73	0.701	0.656	0.642	0.777	difficult	GRCh38_gclt25orgt65_slop50;GRCh38_AllTandemRepeatsandHomopolymers_slop5;GRCh38_AllTandemRepeats_gt100bp_slop5;GRCh38_allTandemRepeats;GRCh38_SimpleRepeat_homopolymer_4to6_slop5;GRCh38_AllTandemRepeats_201to10000bp_slop5;GRCh38_lowmappabilityall;GRCh38_nonunique_l100_m2_e1;GRCh38_alllowmapandsegdupregions;GRCh38_alldifficultregions	PPP1R12C	ENSG00000125503	transcript	ENST00000263433.8	protein_coding	MODIFIER	intron_variant	PPP1R12C	ENSG00000125503	transcript	ENST00000263433.8	protein_coding	MODIFIER	intron_variant	.	.	.	.	.	.	.	.
19	55097543	Sniffles2.INS.391CM12	N	<INS:94>	INS	INS	94	114.957	120.99	888	875	13	0.0146	novel	0.0687	0.0687	common	0.0685	0.0556	0.0952	0.0396	0.0819	0.0691	0.0675	0.0563	0.0964	0.0401	0.0833	0.61	1	0.367	1	1	0.608	1	0.367	1	1	0.0282	0.851	0.157	0.157	0.388	0.039	0.06	0.565	difficult	GRCh38_gclt25orgt65_slop50;GRCh38_AllTandemRepeatsandHomopolymers_slop5;GRCh38_AllTandemRepeats_gt100bp_slop5;GRCh38_allTandemRepeats;GRCh38_SimpleRepeat_homopolymer_4to6_slop5;GRCh38_AllTandemRepeats_201to10000bp_slop5;GRCh38_lowmappabilityall;GRCh38_nonunique_l100_m2_e1;GRCh38_alllowmapandsegdupregions;GRCh38_alldifficultregions	PPP1R12C	ENSG00000125503	transcript	ENST00000263433.8	protein_coding	MODIFIER	intron_variant	PPP1R12C	ENSG00000125503	transcript	ENST00000263433.8	protein_coding	MODIFIER	intron_variant	.	.	.	.	.	.	.	.
19	55125627	Sniffles2.DEL.3930M12	N	<DEL:-602>	DEL	DEL	-602	133.903	105.462	888	865	23	0.0259	known	0.0569	0.0569	common	0.0747	0.0625	0.104	0.0122	0.0234	0.0578	0.0766	0.0625	0.106	0.0127	0.0238	1	0.0902	1	1	1	1	0.0902	1	1	1	0.0535	0.935	0.649	0.649	0.694	0.0136	0.0205	0.612	confident	GRCh38_AllHomopolymers_gt6bp_imperfectgt10bp_slop5;GRCh38_AllTandemRepeatsandHomopolymers_slop5;GRCh38_SimpleRepeat_homopolymer_gt11_slop5;GRCh38_SimpleRepeat_homopolymer_gt20_slop5;GRCh38_SimpleRepeat_homopolymer_4to6_slop5;GRCh38_SimpleRepeat_imperfecthomopolgt20_slop5;GRCh38_SimpleRepeat_imperfecthomopolgt10_slop5;GRCh38_lowmappabilityall;GRCh38_nonunique_l100_m2_e1;GRCh38_alllowmapandsegdupregions;GRCh38_alldifficultregions;GRCh38_notinalldifficultregions	MIR7975;ENSG00000287170;MIR7975-TNNT1	ENSG00000275863;ENSG00000287170;ENSG00000275863-ENSG00000105048	transcript;transcript;intergenic_region	ENST00000619350.1;ENST00000666966.1;ENSG00000275863-ENSG00000105048	miRNA;pseudogene;.	MODIFIER;MODIFIER;MODIFIER	upstream_gene_variant;downstream_gene_variant;intergenic_region	.	.	.	.	.	.	.	.	.	.	.	.	.	.	.
19	55134788	Sniffles2.INS.3921M12	N	<INS:240>	INS	INS	240	94.765	95.146	888	888	0	0	novel	0.982	0.018	low_frequency	0.981	0.99	0.985	0.982	0.974	0.982	0.981	0.99	0.985	0.982	0.974	1	1	1	1	1	1	1	1	1	1	0.992	0.953	0.953	0.0625	0.415	0.997	0.989	0.243	difficult	GRCh38_AllTandemRepeats_51to200bp_slop5;GRCh38_AllTandemRepeatsandHomopolymers_slop5;GRCh38_AllTandemRepeats_gt100bp_slop5;GRCh38_allTandemRepeats;GRCh38_SimpleRepeat_homopolymer_4to6_slop5;GRCh38_alldifficultregions	TNNT1	ENSG00000105048	transcript	ENST00000588981.6	protein_coding	MODIFIER	intron_variant	TNNT1	ENSG00000105048	transcript	ENST00000588981.6	protein_coding	MODIFIER	intron_variant	.	.	.	.	.	Open chromatin	.	.
19	55147354	Sniffles2.DEL.3932M12	N	<DEL:-73>	DEL	DEL	-73	31.559	191.15	888	885	3	0.00338	novel	0.703	0.297	common	0.691	0.67	0.738	0.656	0.757	0.704	0.694	0.671	0.738	0.656	0.757	3.92e-06	0.353	0.108	0.863	0.296	1.45e-06	0.449	0.108	0.862	0.296	0.744	0.632	0.652	0.52	0.478	0.713	0.685	0.559	difficult	GRCh38_gclt25orgt65_slop50;GRCh38_AllTandemRepeatsandHomopolymers_slop5;GRCh38_AllTandemRepeats_gt100bp_slop5;GRCh38_allTandemRepeats;GRCh38_SimpleRepeat_homopolymer_4to6_slop5;GRCh38_AllTandemRepeats_201to10000bp_slop5;GRCh38_satellites_slop5;GRCh38_lowmappabilityall;GRCh38_nonunique_l100_m2_e1;GRCh38_alllowmapandsegdupregions;GRCh38_alldifficultregions	TNNI3;TNNT1	ENSG00000129991;ENSG00000105048	transcript;transcript	ENST00000665070.1;ENST00000588981.6	protein_coding;protein_coding	MODIFIER;MODIFIER	downstream_gene_variant;intron_variant	TNNT1	ENSG00000105048	transcript	ENST00000588981.6	protein_coding	MODIFIER	intron_variant	.	.	.	.	.	Promoter	Transcription Start Site	.
19	55153757	Sniffles2.INS.3925M12	N	<INS:92>	INS	INS	92	26.436	52.609	888	888	0	0	novel	0.962	0.038	low_frequency	0.884	0.979	1	0.994	0.991	0.962	0.884	0.979	1	0.994	0.991	0.337	1	1	1	1	0.337	1	1	1	1	0.967	0.961	0.965	0.629	0.794	0.992	0.989	0.554	difficult	GRCh38_AllHomopolymers_gt6bp_imperfectgt10bp_slop5;GRCh38_AllTandemRepeatsandHomopolymers_slop5;GRCh38_SimpleRepeat_homopolymer_7to11_slop5;GRCh38_allOtherDifficultregions;GRCh38_gnomAD_InbreedingCoeff_slop1bp_merge1000bp;GRCh38_alldifficultregions	TNNT1;DNAAF3;ENSG00000267110;TNNI3	ENSG00000105048;ENSG00000167646;ENSG00000267110;ENSG00000129991	transcript;transcript;transcript;transcript	ENST00000588981.6;ENST00000527223.6;ENST00000587871.1;ENST00000665070.1	protein_coding;protein_coding;nonsense_mediated_decay;protein_coding	MODIFIER;MODIFIER;MODIFIER;MODIFIER	upstream_gene_variant;downstream_gene_variant;downstream_gene_variant;intron_variant	TNNI3	ENSG00000129991	transcript	ENST00000665070.1	protein_coding	MODIFIER	intron_variant	.	.	.	.	.	.	.	.
19	55155452	Sniffles2.DEL.3933M12	N	<DEL:-66>	DEL	DEL	-66	126.064	343.261	888	867	21	0.0236	novel	0.148	0.148	common	0.147	0.118	0.0893	0.201	0.181	0.152	0.151	0.121	0.0926	0.204	0.186	0.796	0.22	0.367	0.81	0.204	0.617	0.221	0.365	0.812	0.301	0.144	0.855	0.66	0.66	0.775	0.186	0.189	0.874	difficult	GRCh38_gclt25orgt65_slop50;GRCh38_AllTandemRepeatsandHomopolymers_slop5;GRCh38_AllTandemRepeats_gt100bp_slop5;GRCh38_allTandemRepeats;GRCh38_SimpleRepeat_homopolymer_4to6_slop5;GRCh38_AllTandemRepeats_201to10000bp_slop5;GRCh38_satellites_slop5;GRCh38_lowmappabilityall;GRCh38_nonunique_l100_m2_e1;GRCh38_alllowmapandsegdupregions;GRCh38_alldifficultregions	DNAAF3-AS1;DNAAF3;ENSG00000267110;TNNI3	ENSG00000267577;ENSG00000167646;ENSG00000267110;ENSG00000129991	transcript;transcript;transcript;transcript	ENST00000591665.1;ENST00000527223.6;ENST00000587871.1;ENST00000665070.1	pseudogene;protein_coding;nonsense_mediated_decay;protein_coding	MODIFIER;MODIFIER;MODIFIER;MODIFIER	upstream_gene_variant;downstream_gene_variant;intron_variant;intron_variant	TNNI3	ENSG00000129991	transcript	ENST00000665070.1	protein_coding	MODIFIER	intron_variant	.	.	.	.	.	Promoter	.	.
19	55159696	Sniffles2.INS.3928M12	N	<INS:69>	INS	INS	69	121.824	449.927	888	861	27	0.0304	novel	0.00113	0.00113	rare	0.00208	0	0.00298	0	0	0.00116	0.00214	0	0.00305	0	0	1	1	1	1	1	1	1	1	1	1	0	0.998	0	0	0.0971	1.84e-05	0.000286	0.0814	difficult	GRCh38_AllTandemRepeats_51to200bp_slop5;GRCh38_AllTandemRepeatsandHomopolymers_slop5;GRCh38_AllTandemRepeats_gt100bp_slop5;GRCh38_allTandemRepeats;GRCh38_SimpleRepeat_homopolymer_4to6_slop5;GRCh38_satellites_slop5;GRCh38_alldifficultregions	TNNI3;DNAAF3;ENSG00000267110;DNAAF3-AS1	ENSG00000129991;ENSG00000167646;ENSG00000267110;ENSG00000267577	transcript;transcript;transcript;transcript	ENST00000665070.1;ENST00000527223.6;ENST00000587871.1;ENST00000591665.1	protein_coding;protein_coding;nonsense_mediated_decay;pseudogene	MODIFIER;MODIFIER;MODIFIER;MODIFIER	upstream_gene_variant;intron_variant;intron_variant;non_coding_transcript_exon_variant	DNAAF3	ENSG00000167646	transcript	ENST00000527223.6	protein_coding	MODIFIER	intron_variant	.	.	.	.	.	Promoter	.	.
19	55186565	Sniffles2.INS.392CM12	N	<INS:76>	INS	INS	76	35.106	137.095	888	884	4	0.00451	novel	0.562	0.438	common	0.782	0.583	0.378	0.396	0.576	0.564	0.782	0.588	0.38	0.396	0.576	0.0142	1	0.0703	0.144	0.437	0.0142	1	0.0695	0.144	0.437	0.588	0.774	0.751	0.75	0.811	0.41	0.408	0.852	difficult	GRCh38_AllTandemRepeats_51to200bp_slop5;GRCh38_AllTandemRepeatsandHomopolymers_slop5;GRCh38_allTandemRepeats;GRCh38_alldifficultregions	PTPRH	ENSG00000080031	transcript	ENST00000376350.8	protein_coding	MODIFIER	intron_variant	PTPRH	ENSG00000080031	transcript	ENST00000376350.8	protein_coding	MODIFIER	intron_variant	.	.	.	.	.	.	.	.
19	55190538	Sniffles2.INS.392DM12	N	<INS:84>	INS	INS	84	161.726	241.204	888	867	21	0.0236	novel	0.0135	0.0135	low_frequency	0.0415	0.00694	0	0.00305	0.00292	0.0138	0.0429	0.00709	0	0.00316	0.00296	1	1	1	1	1	1	1	1	1	1	0.0101	0.989	0.667	0.667	0.807	0.00346	0.00446	0.735	difficult	GRCh38_gclt25orgt65_slop50;GRCh38_AllTandemRepeats_51to200bp_slop5;GRCh38_AllTandemRepeatsandHomopolymers_slop5;GRCh38_AllTandemRepeats_gt100bp_slop5;GRCh38_allTandemRepeats;GRCh38_alldifficultregions	PTPRH	ENSG00000080031	transcript	ENST00000376350.8	protein_coding	MODIFIER	intron_variant	PTPRH	ENSG00000080031	transcript	ENST00000376350.8	protein_coding	MODIFIER	intron_variant	.	.	.	.	.	.	.	.
19	55208101	Sniffles2.DEL.3956M12	N	<DEL:-291>	DEL	DEL	-291	204.071	348.246	888	884	4	0.00451	novel	0.445	0.445	common	0.672	0.358	0.244	0.436	0.406	0.447	0.672	0.358	0.246	0.441	0.409	0.188	0.717	0.0196	0.874	0.267	0.188	0.717	0.0198	0.874	0.268	0.446	0.852	0.841	0.841	0.818	0.442	0.437	0.889	difficult	GRCh38_gclt25orgt65_slop50;GRCh38_AllTandemRepeatsandHomopolymers_slop5;GRCh38_AllTandemRepeats_gt100bp_slop5;GRCh38_allTandemRepeats;GRCh38_SimpleRepeat_homopolymer_4to6_slop5;GRCh38_AllTandemRepeats_201to10000bp_slop5;GRCh38_satellites_slop5;GRCh38_lowmappabilityall;GRCh38_nonunique_l100_m2_e1;GRCh38_nonunique_l250_m0_e0;GRCh38_alllowmapandsegdupregions;GRCh38_alldifficultregions	PTPRH	ENSG00000080031	transcript	ENST00000376350.8	protein_coding	MODIFIER	intron_variant	PTPRH	ENSG00000080031	transcript	ENST00000376350.8	protein_coding	MODIFIER	intron_variant	.	.	.	.	.	Promoter	.	.
19	55208728	Sniffles2.DEL.3957M12	N	<DEL:-116>	DEL	DEL	-116	102.183	131.563	888	865	23	0.0259	novel	0.0394	0.0394	low_frequency	0.0768	0.0243	0	0.0549	0.0234	0.0405	0.0791	0.0248	0	0.0556	0.0244	0.007	1	1	0.389	1	0.00796	1	1	0.393	1	0.0203	0.91	0.141	0.141	0.493	0.0282	0.0391	0.571	difficult	GRCh38_gclt25orgt65_slop50;GRCh38_AllTandemRepeatsandHomopolymers_slop5;GRCh38_AllTandemRepeats_gt100bp_slop5;GRCh38_allTandemRepeats;GRCh38_SimpleRepeat_homopolymer_4to6_slop5;GRCh38_AllTandemRepeats_201to10000bp_slop5;GRCh38_satellites_slop5;GRCh38_lowmappabilityall;GRCh38_nonunique_l100_m2_e1;GRCh38_nonunique_l250_m0_e0;GRCh38_alllowmapandsegdupregions;GRCh38_alldifficultregions	PTPRH	ENSG00000080031	transcript	ENST00000376350.8	protein_coding	MODIFIER	intron_variant	PTPRH	ENSG00000080031	transcript	ENST00000376350.8	protein_coding	MODIFIER	intron_variant	.	.	.	.	.	Promoter	.	.
19	55218435	Sniffles2.INS.394EM12	N	<INS:138>	INS	INS	138	85.372	121.867	888	871	17	0.0191	novel	0.232	0.232	common	0.336	0.181	0.134	0.265	0.196	0.236	0.345	0.183	0.136	0.27	0.198	0.885	0.0849	0.742	0.689	0.809	1	0.0872	0.741	0.554	0.808	0.226	0.895	0.838	0.838	0.845	0.249	0.26	0.845	difficult	GRCh38_gclt25orgt65_slop50;GRCh38_AllTandemRepeatsandHomopolymers_slop5;GRCh38_SimpleRepeat_diTR_11to50_slop5;GRCh38_AllTandemRepeats_gt100bp_slop5;GRCh38_allTandemRepeats;GRCh38_AllTandemRepeats_201to10000bp_slop5;GRCh38_alldifficultregions	ENSG00000286230;ENSG00000267649	ENSG00000286230;ENSG00000267649	transcript;transcript	ENST00000651492.1;ENST00000585911.1	pseudogene;pseudogene	MODIFIER;MODIFIER	upstream_gene_variant;intron_variant	.	.	.	.	.	.	.	.	.	.	.	.	.	.	.
19	55245197	Sniffles2.INV.395EM12	N	<INV:102>	INV	OTHER	102	148.302	282.407	888	872	16	0.018	novel	0.00113	0.00113	rare	0	0.00347	0	0	0.00292	0.00115	0	0.00352	0	0	0.00299	1	1	1	1	1	1	1	1	1	1	0	0.998	0	0	0.0452	8.19e-06	0.000291	0.0793	confident	GRCh38_refseq_cds;GRCh38_AllHomopolymers_gt6bp_imperfectgt10bp_slop5;GRCh38_AllTandemRepeatsandHomopolymers_slop5;GRCh38_SimpleRepeat_homopolymer_4to6_slop5;GRCh38_SimpleRepeat_imperfecthomopolgt10_slop5;GRCh38_chainSelf;GRCh38_alldifficultregions;GRCh38_notinalldifficultregions	PPP6R1;MIR6803	ENSG00000105063;ENSG00000278264	transcript;transcript	ENST00000412770.7;ENST00000615997.1	protein_coding;miRNA	MODIFIER;MODIFIER	intron_variant;non_coding_transcript_exon_variant	PPP6R1	ENSG00000105063	transcript	ENST00000412770.7	protein_coding	MODIFIER	intron_variant	.	.	.	.	.	.	.	hsa-miR-23a-3p;hsa-miR-23b-3p
19	55266485	Sniffles2.INS.3950M12	N	<INS:1573>	INS	INS	1573	138.352	24.06	888	888	0	0	novel	0.994	0.006	low_frequency	0.99	0.996	0.991	1	0.994	0.994	0.99	0.996	0.991	1	0.994	1	1	1	1	1	1	1	1	1	1	0.999	0.985	0.985	0	0.364	1	0.999	0.273	difficult	GRCh38_AllTandemRepeatsandHomopolymers_slop5;GRCh38_SimpleRepeat_triTR_15to50_slop5;GRCh38_AllTandemRepeats_gt100bp_slop5;GRCh38_allTandemRepeats;GRCh38_AllTandemRepeats_201to10000bp_slop5;GRCh38_alldifficultregions	HSPBP1	ENSG00000133265	transcript	ENST00000255631.9	protein_coding	MODIFIER	intron_variant	HSPBP1	ENSG00000133265	transcript	ENST00000255631.9	protein_coding	MODIFIER	intron_variant	.	.	.	.	.	.	.	.
19	55266485	Sniffles2.INS.3952M12	N	<INS:3087>	INS	INS	3087	212.328	36.709	888	859	29	0.0327	novel	0.0141	0.0141	low_frequency	0.0145	0.0104	0.0208	0.00305	0.0205	0.0146	0.0154	0.0106	0.0213	0.00309	0.0213	1	1	0.0618	1	0.000903	1	1	0.0632	1	0.000982	0.00507	0.966	0	0	0.408	0.00264	0.00544	0.392	difficult	GRCh38_AllTandemRepeatsandHomopolymers_slop5;GRCh38_SimpleRepeat_triTR_15to50_slop5;GRCh38_AllTandemRepeats_gt100bp_slop5;GRCh38_allTandemRepeats;GRCh38_AllTandemRepeats_201to10000bp_slop5;GRCh38_alldifficultregions	HSPBP1	ENSG00000133265	transcript	ENST00000255631.9	protein_coding	MODIFIER	intron_variant	HSPBP1	ENSG00000133265	transcript	ENST00000255631.9	protein_coding	MODIFIER	intron_variant	.	.	.	.	.	.	.	.
19	55286058	Sniffles2.INS.3954M12	N	<INS:69>	INS	INS	69	69.622	197.892	888	861	27	0.0304	novel	0.0614	0.0614	common	0.0726	0.139	0.0179	0.0579	0.0263	0.0633	0.0758	0.142	0.0184	0.059	0.0273	0.356	0.478	1	1	1	0.625	0.482	1	1	1	0.0327	0.877	0.243	0.243	0.41	0.0386	0.0626	0.518	difficult	GRCh38_gclt25orgt65_slop50;GRCh38_AllTandemRepeatsandHomopolymers_slop5;GRCh38_AllTandemRepeats_gt100bp_slop5;GRCh38_allTandemRepeats;GRCh38_AllTandemRepeats_201to10000bp_slop5;GRCh38_satellites_slop5;GRCh38_chainSelf;GRCh38_alldifficultregions	BRSK1	ENSG00000160469	transcript	ENST00000590333.5	protein_coding	MODIFIER	intron_variant	BRSK1	ENSG00000160469	transcript	ENST00000590333.5	protein_coding	MODIFIER	intron_variant	.	.	.	.	.	.	.	.
19	55308342	Sniffles2.INS.3970M12	N	<INS:51>	INS	INS	51	51.097	251.489	888	870	18	0.0203	novel	0.159	0.159	common	0.43	0.104	0.00595	0.104	0.0263	0.162	0.43	0.107	0.0061	0.106	0.0274	0.694	0.179	1	1	0.102	0.694	0.191	1	1	0.107	0.157	0.959	0.9	0.9	0.927	0.0953	0.0952	0.98	confident	GRCh38_SimpleRepeat_homopolymer_4to6_slop5;GRCh38_notinalldifficultregions	TMEM150B;ENSG00000268729;BRSK1	ENSG00000180061;ENSG00000268729;ENSG00000160469	transcript;transcript;transcript	ENST00000326652.9;ENST00000596786.1;ENST00000590333.5	protein_coding;pseudogene;protein_coding	MODIFIER;MODIFIER;MODIFIER	downstream_gene_variant;downstream_gene_variant;intron_variant	BRSK1	ENSG00000160469	transcript	ENST00000590333.5	protein_coding	MODIFIER	intron_variant	.	.	.	.	.	Open chromatin	.	.
19	55356053	Sniffles2.INS.3974M12	N	<INS:73>	INS	INS	73	145.721	413.523	888	863	25	0.0282	novel	0.00957	0.00957	low_frequency	0.00415	0	0	0.0457	0	0.00985	0.00429	0	0	0.0469	0	1	1	1	1	1	1	1	1	1	1	0.00845	0.991	0.706	0.706	0.687	0.0257	0.0282	0.817	confident	GRCh38_notinalldifficultregions	COX6B2;ENSG00000267706;FAM71E2	ENSG00000160471;ENSG00000267706;ENSG00000180043	transcript;transcript;transcript	ENST00000326529.9;ENST00000591954.3;ENST00000424985.3	protein_coding;nonsense_mediated_decay;protein_coding	MODIFIER;MODIFIER;MODIFIER	upstream_gene_variant;intron_variant;intron_variant	FAM71E2	ENSG00000180043	transcript	ENST00000424985.3	protein_coding	MODIFIER	intron_variant	.	.	.	.	.	.	.	.
19	55360360	Sniffles2.INS.3975M12	N	<INS:106>	INS	INS	106	36.655	124.075	888	886	2	0.00225	novel	0.82	0.18	common	0.745	0.806	0.887	0.851	0.842	0.822	0.75	0.806	0.889	0.851	0.842	0.24	0.00582	0.0404	0.0266	0.382	0.12	0.00582	0.0328	0.0266	0.382	0.844	0.882	0.893	0.734	0.857	0.86	0.849	0.9	difficult	GRCh38_gclt25orgt65_slop50;GRCh38_AllTandemRepeatsandHomopolymers_slop5;GRCh38_AllTandemRepeats_gt100bp_slop5;GRCh38_allTandemRepeats;GRCh38_AllTandemRepeats_201to10000bp_slop5;GRCh38_satellites_slop5;GRCh38_alldifficultregions	ENSG00000267706;IL11;FAM71E2	ENSG00000267706;ENSG00000095752;ENSG00000180043	transcript;transcript;transcript	ENST00000591954.3;ENST00000264563.7;ENST00000424985.3	nonsense_mediated_decay;protein_coding;protein_coding	MODIFIER;MODIFIER;MODIFIER	upstream_gene_variant;downstream_gene_variant;intron_variant	FAM71E2	ENSG00000180043	transcript	ENST00000424985.3	protein_coding	MODIFIER	intron_variant	.	.	.	.	.	.	.	.
19	55361635	Sniffles2.DEL.3987M12	N	<DEL:-71>	DEL	DEL	-71	67.345	244.103	888	884	4	0.00451	novel	0.63	0.37	common	0.448	0.622	0.756	0.713	0.69	0.632	0.454	0.622	0.758	0.713	0.69	0.000678	1.39e-07	0.000587	5.54e-09	2.84e-08	0.000387	1.39e-07	0.000593	5.54e-09	2.84e-08	0.644	0.623	0.617	0.578	0.711	0.748	0.743	0.683	difficult	GRCh38_gclt25orgt65_slop50;GRCh38_AllTandemRepeatsandHomopolymers_slop5;GRCh38_AllTandemRepeats_gt100bp_slop5;GRCh38_allTandemRepeats;GRCh38_SimpleRepeat_homopolymer_4to6_slop5;GRCh38_AllTandemRepeats_201to10000bp_slop5;GRCh38_satellites_slop5;GRCh38_alldifficultregions	ENSG00000267706;IL11;FAM71E2	ENSG00000267706;ENSG00000095752;ENSG00000180043	transcript;transcript;transcript	ENST00000591954.3;ENST00000264563.7;ENST00000424985.3	nonsense_mediated_decay;protein_coding;protein_coding	MODIFIER;MODIFIER;MODIFIER	upstream_gene_variant;downstream_gene_variant;intron_variant	FAM71E2	ENSG00000180043	transcript	ENST00000424985.3	protein_coding	MODIFIER	intron_variant	.	.	.	.	.	.	.	.
19	55361761	Sniffles2.INS.3976M12	N	<INS:73>	INS	INS	73	72.358	170.255	888	862	26	0.0293	novel	0.089	0.089	common	0.301	0.0417	0	0.00305	0	0.0916	0.303	0.042	0	0.00316	0	0.00115	0.212	1	1	1	0.000718	0.214	1	1	1	0.0856	0.937	0.705	0.705	0.855	0.00614	0.00716	0.819	difficult	GRCh38_gclt25orgt65_slop50;GRCh38_AllTandemRepeatsandHomopolymers_slop5;GRCh38_AllTandemRepeats_gt100bp_slop5;GRCh38_allTandemRepeats;GRCh38_AllTandemRepeats_201to10000bp_slop5;GRCh38_satellites_slop5;GRCh38_alldifficultregions	ENSG00000267706;IL11;FAM71E2	ENSG00000267706;ENSG00000095752;ENSG00000180043	transcript;transcript;transcript	ENST00000591954.3;ENST00000264563.7;ENST00000424985.3	nonsense_mediated_decay;protein_coding;protein_coding	MODIFIER;MODIFIER;MODIFIER	upstream_gene_variant;downstream_gene_variant;intron_variant	FAM71E2	ENSG00000180043	transcript	ENST00000424985.3	protein_coding	MODIFIER	intron_variant	.	.	.	.	.	.	.	.
19	55373463	Sniffles2.INS.3978M12	N	<INS:70>	INS	INS	70	43.414	213.614	888	865	23	0.0259	novel	0.0428	0.0428	low_frequency	0.0643	0.0729	0	0.0518	0.0205	0.0439	0.0654	0.0745	0	0.0531	0.0216	0.607	0.0264	1	0.057	1	0.607	0.0279	1	0.0597	1	0.0422	0.983	0.873	0.873	0.857	0.0597	0.0601	0.978	difficult	GRCh38_gclt25orgt65_slop50;GRCh38_AllTandemRepeatsandHomopolymers_slop5;GRCh38_AllTandemRepeats_gt100bp_slop5;GRCh38_allTandemRepeats;GRCh38_SimpleRepeat_homopolymer_4to6_slop5;GRCh38_AllTandemRepeats_201to10000bp_slop5;GRCh38_satellites_slop5;GRCh38_alldifficultregions	IL11;TMEM190;ENSG00000269275;IL11-TMEM190	ENSG00000095752;ENSG00000160472;ENSG00000269275;ENSG00000095752-ENSG00000160472	transcript;transcript;transcript;intergenic_region	ENST00000264563.7;ENST00000291934.4;ENST00000595064.1;ENSG00000095752-ENSG00000160472	protein_coding;protein_coding;pseudogene;.	MODIFIER;MODIFIER;MODIFIER;MODIFIER	upstream_gene_variant;upstream_gene_variant;downstream_gene_variant;intergenic_region	.	.	.	.	.	.	.	.	.	.	.	.	.	.	.
19	55375280	Sniffles2.INS.3977M12	N	<INS:69>	INS	INS	69	40.663	202.295	888	888	0	0	novel	0.731	0.269	common	0.71	0.674	0.812	0.723	0.737	0.731	0.71	0.674	0.812	0.723	0.737	0.0119	9.21e-06	0.204	2.74e-08	0.000306	0.0119	9.21e-06	0.204	2.74e-08	0.000306	0.754	0.613	0.62	0.485	0.598	0.776	0.76	0.662	difficult	GRCh38_gclt25orgt65_slop50;GRCh38_AllTandemRepeatsandHomopolymers_slop5;GRCh38_AllTandemRepeats_gt100bp_slop5;GRCh38_allTandemRepeats;GRCh38_AllTandemRepeats_201to10000bp_slop5;GRCh38_satellites_slop5;GRCh38_alldifficultregions	IL11;TMEM190;TMEM238;ENSG00000269275;IL11-TMEM190	ENSG00000095752;ENSG00000160472;ENSG00000233493;ENSG00000269275;ENSG00000095752-ENSG00000160472	transcript;transcript;transcript;transcript;intergenic_region	ENST00000264563.7;ENST00000291934.4;ENST00000444469.4;ENST00000595064.1;ENSG00000095752-ENSG00000160472	protein_coding;protein_coding;protein_coding;pseudogene;.	MODIFIER;MODIFIER;MODIFIER;MODIFIER;MODIFIER	upstream_gene_variant;upstream_gene_variant;downstream_gene_variant;downstream_gene_variant;intergenic_region	.	.	.	.	.	.	.	.	.	.	.	.	.	.	.
19	55395190	Sniffles2.INS.397BM12	N	<INS:52>	INS	INS	52	126.425	406.722	888	863	25	0.0282	novel	0.00225	0.00225	rare	0	0.00347	0.00298	0	0.00585	0.00232	0	0.00357	0.00301	0	0.00614	1	1	1	1	1	1	1	1	1	1	0	0.995	0	0	0.183	0.000553	0.00186	0.29	difficult	GRCh38_AllTandemRepeatsandHomopolymers_slop5;GRCh38_AllTandemRepeats_gt100bp_slop5;GRCh38_allTandemRepeats;GRCh38_AllTandemRepeats_201to10000bp_slop5;GRCh38_alldifficultregions	UBE2S;RPL28	ENSG00000108106;ENSG00000108107	transcript;transcript	ENST00000264552.14;ENST00000560055.5	protein_coding;protein_coding	MODIFIER;MODIFIER	downstream_gene_variant;intron_variant	RPL28	ENSG00000108107	transcript	ENST00000560055.5	protein_coding	MODIFIER	intron_variant	.	.	.	.	.	.	.	.
19	55396549	Sniffles2.INS.397AM12	N	<INS:116>	INS	INS	116	40.771	114.783	888	874	14	0.0158	novel	0.337	0.337	common	0.0954	0.413	0.684	0.317	0.292	0.341	0.097	0.413	0.684	0.319	0.301	1	0.061	0.215	0.0483	0.201	1	0.0575	0.215	0.0496	0.262	0.34	0.902	0.869	0.869	0.864	0.323	0.318	0.915	difficult	GRCh38_gclt25orgt65_slop50;GRCh38_AllHomopolymers_gt6bp_imperfectgt10bp_slop5;GRCh38_AllTandemRepeatsandHomopolymers_slop5;GRCh38_SimpleRepeat_homopolymer_4to6_slop5;GRCh38_SimpleRepeat_imperfecthomopolgt20_slop5;GRCh38_SimpleRepeat_imperfecthomopolgt10_slop5;GRCh38_alldifficultregions	UBE2S;RPL28	ENSG00000108106;ENSG00000108107	transcript;transcript	ENST00000264552.14;ENST00000560055.5	protein_coding;protein_coding	MODIFIER;MODIFIER	downstream_gene_variant;intron_variant	RPL28	ENSG00000108107	transcript	ENST00000560055.5	protein_coding	MODIFIER	intron_variant	.	.	.	.	.	.	.	.
19	55397420	Sniffles2.DEL.39A9M12	N	<DEL:-1786>	DEL	DEL	-1786	0.707	0.707	888	867	21	0.0236	known	0.00113	0.00113	rare	0.00415	0	0	0	0	0.00115	0.00427	0	0	0	0	1	1	1	1	1	1	1	1	1	1	0.00169	0.999	1	1	0.759	2.77e-05	4.35e-05	0.625	confident	GRCh38_AllHomopolymers_gt6bp_imperfectgt10bp_slop5;GRCh38_AllTandemRepeatsandHomopolymers_slop5;GRCh38_allTandemRepeats;GRCh38_SimpleRepeat_homopolymer_7to11_slop5;GRCh38_SimpleRepeat_homopolymer_4to6_slop5;GRCh38_AllTandemRepeats_lt51bp_slop5;GRCh38_SimpleRepeat_imperfecthomopolgt20_slop5;GRCh38_SimpleRepeat_imperfecthomopolgt10_slop5;GRCh38_lowmappabilityall;GRCh38_nonunique_l100_m2_e1;GRCh38_alllowmapandsegdupregions;GRCh38_alldifficultregions;GRCh38_notinalldifficultregions	UBE2S;RPL28	ENSG00000108106;ENSG00000108107	transcript;transcript	ENST00000264552.14;ENST00000560055.5	protein_coding;protein_coding	MODIFIER;MODIFIER	downstream_gene_variant;intron_variant	RPL28	ENSG00000108107	transcript	ENST00000560055.5	protein_coding	MODIFIER	intron_variant	.	.	.	.	.	.	Enhancer	.
19	55404016	Sniffles2.INS.399AM12	N	<INS:263>	INS	INS	263	150.209	313.425	888	864	24	0.027	known	0.0169	0.0169	low_frequency	0.0581	0.00694	0	0	0	0.0174	0.0601	0.00704	0	0	0	1	1	1	1	1	1	1	1	1	1	0.0113	0.98	0.533	0.533	0.714	0.00111	0.00197	0.546	difficult	GRCh38_AllHomopolymers_gt6bp_imperfectgt10bp_slop5;GRCh38_AllTandemRepeatsandHomopolymers_slop5;GRCh38_SimpleRepeat_homopolymer_7to11_slop5;GRCh38_SimpleRepeat_homopolymer_4to6_slop5;GRCh38_alldifficultregions	RPL28;UBE2S	ENSG00000108107;ENSG00000108106	transcript;transcript	ENST00000560055.5;ENST00000264552.14	protein_coding;protein_coding	MODIFIER;MODIFIER	downstream_gene_variant;intron_variant	UBE2S	ENSG00000108106	transcript	ENST00000264552.14	protein_coding	MODIFIER	intron_variant	.	.	.	.	.	.	.	.
19	55418608	Sniffles2.DEL.39AAM12	N	<DEL:-55>	DEL	DEL	-55	83.174	301.219	888	872	16	0.018	novel	0.0225	0.0225	low_frequency	0.00415	0.0243	0.0804	0	0.0117	0.0229	0.00422	0.0246	0.0808	0	0.012	1	1	1	1	1	1	1	1	1	1	0.00957	0.954	0.179	0.179	0.351	0.00121	0.00528	0.238	confident	GRCh38_AllTandemRepeats_51to200bp_slop5;GRCh38_AllTandemRepeatsandHomopolymers_slop5;GRCh38_AllTandemRepeats_gt100bp_slop5;GRCh38_allTandemRepeats;GRCh38_SimpleRepeat_homopolymer_4to6_slop5;GRCh38_alldifficultregions;GRCh38_notinalldifficultregions	UBE2S-SHISA7	ENSG00000108106-ENSG00000187902	intergenic_region	ENSG00000108106-ENSG00000187902	.	MODIFIER	intergenic_region	.	.	.	.	.	.	.	.	.	.	.	.	CTCF Binding Site;Enhancer	.	.
19	55418795	Sniffles2.INS.399BM12	N	<INS:66>	INS	INS	66	36.34	104.646	888	879	9	0.0101	novel	0.346	0.346	common	0.473	0.417	0.0298	0.451	0.316	0.348	0.475	0.417	0.0303	0.454	0.316	0.00655	0.864	0.129	0.753	0.725	0.00456	0.864	0.131	0.752	0.72	0.331	0.744	0.665	0.665	0.707	0.458	0.46	0.784	difficult	GRCh38_AllTandemRepeats_51to200bp_slop5;GRCh38_AllTandemRepeatsandHomopolymers_slop5;GRCh38_AllTandemRepeats_gt100bp_slop5;GRCh38_allTandemRepeats;GRCh38_alldifficultregions	UBE2S-SHISA7	ENSG00000108106-ENSG00000187902	intergenic_region	ENSG00000108106-ENSG00000187902	.	MODIFIER	intergenic_region	.	.	.	.	.	.	.	.	.	.	.	.	CTCF Binding Site;Enhancer	.	.
19	55434569	Sniffles2.DEL.39AEM12	N	<DEL:-70>	DEL	DEL	-70	153.279	195.65	888	870	18	0.0203	novel	0.00676	0.00676	low_frequency	0.0083	0.00347	0.00595	0.00915	0.00585	0.0069	0.00851	0.00352	0.00599	0.00938	0.00602	1	1	1	1	1	1	1	1	1	1	0.00338	0.98	0	0	0.353	0.000475	0.00375	0.21	difficult	GRCh38_AllTandemRepeatsandHomopolymers_slop5;GRCh38_SimpleRepeat_diTR_11to50_slop5;GRCh38_AllTandemRepeats_gt100bp_slop5;GRCh38_allTandemRepeats;GRCh38_AllTandemRepeats_201to10000bp_slop5;GRCh38_alldifficultregions	SHISA7	ENSG00000187902	transcript	ENST00000416792.2	protein_coding	MODIFIER	intron_variant	SHISA7	ENSG00000187902	transcript	ENST00000416792.2	protein_coding	MODIFIER	intron_variant	.	.	.	.	.	Enhancer;CTCF Binding Site	.	.
19	55434827	Sniffles2.INS.399DM12	N	<INS:60>	INS	INS	60	75.983	296.971	888	872	16	0.018	novel	0.00507	0.00507	low_frequency	0.00415	0	0.0119	0.00305	0.00585	0.00516	0.00424	0	0.012	0.00316	0.00595	1	1	1	1	1	1	1	1	1	1	0.00282	0.984	0	0	0.365	0.000853	0.00286	0.255	difficult	GRCh38_AllTandemRepeatsandHomopolymers_slop5;GRCh38_SimpleRepeat_diTR_11to50_slop5;GRCh38_AllTandemRepeats_gt100bp_slop5;GRCh38_allTandemRepeats;GRCh38_AllTandemRepeats_201to10000bp_slop5;GRCh38_alldifficultregions	SHISA7	ENSG00000187902	transcript	ENST00000416792.2	protein_coding	MODIFIER	intron_variant	SHISA7	ENSG00000187902	transcript	ENST00000416792.2	protein_coding	MODIFIER	intron_variant	.	.	.	.	.	Enhancer	.	.
19	55435098	Sniffles2.DEL.39AFM12	N	<DEL:-63>	DEL	DEL	-63	92.782	216.751	888	876	12	0.0135	novel	0.00338	0.00338	rare	0.00415	0.0104	0	0.00305	0	0.00342	0.00417	0.0105	0	0.00311	0	1	1	1	1	1	1	1	1	1	1	0.00282	0.988	0	0	0.479	0.0213	0.0229	0.763	difficult	GRCh38_AllTandemRepeatsandHomopolymers_slop5;GRCh38_SimpleRepeat_diTR_11to50_slop5;GRCh38_AllTandemRepeats_gt100bp_slop5;GRCh38_allTandemRepeats;GRCh38_AllTandemRepeats_201to10000bp_slop5;GRCh38_alldifficultregions	SHISA7	ENSG00000187902	transcript	ENST00000416792.2	protein_coding	MODIFIER	intron_variant	SHISA7	ENSG00000187902	transcript	ENST00000416792.2	protein_coding	MODIFIER	intron_variant	.	.	.	.	.	Enhancer	.	.
19	55438101	Sniffles2.DEL.39B0M12	N	<DEL:-51>	DEL	DEL	-51	71.975	344.008	888	867	21	0.0236	novel	0.00225	0.00225	rare	0.00208	0	0	0	0.00877	0.00231	0.00214	0	0	0	0.00888	1	1	1	1	1	1	1	1	1	1	0.00113	0.993	0	0	0.49	0.00123	0.00267	0.471	difficult	GRCh38_gclt25orgt65_slop50;GRCh38_AllTandemRepeatsandHomopolymers_slop5;GRCh38_AllTandemRepeats_gt100bp_slop5;GRCh38_allTandemRepeats;GRCh38_SimpleRepeat_homopolymer_4to6_slop5;GRCh38_AllTandemRepeats_201to10000bp_slop5;GRCh38_satellites_slop5;GRCh38_alldifficultregions	SHISA7	ENSG00000187902	transcript	ENST00000416792.2	protein_coding	MODIFIER	intron_variant	SHISA7	ENSG00000187902	transcript	ENST00000416792.2	protein_coding	MODIFIER	intron_variant	.	.	.	.	.	.	.	.
19	55440006	Sniffles2.DEL.39B1M12	N	<DEL:-56>	DEL	DEL	-56	56.808	330.425	888	866	22	0.0248	novel	0.00113	0.00113	rare	0.00208	0	0	0	0.00292	0.00116	0.00215	0	0	0	0.00301	1	1	1	1	1	1	1	1	1	1	0.000563	0.997	0	0	0.662	1.23e-05	0.0002	0.137	confident	GRCh38_AllTandemRepeats_51to200bp_slop5;GRCh38_AllTandemRepeatsandHomopolymers_slop5;GRCh38_allTandemRepeats;GRCh38_SimpleRepeat_homopolymer_4to6_slop5;GRCh38_alldifficultregions;GRCh38_notinalldifficultregions	SHISA7	ENSG00000187902	transcript	ENST00000416792.2	protein_coding	MODIFIER	intron_variant	SHISA7	ENSG00000187902	transcript	ENST00000416792.2	protein_coding	MODIFIER	intron_variant	.	.	.	.	.	.	.	.
19	55448408	Sniffles2.INS.399FM12	N	<INS:93>	INS	INS	93	112.136	235.926	888	876	12	0.0135	novel	0.013	0.013	low_frequency	0.0104	0.00694	0.0119	0.00915	0.0263	0.0131	0.0106	0.00704	0.012	0.00926	0.0266	1	1	1	1	1	1	1	1	1	1	0.00788	0.965	0.13	0.13	0.432	0.0102	0.0218	0.452	difficult	GRCh38_AllTandemRepeatsandHomopolymers_slop5;GRCh38_AllTandemRepeats_gt100bp_slop5;GRCh38_allTandemRepeats;GRCh38_AllTandemRepeats_201to10000bp_slop5;GRCh38_lowmappabilityall;GRCh38_nonunique_l100_m2_e1;GRCh38_alllowmapandsegdupregions;GRCh38_alldifficultregions	ISOC2;SHISA7-ISOC2	ENSG00000063241;ENSG00000187902-ENSG00000063241	transcript;intergenic_region	ENST00000085068.7;ENSG00000187902-ENSG00000063241	protein_coding;.	MODIFIER;MODIFIER	downstream_gene_variant;intergenic_region	.	.	.	.	.	.	.	.	.	.	.	.	Enhancer	.	.
19	55448945	Sniffles2.INS.39A0M12	N	<INS:120>	INS	INS	120	125.649	131.049	888	878	10	0.0113	novel	0.0597	0.0597	common	0.0996	0.0833	0.0357	0.0152	0.0497	0.0598	0.0975	0.0845	0.0361	0.0154	0.0509	1	0.599	1	1	1	1	0.599	1	1	1	0.0377	0.858	0.202	0.202	0.489	0.0262	0.0315	0.657	difficult	GRCh38_AllTandemRepeatsandHomopolymers_slop5;GRCh38_AllTandemRepeats_gt100bp_slop5;GRCh38_allTandemRepeats;GRCh38_AllTandemRepeats_201to10000bp_slop5;GRCh38_alldifficultregions	ISOC2;SHISA7-ISOC2	ENSG00000063241;ENSG00000187902-ENSG00000063241	transcript;intergenic_region	ENST00000085068.7;ENSG00000187902-ENSG00000063241	protein_coding;.	MODIFIER;MODIFIER	downstream_gene_variant;intergenic_region	.	.	.	.	.	.	.	.	.	.	.	.	.	.	.
19	55449122	Sniffles2.INS.39A1M12	N	<INS:666>	INS	INS	666	149.153	26.351	888	887	1	0.00113	novel	0.829	0.171	common	0.807	0.847	0.848	0.884	0.775	0.829	0.805	0.847	0.848	0.883	0.775	0.000325	0.198	0.0156	0.133	1.67e-05	0.000315	0.198	0.0156	0.132	1.67e-05	0.909	0.624	0.625	0.189	0.354	0.912	0.856	0.462	difficult	GRCh38_AllTandemRepeatsandHomopolymers_slop5;GRCh38_SimpleRepeat_diTR_11to50_slop5;GRCh38_AllTandemRepeats_gt100bp_slop5;GRCh38_allTandemRepeats;GRCh38_AllTandemRepeats_201to10000bp_slop5;GRCh38_alldifficultregions	ISOC2;SHISA7-ISOC2	ENSG00000063241;ENSG00000187902-ENSG00000063241	transcript;intergenic_region	ENST00000085068.7;ENSG00000187902-ENSG00000063241	protein_coding;.	MODIFIER;MODIFIER	downstream_gene_variant;intergenic_region	.	.	.	.	.	.	.	.	.	.	.	.	.	.	.
19	55450312	Sniffles2.DEL.39B2M12	N	<DEL:-108>	DEL	DEL	-108	79.433	247.334	888	880	8	0.00901	novel	0.399	0.399	common	0.587	0.41	0.333	0.244	0.339	0.403	0.587	0.416	0.335	0.247	0.345	0.000203	0.496	0.00922	0.0562	0.237	0.000203	0.489	0.00893	0.0554	0.231	0.406	0.761	0.681	0.681	0.69	0.258	0.257	0.798	difficult	GRCh38_AllTandemRepeatsandHomopolymers_slop5;GRCh38_AllTandemRepeats_gt100bp_slop5;GRCh38_allTandemRepeats;GRCh38_SimpleRepeat_homopolymer_4to6_slop5;GRCh38_AllTandemRepeats_201to10000bp_slop5;GRCh38_lowmappabilityall;GRCh38_nonunique_l100_m2_e1;GRCh38_chainSelf;GRCh38_alllowmapandsegdupregions;GRCh38_alldifficultregions	ISOC2;SHISA7-ISOC2	ENSG00000063241;ENSG00000187902-ENSG00000063241	transcript;intergenic_region	ENST00000085068.7;ENSG00000187902-ENSG00000063241	protein_coding;.	MODIFIER;MODIFIER	downstream_gene_variant;intergenic_region	.	.	.	.	.	.	.	.	.	.	.	.	.	.	.
19	55472257	Sniffles2.DEL.39B5M12	N	<DEL:-83>	DEL	DEL	-83	62.386	317.68	888	880	8	0.00901	novel	0.314	0.314	common	0.322	0.281	0.327	0.46	0.178	0.316	0.321	0.285	0.331	0.46	0.18	0.184	0.537	0.728	0.529	1	0.185	0.54	0.861	0.433	1	0.312	0.813	0.767	0.767	0.742	0.421	0.414	0.803	difficult	GRCh38_AllTandemRepeatsandHomopolymers_slop5;GRCh38_AllTandemRepeats_gt100bp_slop5;GRCh38_allTandemRepeats;GRCh38_SimpleRepeat_homopolymer_4to6_slop5;GRCh38_AllTandemRepeats_201to10000bp_slop5;GRCh38_lowmappabilityall;GRCh38_nonunique_l100_m2_e1;GRCh38_alllowmapandsegdupregions;GRCh38_alldifficultregions	ZNF628;ENSG00000279063;ZNF628-DT;ENSG00000279063-ZNF628-DT	ENSG00000197483;ENSG00000279063;ENSG00000269859;ENSG00000279063-ENSG00000269859	transcript;transcript;transcript;intergenic_region	ENST00000598519.2;ENST00000623544.1;ENST00000596646.1;ENSG00000279063-ENSG00000269859	protein_coding;TEC;pseudogene;.	MODIFIER;MODIFIER;MODIFIER;MODIFIER	upstream_gene_variant;upstream_gene_variant;downstream_gene_variant;intergenic_region	.	.	.	.	.	.	.	.	.	.	.	.	Promoter	.	.
19	55488873	Sniffles2.INS.39A6M12	N	<INS:156>	INS	INS	156	41.837	32.471	888	888	0	0	novel	0.993	0.007	low_frequency	0.998	1	0.982	0.991	0.994	0.993	0.998	1	0.982	0.991	0.994	1	1	1	1	1	1	1	1	1	1	0.997	0.98	0.98	0	0.442	0.998	0.996	0.402	difficult	GRCh38_AllTandemRepeatsandHomopolymers_slop5;GRCh38_SimpleRepeat_diTR_11to50_slop5;GRCh38_allTandemRepeats;GRCh38_AllTandemRepeats_lt51bp_slop5;GRCh38_alldifficultregions	ZNF628;NAT14;SSC5D	ENSG00000197483;ENSG00000090971;ENSG00000179954	transcript;transcript;transcript	ENST00000598519.2;ENST00000205194.5;ENST00000389623.11	protein_coding;protein_coding;protein_coding	MODIFIER;MODIFIER;MODIFIER	downstream_gene_variant;downstream_gene_variant;intron_variant	SSC5D	ENSG00000179954	transcript	ENST00000389623.11	protein_coding	MODIFIER	intron_variant	.	.	.	.	.	Promoter	.	.
19	55490051	Sniffles2.DEL.39B7M12	N	<DEL:-55>	DEL	DEL	-55	64.229	277.698	888	872	16	0.018	novel	0.0591	0.0591	common	0.205	0.0139	0.00298	0.00305	0	0.0602	0.212	0.0142	0.00299	0.00309	0	0.696	1	1	1	1	0.845	1	1	1	1	0.0473	0.952	0.649	0.649	0.749	0.00442	0.00595	0.651	difficult	GRCh38_gclt25orgt65_slop50;GRCh38_AllHomopolymers_gt6bp_imperfectgt10bp_slop5;GRCh38_AllTandemRepeats_51to200bp_slop5;GRCh38_AllTandemRepeatsandHomopolymers_slop5;GRCh38_AllTandemRepeats_gt100bp_slop5;GRCh38_allTandemRepeats;GRCh38_SimpleRepeat_homopolymer_7to11_slop5;GRCh38_SimpleRepeat_homopolymer_4to6_slop5;GRCh38_alldifficultregions	NAT14;SSC5D	ENSG00000090971;ENSG00000179954	transcript;transcript	ENST00000205194.5;ENST00000389623.11	protein_coding;protein_coding	MODIFIER;MODIFIER	downstream_gene_variant;intron_variant	SSC5D	ENSG00000179954	transcript	ENST00000389623.11	protein_coding	MODIFIER	intron_variant	.	.	.	.	.	.	.	.
19	55490090	Sniffles2.INS.39A7M12	N	<INS:53>	INS	INS	53	46.193	432.566	888	871	17	0.0191	novel	0.00338	0.00338	rare	0.0124	0	0	0	0	0.00344	0.0129	0	0	0	0	1	1	1	1	1	1	1	1	1	1	0.00113	0.995	0.333	0.333	0.368	0.00032	0.000563	0.397	difficult	GRCh38_gclt25orgt65_slop50;GRCh38_AllTandemRepeats_51to200bp_slop5;GRCh38_AllTandemRepeatsandHomopolymers_slop5;GRCh38_AllTandemRepeats_gt100bp_slop5;GRCh38_allTandemRepeats;GRCh38_alldifficultregions	NAT14;SSC5D	ENSG00000090971;ENSG00000179954	transcript;transcript	ENST00000205194.5;ENST00000389623.11	protein_coding;protein_coding	MODIFIER;MODIFIER	downstream_gene_variant;intron_variant	SSC5D	ENSG00000179954	transcript	ENST00000389623.11	protein_coding	MODIFIER	intron_variant	.	.	.	.	.	.	.	.
19	55504990	Sniffles2.DEL.39CEM12	N	<DEL:-1390>	DEL	DEL	-1390	210.483	68.761	888	865	23	0.0259	known	0.0107	0.0107	low_frequency	0.0394	0	0	0	0	0.011	0.0402	0	0	0	0	0.309	1	1	1	1	0.314	1	1	1	1	0.00957	0.995	0.833	0.833	0.795	0.00169	0.00233	0.639	confident	GRCh38_AllHomopolymers_gt6bp_imperfectgt10bp_slop5;GRCh38_AllTandemRepeatsandHomopolymers_slop5;GRCh38_SimpleRepeat_homopolymer_gt11_slop5;GRCh38_SimpleRepeat_homopolymer_gt20_slop5;GRCh38_SimpleRepeat_homopolymer_4to6_slop5;GRCh38_SimpleRepeat_imperfecthomopolgt20_slop5;GRCh38_SimpleRepeat_imperfecthomopolgt10_slop5;GRCh38_lowmappabilityall;GRCh38_nonunique_l100_m2_e1;GRCh38_alllowmapandsegdupregions;GRCh38_alldifficultregions;GRCh38_notinalldifficultregions	SSC5D	ENSG00000179954	transcript	ENST00000389623.11	protein_coding	MODIFIER	intron_variant	SSC5D	ENSG00000179954	transcript	ENST00000389623.11	protein_coding	MODIFIER	intron_variant	.	.	.	.	.	CTCF Binding Site;CTCF Binding Site	.	.
19	55508831	Sniffles2.INS.39C0M12	N	<INS:71>	INS	INS	71	64.004	253.154	888	868	20	0.0225	novel	0.013	0.013	low_frequency	0.0104	0.0278	0.00595	0.0183	0.00585	0.0132	0.0107	0.0282	0.0061	0.0185	0.00602	1	1	1	1	1	1	1	1	1	1	0.00676	0.981	0.391	0.391	0.581	0.00927	0.0122	0.672	difficult	GRCh38_AllTandemRepeatsandHomopolymers_slop5;GRCh38_AllTandemRepeats_gt100bp_slop5;GRCh38_allTandemRepeats;GRCh38_AllTandemRepeats_201to10000bp_slop5;GRCh38_lowmappabilityall;GRCh38_nonunique_l100_m2_e1;GRCh38_alllowmapandsegdupregions;GRCh38_alldifficultregions	SSC5D	ENSG00000179954	transcript	ENST00000389623.11	protein_coding	MODIFIER	intron_variant	SSC5D	ENSG00000179954	transcript	ENST00000389623.11	protein_coding	MODIFIER	intron_variant	.	.	.	.	.	.	.	.
19	55518030	Sniffles2.DEL.39D0M12	N	<DEL:-66>	DEL	DEL	-66	66.739	214.734	888	875	13	0.0146	novel	0.126	0.126	common	0.272	0.191	0.0625	0.0427	0.00877	0.128	0.276	0.192	0.0636	0.0435	0.00888	0.192	0.6	1	0.251	1	0.197	0.787	1	0.256	1	0.115	0.892	0.667	0.667	0.741	0.0478	0.0497	0.799	difficult	GRCh38_refseq_cds;GRCh38_gclt25orgt65_slop50;GRCh38_AllTandemRepeatsandHomopolymers_slop5;GRCh38_AllTandemRepeats_gt100bp_slop5;GRCh38_allTandemRepeats;GRCh38_SimpleRepeat_homopolymer_4to6_slop5;GRCh38_AllTandemRepeats_201to10000bp_slop5;GRCh38_chainSelf;GRCh38_alldifficultregions	SSC5D;SSC5D	ENSG00000179954;ENSG00000179954	transcript;transcript	ENST00000389623.11;ENST00000389623.11	protein_coding;protein_coding	HIGH;HIGH	frameshift_variant;frameshift_variant&missense_variant	SSC5D;SSC5D	ENSG00000179954;ENSG00000179954	transcript;transcript	ENST00000389623.11;ENST00000389623.11	protein_coding;protein_coding	HIGH;HIGH	frameshift_variant;frameshift_variant&missense_variant	.	.	.	.	.	.	.	.
19	55518093	Sniffles2.INS.39C1M12	N	<INS:55>	INS	INS	55	42.502	225.397	888	870	18	0.0203	known	0.0974	0.0974	common	0.172	0.0521	0.128	0.0671	0.0292	0.0994	0.176	0.0528	0.13	0.0688	0.0299	0.371	1	0.736	0.53	1	0.498	1	0.741	0.539	1	0.0918	0.911	0.7	0.7	0.717	0.0637	0.0699	0.875	difficult	GRCh38_refseq_cds;GRCh38_gclt25orgt65_slop50;GRCh38_AllTandemRepeatsandHomopolymers_slop5;GRCh38_AllTandemRepeats_gt100bp_slop5;GRCh38_allTandemRepeats;GRCh38_AllTandemRepeats_201to10000bp_slop5;GRCh38_chainSelf;GRCh38_alldifficultregions	SSC5D;SSC5D	ENSG00000179954;ENSG00000179954	transcript;transcript	ENST00000389623.11;ENST00000389623.11	protein_coding;protein_coding	HIGH;HIGH	frameshift_variant&stop_gained;stop_gained&missense_variant&disruptive_inframe_insertion	SSC5D;SSC5D	ENSG00000179954;ENSG00000179954	transcript;transcript	ENST00000389623.11;ENST00000389623.11	protein_coding;protein_coding	HIGH;HIGH	frameshift_variant&stop_gained;stop_gained&missense_variant&disruptive_inframe_insertion	.	.	.	.	.	.	.	.
19	55519480	Sniffles2.DEL.39D1M12	N	<DEL:-50>	DEL	DEL	-50	99.079	481.566	888	867	21	0.0236	novel	0.00113	0.00113	rare	0.00208	0	0.00298	0	0	0.00115	0.00213	0	0.00307	0	0	1	1	1	1	1	1	1	1	1	1	0	0.998	0	0	0.233	5.12e-06	4.92e-05	0.21	difficult	GRCh38_AllTandemRepeatsandHomopolymers_slop5;GRCh38_SimpleRepeat_triTR_15to50_slop5;GRCh38_AllTandemRepeats_gt100bp_slop5;GRCh38_allTandemRepeats;GRCh38_AllTandemRepeats_201to10000bp_slop5;GRCh38_alldifficultregions	SSC5D;SSC5D-SBK2	ENSG00000179954;ENSG00000179954-ENSG00000187550	transcript;intergenic_region	ENST00000389623.11;ENSG00000179954-ENSG00000187550	protein_coding;.	MODIFIER;MODIFIER	downstream_gene_variant;intergenic_region	.	.	.	.	.	.	.	.	.	.	.	.	.	.	.
19	55527605	Sniffles2.DEL.39D2M12	N	<DEL:-62>	DEL	DEL	-62	25.644	103.988	888	887	1	0.00113	novel	0.949	0.051	common	0.956	0.983	0.848	0.976	0.985	0.949	0.956	0.983	0.848	0.976	0.985	1	0.0347	0.375	1	1	1	0.0347	0.375	1	1	0.953	0.958	0.959	0.747	0.804	0.985	0.98	0.736	difficult	GRCh38_AllTandemRepeatsandHomopolymers_slop5;GRCh38_AllTandemRepeats_gt100bp_slop5;GRCh38_allTandemRepeats;GRCh38_AllTandemRepeats_201to10000bp_slop5;GRCh38_alldifficultregions	SBK2;SSC5D-SBK2	ENSG00000187550;ENSG00000179954-ENSG00000187550	transcript;intergenic_region	ENST00000344158.4;ENSG00000179954-ENSG00000187550	protein_coding;.	MODIFIER;MODIFIER	downstream_gene_variant;intergenic_region	.	.	.	.	.	.	.	.	.	.	.	.	.	.	.
19	55529189	Sniffles2.INS.39C2M12	N	<INS:166>	INS	INS	166	117.99	239.681	888	862	26	0.0293	novel	0.0141	0.0141	low_frequency	0.0477	0.00347	0.00298	0	0	0.0145	0.0494	0.0035	0.00305	0	0	1	1	1	1	1	1	1	1	1	1	0.0107	0.977	0.48	0.48	0.602	0.00209	0.00434	0.471	confident	GRCh38_notinalldifficultregions	SBK2;SBK2	ENSG00000187550;ENSG00000187550	transcript;gene_variant	ENST00000344158.4;ENSG00000187550	protein_coding;.	MODIFIER;MODIFIER	downstream_gene_variant;intragenic_variant	.	.	.	.	.	.	.	.	.	.	.	.	.	.	.
19	55530445	Sniffles2.DEL.39D3M12	N	<DEL:-336>	DEL	DEL	-336	115.414	102.638	888	887	1	0.00113	novel	0.836	0.164	common	0.676	0.847	0.851	0.924	0.953	0.836	0.677	0.847	0.851	0.924	0.953	0.38	0.0452	0.131	0.602	1	0.46	0.0452	0.131	0.602	1	0.858	0.815	0.823	0.567	0.661	0.954	0.935	0.588	difficult	GRCh38_gclt25orgt65_slop50;GRCh38_AllTandemRepeatsandHomopolymers_slop5;GRCh38_AllTandemRepeats_gt100bp_slop5;GRCh38_allTandemRepeats;GRCh38_SimpleRepeat_homopolymer_4to6_slop5;GRCh38_AllTandemRepeats_201to10000bp_slop5;GRCh38_lowmappabilityall;GRCh38_nonunique_l100_m2_e1;GRCh38_allOtherDifficultregions;GRCh38_gnomAD_InbreedingCoeff_slop1bp_merge1000bp;GRCh38_alllowmapandsegdupregions;GRCh38_alldifficultregions	SBK2	ENSG00000187550	transcript	ENST00000344158.4	protein_coding	MODIFIER	intron_variant	SBK2	ENSG00000187550	transcript	ENST00000344158.4	protein_coding	MODIFIER	intron_variant	.	.	.	.	.	.	.	.
19	55530785	Sniffles2.INS.39C4M12	N	<INS:56>	INS	INS	56	52.266	275.93	888	855	33	0.0372	novel	0.0315	0.0315	low_frequency	0.106	0.0139	0	0.00305	0	0.0322	0.109	0.014	0	0.00312	0	0.736	1	1	1	1	0.737	1	1	1	1	0.0265	0.945	0.415	0.415	0.587	0.00218	0.00515	0.391	difficult	GRCh38_AllTandemRepeatsandHomopolymers_slop5;GRCh38_AllTandemRepeats_gt100bp_slop5;GRCh38_allTandemRepeats;GRCh38_AllTandemRepeats_201to10000bp_slop5;GRCh38_allOtherDifficultregions;GRCh38_gnomAD_InbreedingCoeff_slop1bp_merge1000bp;GRCh38_alldifficultregions	SBK2	ENSG00000187550	transcript	ENST00000344158.4	protein_coding	MODIFIER	intron_variant	SBK2	ENSG00000187550	transcript	ENST00000344158.4	protein_coding	MODIFIER	intron_variant	.	.	.	.	.	.	.	.
19	55549939	Sniffles2.INS.39C8M12	N	<INS:60>	INS	INS	60	54.579	115.409	888	873	15	0.0169	known	0.278	0.278	common	0.436	0.278	0.289	0.168	0.149	0.279	0.437	0.276	0.29	0.167	0.152	0.361	0.101	0.187	0.574	0.0657	0.36	0.142	0.187	0.572	0.0695	0.279	0.751	0.649	0.649	0.692	0.148	0.16	0.723	difficult	GRCh38_gclt25orgt65_slop50;GRCh38_alldifficultregions	SBK3;SBK3-ZNF579	ENSG00000231274;ENSG00000231274-ENSG00000218891	transcript;intergenic_region	ENST00000612221.1;ENSG00000231274-ENSG00000218891	protein_coding;.	MODIFIER;MODIFIER	upstream_gene_variant;intergenic_region	.	.	.	.	.	.	.	.	.	.	.	.	Promoter	.	.
19	55557942	Sniffles2.INS.39CAM12	N	<INS:74>	INS	INS	74	82.335	543.277	888	862	26	0.0293	novel	0.00563	0.00563	low_frequency	0.0208	0	0	0	0	0.0058	0.0216	0	0	0	0	0.00268	1	1	1	1	0.00289	1	1	1	1	0.00225	0.986	0	0	0.328	0.000201	0.000528	0.355	difficult	GRCh38_AllHomopolymers_gt6bp_imperfectgt10bp_slop5;GRCh38_AllTandemRepeatsandHomopolymers_slop5;GRCh38_SimpleRepeat_homopolymer_7to11_slop5;GRCh38_alldifficultregions	SBK3-ZNF579	ENSG00000231274-ENSG00000218891	intergenic_region	ENSG00000231274-ENSG00000218891	.	MODIFIER	intergenic_region	.	.	.	.	.	.	.	.	.	.	.	.	.	.	.
19	55561734	Sniffles2.INS.39CCM12	N	<INS:56>	INS	INS	56	161.328	252.658	888	858	30	0.0338	novel	0.00676	0.00676	low_frequency	0	0.00347	0.00298	0	0.0292	0.00699	0	0.00362	0.00305	0	0.0309	1	1	1	1	1	1	1	1	1	1	0.00338	0.98	0	0	0.324	0.000795	0.00451	0.194	difficult	GRCh38_gclt25orgt65_slop50;GRCh38_AllTandemRepeats_51to200bp_slop5;GRCh38_AllTandemRepeatsandHomopolymers_slop5;GRCh38_SimpleRepeat_diTR_11to50_slop5;GRCh38_AllTandemRepeats_gt100bp_slop5;GRCh38_allTandemRepeats;GRCh38_alldifficultregions	SBK3-ZNF579	ENSG00000231274-ENSG00000218891	intergenic_region	ENSG00000231274-ENSG00000218891	.	MODIFIER	intergenic_region	.	.	.	.	.	.	.	.	.	.	.	.	.	.	.
19	55563759	Sniffles2.DEL.39DAM12	N	<DEL:-51>	DEL	DEL	-51	63.77	240.599	888	868	20	0.0225	novel	0.0569	0.0569	common	0.029	0.0278	0.0952	0.0701	0.0702	0.0582	0.0298	0.0286	0.0958	0.0714	0.0727	0.177	0.095	1	1	0.0364	0.181	0.0977	1	1	0.0401	0.036	0.896	0.326	0.326	0.455	0.0433	0.0603	0.482	difficult	GRCh38_gclt25orgt65_slop50;GRCh38_AllTandemRepeatsandHomopolymers_slop5;GRCh38_SimpleRepeat_diTR_11to50_slop5;GRCh38_AllTandemRepeats_gt100bp_slop5;GRCh38_allTandemRepeats;GRCh38_SimpleRepeat_homopolymer_4to6_slop5;GRCh38_AllTandemRepeats_201to10000bp_slop5;GRCh38_alldifficultregions	SBK3-ZNF579	ENSG00000231274-ENSG00000218891	intergenic_region	ENSG00000231274-ENSG00000218891	.	MODIFIER	intergenic_region	.	.	.	.	.	.	.	.	.	.	.	.	.	.	.
19	55565666	Sniffles2.DEL.39DBM12	N	<DEL:-844>	DEL	DEL	-844	252.746	168.809	888	864	24	0.027	known	0.0287	0.0287	low_frequency	0.0996	0.0104	0	0	0	0.0289	0.1	0.0108	0	0	0	0.268	1	1	1	1	0.262	1	1	1	1	0.0231	0.965	0.553	0.553	0.561	0.00191	0.00264	0.579	confident	GRCh38_AllHomopolymers_gt6bp_imperfectgt10bp_slop5;GRCh38_AllTandemRepeatsandHomopolymers_slop5;GRCh38_SimpleRepeat_homopolymer_7to11_slop5;GRCh38_SimpleRepeat_homopolymer_4to6_slop5;GRCh38_alldifficultregions;GRCh38_notinalldifficultregions	SBK3-ZNF579	ENSG00000231274-ENSG00000218891	intergenic_region	ENSG00000231274-ENSG00000218891	.	MODIFIER	intergenic_region	.	.	.	.	.	.	.	.	.	.	.	.	.	.	.
19	55665422	Sniffles2.INS.39E2M12	N	<INS:51>	INS	INS	51	85.303	396.213	888	863	25	0.0282	novel	0.00394	0.00394	rare	0.00415	0	0.0149	0	0	0.00406	0.00426	0	0.0152	0	0	1	1	1	1	1	1	1	1	1	1	0.00169	0.995	0.429	0.429	0.65	0.000101	0.000351	0.267	difficult	GRCh38_AllTandemRepeatsandHomopolymers_slop5;GRCh38_AllTandemRepeats_gt100bp_slop5;GRCh38_allTandemRepeats;GRCh38_AllTandemRepeats_201to10000bp_slop5;GRCh38_lowmappabilityall;GRCh38_nonunique_l100_m2_e1;GRCh38_alllowmapandsegdupregions;GRCh38_alldifficultregions	U2AF2;ENSG00000267523	ENSG00000063244;ENSG00000267523	transcript;transcript	ENST00000308924.9;ENST00000589456.1	protein_coding;pseudogene	MODIFIER;MODIFIER	intron_variant;intron_variant	U2AF2	ENSG00000063244	transcript	ENST00000308924.9	protein_coding	MODIFIER	intron_variant	.	.	.	.	.	.	.	.
19	55665432	Sniffles2.DEL.39E7M12	N	<DEL:-50>	DEL	DEL	-50	66.741	335.332	888	866	22	0.0248	novel	0.0191	0.0191	low_frequency	0.0498	0.0104	0.0119	0	0.00877	0.0196	0.0506	0.0106	0.0122	0	0.00909	0.106	1	1	1	1	0.109	1	1	1	1	0.0124	0.967	0.344	0.344	0.614	0.000732	0.00199	0.355	difficult	GRCh38_AllTandemRepeatsandHomopolymers_slop5;GRCh38_AllTandemRepeats_gt100bp_slop5;GRCh38_allTandemRepeats;GRCh38_AllTandemRepeats_201to10000bp_slop5;GRCh38_lowmappabilityall;GRCh38_nonunique_l100_m2_e1;GRCh38_alllowmapandsegdupregions;GRCh38_alldifficultregions	U2AF2;ENSG00000267523	ENSG00000063244;ENSG00000267523	transcript;transcript	ENST00000308924.9;ENST00000589456.1	protein_coding;pseudogene	MODIFIER;MODIFIER	intron_variant;intron_variant	U2AF2	ENSG00000063244	transcript	ENST00000308924.9	protein_coding	MODIFIER	intron_variant	.	.	.	.	.	.	.	.
19	55670424	Sniffles2.DUP.39E9M12	N	<DUP:131>	DUP	OTHER	131	1.818	2.345	888	857	31	0.0349	novel	0.00788	0.00788	low_frequency	0.0166	0.00694	0.00298	0.00305	0.00585	0.00817	0.0174	0.00704	0.00307	0.00318	0.00606	1	1	1	1	1	1	1	1	1	1	0.00507	0.974	0	0	0.455	0.00232	0.00432	0.455	difficult	GRCh38_gclt25orgt65_slop50;GRCh38_AllTandemRepeats_51to200bp_slop5;GRCh38_AllTandemRepeatsandHomopolymers_slop5;GRCh38_AllTandemRepeats_gt100bp_slop5;GRCh38_allTandemRepeats;GRCh38_allOtherDifficultregions;GRCh38_gnomAD_InbreedingCoeff_slop1bp_merge1000bp;GRCh38_alldifficultregions	U2AF2;ENSG00000267096;ENSG00000267523	ENSG00000063244;ENSG00000267096;ENSG00000267523	transcript;transcript;transcript	ENST00000308924.9;ENST00000592252.1;ENST00000589456.1	protein_coding;pseudogene;pseudogene	MODIFIER;MODIFIER;MODIFIER	splice_region_variant&exon_region;upstream_gene_variant;intron_variant	U2AF2	ENSG00000063244	transcript	ENST00000308924.9	protein_coding	MODIFIER	splice_region_variant&exon_region	.	.	.	.	.	CTCF Binding Site;Enhancer	.	.
19	55670451	Sniffles2.INS.39E4M12	N	<INS:1838>	INS	INS	1838	161.394	39.527	888	861	27	0.0304	novel	0.0355	0.0355	low_frequency	0.106	0.00694	0	0.00915	0.0205	0.0366	0.109	0.00699	0	0.00955	0.0213	0.159	1	1	1	1	0.165	1	1	1	1	0.0298	0.934	0.431	0.431	0.643	0.00706	0.00857	0.531	difficult	GRCh38_gclt25orgt65_slop50;GRCh38_AllTandemRepeats_51to200bp_slop5;GRCh38_AllTandemRepeatsandHomopolymers_slop5;GRCh38_AllTandemRepeats_gt100bp_slop5;GRCh38_allTandemRepeats;GRCh38_alldifficultregions	ENSG00000267096;U2AF2;ENSG00000267523	ENSG00000267096;ENSG00000063244;ENSG00000267523	transcript;transcript;transcript	ENST00000592252.1;ENST00000308924.9;ENST00000589456.1	pseudogene;protein_coding;pseudogene	MODIFIER;MODIFIER;MODIFIER	upstream_gene_variant;intron_variant;intron_variant	U2AF2	ENSG00000063244	transcript	ENST00000308924.9	protein_coding	MODIFIER	intron_variant	.	.	.	.	.	CTCF Binding Site;Enhancer	.	.
19	55670453	Sniffles2.INS.39E3M12	N	<INS:99>	INS	INS	99	166.454	80.582	888	869	19	0.0214	novel	0.0845	0.0845	common	0.0996	0.0729	0.0684	0.064	0.108	0.0857	0.1	0.0739	0.0697	0.066	0.11	0.714	1	0.168	0.495	0.697	0.712	1	0.173	0.507	0.696	0.0518	0.773	0.105	0.105	0.444	0.0341	0.0543	0.47	difficult	GRCh38_gclt25orgt65_slop50;GRCh38_AllTandemRepeats_51to200bp_slop5;GRCh38_AllTandemRepeatsandHomopolymers_slop5;GRCh38_AllTandemRepeats_gt100bp_slop5;GRCh38_allTandemRepeats;GRCh38_alldifficultregions	ENSG00000267096;U2AF2;ENSG00000267523	ENSG00000267096;ENSG00000063244;ENSG00000267523	transcript;transcript;transcript	ENST00000592252.1;ENST00000308924.9;ENST00000589456.1	pseudogene;protein_coding;pseudogene	MODIFIER;MODIFIER;MODIFIER	upstream_gene_variant;intron_variant;intron_variant	U2AF2	ENSG00000063244	transcript	ENST00000308924.9	protein_coding	MODIFIER	intron_variant	.	.	.	.	.	CTCF Binding Site;Enhancer	.	.
19	55700123	Sniffles2.DEL.3A1EM12	N	<DEL:-139>	DEL	DEL	-139	199.026	171.822	888	861	27	0.0304	novel	0.0394	0.0394	low_frequency	0.141	0.00694	0	0	0	0.0406	0.146	0.00704	0	0	0	0.0319	1	1	1	1	0.0595	1	1	1	1	0.0372	0.971	0.721	0.721	0.811	0.00254	0.00289	0.761	confident	GRCh38_notinalldifficultregions	EPN1;EPN1	ENSG00000063245;ENSG00000063245	transcript;gene_variant	ENST00000411543.6;ENSG00000063245	protein_coding;.	MODIFIER;MODIFIER	downstream_gene_variant;intragenic_variant	.	.	.	.	.	.	.	.	.	.	.	.	.	.	.
19	55712714	Sniffles2.BND.3A2EM12	N	<BND:3A2EM12>	BND	OTHER	.	0	31.908	888	848	40	0.045	not_compared	0.00169	0.00169	rare	0	0	0.00298	0.00305	0.00292	0.00177	0	0	0.00307	0.00316	0.00311	1	1	1	1	1	1	1	1	1	1	0.000563	0.995	0	0	0.372	0.000179	0.00128	0.187	difficult	GRCh38_AllTandemRepeatsandHomopolymers_slop5;GRCh38_AllTandemRepeats_gt100bp_slop5;GRCh38_allTandemRepeats;GRCh38_SimpleRepeat_homopolymer_4to6_slop5;GRCh38_AllTandemRepeats_201to10000bp_slop5;GRCh38_alldifficultregions	NLRP9;.	ENSG00000185792;.	transcript;transcript	ENST00000332836.7;ENST00000597650.1	protein_coding;processed_pseudogene	HIGH;LOW	transcript_ablation;feature_fusion	NLRP9	ENSG00000185792	transcript	ENST00000332836.7	protein_coding	HIGH	transcript_ablation	.	.	.	.	.	.	.	.
19	55712846	Sniffles2.INS.39FAM12	N	<INS:401>	INS	INS	401	285.411	114.102	888	851	37	0.0417	novel	0.0124	0.0124	low_frequency	0.0104	0.0104	0.0238	0.0061	0.0117	0.0129	0.0109	0.0109	0.0244	0.00629	0.0125	1	1	0.0817	1	0.0176	1	1	0.0837	1	0.0188	0.0045	0.968	0	0	0.36	0.00343	0.00644	0.442	difficult	GRCh38_gclt25orgt65_slop50;GRCh38_AllTandemRepeatsandHomopolymers_slop5;GRCh38_AllTandemRepeats_gt100bp_slop5;GRCh38_allTandemRepeats;GRCh38_SimpleRepeat_homopolymer_4to6_slop5;GRCh38_AllTandemRepeats_201to10000bp_slop5;GRCh38_alldifficultregions	ENSG00000268593;NLRP9	ENSG00000268593;ENSG00000185792	transcript;transcript	ENST00000597650.1;ENST00000332836.7	processed_pseudogene;protein_coding	MODIFIER;MODIFIER	downstream_gene_variant;intron_variant	NLRP9	ENSG00000185792	transcript	ENST00000332836.7	protein_coding	MODIFIER	intron_variant	.	.	.	.	.	.	.	.
19	55712949	Sniffles2.INS.39FCM12	N	<INS:3734>	INS	INS	3734	234.934	36.39	888	832	56	0.0631	novel	0.0113	0.0113	low_frequency	0.0104	0.00694	0.0119	0.0122	0.0146	0.012	0.0111	0.00741	0.0125	0.0128	0.0161	0.0207	1	1	1	0.0292	0.0221	1	1	1	0.0322	0.00619	0.968	0	0	0.486	0.006	0.0102	0.51	difficult	GRCh38_gclt25orgt65_slop50;GRCh38_AllTandemRepeatsandHomopolymers_slop5;GRCh38_AllTandemRepeats_gt100bp_slop5;GRCh38_allTandemRepeats;GRCh38_SimpleRepeat_homopolymer_4to6_slop5;GRCh38_AllTandemRepeats_201to10000bp_slop5;GRCh38_alldifficultregions	NLRP9	ENSG00000185792	transcript	ENST00000332836.7	protein_coding	MODIFIER	intron_variant	NLRP9	ENSG00000185792	transcript	ENST00000332836.7	protein_coding	MODIFIER	intron_variant	.	.	.	.	.	.	.	.
19	55712978	Sniffles2.BND.3A2DM12	N	<BND:3A2DM12>	BND	OTHER	.	0	117.265	888	851	37	0.0417	not_compared	0.0113	0.0113	low_frequency	0.0145	0.0104	0.00893	0.00915	0.0117	0.0118	0.0154	0.0107	0.0092	0.00943	0.0124	1	1	1	1	1	1	1	1	1	1	0.00563	0.966	0	0	0.367	0.00918	0.0128	0.499	difficult	GRCh38_gclt25orgt65_slop50;GRCh38_AllTandemRepeatsandHomopolymers_slop5;GRCh38_AllTandemRepeats_gt100bp_slop5;GRCh38_allTandemRepeats;GRCh38_AllTandemRepeats_201to10000bp_slop5;GRCh38_alldifficultregions	NLRP9	ENSG00000185792	transcript	ENST00000332836.7	protein_coding	HIGH	transcript_ablation	NLRP9	ENSG00000185792	transcript	ENST00000332836.7	protein_coding	HIGH	transcript_ablation	.	.	.	.	.	.	.	.
19	55713671	Sniffles2.INS.39FEM12	N	<INS:962>	INS	INS	962	248.698	25.789	888	832	56	0.0631	novel	0.00338	0.00338	rare	0	0	0.00298	0.0061	0.00877	0.00361	0	0	0.00323	0.00637	0.00932	1	1	1	0.00306	1	1	1	1	0.0032	1	0.000563	0.993	0	0	0.269	0.000635	0.0017	0.282	difficult	GRCh38_gclt25orgt65_slop50;GRCh38_AllTandemRepeatsandHomopolymers_slop5;GRCh38_AllTandemRepeats_gt100bp_slop5;GRCh38_allTandemRepeats;GRCh38_SimpleRepeat_homopolymer_4to6_slop5;GRCh38_AllTandemRepeats_201to10000bp_slop5;GRCh38_alldifficultregions	NLRP9	ENSG00000185792	transcript	ENST00000332836.7	protein_coding	MODIFIER	intron_variant	NLRP9	ENSG00000185792	transcript	ENST00000332836.7	protein_coding	MODIFIER	intron_variant	.	.	.	.	.	.	.	.
19	55714409	Sniffles2.DEL.3A1FM12	N	<DEL:-51>	DEL	DEL	-51	61.447	417.699	888	840	48	0.054	novel	0.00169	0.00169	rare	0.00208	0	0.00595	0	0	0.00179	0.00223	0	0.00617	0	0	1	1	1	1	1	1	1	1	1	1	0	0.997	0	0	0.262	3.89e-05	0.000123	0.293	confident	GRCh38_SimpleRepeat_homopolymer_4to6_slop5;GRCh38_notinalldifficultregions	NLRP9	ENSG00000185792	transcript	ENST00000332836.7	protein_coding	MODIFIER	intron_variant	NLRP9	ENSG00000185792	transcript	ENST00000332836.7	protein_coding	MODIFIER	intron_variant	.	.	.	.	.	.	.	.
19	55724719	Sniffles2.INS.39FFM12	N	<INS:169>	INS	INS	169	165.147	419.825	888	857	31	0.0349	known	0.00169	0.00169	rare	0.00622	0	0	0	0	0.00175	0.00641	0	0	0	0	1	1	1	1	1	1	1	1	1	1	0.00282	0.993	0.333	0.333	0.635	0.000225	0.000249	0.692	confident	GRCh38_notinalldifficultregions	NLRP9	ENSG00000185792	transcript	ENST00000332836.7	protein_coding	MODIFIER	intron_variant	NLRP9	ENSG00000185792	transcript	ENST00000332836.7	protein_coding	MODIFIER	intron_variant	.	.	.	.	.	.	.	.
19	55734375	Sniffles2.DUP.3A2AM12	N	<DUP:3384>	DUP	OTHER	3384	6.723	1.304	888	859	29	0.0327	known	0.00113	0.00113	rare	0.00208	0.00347	0	0	0	0.00116	0.00215	0.00357	0	0	0	1	1	1	1	1	1	1	1	1	1	0.00113	0.995	0	0	0.698	3.59e-05	8.06e-05	0.391	confident	GRCh38_AllHomopolymers_gt6bp_imperfectgt10bp_slop5;GRCh38_AllTandemRepeats_51to200bp_slop5;GRCh38_AllTandemRepeatsandHomopolymers_slop5;GRCh38_SimpleRepeat_homopolymer_gt11_slop5;GRCh38_SimpleRepeat_homopolymer_gt20_slop5;GRCh38_SimpleRepeat_diTR_11to50_slop5;GRCh38_AllTandemRepeats_gt100bp_slop5;GRCh38_allTandemRepeats;GRCh38_SimpleRepeat_homopolymer_7to11_slop5;GRCh38_SimpleRepeat_homopolymer_4to6_slop5;GRCh38_AllTandemRepeats_lt51bp_slop5;GRCh38_SimpleRepeat_imperfecthomopolgt20_slop5;GRCh38_SimpleRepeat_imperfecthomopolgt10_slop5;GRCh38_lowmappabilityall;GRCh38_nonunique_l100_m2_e1;GRCh38_allOtherDifficultregions;GRCh38_gnomAD_InbreedingCoeff_slop1bp_merge1000bp;GRCh38_alllowmapandsegdupregions;GRCh38_alldifficultregions;GRCh38_notinalldifficultregions	RN7SKP109;NLRP9	ENSG00000222524;ENSG00000185792	transcript;transcript	ENST00000410592.1;ENST00000332836.7	misc_RNA;protein_coding	MODIFIER;MODIFIER	upstream_gene_variant;intron_variant	NLRP9	ENSG00000185792	transcript	ENST00000332836.7	protein_coding	MODIFIER	intron_variant	.	.	.	.	.	.	.	.
19	55748982	Sniffles2.DEL.3A22M12	N	<DEL:-1796>	DEL	DEL	-1796	341	33.665	888	867	21	0.0236	known	0.00113	0.00113	rare	0.00415	0	0	0	0	0.00115	0.00429	0	0	0	0	1	1	1	1	1	1	1	1	1	1	0	0.998	0	0	0.0489	3.07e-05	5.03e-05	0.44	confident	GRCh38_AllHomopolymers_gt6bp_imperfectgt10bp_slop5;GRCh38_AllTandemRepeatsandHomopolymers_slop5;GRCh38_SimpleRepeat_homopolymer_gt11_slop5;GRCh38_SimpleRepeat_homopolymer_7to11_slop5;GRCh38_SimpleRepeat_homopolymer_4to6_slop5;GRCh38_SimpleRepeat_imperfecthomopolgt10_slop5;GRCh38_lowmappabilityall;GRCh38_nonunique_l100_m2_e1;GRCh38_alllowmapandsegdupregions;GRCh38_alldifficultregions;GRCh38_notinalldifficultregions	NLRP9-RFPL4A	ENSG00000185792-ENSG00000223638	intergenic_region	ENSG00000185792-ENSG00000223638	.	MODIFIER	intergenic_region	.	.	.	.	.	.	.	.	.	.	.	.	.	.	.
19	55756124	Sniffles2.INS.3A02M12	N	<INS:1068>	INS	INS	1068	127.303	56.236	888	866	22	0.0248	novel	0.00225	0.00225	rare	0	0.00347	0.00595	0	0.00292	0.00231	0	0.00355	0.00602	0	0.00305	1	1	1	1	1	1	1	1	1	1	0.00225	0.991	0	0	0.436	8.09e-05	0.000412	0.218	difficult	GRCh38_segdups;GRCh38_alllowmapandsegdupregions;GRCh38_alldifficultregions	RFPL4A;NLRP9-RFPL4A	ENSG00000223638;ENSG00000185792-ENSG00000223638	transcript;intergenic_region	ENST00000434937.3;ENSG00000185792-ENSG00000223638	protein_coding;.	MODIFIER;MODIFIER	upstream_gene_variant;intergenic_region	.	.	.	.	.	.	.	.	.	.	.	.	.	.	.
19	55757206	Sniffles2.DEL.3A24M12	N	<DEL:-9997>	DEL	DEL	-9997	50.062	452.291	888	873	15	0.0169	novel	0.00225	0.00225	rare	0.00415	0	0	0.00305	0.00292	0.00229	0.00426	0	0	0.00311	0.00298	1	1	1	1	1	1	1	1	1	1	0.00113	0.995	0.25	0.25	0.511	0.000151	0.000209	0.624	confident	GRCh38_refseq_cds;GRCh38_gclt25orgt65_slop50;GRCh38_AllHomopolymers_gt6bp_imperfectgt10bp_slop5;GRCh38_AllTandemRepeatsandHomopolymers_slop5;GRCh38_SimpleRepeat_homopolymer_gt11_slop5;GRCh38_allTandemRepeats;GRCh38_SimpleRepeat_homopolymer_7to11_slop5;GRCh38_SimpleRepeat_homopolymer_4to6_slop5;GRCh38_AllTandemRepeats_lt51bp_slop5;GRCh38_SimpleRepeat_imperfecthomopolgt10_slop5;GRCh38_lowmappabilityall;GRCh38_nonunique_l100_m2_e1;GRCh38_nonunique_l250_m0_e0;GRCh38_allOtherDifficultregions;GRCh38_gnomAD_InbreedingCoeff_slop1bp_merge1000bp;GRCh38_chainSelf;GRCh38_segdups;GRCh38_alllowmapandsegdupregions;GRCh38_alldifficultregions;GRCh38_notinalldifficultregions	RFPL4A;RFPL4A;RFPL4A;RFPL4AL1;RFPL4A;NLRP9-RFPL4A;RFPL4A-RFPL4AL1	ENSG00000223638;ENSG00000223638;ENSG00000223638;ENSG00000229292;ENSG00000223638;ENSG00000185792-ENSG00000223638;ENSG00000223638-ENSG00000229292	transcript;transcript;transcript;transcript;transcript;intergenic_region;intergenic_region	ENST00000434937.3;ENST00000434937.3;ENST00000434937.3;ENST00000341750.5;ENST00000434937.3;ENSG00000185792-ENSG00000223638;ENSG00000223638-ENSG00000229292	protein_coding;protein_coding;protein_coding;protein_coding;protein_coding;.;.	HIGH;HIGH;MODIFIER;MODIFIER;MODIFIER;MODIFIER;MODIFIER	transcript_ablation&start_lost;transcript_ablation;upstream_gene_variant;upstream_gene_variant;downstream_gene_variant;intergenic_region;intergenic_region	RFPL4A;RFPL4A	ENSG00000223638;ENSG00000223638	transcript;transcript	ENST00000434937.3;ENST00000434937.3	protein_coding;protein_coding	HIGH;HIGH	transcript_ablation&start_lost;transcript_ablation	.	.	.	.	.	Enhancer;Open chromatin;Enhancer	.	.
19	55757631	Sniffles2.INS.3A07M12	N	<INS:9868>	INS	INS	9868	157.165	178.427	888	862	26	0.0293	novel	0.00169	0.00169	rare	0.00208	0	0.00298	0	0.00292	0.00174	0.00215	0	0.00311	0	0.00299	1	1	1	1	1	1	1	1	1	1	0	0.997	0	0	0.183	4.3e-05	0.00013	0.261	difficult	GRCh38_SimpleRepeat_homopolymer_4to6_slop5;GRCh38_lowmappabilityall;GRCh38_nonunique_l100_m2_e1;GRCh38_segdups;GRCh38_alllowmapandsegdupregions;GRCh38_alldifficultregions	RFPL4A;NLRP9-RFPL4A	ENSG00000223638;ENSG00000185792-ENSG00000223638	transcript;intergenic_region	ENST00000434937.3;ENSG00000185792-ENSG00000223638	protein_coding;.	MODIFIER;MODIFIER	upstream_gene_variant;intergenic_region	.	.	.	.	.	.	.	.	.	.	.	.	.	.	.
19	55758975	Sniffles2.DEL.3A25M12	N	<DEL:-9998>	DEL	DEL	-9998	43.57	470.668	888	874	14	0.0158	novel	0.00282	0.00282	rare	0.0083	0	0.00298	0	0	0.00286	0.00851	0	0.00298	0	0	1	1	1	1	1	1	1	1	1	1	0.00225	0.992	0.2	0.2	0.469	0.000122	0.000194	0.548	confident	GRCh38_refseq_cds;GRCh38_gclt25orgt65_slop50;GRCh38_AllHomopolymers_gt6bp_imperfectgt10bp_slop5;GRCh38_AllTandemRepeatsandHomopolymers_slop5;GRCh38_SimpleRepeat_homopolymer_gt11_slop5;GRCh38_allTandemRepeats;GRCh38_SimpleRepeat_homopolymer_7to11_slop5;GRCh38_SimpleRepeat_homopolymer_4to6_slop5;GRCh38_AllTandemRepeats_lt51bp_slop5;GRCh38_SimpleRepeat_imperfecthomopolgt10_slop5;GRCh38_lowmappabilityall;GRCh38_nonunique_l100_m2_e1;GRCh38_nonunique_l250_m0_e0;GRCh38_allOtherDifficultregions;GRCh38_gnomAD_InbreedingCoeff_slop1bp_merge1000bp;GRCh38_chainSelf;GRCh38_segdups;GRCh38_alllowmapandsegdupregions;GRCh38_alldifficultregions;GRCh38_notinalldifficultregions	RFPL4A;RFPL4A;RFPL4A;RFPL4AL1;RFPL4A;NLRP9-RFPL4A;RFPL4A-RFPL4AL1	ENSG00000223638;ENSG00000223638;ENSG00000223638;ENSG00000229292;ENSG00000223638;ENSG00000185792-ENSG00000223638;ENSG00000223638-ENSG00000229292	transcript;transcript;transcript;transcript;transcript;intergenic_region;intergenic_region	ENST00000434937.3;ENST00000434937.3;ENST00000434937.3;ENST00000341750.5;ENST00000434937.3;ENSG00000185792-ENSG00000223638;ENSG00000223638-ENSG00000229292	protein_coding;protein_coding;protein_coding;protein_coding;protein_coding;.;.	HIGH;HIGH;MODIFIER;MODIFIER;MODIFIER;MODIFIER;MODIFIER	transcript_ablation;transcript_ablation&start_lost;upstream_gene_variant;upstream_gene_variant;downstream_gene_variant;intergenic_region;intergenic_region	RFPL4A;RFPL4A	ENSG00000223638;ENSG00000223638	transcript;transcript	ENST00000434937.3;ENST00000434937.3	protein_coding;protein_coding	HIGH;HIGH	transcript_ablation;transcript_ablation&start_lost	.	.	.	.	.	Enhancer;Open chromatin;Enhancer	.	.
19	55761171	Sniffles2.INS.3A09M12	N	<INS:9903>	INS	INS	9903	82.729	492.374	888	859	29	0.0327	novel	0.00225	0.00225	rare	0.00622	0	0.00298	0	0	0.00233	0.00641	0	0.00312	0	0	1	1	1	1	1	1	1	1	1	1	0.00113	0.993	0	0	0.28	6.15e-05	0.000268	0.229	difficult	GRCh38_segdups;GRCh38_alllowmapandsegdupregions;GRCh38_alldifficultregions	RFPL4A	ENSG00000223638	transcript	ENST00000434937.3	protein_coding	MODIFIER	intron_variant	RFPL4A	ENSG00000223638	transcript	ENST00000434937.3	protein_coding	MODIFIER	intron_variant	.	.	.	.	.	.	.	.
19	55761186	Sniffles2.DEL.3A26M12	N	<DEL:-10004>	DEL	DEL	-10004	40.83	212.839	888	874	14	0.0158	novel	0.00282	0.00282	rare	0.00415	0.00347	0	0.0061	0	0.00286	0.00426	0.00357	0	0.00617	0	1	1	1	1	1	1	1	1	1	1	0.000563	0.993	0	0	0.234	0.00215	0.00369	0.479	confident	GRCh38_refseq_cds;GRCh38_gclt25orgt65_slop50;GRCh38_AllHomopolymers_gt6bp_imperfectgt10bp_slop5;GRCh38_AllTandemRepeatsandHomopolymers_slop5;GRCh38_SimpleRepeat_homopolymer_gt11_slop5;GRCh38_SimpleRepeat_homopolymer_7to11_slop5;GRCh38_SimpleRepeat_homopolymer_4to6_slop5;GRCh38_SimpleRepeat_imperfecthomopolgt20_slop5;GRCh38_SimpleRepeat_imperfecthomopolgt10_slop5;GRCh38_lowmappabilityall;GRCh38_nonunique_l100_m2_e1;GRCh38_nonunique_l250_m0_e0;GRCh38_allOtherDifficultregions;GRCh38_gnomAD_InbreedingCoeff_slop1bp_merge1000bp;GRCh38_chainSelf;GRCh38_segdups;GRCh38_alllowmapandsegdupregions;GRCh38_alldifficultregions;GRCh38_notinalldifficultregions	RFPL4A;RFPL4A;RFPL4A&RFPL4AL1;RFPL4AL1;RFPL4AL1;RFPL4AL1;RFPL4AL1;RFPL4A;RFPL4A-RFPL4AL1;RFPL4AL1	ENSG00000223638;ENSG00000223638;ENSG00000223638&ENSG00000229292;ENSG00000229292;ENSG00000229292;ENSG00000229292;ENSG00000229292;ENSG00000223638;ENSG00000223638-ENSG00000229292;ENSG00000229292	transcript;transcript;gene_variant;transcript;transcript;transcript;transcript;transcript;intergenic_region;transcript	ENST00000434937.3;ENST00000434937.3;ENSG00000223638;ENST00000341750.5;ENST00000341750.5;ENST00000341750.5;ENST00000341750.5;ENST00000434937.3;ENSG00000223638-ENSG00000229292;ENST00000341750.5	protein_coding;protein_coding;.;protein_coding;protein_coding;protein_coding;protein_coding;protein_coding;.;protein_coding	HIGH;HIGH;HIGH;HIGH;HIGH;LOW;MODIFIER;MODIFIER;MODIFIER;MODIFIER	exon_loss_variant&start_lost;exon_loss_variant;gene_fusion;splice_donor_variant&splice_region_variant&5_prime_UTR_variant&intron_variant;splice_donor_variant&5_prime_UTR_truncation&exon_loss_variant&splice_region_variant&intron_variant;splice_region_variant;upstream_gene_variant;downstream_gene_variant;intergenic_region;non_coding_transcript_variant	RFPL4A;RFPL4A;RFPL4AL1;RFPL4AL1;RFPL4AL1;RFPL4AL1	ENSG00000223638;ENSG00000223638;ENSG00000229292;ENSG00000229292;ENSG00000229292;ENSG00000229292	transcript;transcript;transcript;transcript;transcript;transcript	ENST00000434937.3;ENST00000434937.3;ENST00000341750.5;ENST00000341750.5;ENST00000341750.5;ENST00000341750.5	protein_coding;protein_coding;protein_coding;protein_coding;protein_coding;protein_coding	HIGH;HIGH;HIGH;HIGH;LOW;MODIFIER	exon_loss_variant&start_lost;exon_loss_variant;splice_donor_variant&splice_region_variant&5_prime_UTR_variant&intron_variant;splice_donor_variant&5_prime_UTR_truncation&exon_loss_variant&splice_region_variant&intron_variant;splice_region_variant;non_coding_transcript_variant	.	.	.	.	.	Enhancer;Enhancer;Open chromatin	.	.
19	55762363	Sniffles2.INS.3A0AM12	N	<INS:9908>	INS	INS	9908	115.461	366.566	888	841	47	0.0529	novel	0.00394	0.00394	rare	0.0083	0.00347	0.00595	0	0	0.00416	0.00858	0.00373	0.00625	0	0	1	1	1	1	1	1	1	1	1	1	0.00282	0.986	0	0	0.489	0.000205	0.000481	0.312	difficult	GRCh38_lowmappabilityall;GRCh38_nonunique_l100_m2_e1;GRCh38_allOtherDifficultregions;GRCh38_gnomAD_InbreedingCoeff_slop1bp_merge1000bp;GRCh38_segdups;GRCh38_alllowmapandsegdupregions;GRCh38_alldifficultregions	RFPL4A	ENSG00000223638	transcript	ENST00000434937.3	protein_coding	MODIFIER	intron_variant	RFPL4A	ENSG00000223638	transcript	ENST00000434937.3	protein_coding	MODIFIER	intron_variant	.	.	.	.	.	.	.	.
19	55763828	Sniffles2.INS.3A0BM12	N	<INS:9949>	INS	INS	9949	126.119	373.185	888	825	63	0.071	novel	0.00338	0.00338	rare	0.00208	0	0.00893	0.00305	0.00292	0.00364	0.00217	0	0.00987	0.00342	0.00303	1	1	1	1	1	1	1	1	1	1	0	0.993	0	0	0.155	0.00212	0.00468	0.445	difficult	GRCh38_lowmappabilityall;GRCh38_nonunique_l100_m2_e1;GRCh38_allOtherDifficultregions;GRCh38_gnomAD_InbreedingCoeff_slop1bp_merge1000bp;GRCh38_segdups;GRCh38_alllowmapandsegdupregions;GRCh38_alldifficultregions	RFPL4A;RFPL4A-RFPL4AL1	ENSG00000223638;ENSG00000223638-ENSG00000229292	transcript;intergenic_region	ENST00000434937.3;ENSG00000223638-ENSG00000229292	protein_coding;.	MODIFIER;MODIFIER	downstream_gene_variant;intergenic_region	.	.	.	.	.	.	.	.	.	.	.	.	.	.	.
19	55764678	Sniffles2.DEL.3A27M12	N	<DEL:-10002>	DEL	DEL	-10002	3.388	302.413	888	874	14	0.0158	novel	0.00225	0.00225	rare	0.00208	0	0.00595	0.00305	0	0.00229	0.00215	0	0.00595	0.00307	0	1	1	1	1	1	1	1	1	1	1	0.000563	0.994	0	0	0.307	0.000466	0.000903	0.348	confident	GRCh38_refseq_cds;GRCh38_gclt25orgt65_slop50;GRCh38_AllHomopolymers_gt6bp_imperfectgt10bp_slop5;GRCh38_AllTandemRepeatsandHomopolymers_slop5;GRCh38_SimpleRepeat_homopolymer_gt11_slop5;GRCh38_SimpleRepeat_homopolymer_7to11_slop5;GRCh38_SimpleRepeat_homopolymer_4to6_slop5;GRCh38_SimpleRepeat_imperfecthomopolgt20_slop5;GRCh38_SimpleRepeat_imperfecthomopolgt10_slop5;GRCh38_lowmappabilityall;GRCh38_nonunique_l100_m2_e1;GRCh38_nonunique_l250_m0_e0;GRCh38_allOtherDifficultregions;GRCh38_gnomAD_InbreedingCoeff_slop1bp_merge1000bp;GRCh38_chainSelf;GRCh38_segdups;GRCh38_alllowmapandsegdupregions;GRCh38_alldifficultregions;GRCh38_notinalldifficultregions	RFPL4AL1;RFPL4AL1;RFPL4AL1;RFPL4AP1;RFPL4A;RFPL4AL1;RFPL4A-RFPL4AL1;RFPL4AL1-RFPL4AP1	ENSG00000229292;ENSG00000229292;ENSG00000229292;ENSG00000255238;ENSG00000223638;ENSG00000229292;ENSG00000223638-ENSG00000229292;ENSG00000229292-ENSG00000255238	transcript;transcript;transcript;transcript;transcript;transcript;intergenic_region;intergenic_region	ENST00000341750.5;ENST00000341750.5;ENST00000341750.5;ENST00000530883.1;ENST00000434937.3;ENST00000341750.5;ENSG00000223638-ENSG00000229292;ENSG00000229292-ENSG00000255238	protein_coding;protein_coding;protein_coding;processed_pseudogene;protein_coding;protein_coding;.;.	HIGH;HIGH;MODIFIER;MODIFIER;MODIFIER;MODIFIER;MODIFIER;MODIFIER	transcript_ablation&start_lost;transcript_ablation;upstream_gene_variant;upstream_gene_variant;downstream_gene_variant;downstream_gene_variant;intergenic_region;intergenic_region	RFPL4AL1;RFPL4AL1	ENSG00000229292;ENSG00000229292	transcript;transcript	ENST00000341750.5;ENST00000341750.5	protein_coding;protein_coding	HIGH;HIGH	transcript_ablation&start_lost;transcript_ablation	.	.	.	.	.	Enhancer;Enhancer;Open chromatin	.	.
19	55766451	Sniffles2.INS.3A0EM12	N	<INS:9949>	INS	INS	9949	149.506	411.64	888	859	29	0.0327	novel	0.00169	0.00169	rare	0.00208	0	0.00298	0.00305	0	0.00175	0.00218	0	0.00305	0.00314	0	1	1	1	1	1	1	1	1	1	1	0.000563	0.995	0	0	0.246	0.000487	0.00073	0.372	difficult	GRCh38_segdups;GRCh38_alllowmapandsegdupregions;GRCh38_alldifficultregions	RFPL4AL1;RFPL4A;RFPL4A-RFPL4AL1	ENSG00000229292;ENSG00000223638;ENSG00000223638-ENSG00000229292	transcript;transcript;intergenic_region	ENST00000341750.5;ENST00000434937.3;ENSG00000223638-ENSG00000229292	protein_coding;protein_coding;.	MODIFIER;MODIFIER;MODIFIER	upstream_gene_variant;downstream_gene_variant;intergenic_region	.	.	.	.	.	.	.	.	.	.	.	.	.	.	.
19	55767591	Sniffles2.INS.3A0FM12	N	<INS:9963>	INS	INS	9963	64.235	291.072	888	803	85	0.0957	novel	0.00507	0.00507	low_frequency	0	0.0104	0.00298	0.0061	0.00877	0.0056	0	0.0115	0.00342	0.00704	0.00926	1	1	1	1	1	1	1	1	1	1	0.00338	0.983	0	0	0.439	0.000407	0.00251	0.209	difficult	GRCh38_lowmappabilityall;GRCh38_nonunique_l100_m2_e1;GRCh38_allOtherDifficultregions;GRCh38_gnomAD_InbreedingCoeff_slop1bp_merge1000bp;GRCh38_segdups;GRCh38_alllowmapandsegdupregions;GRCh38_alldifficultregions	RFPL4AL1;RFPL4A;RFPL4A-RFPL4AL1	ENSG00000229292;ENSG00000223638;ENSG00000223638-ENSG00000229292	transcript;transcript;intergenic_region	ENST00000341750.5;ENST00000434937.3;ENSG00000223638-ENSG00000229292	protein_coding;protein_coding;.	MODIFIER;MODIFIER;MODIFIER	upstream_gene_variant;downstream_gene_variant;intergenic_region	.	.	.	.	.	.	.	.	.	.	.	.	.	.	.
19	55770054	Sniffles2.INS.3A13M12	N	<INS:9933>	INS	INS	9933	161.317	378.316	888	835	53	0.0597	novel	0.00282	0.00282	rare	0.00208	0	0.00595	0.00305	0.00292	0.00299	0.00212	0	0.00645	0.00331	0.00311	1	1	1	1	1	1	1	1	1	1	0.000563	0.993	0	0	0.367	0.000329	0.00132	0.204	difficult	GRCh38_segdups;GRCh38_alllowmapandsegdupregions;GRCh38_alldifficultregions	RFPL4AL1	ENSG00000229292	transcript	ENST00000341750.5	protein_coding	MODIFIER	intron_variant	RFPL4AL1	ENSG00000229292	transcript	ENST00000341750.5	protein_coding	MODIFIER	intron_variant	.	.	.	.	.	.	.	.
19	55771785	Sniffles2.INS.3A15M12	N	<INS:9919>	INS	INS	9919	99.529	446.776	888	843	45	0.0507	novel	0.00169	0.00169	rare	0.00208	0	0.00298	0.00305	0	0.00178	0.00215	0	0.00329	0.0032	0	1	1	1	1	1	1	1	1	1	1	0.00113	0.994	0	0	0.471	5.84e-05	0.00058	0.129	difficult	GRCh38_AllHomopolymers_gt6bp_imperfectgt10bp_slop5;GRCh38_AllTandemRepeatsandHomopolymers_slop5;GRCh38_SimpleRepeat_homopolymer_7to11_slop5;GRCh38_lowmappabilityall;GRCh38_nonunique_l100_m2_e1;GRCh38_segdups;GRCh38_alllowmapandsegdupregions;GRCh38_alldifficultregions	RFPL4AL1;RFPL4AL1	ENSG00000229292;ENSG00000229292	transcript;transcript	ENST00000341750.5;ENST00000341750.5	protein_coding;protein_coding	LOW;MODIFIER	splice_region_variant&intron_variant;intron_variant	RFPL4AL1;RFPL4AL1	ENSG00000229292;ENSG00000229292	transcript;transcript	ENST00000341750.5;ENST00000341750.5	protein_coding;protein_coding	LOW;MODIFIER	splice_region_variant&intron_variant;intron_variant	.	.	.	.	.	.	.	.
19	55773290	Sniffles2.INS.3A14M12	N	<INS:9945>	INS	INS	9945	148.945	327.31	888	843	45	0.0507	novel	0.00169	0.00169	rare	0.00208	0.00347	0.00298	0	0	0.00178	0.00215	0.0037	0.00325	0	0	1	1	1	1	1	1	1	1	1	1	0.000563	0.995	0	0	0.365	9.83e-05	0.000485	0.243	difficult	GRCh38_lowmappabilityall;GRCh38_nonunique_l100_m2_e1;GRCh38_chainSelf;GRCh38_segdups;GRCh38_alllowmapandsegdupregions;GRCh38_alldifficultregions	RFPL4AL1;RFPL4AP1	ENSG00000229292;ENSG00000255238	transcript;transcript	ENST00000341750.5;ENST00000530883.1	protein_coding;processed_pseudogene	MODIFIER;MODIFIER	3_prime_UTR_variant;upstream_gene_variant	RFPL4AL1	ENSG00000229292	transcript	ENST00000341750.5	protein_coding	MODIFIER	3_prime_UTR_variant	.	.	.	.	.	.	.	.
19	55774355	Sniffles2.INS.3A19M12	N	<INS:9957>	INS	INS	9957	90.222	294.27	888	814	74	0.0833	novel	0.00901	0.00901	low_frequency	0.00415	0.0139	0.0119	0.00915	0.00877	0.00983	0.00453	0.0148	0.0129	0.0103	0.00955	1	1	1	1	1	1	1	1	1	1	0.00225	0.977	0	0	0.267	0.00153	0.00541	0.268	difficult	GRCh38_lowmappabilityall;GRCh38_nonunique_l100_m2_e1;GRCh38_segdups;GRCh38_alllowmapandsegdupregions;GRCh38_alldifficultregions	RFPL4AP1;RFPL4AL1;RFPL4AL1-RFPL4AP1	ENSG00000255238;ENSG00000229292;ENSG00000229292-ENSG00000255238	transcript;transcript;intergenic_region	ENST00000530883.1;ENST00000341750.5;ENSG00000229292-ENSG00000255238	processed_pseudogene;protein_coding;.	MODIFIER;MODIFIER;MODIFIER	upstream_gene_variant;downstream_gene_variant;intergenic_region	.	.	.	.	.	.	.	.	.	.	.	.	.	.	.
19	55775011	Sniffles2.INS.3A1DM12	N	<INS:9922>	INS	INS	9922	172.505	33.641	888	857	31	0.0349	novel	0.00113	0.00113	rare	0.00208	0	0	0.00305	0	0.00117	0.00216	0	0	0.00318	0	1	1	1	1	1	1	1	1	1	1	0	0.998	0	0	0.151	0.000116	0.000874	0.212	difficult	GRCh38_SimpleRepeat_homopolymer_4to6_slop5;GRCh38_segdups;GRCh38_alllowmapandsegdupregions;GRCh38_alldifficultregions	RFPL4AP1;RFPL4AL1;RFPL4AL1-RFPL4AP1	ENSG00000255238;ENSG00000229292;ENSG00000229292-ENSG00000255238	transcript;transcript;intergenic_region	ENST00000530883.1;ENST00000341750.5;ENSG00000229292-ENSG00000255238	processed_pseudogene;protein_coding;.	MODIFIER;MODIFIER;MODIFIER	upstream_gene_variant;downstream_gene_variant;intergenic_region	.	.	.	.	.	.	.	.	.	.	.	.	.	.	.
19	55831104	Sniffles2.INS.3A35M12	N	<INS:53>	INS	INS	53	55.102	316.525	888	856	32	0.036	novel	0.0208	0.0208	low_frequency	0.0145	0.0243	0	0.0335	0.0351	0.0216	0.0151	0.0248	0	0.0348	0.0368	0.0432	1	1	0.159	0.181	0.0449	1	1	0.165	0.189	0.013	0.967	0.412	0.412	0.5	0.0156	0.0209	0.595	difficult	GRCh38_AllHomopolymers_gt6bp_imperfectgt10bp_slop5;GRCh38_AllTandemRepeatsandHomopolymers_slop5;GRCh38_SimpleRepeat_homopolymer_7to11_slop5;GRCh38_SimpleRepeat_homopolymer_4to6_slop5;GRCh38_SimpleRepeat_imperfecthomopolgt10_slop5;GRCh38_alldifficultregions	NLRP11	ENSG00000179873	transcript	ENST00000589093.5	protein_coding	MODIFIER	intron_variant	NLRP11	ENSG00000179873	transcript	ENST00000589093.5	protein_coding	MODIFIER	intron_variant	.	.	.	.	.	.	.	.
19	55835990	Sniffles2.INS.3A37M12	N	<INS:60>	INS	INS	60	100.445	441.835	888	859	29	0.0327	novel	0.00113	0.00113	rare	0	0	0	0	0.00585	0.00116	0	0	0	0	0.0061	1	1	1	1	1	1	1	1	1	1	0.000563	0.997	0	0	0.31	3.79e-05	0.00039	0.105	confident	GRCh38_notinalldifficultregions	NLRP11;NLRP4;NLRP11	ENSG00000179873;ENSG00000160505;ENSG00000179873	transcript;transcript;gene_variant	ENST00000589093.5;ENST00000301295.11;ENSG00000179873	protein_coding;protein_coding;.	MODIFIER;MODIFIER;MODIFIER	upstream_gene_variant;upstream_gene_variant;intragenic_variant	.	.	.	.	.	.	.	.	.	.	.	.	.	.	.
19	55842934	Sniffles2.DEL.3A42M12	N	<DEL:-52>	DEL	DEL	-52	107.963	281.436	888	869	19	0.0214	novel	0.00225	0.00225	rare	0	0.00347	0	0.00915	0	0.0023	0	0.00352	0	0.00938	0	1	1	1	1	1	1	1	1	1	1	0.00282	0.992	0.25	0.25	0.38	0.00369	0.00432	0.668	confident	GRCh38_SimpleRepeat_homopolymer_4to6_slop5;GRCh38_lowmappabilityall;GRCh38_nonunique_l100_m2_e1;GRCh38_alllowmapandsegdupregions;GRCh38_alldifficultregions;GRCh38_notinalldifficultregions	NLRP4	ENSG00000160505	transcript	ENST00000301295.11	protein_coding	MODIFIER	intron_variant	NLRP4	ENSG00000160505	transcript	ENST00000301295.11	protein_coding	MODIFIER	intron_variant	.	.	.	.	.	.	.	.
19	55850070	Sniffles2.DEL.3A43M12	N	<DEL:-70>	DEL	DEL	-70	81.038	276.602	888	871	17	0.0191	novel	0.12	0.12	common	0.178	0.135	0.116	0.061	0.0877	0.123	0.181	0.137	0.118	0.0633	0.0888	0.659	0.724	0.702	1	0.369	0.518	0.727	0.704	1	0.368	0.0777	0.759	0.275	0.275	0.421	0.0329	0.0651	0.389	difficult	GRCh38_AllTandemRepeatsandHomopolymers_slop5;GRCh38_AllTandemRepeats_gt100bp_slop5;GRCh38_allTandemRepeats;GRCh38_AllTandemRepeats_201to10000bp_slop5;GRCh38_lowmappabilityall;GRCh38_nonunique_l100_m2_e1;GRCh38_alllowmapandsegdupregions;GRCh38_alldifficultregions	NLRP4	ENSG00000160505	transcript	ENST00000301295.11	protein_coding	MODIFIER	intron_variant	NLRP4	ENSG00000160505	transcript	ENST00000301295.11	protein_coding	MODIFIER	intron_variant	.	.	.	.	.	.	.	.
19	55850190	Sniffles2.INS.3A38M12	N	<INS:79>	INS	INS	79	199.508	260.783	888	877	11	0.0124	novel	0.189	0.189	common	0.361	0.149	0.131	0.116	0.105	0.19	0.362	0.15	0.13	0.118	0.107	0.0176	0.0187	0.167	0.455	0.000565	0.018	0.0194	0.158	0.462	0.000633	0.125	0.694	0.308	0.308	0.434	0.0748	0.134	0.412	difficult	GRCh38_AllTandemRepeatsandHomopolymers_slop5;GRCh38_AllTandemRepeats_gt100bp_slop5;GRCh38_allTandemRepeats;GRCh38_AllTandemRepeats_201to10000bp_slop5;GRCh38_lowmappabilityall;GRCh38_nonunique_l100_m2_e1;GRCh38_alllowmapandsegdupregions;GRCh38_alldifficultregions	NLRP4	ENSG00000160505	transcript	ENST00000301295.11	protein_coding	MODIFIER	intron_variant	NLRP4	ENSG00000160505	transcript	ENST00000301295.11	protein_coding	MODIFIER	intron_variant	.	.	.	.	.	.	.	.
19	55851173	Sniffles2.INS.3A39M12	N	<INS:57>	INS	INS	57	82.852	343.255	888	882	6	0.00676	novel	0.404	0.404	common	0.261	0.368	0.444	0.509	0.494	0.405	0.263	0.368	0.446	0.509	0.494	0.868	0.0722	0.00095	0.0283	0.000128	0.867	0.0722	0.0009	0.0287	0.000128	0.395	0.468	0.438	0.438	0.385	0.518	0.518	0.427	difficult	GRCh38_AllTandemRepeatsandHomopolymers_slop5;GRCh38_AllTandemRepeats_gt100bp_slop5;GRCh38_allTandemRepeats;GRCh38_AllTandemRepeats_201to10000bp_slop5;GRCh38_lowmappabilityall;GRCh38_nonunique_l100_m2_e1;GRCh38_alllowmapandsegdupregions;GRCh38_alldifficultregions	NLRP4	ENSG00000160505	transcript	ENST00000301295.11	protein_coding	MODIFIER	intron_variant	NLRP4	ENSG00000160505	transcript	ENST00000301295.11	protein_coding	MODIFIER	intron_variant	.	.	.	.	.	.	.	.
19	55851210	Sniffles2.DEL.3A45M12	N	<DEL:-65>	DEL	DEL	-65	75.282	349.706	888	880	8	0.00901	novel	0.246	0.246	common	0.299	0.319	0.265	0.183	0.149	0.248	0.302	0.319	0.266	0.183	0.152	0.064	0.701	0.556	0.603	0.131	0.0459	0.701	0.555	0.602	0.13	0.179	0.615	0.372	0.372	0.41	0.123	0.193	0.428	difficult	GRCh38_AllTandemRepeatsandHomopolymers_slop5;GRCh38_AllTandemRepeats_gt100bp_slop5;GRCh38_allTandemRepeats;GRCh38_AllTandemRepeats_201to10000bp_slop5;GRCh38_lowmappabilityall;GRCh38_nonunique_l100_m2_e1;GRCh38_alllowmapandsegdupregions;GRCh38_alldifficultregions	NLRP4	ENSG00000160505	transcript	ENST00000301295.11	protein_coding	MODIFIER	intron_variant	NLRP4	ENSG00000160505	transcript	ENST00000301295.11	protein_coding	MODIFIER	intron_variant	.	.	.	.	.	.	.	.
19	55851511	Sniffles2.INS.3A3AM12	N	<INS:278>	INS	INS	278	249.088	245.877	888	873	15	0.0169	novel	0.0298	0.0298	low_frequency	0.0456	0.0208	0.0208	0.0305	0.0234	0.0304	0.0462	0.021	0.0212	0.0311	0.0241	0.395	1	1	1	0.0803	0.399	1	1	1	0.0827	0.0135	0.921	0.0392	0.0392	0.342	0.00407	0.0162	0.252	difficult	GRCh38_AllTandemRepeatsandHomopolymers_slop5;GRCh38_AllTandemRepeats_gt100bp_slop5;GRCh38_allTandemRepeats;GRCh38_AllTandemRepeats_201to10000bp_slop5;GRCh38_lowmappabilityall;GRCh38_nonunique_l100_m2_e1;GRCh38_alllowmapandsegdupregions;GRCh38_alldifficultregions	NLRP4	ENSG00000160505	transcript	ENST00000301295.11	protein_coding	MODIFIER	intron_variant	NLRP4	ENSG00000160505	transcript	ENST00000301295.11	protein_coding	MODIFIER	intron_variant	.	.	.	.	.	.	.	.
19	55853798	Sniffles2.INS.3A3BM12	N	<INS:139>	INS	INS	139	50.96	140.853	888	870	18	0.0203	novel	0.128	0.128	common	0.338	0.0347	0.0595	0.0244	0.079	0.13	0.342	0.035	0.061	0.0217	0.0823	0.886	0.149	1	1	0.0702	1	0.15	1	1	0.078	0.127	0.961	0.893	0.893	0.846	0.0365	0.0369	0.858	difficult	GRCh38_AllTandemRepeatsandHomopolymers_slop5;GRCh38_SimpleRepeat_diTR_11to50_slop5;GRCh38_AllTandemRepeats_gt100bp_slop5;GRCh38_allTandemRepeats;GRCh38_AllTandemRepeats_201to10000bp_slop5;GRCh38_alldifficultregions	NLRP4	ENSG00000160505	transcript	ENST00000301295.11	protein_coding	MODIFIER	intron_variant	NLRP4	ENSG00000160505	transcript	ENST00000301295.11	protein_coding	MODIFIER	intron_variant	.	.	.	.	.	.	.	.
19	55862426	Sniffles2.DEL.3A49M12	N	<DEL:-51>	DEL	DEL	-51	40.315	203.145	888	880	8	0.00901	novel	0.356	0.356	common	0.332	0.372	0.408	0.32	0.363	0.359	0.336	0.374	0.408	0.324	0.364	2.76e-09	0.000144	9.82e-16	1.79e-06	2.07e-08	2.27e-09	8.14e-05	9.82e-16	1.58e-06	1.98e-08	0.392	0.686	0.637	0.637	0.696	0.307	0.285	0.729	difficult	GRCh38_AllTandemRepeatsandHomopolymers_slop5;GRCh38_AllTandemRepeats_gt100bp_slop5;GRCh38_allTandemRepeats;GRCh38_AllTandemRepeats_201to10000bp_slop5;GRCh38_lowmappabilityall;GRCh38_nonunique_l100_m2_e1;GRCh38_alllowmapandsegdupregions;GRCh38_alldifficultregions	NLRP4	ENSG00000160505	transcript	ENST00000301295.11	protein_coding	MODIFIER	intron_variant	NLRP4	ENSG00000160505	transcript	ENST00000301295.11	protein_coding	MODIFIER	intron_variant	.	.	.	.	.	.	.	.
19	55867498	Sniffles2.DEL.3A4AM12	N	<DEL:-52>	DEL	DEL	-52	67.222	480.857	888	865	23	0.0259	novel	0.00732	0.00732	low_frequency	0.0187	0.0104	0	0	0.00292	0.00751	0.019	0.0106	0	0	0.00298	1	1	1	1	1	1	1	1	1	1	0.00338	0.99	0.385	0.385	0.556	0.00646	0.00877	0.604	difficult	GRCh38_AllTandemRepeatsandHomopolymers_slop5;GRCh38_AllTandemRepeats_gt100bp_slop5;GRCh38_allTandemRepeats;GRCh38_SimpleRepeat_homopolymer_4to6_slop5;GRCh38_AllTandemRepeats_201to10000bp_slop5;GRCh38_alldifficultregions	NLRP4	ENSG00000160505	transcript	ENST00000301295.11	protein_coding	MODIFIER	intron_variant	NLRP4	ENSG00000160505	transcript	ENST00000301295.11	protein_coding	MODIFIER	intron_variant	.	.	.	.	.	.	.	.
19	55886918	Sniffles2.INS.3A3EM12	N	<INS:167>	INS	INS	167	146.85	392.537	888	867	21	0.0236	novel	0.00113	0.00113	rare	0.00208	0	0	0.00305	0	0.00115	0.00214	0	0	0.00307	0	1	1	1	1	1	1	1	1	1	1	0	0.998	0	0	0.143	5.33e-05	0.000774	0.212	difficult	GRCh38_AllTandemRepeatsandHomopolymers_slop5;GRCh38_AllTandemRepeats_gt100bp_slop5;GRCh38_allTandemRepeats;GRCh38_AllTandemRepeats_201to10000bp_slop5;GRCh38_alldifficultregions	NLRP4-NLRP13	ENSG00000160505-ENSG00000173572	intergenic_region	ENSG00000160505-ENSG00000173572	.	MODIFIER	intergenic_region	.	.	.	.	.	.	.	.	.	.	.	.	.	.	.
19	55903001	Sniffles2.INS.3A54M12	N	<INS:203>	INS	INS	203	154.355	310.417	888	863	25	0.0282	novel	0.00113	0.00113	rare	0	0	0	0	0.00585	0.00116	0	0	0	0	0.00599	1	1	1	1	1	1	1	1	1	1	0	0.998	0	0	0.256	1.54e-05	6.96e-05	0.258	difficult	GRCh38_gclt25orgt65_slop50;GRCh38_alldifficultregions	NLRP13	ENSG00000173572	transcript	ENST00000342929.4	protein_coding	MODIFIER	intron_variant	NLRP13	ENSG00000173572	transcript	ENST00000342929.4	protein_coding	MODIFIER	intron_variant	.	.	.	.	.	.	.	.
19	55931713	Sniffles2.INS.3A55M12	N	<INS:148>	INS	INS	148	63.242	408.209	888	883	5	0.00563	known	0.524	0.476	common	0.527	0.611	0.551	0.46	0.482	0.527	0.534	0.615	0.551	0.46	0.485	0.000462	1	0.876	0.876	0.446	0.000422	1	0.876	1	0.442	0.524	0.837	0.817	0.827	0.858	0.458	0.458	0.95	difficult	GRCh38_AllHomopolymers_gt6bp_imperfectgt10bp_slop5;GRCh38_AllTandemRepeatsandHomopolymers_slop5;GRCh38_SimpleRepeat_homopolymer_gt11_slop5;GRCh38_SimpleRepeat_imperfecthomopolgt10_slop5;GRCh38_alldifficultregions	NLRP13	ENSG00000173572	transcript	ENST00000342929.4	protein_coding	MODIFIER	intron_variant	NLRP13	ENSG00000173572	transcript	ENST00000342929.4	protein_coding	MODIFIER	intron_variant	.	.	.	.	.	.	.	.
19	55946507	Sniffles2.INS.3A57M12	N	<INS:92>	INS	INS	92	100.847	418.28	888	866	22	0.0248	novel	0.00225	0.00225	rare	0.0083	0	0	0	0	0.00231	0.00855	0	0	0	0	1	1	1	1	1	1	1	1	1	1	0	0.995	0	0	0.209	0.000155	0.000266	0.482	confident	GRCh38_SimpleRepeat_homopolymer_4to6_slop5;GRCh38_notinalldifficultregions	NLRP8;NLRP13-NLRP8	ENSG00000179709;ENSG00000173572-ENSG00000179709	transcript;intergenic_region	ENST00000291971.7;ENSG00000173572-ENSG00000179709	protein_coding;.	MODIFIER;MODIFIER	upstream_gene_variant;intergenic_region	.	.	.	.	.	.	.	.	.	.	.	.	.	.	.
19	55947305	Sniffles2.DEL.3A5EM12	N	<DEL:-54>	DEL	DEL	-54	82.37	250.438	888	865	23	0.0259	novel	0.00845	0.00845	low_frequency	0.027	0.00347	0	0	0.00292	0.00867	0.0277	0.00357	0	0	0.00301	1	1	1	1	1	1	1	1	1	1	0.00788	0.997	0.867	0.867	0.861	0.00394	0.00445	0.785	difficult	GRCh38_AllTandemRepeatsandHomopolymers_slop5;GRCh38_AllTandemRepeats_gt100bp_slop5;GRCh38_allTandemRepeats;GRCh38_SimpleRepeat_homopolymer_4to6_slop5;GRCh38_AllTandemRepeats_201to10000bp_slop5;GRCh38_lowmappabilityall;GRCh38_nonunique_l100_m2_e1;GRCh38_alllowmapandsegdupregions;GRCh38_alldifficultregions	NLRP8;NLRP13-NLRP8	ENSG00000179709;ENSG00000173572-ENSG00000179709	transcript;intergenic_region	ENST00000291971.7;ENSG00000173572-ENSG00000179709	protein_coding;.	MODIFIER;MODIFIER	upstream_gene_variant;intergenic_region	.	.	.	.	.	.	.	.	.	.	.	.	.	.	.
19	55984403	Sniffles2.DEL.3A62M12	N	<DEL:-56>	DEL	DEL	-56	126.735	373.513	888	872	16	0.018	novel	0.0411	0.0411	low_frequency	0.0332	0.0625	0.0566	0.00305	0.0556	0.0419	0.0339	0.0629	0.0572	0.00314	0.0566	0.227	0.01	0.0841	1	0.0814	0.231	0.0102	0.0859	1	0.0841	0.0355	0.968	0.708	0.708	0.787	0.00925	0.013	0.562	confident	GRCh38_SimpleRepeat_homopolymer_4to6_slop5;GRCh38_notinalldifficultregions	NLRP8	ENSG00000179709	transcript	ENST00000291971.7	protein_coding	MODIFIER	intron_variant	NLRP8	ENSG00000179709	transcript	ENST00000291971.7	protein_coding	MODIFIER	intron_variant	.	.	.	.	.	.	.	.
19	55984655	Sniffles2.INS.3A59M12	N	<INS:52>	INS	INS	52	135.61	364.571	888	864	24	0.027	novel	0.00169	0.00169	rare	0.00622	0	0	0	0	0.00174	0.00641	0	0	0	0	1	1	1	1	1	1	1	1	1	1	0.00169	0.998	0.667	0.667	0.85	5.84e-05	7.17e-05	0.652	difficult	GRCh38_AllHomopolymers_gt6bp_imperfectgt10bp_slop5;GRCh38_AllTandemRepeatsandHomopolymers_slop5;GRCh38_SimpleRepeat_homopolymer_gt11_slop5;GRCh38_SimpleRepeat_imperfecthomopolgt10_slop5;GRCh38_alldifficultregions	NLRP8	ENSG00000179709	transcript	ENST00000291971.7	protein_coding	MODIFIER	intron_variant	NLRP8	ENSG00000179709	transcript	ENST00000291971.7	protein_coding	MODIFIER	intron_variant	.	.	.	.	.	.	.	.
19	55993471	Sniffles2.DEL.3A64M12	N	<DEL:-130>	DEL	DEL	-130	54.27	111.806	888	882	6	0.00676	novel	0.554	0.446	common	0.434	0.622	0.527	0.649	0.602	0.557	0.439	0.622	0.53	0.649	0.606	0.896	1	1	0.229	0.00421	1	1	0.877	0.229	0.00628	0.552	0.828	0.837	0.827	0.806	0.638	0.629	0.895	difficult	GRCh38_gclt25orgt65_slop50;GRCh38_AllHomopolymers_gt6bp_imperfectgt10bp_slop5;GRCh38_AllTandemRepeatsandHomopolymers_slop5;GRCh38_AllTandemRepeats_gt100bp_slop5;GRCh38_allTandemRepeats;GRCh38_SimpleRepeat_homopolymer_7to11_slop5;GRCh38_SimpleRepeat_homopolymer_4to6_slop5;GRCh38_SimpleRepeat_imperfecthomopolgt20_slop5;GRCh38_AllTandemRepeats_201to10000bp_slop5;GRCh38_SimpleRepeat_imperfecthomopolgt10_slop5;GRCh38_alldifficultregions	NLRP8;NLRP8-NLRP5	ENSG00000179709;ENSG00000179709-ENSG00000171487	transcript;intergenic_region	ENST00000291971.7;ENSG00000179709-ENSG00000171487	protein_coding;.	MODIFIER;MODIFIER	downstream_gene_variant;intergenic_region	.	.	.	.	.	.	.	.	.	.	.	.	.	.	.
19	55993510	Sniffles2.INS.3A5AM12	N	<INS:183>	INS	INS	183	126.795	91.518	888	882	6	0.00676	novel	0.386	0.386	common	0.467	0.337	0.432	0.314	0.339	0.388	0.469	0.337	0.434	0.316	0.34	9.42e-05	0.136	0.117	0.856	0.733	5.71e-05	0.136	0.116	0.72	0.61	0.394	0.767	0.715	0.715	0.769	0.337	0.333	0.881	difficult	GRCh38_gclt25orgt65_slop50;GRCh38_AllHomopolymers_gt6bp_imperfectgt10bp_slop5;GRCh38_AllTandemRepeatsandHomopolymers_slop5;GRCh38_SimpleRepeat_homopolymer_4to6_slop5;GRCh38_SimpleRepeat_imperfecthomopolgt20_slop5;GRCh38_SimpleRepeat_imperfecthomopolgt10_slop5;GRCh38_alldifficultregions	NLRP8;NLRP8-NLRP5	ENSG00000179709;ENSG00000179709-ENSG00000171487	transcript;intergenic_region	ENST00000291971.7;ENSG00000179709-ENSG00000171487	protein_coding;.	MODIFIER;MODIFIER	downstream_gene_variant;intergenic_region	.	.	.	.	.	.	.	.	.	.	.	.	.	.	.
19	55998812	Sniffles2.INV.3A88M12	N	<INV:72>	INV	OTHER	72	78.039	434.286	888	860	28	0.0315	novel	0.00113	0.00113	rare	0.00208	0	0	0	0.00292	0.00116	0.00215	0	0	0	0.00305	1	1	1	1	1	1	1	1	1	1	0.000563	0.997	0	0	0.206	2.87e-05	0.000235	0.203	confident	GRCh38_SimpleRepeat_homopolymer_4to6_slop5;GRCh38_notinalldifficultregions	NLRP5;NLRP8-NLRP5	ENSG00000171487;ENSG00000179709-ENSG00000171487	transcript;intergenic_region	ENST00000390649.8;ENSG00000179709-ENSG00000171487	protein_coding;.	MODIFIER;MODIFIER	upstream_gene_variant;intergenic_region	.	.	.	.	.	.	.	.	.	.	.	.	.	.	.
19	56005481	Sniffles2.INS.3A6CM12	N	<INS:51>	INS	INS	51	87.816	166.631	888	863	25	0.0282	novel	0.142	0.142	common	0.17	0.122	0.0566	0.189	0.161	0.145	0.175	0.121	0.0546	0.195	0.167	0.82	1	0.417	0.802	0.776	0.82	1	0.387	0.801	0.78	0.127	0.893	0.709	0.709	0.724	0.135	0.135	0.857	difficult	GRCh38_gclt25orgt65_slop50;GRCh38_AllTandemRepeatsandHomopolymers_slop5;GRCh38_SimpleRepeat_diTR_11to50_slop5;GRCh38_AllTandemRepeats_gt100bp_slop5;GRCh38_allTandemRepeats;GRCh38_AllTandemRepeats_201to10000bp_slop5;GRCh38_alldifficultregions	NLRP5	ENSG00000171487	transcript	ENST00000390649.8	protein_coding	MODIFIER	intron_variant	NLRP5	ENSG00000171487	transcript	ENST00000390649.8	protein_coding	MODIFIER	intron_variant	.	.	.	.	.	.	.	.
19	56006901	Sniffles2.DEL.3A7BM12	N	<DEL:-1189>	DEL	DEL	-1189	54.675	38.848	888	856	32	0.036	known	0.0225	0.0225	low_frequency	0.0809	0.00347	0	0	0	0.0228	0.0819	0.00355	0	0	0	0.19	1	1	1	1	0.184	1	1	1	1	0.0175	0.975	0.595	0.595	0.598	0.00128	0.00169	0.624	confident	GRCh38_gclt25orgt65_slop50;GRCh38_AllHomopolymers_gt6bp_imperfectgt10bp_slop5;GRCh38_AllTandemRepeats_51to200bp_slop5;GRCh38_AllTandemRepeatsandHomopolymers_slop5;GRCh38_SimpleRepeat_homopolymer_gt11_slop5;GRCh38_SimpleRepeat_diTR_11to50_slop5;GRCh38_allTandemRepeats;GRCh38_SimpleRepeat_homopolymer_4to6_slop5;GRCh38_SimpleRepeat_imperfecthomopolgt10_slop5;GRCh38_lowmappabilityall;GRCh38_nonunique_l100_m2_e1;GRCh38_alllowmapandsegdupregions;GRCh38_alldifficultregions;GRCh38_notinalldifficultregions	NLRP5	ENSG00000171487	transcript	ENST00000390649.8	protein_coding	MODIFIER	intron_variant	NLRP5	ENSG00000171487	transcript	ENST00000390649.8	protein_coding	MODIFIER	intron_variant	.	.	.	.	.	.	.	.
19	56007911	Sniffles2.INS.3A6DM12	N	<INS:87>	INS	INS	87	40.359	197.292	888	853	35	0.0394	novel	0.0586	0.0586	common	0.156	0.0417	0	0.0518	0	0.0604	0.162	0.0393	0	0.0538	0	1	1	1	1	1	1	1	1	1	1	0.0529	0.94	0.673	0.673	0.68	0.0348	0.0377	0.831	difficult	GRCh38_gclt25orgt65_slop50;GRCh38_AllTandemRepeats_51to200bp_slop5;GRCh38_AllTandemRepeatsandHomopolymers_slop5;GRCh38_SimpleRepeat_diTR_11to50_slop5;GRCh38_allTandemRepeats;GRCh38_alldifficultregions	NLRP5	ENSG00000171487	transcript	ENST00000390649.8	protein_coding	MODIFIER	intron_variant	NLRP5	ENSG00000171487	transcript	ENST00000390649.8	protein_coding	MODIFIER	intron_variant	.	.	.	.	.	.	.	.
19	56019680	Sniffles2.DEL.3A7CM12	N	<DEL:-1032>	DEL	DEL	-1032	116.106	272.535	888	856	32	0.036	novel	0.0113	0.0113	low_frequency	0.0373	0	0.00595	0	0	0.0111	0.0368	0	0.00621	0	0	1	1	1	1	1	1	1	1	1	1	0.00788	0.982	0.45	0.45	0.604	0.000372	0.000594	0.476	difficult	GRCh38_refseq_cds;GRCh38_AllHomopolymers_gt6bp_imperfectgt10bp_slop5;GRCh38_AllTandemRepeatsandHomopolymers_slop5;GRCh38_SimpleRepeat_homopolymer_gt11_slop5;GRCh38_SimpleRepeat_homopolymer_4to6_slop5;GRCh38_SimpleRepeat_imperfecthomopolgt10_slop5;GRCh38_lowmappabilityall;GRCh38_nonunique_l100_m2_e1;GRCh38_segdups;GRCh38_alllowmapandsegdupregions;GRCh38_alldifficultregions	NLRP5	ENSG00000171487	transcript	ENST00000390649.8	protein_coding	HIGH	exon_loss_variant&splice_acceptor_variant&splice_donor_variant&splice_region_variant&intron_variant	NLRP5	ENSG00000171487	transcript	ENST00000390649.8	protein_coding	HIGH	exon_loss_variant&splice_acceptor_variant&splice_donor_variant&splice_region_variant&intron_variant	.	.	.	.	.	.	.	.
19	56036061	Sniffles2.INS.3A70M12	N	<INS:263>	INS	INS	263	226.221	257.924	888	850	38	0.0428	known	0.00338	0.00338	rare	0.0124	0	0	0	0	0.00353	0.013	0	0	0	0	1	1	1	1	1	1	1	1	1	1	0	0.993	0	0	0.167	7.27e-05	0.000361	0.232	difficult	GRCh38_AllHomopolymers_gt6bp_imperfectgt10bp_slop5;GRCh38_AllTandemRepeatsandHomopolymers_slop5;GRCh38_SimpleRepeat_homopolymer_gt11_slop5;GRCh38_SimpleRepeat_homopolymer_gt20_slop5;GRCh38_SimpleRepeat_imperfecthomopolgt20_slop5;GRCh38_SimpleRepeat_imperfecthomopolgt10_slop5;GRCh38_alldifficultregions	NLRP5	ENSG00000171487	transcript	ENST00000390649.8	protein_coding	MODIFIER	intron_variant	NLRP5	ENSG00000171487	transcript	ENST00000390649.8	protein_coding	MODIFIER	intron_variant	.	.	.	.	.	.	.	.
19	56069593	Sniffles2.DEL.3A82M12	N	<DEL:-50>	DEL	DEL	-50	24.771	153.221	888	885	3	0.00338	novel	0.794	0.206	common	0.965	0.83	0.586	0.811	0.714	0.797	0.967	0.83	0.593	0.813	0.714	0.253	0.0339	0.203	0.124	0.137	1	0.0339	0.262	0.117	0.137	0.881	0.669	0.719	0.274	0.371	0.894	0.813	0.364	difficult	GRCh38_ancestry_Neanderthal;GRCh38_AllTandemRepeats_51to200bp_slop5;GRCh38_AllTandemRepeatsandHomopolymers_slop5;GRCh38_allTandemRepeats;GRCh38_SimpleRepeat_homopolymer_4to6_slop5;GRCh38_allOtherDifficultregions;GRCh38_gnomAD_InbreedingCoeff_slop1bp_merge1000bp;GRCh38_alldifficultregions	LINC01864	ENSG00000267522	transcript	ENST00000587218.1	pseudogene	MODIFIER	intron_variant	.	.	.	.	.	.	.	.	.	.	.	.	.	.	.
19	56069620	Sniffles2.INS.3A72M12	N	<INS:51>	INS	INS	51	122.861	504.179	888	863	25	0.0282	novel	0.00169	0.00169	rare	0	0	0	0	0.00877	0.00174	0	0	0	0	0.00915	1	1	1	1	1	1	1	1	1	1	0	0.997	0	0	0.144	0.000151	0.00101	0.193	difficult	GRCh38_AllTandemRepeats_51to200bp_slop5;GRCh38_AllTandemRepeatsandHomopolymers_slop5;GRCh38_allTandemRepeats;GRCh38_allOtherDifficultregions;GRCh38_gnomAD_InbreedingCoeff_slop1bp_merge1000bp;GRCh38_alldifficultregions	LINC01864	ENSG00000267522	transcript	ENST00000587218.1	pseudogene	MODIFIER	intron_variant	.	.	.	.	.	.	.	.	.	.	.	.	.	.	.
19	56080025	Sniffles2.DEL.3A84M12	N	<DEL:-206>	DEL	DEL	-206	130.318	222.552	888	886	2	0.00225	novel	0.632	0.368	common	0.602	0.653	0.533	0.713	0.675	0.632	0.602	0.653	0.533	0.715	0.675	2.77e-16	2.5e-09	0.000107	5.54e-09	1.53e-12	6.03e-16	2.5e-09	0.000107	1.08e-08	1.53e-12	0.735	0.485	0.483	0.409	0.444	0.822	0.732	0.396	difficult	GRCh38_ancestry_Neanderthal;GRCh38_gclt25orgt65_slop50;GRCh38_AllTandemRepeatsandHomopolymers_slop5;GRCh38_AllTandemRepeats_gt100bp_slop5;GRCh38_allTandemRepeats;GRCh38_SimpleRepeat_homopolymer_4to6_slop5;GRCh38_AllTandemRepeats_201to10000bp_slop5;GRCh38_lowmappabilityall;GRCh38_nonunique_l100_m2_e1;GRCh38_alllowmapandsegdupregions;GRCh38_alldifficultregions	LINC01864;LINC01864-ZNF787	ENSG00000267522;ENSG00000267522-ENSG00000142409	transcript;intergenic_region	ENST00000587218.1;ENSG00000267522-ENSG00000142409	pseudogene;.	MODIFIER;MODIFIER	downstream_gene_variant;intergenic_region	.	.	.	.	.	.	.	.	.	.	.	.	CTCF Binding Site	.	.
19	56080347	Sniffles2.INS.3A73M12	N	<INS:71>	INS	INS	71	108.085	288.52	888	856	32	0.036	novel	0.0152	0.0152	low_frequency	0.0519	0.00694	0	0	0	0.0158	0.0548	0.00699	0	0	0	0.481	1	1	1	1	0.501	1	1	1	1	0.0141	0.983	0.654	0.654	0.674	0.000992	0.00214	0.471	difficult	GRCh38_gclt25orgt65_slop50;GRCh38_AllTandemRepeatsandHomopolymers_slop5;GRCh38_AllTandemRepeats_gt100bp_slop5;GRCh38_allTandemRepeats;GRCh38_AllTandemRepeats_201to10000bp_slop5;GRCh38_lowmappabilityall;GRCh38_nonunique_l100_m2_e1;GRCh38_alllowmapandsegdupregions;GRCh38_alldifficultregions	LINC01864;LINC01864-ZNF787	ENSG00000267522;ENSG00000267522-ENSG00000142409	transcript;intergenic_region	ENST00000587218.1;ENSG00000267522-ENSG00000142409	pseudogene;.	MODIFIER;MODIFIER	downstream_gene_variant;intergenic_region	.	.	.	.	.	.	.	.	.	.	.	.	CTCF Binding Site	.	.
19	56084071	Sniffles2.INS.3A74M12	N	<INS:77>	INS	INS	77	44.331	187.589	888	867	21	0.0236	novel	0.153	0.153	common	0.145	0.149	0.113	0.216	0.143	0.155	0.15	0.151	0.111	0.215	0.15	0.124	0.00409	0.445	0.354	1	0.193	0.0045	0.429	0.248	1	0.137	0.84	0.615	0.615	0.68	0.167	0.179	0.727	difficult	GRCh38_ancestry_Neanderthal;GRCh38_AllTandemRepeats_51to200bp_slop5;GRCh38_AllTandemRepeatsandHomopolymers_slop5;GRCh38_AllTandemRepeats_gt100bp_slop5;GRCh38_allTandemRepeats;GRCh38_alldifficultregions	ZNF787;LINC01864-ZNF787	ENSG00000142409;ENSG00000267522-ENSG00000142409	transcript;intergenic_region	ENST00000610935.2;ENSG00000267522-ENSG00000142409	protein_coding;.	MODIFIER;MODIFIER	downstream_gene_variant;intergenic_region	.	.	.	.	.	.	.	.	.	.	.	.	.	.	.
19	56092028	Sniffles2.INS.3A75M12	N	<INS:64>	INS	INS	64	24.652	99.542	888	854	34	0.0383	novel	0.0344	0.0344	low_frequency	0.118	0.0139	0	0	0	0.0363	0.126	0.0142	0	0	0	0.346	0.0209	1	1	1	0.373	0.0213	1	1	1	0.0343	0.97	0.764	0.764	0.726	0.00204	0.00288	0.628	difficult	GRCh38_ancestry_Neanderthal;GRCh38_AllTandemRepeats_51to200bp_slop5;GRCh38_AllTandemRepeatsandHomopolymers_slop5;GRCh38_AllTandemRepeats_gt100bp_slop5;GRCh38_allTandemRepeats;GRCh38_alldifficultregions	ZNF787	ENSG00000142409	transcript	ENST00000610935.2	protein_coding	MODIFIER	intron_variant	ZNF787	ENSG00000142409	transcript	ENST00000610935.2	protein_coding	MODIFIER	intron_variant	.	.	.	.	.	.	.	.
19	56093065	Sniffles2.INS.3A77M12	N	<INS:57>	INS	INS	57	50.456	263.145	888	850	38	0.0428	novel	0.00451	0.00451	rare	0.0083	0	0.0119	0	0	0.00471	0.0087	0	0.0124	0	0	1	1	1	1	1	1	1	1	1	1	0.00169	0.988	0	0	0.392	0.000135	0.00166	0.182	difficult	GRCh38_ancestry_Neanderthal;GRCh38_AllTandemRepeatsandHomopolymers_slop5;GRCh38_AllTandemRepeats_gt100bp_slop5;GRCh38_allTandemRepeats;GRCh38_SimpleRepeat_homopolymer_4to6_slop5;GRCh38_AllTandemRepeats_201to10000bp_slop5;GRCh38_alldifficultregions	ZNF787	ENSG00000142409	transcript	ENST00000610935.2	protein_coding	MODIFIER	intron_variant	ZNF787	ENSG00000142409	transcript	ENST00000610935.2	protein_coding	MODIFIER	intron_variant	.	.	.	.	.	.	.	.
19	56098637	Sniffles2.DEL.3AA1M12	N	<DEL:-77>	DEL	DEL	-77	65.391	175.666	888	886	2	0.00225	novel	0.776	0.224	common	0.807	0.628	0.628	0.878	0.904	0.776	0.807	0.629	0.629	0.878	0.904	0.536	0.722	1.31e-05	0.134	0.371	0.536	0.596	1.4e-05	0.134	0.371	0.794	0.842	0.844	0.719	0.762	0.917	0.905	0.627	difficult	GRCh38_ancestry_Neanderthal;GRCh38_gclt25orgt65_slop50;GRCh38_AllTandemRepeatsandHomopolymers_slop5;GRCh38_AllTandemRepeats_gt100bp_slop5;GRCh38_allTandemRepeats;GRCh38_AllTandemRepeats_201to10000bp_slop5;GRCh38_lowmappabilityall;GRCh38_nonunique_l100_m2_e1;GRCh38_alllowmapandsegdupregions;GRCh38_alldifficultregions	ZNF787	ENSG00000142409	transcript	ENST00000610935.2	protein_coding	MODIFIER	intron_variant	ZNF787	ENSG00000142409	transcript	ENST00000610935.2	protein_coding	MODIFIER	intron_variant	.	.	.	.	.	.	.	.
19	56100976	Sniffles2.DEL.3AA2M12	N	<DEL:-55>	DEL	DEL	-55	51.36	334.225	888	851	37	0.0417	novel	0.00845	0.00845	low_frequency	0.0249	0.00694	0.00298	0	0	0.00881	0.0258	0.00719	0.00305	0	0	1	1	1	1	1	1	1	1	1	1	0.00563	0.99	0.533	0.533	0.684	0.00143	0.00174	0.609	difficult	GRCh38_ancestry_Neanderthal;GRCh38_AllTandemRepeatsandHomopolymers_slop5;GRCh38_AllTandemRepeats_gt100bp_slop5;GRCh38_allTandemRepeats;GRCh38_SimpleRepeat_homopolymer_4to6_slop5;GRCh38_AllTandemRepeats_201to10000bp_slop5;GRCh38_alldifficultregions	Y_RNA;ZNF787	ENSG00000223060;ENSG00000142409	transcript;transcript	ENST00000411128.1;ENST00000610935.2	misc_RNA;protein_coding	MODIFIER;MODIFIER	upstream_gene_variant;intron_variant	ZNF787	ENSG00000142409	transcript	ENST00000610935.2	protein_coding	MODIFIER	intron_variant	.	.	.	.	.	.	.	.
19	56101086	Sniffles2.INS.3A91M12	N	<INS:59>	INS	INS	59	69.837	317.838	888	846	42	0.0473	novel	0.00113	0.00113	rare	0	0.00347	0	0.00305	0	0.00118	0	0.0036	0	0.00325	0	1	1	1	1	1	1	1	1	1	1	0	0.998	0	0	0.206	0.000424	0.0012	0.333	difficult	GRCh38_ancestry_Neanderthal;GRCh38_AllTandemRepeatsandHomopolymers_slop5;GRCh38_AllTandemRepeats_gt100bp_slop5;GRCh38_allTandemRepeats;GRCh38_AllTandemRepeats_201to10000bp_slop5;GRCh38_alldifficultregions	Y_RNA;ZNF787	ENSG00000223060;ENSG00000142409	transcript;transcript	ENST00000411128.1;ENST00000610935.2	misc_RNA;protein_coding	MODIFIER;MODIFIER	upstream_gene_variant;intron_variant	ZNF787	ENSG00000142409	transcript	ENST00000610935.2	protein_coding	MODIFIER	intron_variant	.	.	.	.	.	.	.	.
19	56105948	Sniffles2.DEL.3AA4M12	N	<DEL:-57>	DEL	DEL	-57	60.694	284.375	888	851	37	0.0417	novel	0.0327	0.0327	low_frequency	0.00622	0.0174	0.131	0.0152	0.00292	0.0341	0.00661	0.0182	0.133	0.0158	0.00305	1	0.0347	1	1	1	1	0.0364	1	1	1	0.0169	0.936	0.241	0.241	0.453	0.00413	0.00705	0.478	difficult	GRCh38_ancestry_Neanderthal;GRCh38_gclt25orgt65_slop50;GRCh38_AllTandemRepeatsandHomopolymers_slop5;GRCh38_AllTandemRepeats_gt100bp_slop5;GRCh38_allTandemRepeats;GRCh38_SimpleRepeat_homopolymer_4to6_slop5;GRCh38_AllTandemRepeats_201to10000bp_slop5;GRCh38_alldifficultregions	Y_RNA;ZNF787	ENSG00000223060;ENSG00000142409	transcript;transcript	ENST00000411128.1;ENST00000610935.2	misc_RNA;protein_coding	MODIFIER;MODIFIER	downstream_gene_variant;intron_variant	ZNF787	ENSG00000142409	transcript	ENST00000610935.2	protein_coding	MODIFIER	intron_variant	.	.	.	.	.	.	.	.
19	56106448	Sniffles2.INS.3A93M12	N	<INS:55>	INS	INS	55	125.475	399.937	888	885	3	0.00338	novel	0.806	0.194	common	0.786	0.674	0.714	0.887	0.956	0.808	0.79	0.674	0.719	0.89	0.956	2.88e-05	0.706	0.35	1	0.274	2.44e-06	0.706	0.256	1	0.274	0.812	0.85	0.854	0.69	0.743	0.912	0.907	0.884	confident	GRCh38_ancestry_Neanderthal;GRCh38_notinalldifficultregions	Y_RNA;ZNF787	ENSG00000223060;ENSG00000142409	transcript;transcript	ENST00000411128.1;ENST00000610935.2	misc_RNA;protein_coding	MODIFIER;MODIFIER	downstream_gene_variant;intron_variant	ZNF787	ENSG00000142409	transcript	ENST00000610935.2	protein_coding	MODIFIER	intron_variant	.	.	.	.	.	.	.	.
19	56133364	Sniffles2.DEL.3AA8M12	N	<DEL:-65>	DEL	DEL	-65	90.742	344.653	888	865	23	0.0259	novel	0.0163	0.0163	low_frequency	0.056	0.00694	0	0	0	0.0168	0.0577	0.00699	0	0	0	1	1	1	1	1	1	1	1	1	1	0.0163	0.995	0.931	0.931	0.946	0.00122	0.00118	0.965	confident	GRCh38_ancestry_Neanderthal;GRCh38_AllTandemRepeatsandHomopolymers_slop5;GRCh38_AllTandemRepeats_gt100bp_slop5;GRCh38_allTandemRepeats;GRCh38_AllTandemRepeats_201to10000bp_slop5;GRCh38_alldifficultregions;GRCh38_notinalldifficultregions	ZNF444	ENSG00000167685	gene_variant	ENSG00000167685	.	MODIFIER	intragenic_variant	.	.	.	.	.	.	.	.	.	.	.	.	.	.	.
19	56149072	Sniffles2.DEL.3AA9M12	N	<DEL:-108>	DEL	DEL	-108	64.725	179.233	888	862	26	0.0293	novel	0.17	0.17	common	0.307	0.0694	0.196	0.061	0.14	0.175	0.316	0.0714	0.199	0.0637	0.145	0.225	0.507	0.626	0.46	0.334	0.287	0.518	0.626	0.476	0.343	0.173	0.94	0.882	0.882	0.916	0.0785	0.077	0.94	difficult	GRCh38_AllTandemRepeatsandHomopolymers_slop5;GRCh38_AllTandemRepeats_gt100bp_slop5;GRCh38_allTandemRepeats;GRCh38_SimpleRepeat_homopolymer_4to6_slop5;GRCh38_AllTandemRepeats_201to10000bp_slop5;GRCh38_lowmappabilityall;GRCh38_nonunique_l100_m2_e1;GRCh38_alllowmapandsegdupregions;GRCh38_alldifficultregions	ENSG00000279794;ZNF444	ENSG00000279794;ENSG00000167685	transcript;transcript	ENST00000623020.1;ENST00000337080.8	TEC;protein_coding	MODIFIER;MODIFIER	upstream_gene_variant;intron_variant	ZNF444	ENSG00000167685	transcript	ENST00000337080.8	protein_coding	MODIFIER	intron_variant	.	.	.	.	.	Open chromatin	.	.
19	56151178	Sniffles2.INS.3A98M12	N	<INS:78>	INS	INS	78	79.944	323.789	888	866	22	0.0248	novel	0.115	0.115	common	0.272	0.059	0.0238	0.0793	0.0672	0.118	0.282	0.0603	0.0241	0.0812	0.0689	0.144	0.394	1	0.26	0.547	0.104	0.401	1	0.27	0.556	0.102	0.872	0.58	0.58	0.676	0.0632	0.0714	0.659	difficult	GRCh38_AllTandemRepeatsandHomopolymers_slop5;GRCh38_AllTandemRepeats_gt100bp_slop5;GRCh38_allTandemRepeats;GRCh38_AllTandemRepeats_201to10000bp_slop5;GRCh38_lowmappabilityall;GRCh38_nonunique_l100_m2_e1;GRCh38_alllowmapandsegdupregions;GRCh38_alldifficultregions	ENSG00000279794;ZNF444	ENSG00000279794;ENSG00000167685	transcript;transcript	ENST00000623020.1;ENST00000337080.8	TEC;protein_coding	MODIFIER;MODIFIER	downstream_gene_variant;intron_variant	ZNF444	ENSG00000167685	transcript	ENST00000337080.8	protein_coding	MODIFIER	intron_variant	.	.	.	.	.	CTCF Binding Site;Enhancer	.	.
19	56151320	Sniffles2.DEL.3AAAM12	N	<DEL:-76>	DEL	DEL	-76	77.161	331.012	888	861	27	0.0304	novel	0.0141	0.0141	low_frequency	0.027	0.0104	0.00893	0.0061	0.0117	0.0145	0.0283	0.0106	0.00898	0.00637	0.012	1	1	1	1	1	1	1	1	1	1	0.00619	0.974	0.24	0.24	0.5	0.0049	0.0088	0.426	difficult	GRCh38_AllTandemRepeatsandHomopolymers_slop5;GRCh38_AllTandemRepeats_gt100bp_slop5;GRCh38_allTandemRepeats;GRCh38_SimpleRepeat_homopolymer_4to6_slop5;GRCh38_AllTandemRepeats_201to10000bp_slop5;GRCh38_lowmappabilityall;GRCh38_nonunique_l100_m2_e1;GRCh38_alllowmapandsegdupregions;GRCh38_alldifficultregions	ENSG00000279794;ZNF444	ENSG00000279794;ENSG00000167685	transcript;transcript	ENST00000623020.1;ENST00000337080.8	TEC;protein_coding	MODIFIER;MODIFIER	downstream_gene_variant;intron_variant	ZNF444	ENSG00000167685	transcript	ENST00000337080.8	protein_coding	MODIFIER	intron_variant	.	.	.	.	.	CTCF Binding Site;Enhancer	.	.
19	56154815	Sniffles2.INS.3A9AM12	N	<INS:105>	INS	INS	105	56.867	288.759	888	858	30	0.0338	novel	0.0107	0.0107	low_frequency	0.00415	0	0.00298	0	0.0468	0.0111	0.00437	0	0.00307	0	0.0482	0.00208	1	1	1	1	0.00219	1	1	1	1	0.00619	0.985	0.444	0.444	0.466	0.00216	0.00521	0.347	difficult	GRCh38_AllTandemRepeatsandHomopolymers_slop5;GRCh38_AllTandemRepeats_gt100bp_slop5;GRCh38_allTandemRepeats;GRCh38_AllTandemRepeats_201to10000bp_slop5;GRCh38_alldifficultregions	ENSG00000279794;ZNF444	ENSG00000279794;ENSG00000167685	transcript;transcript	ENST00000623020.1;ENST00000337080.8	TEC;protein_coding	MODIFIER;MODIFIER	downstream_gene_variant;intron_variant	ZNF444	ENSG00000167685	transcript	ENST00000337080.8	protein_coding	MODIFIER	intron_variant	.	.	.	.	.	CTCF Binding Site	.	.
19	56168530	Sniffles2.INS.3A9CM12	N	<INS:53>	INS	INS	53	98.283	250.547	888	862	26	0.0293	known	0.00563	0.00563	low_frequency	0.0208	0	0	0	0	0.0058	0.0215	0	0	0	0	1	1	1	1	1	1	1	1	1	1	0.00507	0.988	0.4	0.4	0.561	0.000966	0.00112	0.611	difficult	GRCh38_AllHomopolymers_gt6bp_imperfectgt10bp_slop5;GRCh38_AllTandemRepeatsandHomopolymers_slop5;GRCh38_SimpleRepeat_homopolymer_gt11_slop5;GRCh38_SimpleRepeat_homopolymer_gt20_slop5;GRCh38_SimpleRepeat_imperfecthomopolgt20_slop5;GRCh38_SimpleRepeat_imperfecthomopolgt10_slop5;GRCh38_alldifficultregions	ZNF444-GALP	ENSG00000167685-ENSG00000197487	intergenic_region	ENSG00000167685-ENSG00000197487	.	MODIFIER	intergenic_region	.	.	.	.	.	.	.	.	.	.	.	.	.	.	.
19	56176383	Sniffles2.DEL.3AADM12	N	<DEL:-50>	DEL	DEL	-50	61.036	229.168	888	875	13	0.0146	novel	0.401	0.401	common	0.419	0.448	0.44	0.351	0.345	0.406	0.422	0.451	0.446	0.355	0.355	0.00146	0.239	0.117	0.309	0.311	0.00136	0.236	0.0835	0.304	0.235	0.394	0.708	0.651	0.651	0.69	0.351	0.361	0.8	difficult	GRCh38_gclt25orgt65_slop50;GRCh38_AllTandemRepeatsandHomopolymers_slop5;GRCh38_AllTandemRepeats_gt100bp_slop5;GRCh38_allTandemRepeats;GRCh38_SimpleRepeat_homopolymer_4to6_slop5;GRCh38_AllTandemRepeats_201to10000bp_slop5;GRCh38_lowmappabilityall;GRCh38_nonunique_l100_m2_e1;GRCh38_alllowmapandsegdupregions;GRCh38_alldifficultregions	GALP	ENSG00000197487	transcript	ENST00000357330.7	protein_coding	MODIFIER	intron_variant	GALP	ENSG00000197487	transcript	ENST00000357330.7	protein_coding	MODIFIER	intron_variant	.	.	.	.	.	Enhancer	.	.
19	56176417	Sniffles2.INS.3A9FM12	N	<INS:120>	INS	INS	120	169.558	280.174	888	881	7	0.00788	novel	0.332	0.332	common	0.415	0.323	0.429	0.226	0.231	0.334	0.415	0.33	0.429	0.226	0.232	0.000522	0.0347	0.018	0.658	0.0089	0.00053	0.0217	0.018	0.658	0.00881	0.301	0.709	0.608	0.608	0.635	0.208	0.233	0.612	difficult	GRCh38_gclt25orgt65_slop50;GRCh38_AllTandemRepeatsandHomopolymers_slop5;GRCh38_AllTandemRepeats_gt100bp_slop5;GRCh38_allTandemRepeats;GRCh38_SimpleRepeat_homopolymer_4to6_slop5;GRCh38_AllTandemRepeats_201to10000bp_slop5;GRCh38_lowmappabilityall;GRCh38_nonunique_l100_m2_e1;GRCh38_alllowmapandsegdupregions;GRCh38_alldifficultregions	GALP	ENSG00000197487	transcript	ENST00000357330.7	protein_coding	MODIFIER	intron_variant	GALP	ENSG00000197487	transcript	ENST00000357330.7	protein_coding	MODIFIER	intron_variant	.	.	.	.	.	Enhancer	.	.
19	56197230	Sniffles2.DEL.3AAFM12	N	<DEL:-52>	DEL	DEL	-52	81.433	403.298	888	863	25	0.0282	novel	0.00282	0.00282	rare	0.0083	0.00347	0	0	0	0.0029	0.00851	0.00355	0	0	0	0.0125	1	1	1	1	0.0128	1	1	1	1	0.00282	0.998	0.75	0.75	0.706	0.000198	0.00038	0.438	confident	GRCh38_AllTandemRepeats_51to200bp_slop5;GRCh38_AllTandemRepeatsandHomopolymers_slop5;GRCh38_AllTandemRepeats_gt100bp_slop5;GRCh38_allTandemRepeats;GRCh38_alldifficultregions;GRCh38_notinalldifficultregions	ZSCAN5C;ZSCAN5B	ENSG00000204532;ENSG00000197213	transcript;transcript	ENST00000534327.6;ENST00000586855.6	protein_coding;protein_coding	MODIFIER;MODIFIER	upstream_gene_variant;intron_variant	ZSCAN5B	ENSG00000197213	transcript	ENST00000586855.6	protein_coding	MODIFIER	intron_variant	.	.	.	.	.	.	.	.
19	56201849	Sniffles2.INS.3ABAM12	N	<INS:57>	INS	INS	57	121.537	285.914	888	858	30	0.0338	novel	0.00225	0.00225	rare	0.00415	0	0	0.00305	0.00292	0.00233	0.00429	0	0	0.00316	0.00307	1	1	1	1	1	1	1	1	1	1	0.00169	0.997	0.5	0.5	0.643	0.00413	0.00471	0.654	difficult	GRCh38_AllHomopolymers_gt6bp_imperfectgt10bp_slop5;GRCh38_AllTandemRepeatsandHomopolymers_slop5;GRCh38_SimpleRepeat_homopolymer_7to11_slop5;GRCh38_chainSelf;GRCh38_alldifficultregions	ZSCAN5B;ZSCAN5C;ZSCAN5B-ZSCAN5C	ENSG00000197213;ENSG00000204532;ENSG00000197213-ENSG00000204532	transcript;transcript;intergenic_region	ENST00000586855.6;ENST00000534327.6;ENSG00000197213-ENSG00000204532	protein_coding;protein_coding;.	MODIFIER;MODIFIER;MODIFIER	upstream_gene_variant;upstream_gene_variant;intergenic_region	.	.	.	.	.	.	.	.	.	.	.	.	.	.	.
19	56201995	Sniffles2.DEL.3ADCM12	N	<DEL:-8784>	DEL	DEL	-8784	2.106	1.863	888	860	28	0.0315	known	0.018	0.018	low_frequency	0.0643	0	0	0	0.00292	0.0186	0.0657	0	0	0	0.00307	0.00116	1	1	1	1	0.00128	1	1	1	1	0.00901	0.97	0.222	0.222	0.56	0.000851	0.00142	0.454	confident	GRCh38_refseq_cds;GRCh38_gclt25orgt65_slop50;GRCh38_AllHomopolymers_gt6bp_imperfectgt10bp_slop5;GRCh38_AllTandemRepeats_51to200bp_slop5;GRCh38_AllTandemRepeatsandHomopolymers_slop5;GRCh38_SimpleRepeat_homopolymer_gt11_slop5;GRCh38_SimpleRepeat_homopolymer_gt20_slop5;GRCh38_SimpleRepeat_diTR_11to50_slop5;GRCh38_allTandemRepeats;GRCh38_SimpleRepeat_homopolymer_7to11_slop5;GRCh38_SimpleRepeat_homopolymer_4to6_slop5;GRCh38_AllTandemRepeats_lt51bp_slop5;GRCh38_SimpleRepeat_imperfecthomopolgt20_slop5;GRCh38_SimpleRepeat_imperfecthomopolgt10_slop5;GRCh38_lowmappabilityall;GRCh38_nonunique_l100_m2_e1;GRCh38_nonunique_l250_m0_e0;GRCh38_chainSelf;GRCh38_alllowmapandsegdupregions;GRCh38_alldifficultregions;GRCh38_notinalldifficultregions	ZSCAN5C;ZSCAN5C;ZSCAN5B;ZSCAN5C;ZSCAN5C;ZSCAN5B-ZSCAN5C;ZSCAN5C-ENSG00000242411	ENSG00000204532;ENSG00000204532;ENSG00000197213;ENSG00000204532;ENSG00000204532;ENSG00000197213-ENSG00000204532;ENSG00000204532-ENSG00000242411	transcript;transcript;transcript;transcript;transcript;intergenic_region;intergenic_region	ENST00000534327.6;ENST00000534327.6;ENST00000586855.6;ENST00000534327.6;ENST00000534327.6;ENSG00000197213-ENSG00000204532;ENSG00000204532-ENSG00000242411	protein_coding;protein_coding;protein_coding;protein_coding;protein_coding;.;.	HIGH;HIGH;MODIFIER;MODIFIER;MODIFIER;MODIFIER;MODIFIER	transcript_ablation&start_lost;transcript_ablation;upstream_gene_variant;upstream_gene_variant;downstream_gene_variant;intergenic_region;intergenic_region	ZSCAN5C;ZSCAN5C	ENSG00000204532;ENSG00000204532	transcript;transcript	ENST00000534327.6;ENST00000534327.6	protein_coding;protein_coding	HIGH;HIGH	transcript_ablation&start_lost;transcript_ablation	.	.	.	.	.	Open chromatin;CTCF Binding Site	.	hsa-miR-522-5p
19	56202369	Sniffles2.DEL.3ADDM12	N	<DEL:-50>	DEL	DEL	-50	96.019	374.178	888	859	29	0.0327	novel	0.00225	0.00225	rare	0.00208	0	0	0.00305	0.00585	0.00233	0.00215	0	0	0.0032	0.00602	1	1	1	1	1	1	1	1	1	1	0	0.995	0	0	0.0679	2.46e-05	0.000391	0.115	difficult	GRCh38_AllTandemRepeats_51to200bp_slop5;GRCh38_AllTandemRepeatsandHomopolymers_slop5;GRCh38_allTandemRepeats;GRCh38_SimpleRepeat_homopolymer_4to6_slop5;GRCh38_alldifficultregions	ZSCAN5B;ZSCAN5C	ENSG00000197213;ENSG00000204532	transcript;transcript	ENST00000586855.6;ENST00000534327.6	protein_coding;protein_coding	MODIFIER;MODIFIER	upstream_gene_variant;intron_variant	ZSCAN5C	ENSG00000204532	transcript	ENST00000534327.6	protein_coding	MODIFIER	intron_variant	.	.	.	.	.	.	.	.
19	56204047	Sniffles2.INS.3ABCM12	N	<INS:8053>	INS	INS	8053	479.175	92.262	888	860	28	0.0315	novel	0.00113	0.00113	rare	0.00208	0	0.00298	0	0	0.00116	0.00215	0	0.00299	0	0	1	1	1	1	1	1	1	1	1	1	0.000563	0.997	0	0	0.429	7.17e-06	7.27e-05	0.147	confident	GRCh38_SimpleRepeat_homopolymer_4to6_slop5;GRCh38_notinalldifficultregions	ZSCAN5C	ENSG00000204532	transcript	ENST00000534327.6	protein_coding	MODIFIER	intron_variant	ZSCAN5C	ENSG00000204532	transcript	ENST00000534327.6	protein_coding	MODIFIER	intron_variant	.	.	.	.	.	.	.	.
19	56221626	Sniffles2.INS.3AC9M12	N	<INS:13571>	INS	INS	13571	528.92	204.962	888	859	29	0.0327	novel	0.00113	0.00113	rare	0	0	0.00298	0.00305	0	0.00116	0	0	0.00303	0.00314	0	1	1	1	1	1	1	1	1	1	1	0.00113	0.995	0	0	0.527	0.00104	0.00231	0.423	confident	GRCh38_refseq_cds;GRCh38_chainSelf;GRCh38_notinalldifficultregions	ZSCAN5A;ZSCAN5A;ENSG00000242411	ENSG00000131848;ENSG00000131848;ENSG00000242411	transcript;transcript;transcript	ENST00000391713.5;ENST00000391713.5;ENST00000474329.2	protein_coding;protein_coding;processed_pseudogene	HIGH;HIGH;MODIFIER	frameshift_variant&stop_gained&synonymous_variant;frameshift_variant&stop_gained;upstream_gene_variant	ZSCAN5A;ZSCAN5A	ENSG00000131848;ENSG00000131848	transcript;transcript	ENST00000391713.5;ENST00000391713.5	protein_coding;protein_coding	HIGH;HIGH	frameshift_variant&stop_gained&synonymous_variant;frameshift_variant&stop_gained	.	.	.	.	.	TF binding;CTCF Binding Site	.	.
19	56228760	Sniffles2.DEL.3AE1M12	N	<DEL:-52>	DEL	DEL	-52	63.195	258.992	888	863	25	0.0282	novel	0.00169	0.00169	rare	0	0	0	0.00305	0.00585	0.00174	0	0	0	0.00311	0.00614	1	1	1	1	1	1	1	1	1	1	0.00113	0.994	0	0	0.396	0.00226	0.00266	0.671	difficult	GRCh38_AllHomopolymers_gt6bp_imperfectgt10bp_slop5;GRCh38_AllTandemRepeats_51to200bp_slop5;GRCh38_AllTandemRepeatsandHomopolymers_slop5;GRCh38_AllTandemRepeats_gt100bp_slop5;GRCh38_allTandemRepeats;GRCh38_SimpleRepeat_homopolymer_7to11_slop5;GRCh38_SimpleRepeat_homopolymer_4to6_slop5;GRCh38_SimpleRepeat_imperfecthomopolgt10_slop5;GRCh38_chainSelf;GRCh38_alldifficultregions	ZSCAN5A;ZSCAN5A	ENSG00000131848;ENSG00000131848	transcript;gene_variant	ENST00000391713.5;ENSG00000131848	protein_coding;.	MODIFIER;MODIFIER	upstream_gene_variant;intragenic_variant	.	.	.	.	.	.	.	.	.	.	.	.	.	.	.
19	56229370	Sniffles2.INS.3ACDM12	N	<INS:9010>	INS	INS	9010	250.816	387.388	888	852	36	0.0405	novel	0.00113	0.00113	rare	0.00208	0	0.00298	0	0	0.00117	0.00217	0	0.00307	0	0	1	1	1	1	1	1	1	1	1	1	0	0.998	0	0	0.0544	0	1.15e-05	0.106	confident	GRCh38_notinalldifficultregions	ZSCAN5A;ZSCAN5A	ENSG00000131848;ENSG00000131848	transcript;gene_variant	ENST00000391713.5;ENSG00000131848	protein_coding;.	MODIFIER;MODIFIER	upstream_gene_variant;intragenic_variant	.	.	.	.	.	.	.	.	.	.	.	.	.	.	.
19	56235146	Sniffles2.DEL.3AE2M12	N	<DEL:-104>	DEL	DEL	-104	87.436	206.153	888	881	7	0.00788	novel	0.418	0.418	common	0.407	0.424	0.348	0.421	0.494	0.42	0.41	0.424	0.352	0.421	0.5	0.894	0.125	0.041	0.262	0.879	0.79	0.125	0.0282	0.262	0.877	0.45	0.62	0.628	0.628	0.633	0.421	0.4	0.719	difficult	GRCh38_AllTandemRepeatsandHomopolymers_slop5;GRCh38_AllTandemRepeats_gt100bp_slop5;GRCh38_allTandemRepeats;GRCh38_AllTandemRepeats_201to10000bp_slop5;GRCh38_lowmappabilityall;GRCh38_nonunique_l100_m2_e1;GRCh38_alllowmapandsegdupregions;GRCh38_alldifficultregions	ZSCAN5A	ENSG00000131848	gene_variant	ENSG00000131848	.	MODIFIER	intragenic_variant	.	.	.	.	.	.	.	.	.	.	.	.	.	.	.
19	56235149	Sniffles2.INS.3AD0M12	N	<INS:72>	INS	INS	72	102.919	184.324	888	869	19	0.0214	novel	0.152	0.152	common	0.0913	0.174	0.28	0.143	0.0994	0.152	0.0897	0.176	0.277	0.144	0.104	1	0.0769	0.00699	0.534	0.378	1	0.077	0.00319	0.533	0.222	0.149	0.813	0.597	0.597	0.695	0.158	0.142	0.782	difficult	GRCh38_AllTandemRepeatsandHomopolymers_slop5;GRCh38_AllTandemRepeats_gt100bp_slop5;GRCh38_allTandemRepeats;GRCh38_AllTandemRepeats_201to10000bp_slop5;GRCh38_lowmappabilityall;GRCh38_nonunique_l100_m2_e1;GRCh38_alllowmapandsegdupregions;GRCh38_alldifficultregions	ZSCAN5A	ENSG00000131848	gene_variant	ENSG00000131848	.	MODIFIER	intragenic_variant	.	.	.	.	.	.	.	.	.	.	.	.	.	.	.
19	56235829	Sniffles2.DEL.3AE3M12	N	<DEL:-104>	DEL	DEL	-104	181.392	269.999	888	884	4	0.00451	novel	0.417	0.417	common	0.477	0.42	0.301	0.387	0.474	0.418	0.475	0.42	0.304	0.387	0.476	0.156	0.0398	1	0.323	0.284	0.121	0.0398	1	0.323	0.281	0.44	0.589	0.598	0.598	0.605	0.411	0.396	0.705	difficult	GRCh38_AllTandemRepeatsandHomopolymers_slop5;GRCh38_AllTandemRepeats_gt100bp_slop5;GRCh38_allTandemRepeats;GRCh38_AllTandemRepeats_201to10000bp_slop5;GRCh38_lowmappabilityall;GRCh38_nonunique_l100_m2_e1;GRCh38_alllowmapandsegdupregions;GRCh38_alldifficultregions	ZSCAN5A	ENSG00000131848	gene_variant	ENSG00000131848	.	MODIFIER	intragenic_variant	.	.	.	.	.	.	.	.	.	.	.	.	.	.	.
19	56236517	Sniffles2.DEL.3AE4M12	N	<DEL:-137>	DEL	DEL	-137	93.388	216.403	888	883	5	0.00563	novel	0.489	0.489	common	0.456	0.503	0.375	0.527	0.596	0.49	0.456	0.503	0.38	0.527	0.601	0.516	0.136	0.742	1	1	0.436	0.136	0.622	1	1	0.509	0.717	0.734	0.734	0.729	0.521	0.519	0.846	difficult	GRCh38_AllTandemRepeatsandHomopolymers_slop5;GRCh38_AllTandemRepeats_gt100bp_slop5;GRCh38_allTandemRepeats;GRCh38_AllTandemRepeats_201to10000bp_slop5;GRCh38_lowmappabilityall;GRCh38_nonunique_l100_m2_e1;GRCh38_alllowmapandsegdupregions;GRCh38_alldifficultregions	ZSCAN5A	ENSG00000131848	gene_variant	ENSG00000131848	.	MODIFIER	intragenic_variant	.	.	.	.	.	.	.	.	.	.	.	.	.	.	.
19	56237979	Sniffles2.INS.3AD3M12	N	<INS:220>	INS	INS	220	78.897	82.809	888	887	1	0.00113	novel	0.987	0.013	low_frequency	0.983	0.99	0.994	0.997	0.974	0.987	0.983	0.99	0.994	0.997	0.974	1	1	1	1	1	1	1	1	1	1	0.994	0.962	0.962	0	0.465	0.993	0.987	0.491	difficult	GRCh38_AllTandemRepeats_51to200bp_slop5;GRCh38_AllTandemRepeatsandHomopolymers_slop5;GRCh38_SimpleRepeat_diTR_11to50_slop5;GRCh38_allTandemRepeats;GRCh38_alldifficultregions	ZSCAN5A	ENSG00000131848	gene_variant	ENSG00000131848	.	MODIFIER	intragenic_variant	.	.	.	.	.	.	.	.	.	.	.	.	.	.	.
19	56238166	Sniffles2.DEL.3AE5M12	N	<DEL:-50>	DEL	DEL	-50	76.679	469.168	888	862	26	0.0293	novel	0.00169	0.00169	rare	0.00208	0.00694	0	0	0	0.00174	0.00214	0.00704	0	0	0	1	1	1	1	1	1	1	1	1	1	0.00282	0.991	0	0	0.496	1.74e-05	0.000148	0.145	confident	GRCh38_AllTandemRepeats_51to200bp_slop5;GRCh38_AllTandemRepeatsandHomopolymers_slop5;GRCh38_SimpleRepeat_diTR_11to50_slop5;GRCh38_AllTandemRepeats_gt100bp_slop5;GRCh38_allTandemRepeats;GRCh38_SimpleRepeat_homopolymer_4to6_slop5;GRCh38_alldifficultregions;GRCh38_notinalldifficultregions	ZSCAN5A	ENSG00000131848	gene_variant	ENSG00000131848	.	MODIFIER	intragenic_variant	.	.	.	.	.	.	.	.	.	.	.	.	.	.	.
19	56257772	Sniffles2.DEL.3AE6M12	N	<DEL:-70>	DEL	DEL	-70	60.246	214.67	888	848	40	0.045	novel	0.00957	0.00957	low_frequency	0.0166	0.00694	0.00298	0.0152	0.00292	0.01	0.0172	0.00725	0.00311	0.0159	0.00312	1	1	1	1	1	1	1	1	1	1	0.00338	0.981	0.176	0.176	0.457	0.00363	0.0058	0.576	difficult	GRCh38_AllTandemRepeatsandHomopolymers_slop5;GRCh38_AllTandemRepeats_gt100bp_slop5;GRCh38_allTandemRepeats;GRCh38_SimpleRepeat_homopolymer_4to6_slop5;GRCh38_AllTandemRepeats_201to10000bp_slop5;GRCh38_lowmappabilityall;GRCh38_nonunique_l100_m2_e1;GRCh38_alllowmapandsegdupregions;GRCh38_alldifficultregions	ZSCAN5A	ENSG00000131848	gene_variant	ENSG00000131848	.	MODIFIER	intragenic_variant	.	.	.	.	.	.	.	.	.	.	.	.	.	.	.
19	56258020	Sniffles2.INS.3AD9M12	N	<INS:71>	INS	INS	71	41.114	210.37	888	875	13	0.0146	novel	0.514	0.486	common	0.504	0.51	0.33	0.582	0.643	0.519	0.508	0.514	0.34	0.583	0.651	0.123	0.0681	0.383	0.266	0.0192	0.0928	0.129	0.486	0.201	0.0412	0.539	0.833	0.849	0.816	0.795	0.591	0.584	0.854	difficult	GRCh38_AllTandemRepeatsandHomopolymers_slop5;GRCh38_AllTandemRepeats_gt100bp_slop5;GRCh38_allTandemRepeats;GRCh38_AllTandemRepeats_201to10000bp_slop5;GRCh38_alldifficultregions	ZSCAN5A	ENSG00000131848	gene_variant	ENSG00000131848	.	MODIFIER	intragenic_variant	.	.	.	.	.	.	.	.	.	.	.	.	.	.	.
19	56264476	Sniffles2.INS.3ADAM12	N	<INS:59>	INS	INS	59	94.004	531.712	888	868	20	0.0225	novel	0.00113	0.00113	rare	0	0	0	0.0061	0	0.00115	0	0	0	0.00614	0	1	1	1	1	1	1	1	1	1	1	0	0.998	0	0	0.265	0.000704	0.00279	0.259	confident	GRCh38_notinalldifficultregions	ZSCAN5A	ENSG00000131848	gene_variant	ENSG00000131848	.	MODIFIER	intragenic_variant	.	.	.	.	.	.	.	.	.	.	.	.	Enhancer	.	.
19	56302582	Sniffles2.INS.3AF4M12	N	<INS:59>	INS	INS	59	67.463	169.414	888	875	13	0.0146	novel	0.14	0.14	common	0.12	0.132	0.0804	0.18	0.193	0.142	0.121	0.135	0.0808	0.182	0.2	0.759	0.468	0.603	0.605	0.628	0.759	0.468	0.603	0.603	0.626	0.0783	0.72	0.239	0.239	0.422	0.115	0.15	0.527	difficult	GRCh38_AllTandemRepeatsandHomopolymers_slop5;GRCh38_AllTandemRepeats_gt100bp_slop5;GRCh38_allTandemRepeats;GRCh38_SimpleRepeat_homopolymer_4to6_slop5;GRCh38_AllTandemRepeats_201to10000bp_slop5;GRCh38_alldifficultregions	EDDM13;ZSCAN5A	ENSG00000267710;ENSG00000131848	transcript;gene_variant	ENST00000649256.2;ENSG00000131848	protein_coding;.	MODIFIER;MODIFIER	intron_variant;intragenic_variant	EDDM13	ENSG00000267710	transcript	ENST00000649256.2	protein_coding	MODIFIER	intron_variant	.	.	.	.	.	Enhancer	.	.
19	56306637	Sniffles2.DEL.3AFEM12	N	<DEL:-167>	DEL	DEL	-167	113.729	264.062	888	884	4	0.00451	novel	0.548	0.452	common	0.568	0.545	0.631	0.515	0.471	0.55	0.571	0.546	0.631	0.518	0.474	5.08e-08	0.00427	6.77e-08	0.117	0.0914	2.26e-08	0.00666	6.77e-08	0.0852	0.0898	0.586	0.742	0.72	0.719	0.771	0.502	0.489	0.887	difficult	GRCh38_AllHomopolymers_gt6bp_imperfectgt10bp_slop5;GRCh38_AllTandemRepeatsandHomopolymers_slop5;GRCh38_AllTandemRepeats_gt100bp_slop5;GRCh38_allTandemRepeats;GRCh38_SimpleRepeat_homopolymer_7to11_slop5;GRCh38_SimpleRepeat_homopolymer_4to6_slop5;GRCh38_AllTandemRepeats_201to10000bp_slop5;GRCh38_lowmappabilityall;GRCh38_nonunique_l100_m2_e1;GRCh38_nonunique_l250_m0_e0;GRCh38_alllowmapandsegdupregions;GRCh38_alldifficultregions	EDDM13;ZSCAN5A	ENSG00000267710;ENSG00000131848	transcript;gene_variant	ENST00000649256.2;ENSG00000131848	protein_coding;.	MODIFIER;MODIFIER	intron_variant;intragenic_variant	EDDM13	ENSG00000267710	transcript	ENST00000649256.2	protein_coding	MODIFIER	intron_variant	.	.	.	.	.	Enhancer	.	.
19	56306733	Sniffles2.INS.3AF5M12	N	<INS:63>	INS	INS	63	43.558	345.488	888	856	32	0.036	novel	0.00451	0.00451	rare	0.00208	0	0.00298	0	0.0175	0.00467	0.00215	0	0.00301	0	0.0184	1	1	1	1	0.0436	1	1	1	1	0.0457	0.00282	0.991	0.286	0.286	0.571	0.001	0.00259	0.336	difficult	GRCh38_AllTandemRepeatsandHomopolymers_slop5;GRCh38_AllTandemRepeats_gt100bp_slop5;GRCh38_allTandemRepeats;GRCh38_AllTandemRepeats_201to10000bp_slop5;GRCh38_lowmappabilityall;GRCh38_nonunique_l100_m2_e1;GRCh38_alllowmapandsegdupregions;GRCh38_alldifficultregions	EDDM13;ZSCAN5A	ENSG00000267710;ENSG00000131848	transcript;gene_variant	ENST00000649256.2;ENSG00000131848	protein_coding;.	MODIFIER;MODIFIER	intron_variant;intragenic_variant	EDDM13	ENSG00000267710	transcript	ENST00000649256.2	protein_coding	MODIFIER	intron_variant	.	.	.	.	.	Enhancer	.	.
19	56307438	Sniffles2.INS.3AF6M12	N	<INS:1031>	INS	INS	1031	2.517	0	888	858	30	0.0338	novel	0.00169	0.00169	rare	0	0	0	0	0.00877	0.00175	0	0	0	0	0.00909	1	1	1	1	1	1	1	1	1	1	0.00169	0.998	0.667	0.667	0.713	0.000123	0.000178	0.562	confident	GRCh38_SimpleRepeat_homopolymer_4to6_slop5;GRCh38_notinalldifficultregions	ENSG00000267298;EDDM13;ZSCAN5A	ENSG00000267298;ENSG00000267710;ENSG00000131848	transcript;transcript;gene_variant	ENST00000591936.1;ENST00000649256.2;ENSG00000131848	pseudogene;protein_coding;.	MODIFIER;MODIFIER;MODIFIER	downstream_gene_variant;intron_variant;intragenic_variant	EDDM13	ENSG00000267710	transcript	ENST00000649256.2	protein_coding	MODIFIER	intron_variant	.	.	.	.	.	Enhancer	.	.
19	56339499	Sniffles2.DEL.3B00M12	N	<DEL:-66>	DEL	DEL	-66	93.709	249.664	888	877	11	0.0124	novel	0.125	0.125	common	0.23	0.0938	0.0238	0.0945	0.132	0.127	0.231	0.0951	0.0242	0.0963	0.133	0.716	1	1	1	1	0.716	1	1	1	1	0.105	0.876	0.626	0.626	0.682	0.0664	0.0816	0.717	difficult	GRCh38_AllTandemRepeatsandHomopolymers_slop5;GRCh38_AllTandemRepeats_gt100bp_slop5;GRCh38_allTandemRepeats;GRCh38_AllTandemRepeats_201to10000bp_slop5;GRCh38_lowmappabilityall;GRCh38_nonunique_l100_m2_e1;GRCh38_nonunique_l250_m0_e0;GRCh38_alllowmapandsegdupregions;GRCh38_alldifficultregions	ENSG00000267145;ENSG00000266932;ZSCAN5A-AS1;ZSCAN5A	ENSG00000267145;ENSG00000266932;ENSG00000267549;ENSG00000131848	transcript;transcript;transcript;gene_variant	ENST00000592968.1;ENST00000589958.1;ENST00000651636.1;ENSG00000131848	processed_pseudogene;transcribed_processed_pseudogene;pseudogene;.	MODIFIER;MODIFIER;MODIFIER;MODIFIER	upstream_gene_variant;downstream_gene_variant;intron_variant;intragenic_variant	.	.	.	.	.	.	.	.	.	.	.	.	.	.	.
19	56354284	Sniffles2.INS.3AF9M12	N	<INS:181>	INS	INS	181	57.576	177.031	888	865	23	0.0259	known	0.0822	0.0822	common	0.0104	0.0625	0.283	0.0305	0.0526	0.0844	0.0105	0.0643	0.286	0.0316	0.0556	1	0.432	0.849	0.00575	0.0661	1	0.442	0.851	0.00619	0.073	0.0788	0.954	0.811	0.811	0.78	0.0262	0.0348	0.682	confident	GRCh38_chainSelf;GRCh38_notinalldifficultregions	ENSG00000267606;ZSCAN5A-AS1;ZSCAN5A	ENSG00000267606;ENSG00000267549;ENSG00000131848	transcript;transcript;gene_variant	ENST00000591630.1;ENST00000651636.1;ENSG00000131848	pseudogene;pseudogene;.	MODIFIER;MODIFIER;MODIFIER	downstream_gene_variant;intron_variant;intragenic_variant	.	.	.	.	.	.	.	.	.	.	.	.	.	.	.
19	56355089	Sniffles2.DEL.3B01M12	N	<DEL:-3465>	DEL	DEL	-3465	113.633	2.082	888	866	22	0.0248	known	0.0918	0.0918	common	0.16	0.0451	0.0149	0.113	0.0906	0.0941	0.162	0.0468	0.0152	0.115	0.0951	0.634	0.0241	1	0.433	0.63	0.638	0.0258	1	0.44	0.639	0.0771	0.928	0.685	0.685	0.72	0.0786	0.0816	0.837	confident	GRCh38_AllHomopolymers_gt6bp_imperfectgt10bp_slop5;GRCh38_AllTandemRepeatsandHomopolymers_slop5;GRCh38_allTandemRepeats;GRCh38_SimpleRepeat_homopolymer_7to11_slop5;GRCh38_SimpleRepeat_homopolymer_4to6_slop5;GRCh38_AllTandemRepeats_lt51bp_slop5;GRCh38_SimpleRepeat_imperfecthomopolgt10_slop5;GRCh38_alldifficultregions;GRCh38_notinalldifficultregions	ENSG00000267606;ZSCAN5A-AS1;ZSCAN5A	ENSG00000267606;ENSG00000267549;ENSG00000131848	transcript;transcript;gene_variant	ENST00000591630.1;ENST00000651636.1;ENSG00000131848	pseudogene;pseudogene;.	MODIFIER;MODIFIER;MODIFIER	intron_variant;intron_variant;intragenic_variant	.	.	.	.	.	.	.	.	.	.	.	.	.	.	.
19	56361010	Sniffles2.INS.3AFAM12	N	<INS:128>	INS	INS	128	103.316	482.667	888	868	20	0.0225	known	0.00619	0.00619	low_frequency	0	0	0.0298	0	0.00292	0.00634	0	0	0.0307	0	0.00301	1	1	1	1	1	1	1	1	1	1	0.00563	0.999	0.909	0.909	0.736	0.000295	0.000407	0.62	confident	GRCh38_SimpleRepeat_homopolymer_4to6_slop5;GRCh38_notinalldifficultregions	ENSG00000267606;ZSCAN5A-AS1;ZSCAN5A	ENSG00000267606;ENSG00000267549;ENSG00000131848	transcript;transcript;gene_variant	ENST00000591630.1;ENST00000651636.1;ENSG00000131848	pseudogene;pseudogene;.	MODIFIER;MODIFIER;MODIFIER	intron_variant;intron_variant;intragenic_variant	.	.	.	.	.	.	.	.	.	.	.	.	.	.	.
19	56409553	Sniffles2.INS.3B0AM12	N	<INS:235>	INS	INS	235	236.506	273.624	888	867	21	0.0236	novel	0.00507	0.00507	low_frequency	0.0187	0	0	0	0	0.00519	0.0192	0	0	0	0	0.00162	1	1	1	1	0.00172	1	1	1	1	0.00507	0.995	0.714	0.714	0.796	0.000173	0.000541	0.425	confident	GRCh38_SimpleRepeat_homopolymer_4to6_slop5;GRCh38_notinalldifficultregions	ZNF583	ENSG00000198440	transcript	ENST00000291598.11	protein_coding	MODIFIER	intron_variant	ZNF583	ENSG00000198440	transcript	ENST00000291598.11	protein_coding	MODIFIER	intron_variant	.	.	.	.	.	.	.	.
19	56444691	Sniffles2.DEL.3B0FM12	N	<DEL:-1250>	DEL	DEL	-1250	143.847	188.454	888	856	32	0.036	known	0.00394	0.00394	rare	0.0124	0.00347	0	0	0	0.00409	0.013	0.00355	0	0	0	1	1	1	1	1	1	1	1	1	1	0.00169	0.995	0.429	0.429	0.675	0.00023	0.000621	0.317	difficult	GRCh38_AllTandemRepeatsandHomopolymers_slop5;GRCh38_AllTandemRepeats_gt100bp_slop5;GRCh38_allTandemRepeats;GRCh38_SimpleRepeat_homopolymer_4to6_slop5;GRCh38_AllTandemRepeats_201to10000bp_slop5;GRCh38_lowmappabilityall;GRCh38_nonunique_l100_m2_e1;GRCh38_alllowmapandsegdupregions;GRCh38_alldifficultregions	ZNF667	ENSG00000198046	transcript	ENST00000292069.10	protein_coding	MODIFIER	intron_variant	ZNF667	ENSG00000198046	transcript	ENST00000292069.10	protein_coding	MODIFIER	intron_variant	.	.	.	.	.	.	.	.
19	56445111	Sniffles2.DEL.3B0EM12	N	<DEL:-83>	DEL	DEL	-83	62.173	438.831	888	870	18	0.0203	novel	0.0276	0.0276	low_frequency	0.0436	0.0139	0.0179	0.0183	0.0351	0.0282	0.0449	0.014	0.0179	0.0188	0.0364	0.366	1	1	1	0.181	0.375	1	1	1	0.187	0.0163	0.934	0.17	0.17	0.537	0.0214	0.03	0.541	difficult	GRCh38_AllTandemRepeatsandHomopolymers_slop5;GRCh38_AllTandemRepeats_gt100bp_slop5;GRCh38_allTandemRepeats;GRCh38_SimpleRepeat_homopolymer_4to6_slop5;GRCh38_AllTandemRepeats_201to10000bp_slop5;GRCh38_lowmappabilityall;GRCh38_nonunique_l100_m2_e1;GRCh38_alllowmapandsegdupregions;GRCh38_alldifficultregions	ZNF667	ENSG00000198046	transcript	ENST00000292069.10	protein_coding	MODIFIER	intron_variant	ZNF667	ENSG00000198046	transcript	ENST00000292069.10	protein_coding	MODIFIER	intron_variant	.	.	.	.	.	.	.	.
19	56445242	Sniffles2.INS.3B0BM12	N	<INS:131>	INS	INS	131	73.064	352.635	888	875	13	0.0146	novel	0.262	0.262	common	0.322	0.246	0.116	0.393	0.21	0.265	0.324	0.245	0.118	0.398	0.214	1.52e-06	1	1	0.000982	0.164	1.42e-06	0.823	1	0.000561	0.162	0.289	0.813	0.719	0.719	0.796	0.384	0.354	0.788	difficult	GRCh38_AllTandemRepeatsandHomopolymers_slop5;GRCh38_AllTandemRepeats_gt100bp_slop5;GRCh38_allTandemRepeats;GRCh38_AllTandemRepeats_201to10000bp_slop5;GRCh38_lowmappabilityall;GRCh38_nonunique_l100_m2_e1;GRCh38_alllowmapandsegdupregions;GRCh38_alldifficultregions	ZNF667	ENSG00000198046	transcript	ENST00000292069.10	protein_coding	MODIFIER	intron_variant	ZNF667	ENSG00000198046	transcript	ENST00000292069.10	protein_coding	MODIFIER	intron_variant	.	.	.	.	.	.	.	.
19	56454676	Sniffles2.INS.3B0DM12	N	<INS:315>	INS	INS	315	81.764	70.366	888	873	15	0.0169	known	0.298	0.298	common	0.292	0.323	0.134	0.47	0.284	0.301	0.294	0.325	0.136	0.475	0.287	0.44	0.0231	0.183	1	0.008	0.438	0.0348	0.19	1	0.00786	0.304	0.952	0.953	0.953	0.95	0.455	0.452	0.966	confident	GRCh38_SimpleRepeat_homopolymer_4to6_slop5;GRCh38_notinalldifficultregions	ZNF667	ENSG00000198046	transcript	ENST00000292069.10	protein_coding	MODIFIER	intron_variant	ZNF667	ENSG00000198046	transcript	ENST00000292069.10	protein_coding	MODIFIER	intron_variant	.	.	.	.	.	.	.	.
19	56512197	Sniffles2.INS.3B1AM12	N	<INS:324>	INS	INS	324	85.417	130.918	888	869	19	0.0214	known	0.177	0.177	common	0.253	0.125	0.0387	0.302	0.129	0.18	0.258	0.125	0.0392	0.306	0.13	0.0109	1	1	0.00966	1	0.0169	1	1	0.0152	1	0.178	0.97	0.947	0.947	0.943	0.253	0.251	0.965	confident	GRCh38_SimpleRepeat_homopolymer_4to6_slop5;GRCh38_notinalldifficultregions	ZNF471	ENSG00000196263	transcript	ENST00000308031.10	protein_coding	MODIFIER	intron_variant	ZNF471	ENSG00000196263	transcript	ENST00000308031.10	protein_coding	MODIFIER	intron_variant	.	.	.	.	.	.	.	.
19	56512234	Sniffles2.INV.3B1EM12	N	<INV:74>	INV	OTHER	74	158.27	350.056	888	861	27	0.0304	novel	0.00113	0.00113	rare	0.00208	0	0	0	0.00292	0.00116	0.00216	0	0	0	0.00305	1	1	1	1	1	1	1	1	1	1	0	0.998	0	0	0.271	3.07e-06	3.59e-05	0.255	confident	GRCh38_SimpleRepeat_homopolymer_4to6_slop5;GRCh38_notinalldifficultregions	ZNF471	ENSG00000196263	gene_variant	ENSG00000196263	.	MODIFIER	intragenic_variant	.	.	.	.	.	.	.	.	.	.	.	.	.	.	.
19	56572390	Sniffles2.INS.3B1BM12	N	<INS:87>	INS	INS	87	68.62	41.228	888	877	11	0.0124	novel	0.419	0.419	common	0.618	0.347	0.262	0.415	0.357	0.424	0.618	0.352	0.267	0.422	0.363	0.00273	0.582	0.552	0.147	0.869	0.00273	0.586	0.69	0.196	0.867	0.426	0.893	0.867	0.867	0.912	0.349	0.351	0.935	difficult	GRCh38_AllTandemRepeatsandHomopolymers_slop5;GRCh38_SimpleRepeat_diTR_11to50_slop5;GRCh38_allTandemRepeats;GRCh38_AllTandemRepeats_lt51bp_slop5;GRCh38_chainSelf;GRCh38_alldifficultregions	ZNF470-DT;ZNF470	ENSG00000269696;ENSG00000197016	transcript;transcript	ENST00000670254.1;ENST00000330619.13	pseudogene;protein_coding	MODIFIER;MODIFIER	upstream_gene_variant;intron_variant	ZNF470	ENSG00000197016	transcript	ENST00000330619.13	protein_coding	MODIFIER	intron_variant	.	.	.	.	.	.	.	.
19	56600186	Sniffles2.DEL.3B2DM12	N	<DEL:-318>	DEL	DEL	-318	117.389	167.28	888	886	2	0.00225	novel	0.757	0.243	common	0.55	0.816	0.991	0.716	0.807	0.757	0.55	0.816	0.991	0.718	0.807	0.795	1	1	0.0556	0.459	0.698	1	1	0.0801	0.459	0.76	0.916	0.931	0.87	0.849	0.691	0.688	0.921	confident	GRCh38_AllHomopolymers_gt6bp_imperfectgt10bp_slop5;GRCh38_AllTandemRepeatsandHomopolymers_slop5;GRCh38_SimpleRepeat_homopolymer_gt11_slop5;GRCh38_SimpleRepeat_homopolymer_gt20_slop5;GRCh38_SimpleRepeat_homopolymer_7to11_slop5;GRCh38_SimpleRepeat_homopolymer_4to6_slop5;GRCh38_SimpleRepeat_imperfecthomopolgt20_slop5;GRCh38_SimpleRepeat_imperfecthomopolgt10_slop5;GRCh38_lowmappabilityall;GRCh38_nonunique_l100_m2_e1;GRCh38_nonunique_l250_m0_e0;GRCh38_alllowmapandsegdupregions;GRCh38_alldifficultregions;GRCh38_notinalldifficultregions	ZNF71;ZIM2-AS1	ENSG00000197951;ENSG00000269793	transcript;transcript	ENST00000599599.7;ENST00000650950.1	protein_coding;pseudogene	MODIFIER;MODIFIER	intron_variant;intron_variant	ZNF71	ENSG00000197951	transcript	ENST00000599599.7	protein_coding	MODIFIER	intron_variant	.	.	.	.	.	.	.	.
19	56609626	Sniffles2.DEL.3B2EM12	N	<DEL:-60>	DEL	DEL	-60	53.069	401.501	888	864	24	0.027	novel	0.076	0.076	common	0.268	0.0139	0	0.00305	0.00292	0.0787	0.275	0.0141	0	0.00311	0.00312	0.745	1	1	1	1	0.626	1	1	1	1	0.0771	0.944	0.756	0.756	0.794	0.0132	0.0162	0.652	difficult	GRCh38_AllTandemRepeatsandHomopolymers_slop5;GRCh38_AllTandemRepeats_gt100bp_slop5;GRCh38_allTandemRepeats;GRCh38_SimpleRepeat_homopolymer_4to6_slop5;GRCh38_AllTandemRepeats_201to10000bp_slop5;GRCh38_alldifficultregions	ZNF71;ZIM2-AS1	ENSG00000197951;ENSG00000269793	transcript;transcript	ENST00000599599.7;ENST00000650950.1	protein_coding;pseudogene	MODIFIER;MODIFIER	intron_variant;intron_variant	ZNF71	ENSG00000197951	transcript	ENST00000599599.7	protein_coding	MODIFIER	intron_variant	.	.	.	.	.	.	.	.
19	56609633	Sniffles2.INS.3B22M12	N	<INS:60>	INS	INS	60	114.909	606.472	888	861	27	0.0304	novel	0.00169	0.00169	rare	0.00622	0	0	0	0	0.00174	0.00644	0	0	0	0	1	1	1	1	1	1	1	1	1	1	0	0.997	0	0	0.221	4.92e-05	0.000244	0.193	difficult	GRCh38_AllTandemRepeatsandHomopolymers_slop5;GRCh38_AllTandemRepeats_gt100bp_slop5;GRCh38_allTandemRepeats;GRCh38_AllTandemRepeats_201to10000bp_slop5;GRCh38_alldifficultregions	ZNF71;ZIM2-AS1	ENSG00000197951;ENSG00000269793	transcript;transcript	ENST00000599599.7;ENST00000650950.1	protein_coding;pseudogene	MODIFIER;MODIFIER	intron_variant;intron_variant	ZNF71	ENSG00000197951	transcript	ENST00000599599.7	protein_coding	MODIFIER	intron_variant	.	.	.	.	.	.	.	.
19	56640959	Sniffles2.INS.3B26M12	N	<INS:294>	INS	INS	294	110.831	201.804	888	870	18	0.0203	known	0.0265	0.0265	low_frequency	0.0954	0.00347	0	0	0	0.027	0.0983	0.00352	0	0	0	0.46	1	1	1	1	0.472	1	1	1	1	0.027	0.988	0.864	0.864	0.844	0.00222	0.00247	0.819	confident	GRCh38_notinalldifficultregions	SMIM17;ZIM2-AS1	ENSG00000268182;ENSG00000269793	transcript;transcript	ENST00000598409.6;ENST00000650950.1	protein_coding;pseudogene	MODIFIER;MODIFIER	upstream_gene_variant;intron_variant	.	.	.	.	.	.	.	.	.	.	.	.	.	.	.
19	56669707	Sniffles2.DEL.3B32M12	N	<DEL:-81>	DEL	DEL	-81	158.2	240.943	888	887	1	0.00113	novel	0.515	0.485	common	0.645	0.396	0.545	0.387	0.523	0.515	0.648	0.396	0.545	0.387	0.523	0.00472	0.0804	0.00105	0.0206	3.13e-05	0.00287	0.0804	0.00105	0.0206	3.13e-05	0.548	0.764	0.749	0.731	0.802	0.402	0.382	0.867	difficult	GRCh38_AllTandemRepeatsandHomopolymers_slop5;GRCh38_AllTandemRepeats_gt100bp_slop5;GRCh38_allTandemRepeats;GRCh38_SimpleRepeat_homopolymer_4to6_slop5;GRCh38_AllTandemRepeats_201to10000bp_slop5;GRCh38_lowmappabilityall;GRCh38_nonunique_l100_m2_e1;GRCh38_nonunique_l250_m0_e0;GRCh38_alllowmapandsegdupregions;GRCh38_alldifficultregions	ZNF835;ZIM2-AS1	ENSG00000127903;ENSG00000269793	transcript;transcript	ENST00000537055.4;ENST00000650950.1	protein_coding;pseudogene	MODIFIER;MODIFIER	intron_variant;intron_variant	ZNF835	ENSG00000127903	transcript	ENST00000537055.4	protein_coding	MODIFIER	intron_variant	.	.	.	.	.	.	.	.
19	56671252	Sniffles2.INS.3B29M12	N	<INS:118>	INS	INS	118	40.023	104.11	888	878	10	0.0113	novel	0.223	0.223	common	0.0685	0.212	0.333	0.189	0.374	0.226	0.0705	0.213	0.333	0.189	0.379	0.0858	0.803	0.164	1	0.104	0.0921	0.804	0.164	1	0.14	0.224	0.976	0.966	0.966	0.962	0.172	0.171	0.984	difficult	GRCh38_AllTandemRepeatsandHomopolymers_slop5;GRCh38_AllTandemRepeats_gt100bp_slop5;GRCh38_allTandemRepeats;GRCh38_AllTandemRepeats_201to10000bp_slop5;GRCh38_alldifficultregions	ZNF835;ZIM2-AS1;ENSG00000286125	ENSG00000127903;ENSG00000269793;ENSG00000286125	transcript;transcript;gene_variant	ENST00000537055.4;ENST00000650950.1;ENSG00000286125	protein_coding;pseudogene;.	MODIFIER;MODIFIER;MODIFIER	intron_variant;intron_variant;intragenic_variant	ZNF835	ENSG00000127903	transcript	ENST00000537055.4	protein_coding	MODIFIER	intron_variant	.	.	.	.	.	Promoter	.	.
19	56688407	Sniffles2.DEL.3B34M12	N	<DEL:-57>	DEL	DEL	-57	51.581	239.106	888	879	9	0.0101	novel	0.48	0.48	common	0.39	0.448	0.688	0.402	0.506	0.485	0.396	0.451	0.688	0.405	0.512	0.687	0.0432	0.209	0.147	0.221	0.892	0.0446	0.209	0.193	0.281	0.481	0.791	0.779	0.779	0.725	0.398	0.411	0.82	difficult	GRCh38_AllTandemRepeatsandHomopolymers_slop5;GRCh38_SimpleRepeat_diTR_11to50_slop5;GRCh38_AllTandemRepeats_gt100bp_slop5;GRCh38_allTandemRepeats;GRCh38_AllTandemRepeats_201to10000bp_slop5;GRCh38_alldifficultregions	ZIM2-AS1;ENSG00000286125	ENSG00000269793;ENSG00000286125	transcript;gene_variant	ENST00000650950.1;ENSG00000286125	pseudogene;.	MODIFIER;MODIFIER	intron_variant;intragenic_variant	.	.	.	.	.	.	.	.	.	.	.	.	.	.	.
19	56691420	Sniffles2.DEL.3B35M12	N	<DEL:-9454>	DEL	DEL	-9454	0	0	888	861	27	0.0304	known	0.0158	0.0158	low_frequency	0.0539	0.00694	0	0	0	0.0151	0.0515	0.00714	0	0	0	0.509	1	1	1	1	0.464	1	1	1	1	0.013	0.985	0.63	0.63	0.7	0.00301	0.00369	0.528	confident	GRCh38_gclt25orgt65_slop50;GRCh38_AllHomopolymers_gt6bp_imperfectgt10bp_slop5;GRCh38_AllTandemRepeats_51to200bp_slop5;GRCh38_AllTandemRepeatsandHomopolymers_slop5;GRCh38_SimpleRepeat_homopolymer_gt11_slop5;GRCh38_SimpleRepeat_triTR_15to50_slop5;GRCh38_SimpleRepeat_homopolymer_gt20_slop5;GRCh38_SimpleRepeat_diTR_11to50_slop5;GRCh38_AllTandemRepeats_gt100bp_slop5;GRCh38_allTandemRepeats;GRCh38_SimpleRepeat_homopolymer_7to11_slop5;GRCh38_SimpleRepeat_homopolymer_4to6_slop5;GRCh38_AllTandemRepeats_lt51bp_slop5;GRCh38_SimpleRepeat_diTR_51to200_slop5;GRCh38_SimpleRepeat_imperfecthomopolgt20_slop5;GRCh38_AllTandemRepeats_201to10000bp_slop5;GRCh38_SimpleRepeat_quadTR_20to50_slop5;GRCh38_SimpleRepeat_imperfecthomopolgt10_slop5;GRCh38_lowmappabilityall;GRCh38_nonunique_l100_m2_e1;GRCh38_chainSelf;GRCh38_alllowmapandsegdupregions;GRCh38_alldifficultregions;GRCh38_notinalldifficultregions	ZIM2-AS1;ENSG00000286125	ENSG00000269793;ENSG00000286125	transcript;gene_variant	ENST00000650950.1;ENSG00000286125	pseudogene;.	MODIFIER;MODIFIER	intron_variant;intragenic_variant	.	.	.	.	.	.	.	.	.	.	.	.	Enhancer;Enhancer	.	.
19	56697026	Sniffles2.INS.3B2BM12	N	<INS:138>	INS	INS	138	111.309	108.45	888	881	7	0.00788	novel	0.672	0.328	common	0.469	0.719	0.863	0.71	0.696	0.675	0.474	0.719	0.863	0.71	0.696	0.00646	0.0122	0.319	0.0366	0.0182	0.00266	0.0122	0.319	0.0366	0.0182	0.714	0.664	0.663	0.542	0.597	0.72	0.693	0.674	difficult	GRCh38_gclt25orgt65_slop50;GRCh38_AllTandemRepeatsandHomopolymers_slop5;GRCh38_AllTandemRepeats_gt100bp_slop5;GRCh38_allTandemRepeats;GRCh38_AllTandemRepeats_201to10000bp_slop5;GRCh38_alldifficultregions	ZIM2-AS1;ENSG00000286125	ENSG00000269793;ENSG00000286125	transcript;gene_variant	ENST00000650950.1;ENSG00000286125	pseudogene;.	MODIFIER;MODIFIER	intron_variant;intragenic_variant	.	.	.	.	.	.	.	.	.	.	.	.	.	.	.
19	56707934	Sniffles2.INS.3B41M12	N	<INS:65>	INS	INS	65	223.002	230.951	888	857	31	0.0349	novel	0.00113	0.00113	rare	0.00415	0	0	0	0	0.00117	0.00429	0	0	0	0	1	1	1	1	1	1	1	1	1	1	0.000563	0.997	0	0	0.338	1.02e-05	7.95e-05	0.163	difficult	GRCh38_AllTandemRepeatsandHomopolymers_slop5;GRCh38_AllTandemRepeats_gt100bp_slop5;GRCh38_allTandemRepeats;GRCh38_AllTandemRepeats_201to10000bp_slop5;GRCh38_alldifficultregions	ZIM2-AS1;ENSG00000286125	ENSG00000269793;ENSG00000286125	transcript;gene_variant	ENST00000650950.1;ENSG00000286125	pseudogene;.	MODIFIER;MODIFIER	intron_variant;intragenic_variant	.	.	.	.	.	.	.	.	.	.	.	.	.	.	.
19	56708774	Sniffles2.INS.3B42M12	N	<INS:56>	INS	INS	56	43.216	214.759	888	854	34	0.0383	novel	0.00113	0.00113	rare	0.00208	0	0	0.00305	0	0.00117	0.00215	0	0	0.0032	0	1	1	1	1	1	1	1	1	1	1	0	0.998	0	0	0.088	4.51e-05	0.000125	0.21	difficult	GRCh38_AllTandemRepeatsandHomopolymers_slop5;GRCh38_SimpleRepeat_diTR_11to50_slop5;GRCh38_AllTandemRepeats_gt100bp_slop5;GRCh38_allTandemRepeats;GRCh38_AllTandemRepeats_201to10000bp_slop5;GRCh38_alldifficultregions	ZIM2-AS1;ENSG00000286125	ENSG00000269793;ENSG00000286125	transcript;gene_variant	ENST00000650950.1;ENSG00000286125	pseudogene;.	MODIFIER;MODIFIER	intron_variant;intragenic_variant	.	.	.	.	.	.	.	.	.	.	.	.	.	.	.
19	56740989	Sniffles2.DEL.3B56M12	N	<DEL:-56>	DEL	DEL	-56	63.891	270.83	888	855	33	0.0372	novel	0.00169	0.00169	rare	0.00208	0	0.00298	0.00305	0	0.00175	0.00214	0	0.00311	0.0032	0	1	1	1	1	1	1	1	1	1	1	0.000563	0.995	0	0	0.517	9.63e-05	0.000287	0.345	difficult	GRCh38_gclt25orgt65_slop50;GRCh38_AllTandemRepeatsandHomopolymers_slop5;GRCh38_AllTandemRepeats_gt100bp_slop5;GRCh38_allTandemRepeats;GRCh38_SimpleRepeat_homopolymer_4to6_slop5;GRCh38_AllTandemRepeats_201to10000bp_slop5;GRCh38_alldifficultregions	ZIM2-AS1;ENSG00000286125	ENSG00000269793;ENSG00000286125	transcript;gene_variant	ENST00000650950.1;ENSG00000286125	pseudogene;.	MODIFIER;MODIFIER	intron_variant;intragenic_variant	.	.	.	.	.	.	.	.	.	.	.	.	Enhancer	.	.
19	56745178	Sniffles2.DEL.3B58M12	N	<DEL:-61>	DEL	DEL	-61	60.873	396.603	888	875	13	0.0146	novel	0.124	0.124	common	0.127	0.0625	0.262	0.0671	0.0936	0.125	0.125	0.0634	0.264	0.0683	0.0947	0.0186	1	0.0439	1	0.642	0.0313	1	0.029	1	0.645	0.111	0.85	0.573	0.573	0.622	0.11	0.114	0.783	difficult	GRCh38_AllTandemRepeatsandHomopolymers_slop5;GRCh38_AllTandemRepeats_gt100bp_slop5;GRCh38_allTandemRepeats;GRCh38_SimpleRepeat_homopolymer_4to6_slop5;GRCh38_AllTandemRepeats_201to10000bp_slop5;GRCh38_lowmappabilityall;GRCh38_nonunique_l100_m2_e1;GRCh38_alllowmapandsegdupregions;GRCh38_alldifficultregions	ZIM2-AS1;ENSG00000286125	ENSG00000269793;ENSG00000286125	transcript;gene_variant	ENST00000650950.1;ENSG00000286125	pseudogene;.	MODIFIER;MODIFIER	intron_variant;intragenic_variant	.	.	.	.	.	.	.	.	.	.	.	.	.	.	.
19	56772633	Sniffles2.DEL.3B5CM12	N	<DEL:-197>	DEL	DEL	-197	87.723	214	888	870	18	0.0203	novel	0.27	0.27	common	0.355	0.267	0.0893	0.348	0.254	0.275	0.359	0.273	0.0909	0.358	0.26	0.16	0.286	0.622	0.00567	0.84	0.123	0.292	0.625	0.00975	0.69	0.259	0.922	0.875	0.875	0.882	0.325	0.329	0.948	confident	GRCh38_AllHomopolymers_gt6bp_imperfectgt10bp_slop5;GRCh38_AllTandemRepeatsandHomopolymers_slop5;GRCh38_SimpleRepeat_homopolymer_gt11_slop5;GRCh38_SimpleRepeat_homopolymer_gt20_slop5;GRCh38_SimpleRepeat_imperfecthomopolgt20_slop5;GRCh38_SimpleRepeat_imperfecthomopolgt10_slop5;GRCh38_lowmappabilityall;GRCh38_nonunique_l100_m2_e1;GRCh38_chainSelf;GRCh38_alllowmapandsegdupregions;GRCh38_alldifficultregions;GRCh38_notinalldifficultregions	ZIM2;ZIM2-AS1;ENSG00000286125	ENSG00000269699;ENSG00000269793;ENSG00000286125	transcript;transcript;gene_variant	ENST00000629319.3;ENST00000650950.1;ENSG00000286125	protein_coding;pseudogene;.	MODIFIER;MODIFIER;MODIFIER	downstream_gene_variant;intron_variant;intragenic_variant	.	.	.	.	.	.	.	.	.	.	.	.	Open chromatin	.	.
19	56772833	Sniffles2.INS.3B53M12	N	<INS:140>	INS	INS	140	292.356	249.261	888	856	32	0.036	novel	0.013	0.013	low_frequency	0.0436	0.00347	0	0.00305	0	0.0134	0.0453	0.00357	0	0.00316	0	0.0643	1	1	1	1	0.0689	1	1	1	1	0.00619	0.984	0.429	0.429	0.578	0.000855	0.00152	0.477	difficult	GRCh38_AllHomopolymers_gt6bp_imperfectgt10bp_slop5;GRCh38_AllTandemRepeatsandHomopolymers_slop5;GRCh38_SimpleRepeat_homopolymer_gt11_slop5;GRCh38_SimpleRepeat_homopolymer_gt20_slop5;GRCh38_SimpleRepeat_imperfecthomopolgt20_slop5;GRCh38_SimpleRepeat_imperfecthomopolgt10_slop5;GRCh38_chainSelf;GRCh38_alldifficultregions	ZIM2;ZIM2-AS1;ENSG00000286125	ENSG00000269699;ENSG00000269793;ENSG00000286125	transcript;transcript;gene_variant	ENST00000629319.3;ENST00000650950.1;ENSG00000286125	protein_coding;pseudogene;.	MODIFIER;MODIFIER;MODIFIER	downstream_gene_variant;intron_variant;intragenic_variant	.	.	.	.	.	.	.	.	.	.	.	.	.	.	.
19	56791148	Sniffles2.INV.3B5EM12	N	<INV:93>	INV	OTHER	93	137.031	352.09	888	870	18	0.0203	novel	0.00113	0.00113	rare	0	0	0	0	0.00585	0.00115	0	0	0	0	0.00599	1	1	1	1	1	1	1	1	1	1	0	0.998	0	0	0.0627	7.99e-05	0.000216	0.278	confident	GRCh38_notinalldifficultregions	ENSG00000268407;ZIM2;ZIM2-AS1;ENSG00000286125	ENSG00000268407;ENSG00000269699;ENSG00000269793;ENSG00000286125	transcript;transcript;transcript;gene_variant	ENST00000596823.1;ENST00000629319.3;ENST00000650950.1;ENSG00000286125	processed_pseudogene;protein_coding;pseudogene;.	MODIFIER;MODIFIER;MODIFIER;MODIFIER	downstream_gene_variant;intron_variant;intron_variant;intragenic_variant	ZIM2	ENSG00000269699	transcript	ENST00000629319.3	protein_coding	MODIFIER	intron_variant	.	.	.	.	.	.	.	.
19	56841798	Sniffles2.INV.3B69M12	N	<INV:101>	INV	OTHER	101	198.549	377.953	888	866	22	0.0248	novel	0.00169	0.00169	rare	0.00208	0	0.00298	0	0.00292	0.00173	0.00215	0	0.00307	0	0.00301	1	1	1	1	1	1	1	1	1	1	0	0.997	0	0	0.14	1.02e-05	0.000222	0.111	confident	GRCh38_SimpleRepeat_homopolymer_4to6_slop5;GRCh38_notinalldifficultregions	PEG3;ZIM2;MIMT1	ENSG00000198300;ENSG00000269699;ENSG00000268654	transcript;transcript;gene_variant	ENST00000326441.15;ENST00000629319.3;ENSG00000268654	protein_coding;protein_coding;.	MODIFIER;MODIFIER;MODIFIER	upstream_gene_variant;upstream_gene_variant;intragenic_variant	.	.	.	.	.	.	.	.	.	.	.	.	Promoter	.	.
19	56854561	Sniffles2.DEL.3B67M12	N	<DEL:-613>	DEL	DEL	-613	143.085	277.861	888	861	27	0.0304	known	0.00225	0.00225	rare	0	0.00694	0	0	0.00585	0.00232	0	0.00714	0	0	0.00602	1	1	1	1	1	1	1	1	1	1	0.00225	0.993	0.25	0.25	0.617	0.00153	0.00296	0.396	confident	GRCh38_AllTandemRepeatsandHomopolymers_slop5;GRCh38_allTandemRepeats;GRCh38_SimpleRepeat_homopolymer_4to6_slop5;GRCh38_AllTandemRepeats_lt51bp_slop5;GRCh38_SimpleRepeat_quadTR_20to50_slop5;GRCh38_alldifficultregions;GRCh38_notinalldifficultregions	MIMT1-ENSG00000269786	ENSG00000268654-ENSG00000269786	intergenic_region	ENSG00000268654-ENSG00000269786	.	MODIFIER	intergenic_region	.	.	.	.	.	.	.	.	.	.	.	.	.	.	.
19	56909109	Sniffles2.INS.3B75M12	N	<INS:314>	INS	INS	314	106.695	145.562	888	866	22	0.0248	known	0.0721	0.0721	common	0.241	0.0382	0	0	0.00292	0.0739	0.246	0.0399	0	0	0.00301	0.0074	1	1	1	1	0.00811	1	1	1	1	0.0687	0.954	0.764	0.764	0.844	0.00557	0.006	0.824	difficult	GRCh38_AllHomopolymers_gt6bp_imperfectgt10bp_slop5;GRCh38_AllTandemRepeatsandHomopolymers_slop5;GRCh38_SimpleRepeat_homopolymer_4to6_slop5;GRCh38_SimpleRepeat_imperfecthomopolgt20_slop5;GRCh38_SimpleRepeat_imperfecthomopolgt10_slop5;GRCh38_alldifficultregions	MIMT1-ENSG00000269786	ENSG00000268654-ENSG00000269786	intergenic_region	ENSG00000268654-ENSG00000269786	.	MODIFIER	intergenic_region	.	.	.	.	.	.	.	.	.	.	.	.	.	.	.
19	56914148	Sniffles2.INS.3B74M12	N	<INS:314>	INS	INS	314	122.963	180.845	888	882	6	0.00676	known	0.638	0.362	common	0.876	0.639	0.423	0.555	0.596	0.641	0.879	0.639	0.423	0.555	0.604	0.55	1	0.0589	1	1	0.545	1	0.0589	1	1	0.649	0.931	0.936	0.916	0.869	0.586	0.583	0.901	confident	GRCh38_SimpleRepeat_homopolymer_4to6_slop5;GRCh38_notinalldifficultregions	MIMT1-ENSG00000269786	ENSG00000268654-ENSG00000269786	intergenic_region	ENSG00000268654-ENSG00000269786	.	MODIFIER	intergenic_region	.	.	.	.	.	.	.	.	.	.	.	.	.	.	.
19	56914164	Sniffles2.DEL.3B88M12	N	<DEL:-173>	DEL	DEL	-173	74.067	218.994	888	861	27	0.0304	novel	0.00563	0.00563	low_frequency	0.0083	0	0.00595	0.00305	0.00877	0.00581	0.0087	0	0.00599	0.00309	0.00932	1	1	1	1	1	1	1	1	1	1	0.00169	0.985	0	0	0.336	0.000748	0.00283	0.221	confident	GRCh38_AllTandemRepeatsandHomopolymers_slop5;GRCh38_allTandemRepeats;GRCh38_SimpleRepeat_homopolymer_4to6_slop5;GRCh38_AllTandemRepeats_lt51bp_slop5;GRCh38_alldifficultregions;GRCh38_notinalldifficultregions	MIMT1-ENSG00000269786	ENSG00000268654-ENSG00000269786	intergenic_region	ENSG00000268654-ENSG00000269786	.	MODIFIER	intergenic_region	.	.	.	.	.	.	.	.	.	.	.	.	.	.	.
19	56916854	Sniffles2.INS.3B76M12	N	<INS:59>	INS	INS	59	72.616	189.934	888	867	21	0.0236	novel	0.00282	0.00282	rare	0.00622	0.00694	0	0	0	0.00288	0.00641	0.00704	0	0	0	1	1	1	1	1	1	1	1	1	1	0.00338	0.997	0.6	0.6	0.698	0.000175	0.000635	0.249	difficult	GRCh38_AllTandemRepeats_51to200bp_slop5;GRCh38_AllTandemRepeatsandHomopolymers_slop5;GRCh38_AllTandemRepeats_gt100bp_slop5;GRCh38_allTandemRepeats;GRCh38_SimpleRepeat_quadTR_20to50_slop5;GRCh38_alldifficultregions	MIMT1-ENSG00000269786	ENSG00000268654-ENSG00000269786	intergenic_region	ENSG00000268654-ENSG00000269786	.	MODIFIER	intergenic_region	.	.	.	.	.	.	.	.	.	.	.	.	.	.	.
19	56942904	Sniffles2.INS.3B7DM12	N	<INS:4579>	INS	INS	4579	364.061	27.012	888	850	38	0.0428	novel	0.0146	0.0146	low_frequency	0.029	0.0139	0.00893	0.00915	0.00585	0.0153	0.0307	0.0142	0.0092	0.00932	0.00637	8.12e-11	0.0209	0.00895	0.00917	1	1.14e-10	0.0213	0.00923	0.00935	1	0.00169	0.977	0	0	0.192	0.00157	0.00752	0.207	difficult	GRCh38_AllTandemRepeats_51to200bp_slop5;GRCh38_AllTandemRepeatsandHomopolymers_slop5;GRCh38_allTandemRepeats;GRCh38_alldifficultregions	ENSG00000269786-RPL7AP69	ENSG00000269786-ENSG00000268483	intergenic_region	ENSG00000269786-ENSG00000268483	.	MODIFIER	intergenic_region	.	.	.	.	.	.	.	.	.	.	.	.	Open chromatin	.	.
19	56942908	Sniffles2.INS.3B7CM12	N	<INS:5708>	INS	INS	5708	445.046	18.788	888	851	37	0.0417	novel	0.00563	0.00563	low_frequency	0.00415	0.0104	0.00595	0	0.00877	0.00588	0.0044	0.0106	0.0061	0	0.00955	1	0.0104	1	1	0.0088	1	0.0107	1	1	0.00958	0.00338	0.984	0	0	0.409	0.000249	0.00116	0.203	difficult	GRCh38_AllTandemRepeats_51to200bp_slop5;GRCh38_AllTandemRepeatsandHomopolymers_slop5;GRCh38_allTandemRepeats;GRCh38_alldifficultregions	ENSG00000269786-RPL7AP69	ENSG00000269786-ENSG00000268483	intergenic_region	ENSG00000269786-ENSG00000268483	.	MODIFIER	intergenic_region	.	.	.	.	.	.	.	.	.	.	.	.	Open chromatin	.	.
19	56942930	Sniffles2.INS.3B7EM12	N	<INS:116>	INS	INS	116	116.993	189.721	888	857	31	0.0349	known	0.0169	0.0169	low_frequency	0.0208	0.0104	0.0179	0.0213	0.0117	0.0175	0.0217	0.0106	0.0183	0.0215	0.0126	1	1	1	0.0632	1	1	1	1	0.0636	1	0.00338	0.961	0	0	0.282	0.00447	0.0118	0.38	difficult	GRCh38_AllHomopolymers_gt6bp_imperfectgt10bp_slop5;GRCh38_AllTandemRepeatsandHomopolymers_slop5;GRCh38_SimpleRepeat_homopolymer_7to11_slop5;GRCh38_allOtherDifficultregions;GRCh38_gnomAD_InbreedingCoeff_slop1bp_merge1000bp;GRCh38_alldifficultregions	ENSG00000269786-RPL7AP69	ENSG00000269786-ENSG00000268483	intergenic_region	ENSG00000269786-ENSG00000268483	.	MODIFIER	intergenic_region	.	.	.	.	.	.	.	.	.	.	.	.	Open chromatin	.	.
19	56942931	Sniffles2.INS.3B78M12	N	<INS:914>	INS	INS	914	424.093	29.743	888	863	25	0.0282	novel	0.214	0.214	common	0.276	0.288	0.0923	0.268	0.134	0.219	0.283	0.294	0.0939	0.272	0.136	0.521	0.686	0.0358	0.844	0.194	0.424	0.839	0.038	0.843	0.178	0.182	0.789	0.581	0.581	0.613	0.277	0.287	0.733	difficult	GRCh38_AllHomopolymers_gt6bp_imperfectgt10bp_slop5;GRCh38_AllTandemRepeatsandHomopolymers_slop5;GRCh38_SimpleRepeat_homopolymer_7to11_slop5;GRCh38_allOtherDifficultregions;GRCh38_gnomAD_InbreedingCoeff_slop1bp_merge1000bp;GRCh38_alldifficultregions	ENSG00000269786-RPL7AP69	ENSG00000269786-ENSG00000268483	intergenic_region	ENSG00000269786-ENSG00000268483	.	MODIFIER	intergenic_region	.	.	.	.	.	.	.	.	.	.	.	.	Open chromatin	.	.
19	56947031	Sniffles2.DEL.3B8AM12	N	<DEL:-62>	DEL	DEL	-62	24.604	142.273	888	888	0	0	known	0.97	0.03	low_frequency	0.948	0.969	0.988	0.97	0.985	0.97	0.948	0.969	0.988	0.97	0.985	1	1	0.0179	1	1	1	1	0.0179	1	1	0.985	0.923	0.924	0.0962	0.376	0.992	0.966	0.311	difficult	GRCh38_gclt25orgt65_slop50;GRCh38_AllTandemRepeats_51to200bp_slop5;GRCh38_AllTandemRepeatsandHomopolymers_slop5;GRCh38_allTandemRepeats;GRCh38_SimpleRepeat_diTR_51to200_slop5;GRCh38_alldifficultregions	ENSG00000269786-RPL7AP69	ENSG00000269786-ENSG00000268483	intergenic_region	ENSG00000269786-ENSG00000268483	.	MODIFIER	intergenic_region	.	.	.	.	.	.	.	.	.	.	.	.	.	.	.
19	56960552	Sniffles2.DEL.3B8CM12	N	<DEL:-8073>	DEL	DEL	-8073	0	0	888	856	32	0.036	known	0.00169	0.00169	rare	0	0	0	0.00915	0	0.00175	0	0	0	0.00926	0	1	1	1	1	1	1	1	1	1	1	0.00113	0.999	0.667	0.667	0.567	0.00207	0.00282	0.702	confident	GRCh38_gclt25orgt65_slop50;GRCh38_AllHomopolymers_gt6bp_imperfectgt10bp_slop5;GRCh38_AllTandemRepeatsandHomopolymers_slop5;GRCh38_SimpleRepeat_homopolymer_gt11_slop5;GRCh38_SimpleRepeat_homopolymer_gt20_slop5;GRCh38_SimpleRepeat_diTR_11to50_slop5;GRCh38_AllTandemRepeats_gt100bp_slop5;GRCh38_allTandemRepeats;GRCh38_SimpleRepeat_homopolymer_7to11_slop5;GRCh38_SimpleRepeat_homopolymer_4to6_slop5;GRCh38_AllTandemRepeats_lt51bp_slop5;GRCh38_SimpleRepeat_imperfecthomopolgt20_slop5;GRCh38_AllTandemRepeats_201to10000bp_slop5;GRCh38_SimpleRepeat_imperfecthomopolgt10_slop5;GRCh38_lowmappabilityall;GRCh38_nonunique_l100_m2_e1;GRCh38_alllowmapandsegdupregions;GRCh38_alldifficultregions;GRCh38_notinalldifficultregions	ENSG00000269786-RPL7AP69	ENSG00000269786-ENSG00000268483	intergenic_region	ENSG00000269786-ENSG00000268483	.	MODIFIER	intergenic_region	.	.	.	.	.	.	.	Depressive_symptoms_x_dependent_stressful_life_events_interaction__1df_test_,Depressive_symptoms_x_dependent_stressful_life_events_interaction__2df_test_,Depressive_symptoms_x_dependent_stressful_life_events_interaction__1df_test_,Depressive_symptoms_x_dependent_stressful_life_events_interaction__2df_test_	8e-06,5e-06,8e-06,5e-06	0.0670852,0.0238733,0.0670852,0.0238733	NR,NR,NR,NR	3.07185e+31	Enhancer;Enhancer;Enhancer	.	.
19	56961550	Sniffles2.DEL.3B8DM12	N	<DEL:-58>	DEL	DEL	-58	64.373	312.707	888	857	31	0.0349	novel	0.0101	0.0101	low_frequency	0.0187	0	0.0208	0.00305	0.00292	0.0105	0.0195	0	0.0213	0.00309	0.00314	0.0732	1	0.0618	1	1	0.0763	1	0.0632	1	1	0.00507	0.981	0.25	0.25	0.444	0.00176	0.00282	0.427	difficult	GRCh38_gclt25orgt65_slop50;GRCh38_AllHomopolymers_gt6bp_imperfectgt10bp_slop5;GRCh38_AllTandemRepeatsandHomopolymers_slop5;GRCh38_AllTandemRepeats_gt100bp_slop5;GRCh38_allTandemRepeats;GRCh38_SimpleRepeat_homopolymer_4to6_slop5;GRCh38_AllTandemRepeats_201to10000bp_slop5;GRCh38_SimpleRepeat_imperfecthomopolgt10_slop5;GRCh38_alldifficultregions	ENSG00000269786-RPL7AP69	ENSG00000269786-ENSG00000268483	intergenic_region	ENSG00000269786-ENSG00000268483	.	MODIFIER	intergenic_region	.	.	.	.	.	.	.	.	.	.	.	.	.	.	.
19	56961824	Sniffles2.INS.3B80M12	N	<INS:50>	INS	INS	50	57.553	342.087	888	853	35	0.0394	novel	0.00113	0.00113	rare	0.00208	0	0	0.00305	0	0.00117	0.00217	0	0	0.00312	0	1	1	1	1	1	1	1	1	1	1	0.00169	0.995	0	0	0.516	8.81e-05	0.000508	0.201	difficult	GRCh38_AllTandemRepeatsandHomopolymers_slop5;GRCh38_AllTandemRepeats_gt100bp_slop5;GRCh38_allTandemRepeats;GRCh38_SimpleRepeat_homopolymer_4to6_slop5;GRCh38_AllTandemRepeats_201to10000bp_slop5;GRCh38_alldifficultregions	ENSG00000269786-RPL7AP69	ENSG00000269786-ENSG00000268483	intergenic_region	ENSG00000269786-ENSG00000268483	.	MODIFIER	intergenic_region	.	.	.	.	.	.	.	.	.	.	.	.	.	.	.
19	56963538	Sniffles2.DEL.3B8EM12	N	<DEL:-704>	DEL	DEL	-704	165.639	61.267	888	874	14	0.0158	known	0.544	0.456	common	0.363	0.49	0.702	0.555	0.681	0.551	0.371	0.493	0.704	0.558	0.69	0.89	0.136	0.0267	1	0.598	0.888	0.18	0.0249	0.874	0.721	0.548	0.944	0.96	0.945	0.943	0.535	0.532	0.978	confident	GRCh38_AllHomopolymers_gt6bp_imperfectgt10bp_slop5;GRCh38_AllTandemRepeatsandHomopolymers_slop5;GRCh38_SimpleRepeat_homopolymer_gt11_slop5;GRCh38_SimpleRepeat_diTR_11to50_slop5;GRCh38_allTandemRepeats;GRCh38_SimpleRepeat_homopolymer_4to6_slop5;GRCh38_AllTandemRepeats_lt51bp_slop5;GRCh38_SimpleRepeat_imperfecthomopolgt10_slop5;GRCh38_alldifficultregions;GRCh38_notinalldifficultregions	ENSG00000269786-RPL7AP69	ENSG00000269786-ENSG00000268483	intergenic_region	ENSG00000269786-ENSG00000268483	.	MODIFIER	intergenic_region	.	.	.	.	.	.	.	.	.	.	.	.	Enhancer	.	.
19	56968270	Sniffles2.DEL.3B90M12	N	<DEL:-1086>	DEL	DEL	-1086	121.271	69.143	888	855	33	0.0372	known	0.0152	0.0152	low_frequency	0.0519	0.00694	0	0	0	0.0158	0.0536	0.00714	0	0	0	0.122	1	1	1	1	0.13	1	1	1	1	0.0107	0.98	0.48	0.48	0.542	0.000802	0.00123	0.596	confident	GRCh38_AllHomopolymers_gt6bp_imperfectgt10bp_slop5;GRCh38_AllTandemRepeatsandHomopolymers_slop5;GRCh38_SimpleRepeat_homopolymer_gt11_slop5;GRCh38_SimpleRepeat_homopolymer_7to11_slop5;GRCh38_SimpleRepeat_homopolymer_4to6_slop5;GRCh38_SimpleRepeat_imperfecthomopolgt10_slop5;GRCh38_alldifficultregions;GRCh38_notinalldifficultregions	ENSG00000269786-RPL7AP69	ENSG00000269786-ENSG00000268483	intergenic_region	ENSG00000269786-ENSG00000268483	.	MODIFIER	intergenic_region	.	.	.	.	.	.	.	.	.	.	.	.	Enhancer	.	.
19	56979791	Sniffles2.DEL.3B91M12	N	<DEL:-57>	DEL	DEL	-57	41.121	183.047	888	878	10	0.0113	novel	0.253	0.253	common	0.0415	0.399	0.158	0.466	0.319	0.256	0.0426	0.402	0.16	0.466	0.321	1	0.0834	0.256	0.276	0.379	1	0.0856	0.38	0.276	0.38	0.248	0.92	0.879	0.879	0.869	0.403	0.408	0.884	difficult	GRCh38_gclt25orgt65_slop50;GRCh38_AllTandemRepeatsandHomopolymers_slop5;GRCh38_AllTandemRepeats_gt100bp_slop5;GRCh38_allTandemRepeats;GRCh38_SimpleRepeat_homopolymer_4to6_slop5;GRCh38_AllTandemRepeats_201to10000bp_slop5;GRCh38_lowmappabilityall;GRCh38_nonunique_l100_m2_e1;GRCh38_alllowmapandsegdupregions;GRCh38_alldifficultregions	ENSG00000269786-RPL7AP69	ENSG00000269786-ENSG00000268483	intergenic_region	ENSG00000269786-ENSG00000268483	.	MODIFIER	intergenic_region	.	.	.	.	.	.	.	.	.	.	.	.	.	.	.
19	56979805	Sniffles2.INS.3B83M12	N	<INS:59>	INS	INS	59	59.034	245.936	888	869	19	0.0214	novel	0.0332	0.0332	low_frequency	0.0726	0.0208	0	0.0396	0.0146	0.034	0.0748	0.0213	0	0.0399	0.015	1	1	1	1	1	1	1	1	1	1	0.0287	0.963	0.655	0.655	0.722	0.0309	0.0321	0.868	difficult	GRCh38_gclt25orgt65_slop50;GRCh38_AllTandemRepeatsandHomopolymers_slop5;GRCh38_AllTandemRepeats_gt100bp_slop5;GRCh38_allTandemRepeats;GRCh38_AllTandemRepeats_201to10000bp_slop5;GRCh38_alldifficultregions	ENSG00000269786-RPL7AP69	ENSG00000269786-ENSG00000268483	intergenic_region	ENSG00000269786-ENSG00000268483	.	MODIFIER	intergenic_region	.	.	.	.	.	.	.	.	.	.	.	.	.	.	.
19	57009335	Sniffles2.INS.3B9BM12	N	<INS:64>	INS	INS	64	114.533	270.48	888	860	28	0.0315	novel	0.00169	0.00169	rare	0	0.00347	0	0.00305	0.00292	0.00174	0	0.00357	0	0.00314	0.00311	1	1	1	1	1	1	1	1	1	1	0.00113	0.999	0.667	0.667	0.64	0.00138	0.00224	0.571	difficult	GRCh38_AllTandemRepeatsandHomopolymers_slop5;GRCh38_AllTandemRepeats_gt100bp_slop5;GRCh38_allTandemRepeats;GRCh38_AllTandemRepeats_201to10000bp_slop5;GRCh38_alldifficultregions	ENSG00000269786-RPL7AP69	ENSG00000269786-ENSG00000268483	intergenic_region	ENSG00000269786-ENSG00000268483	.	MODIFIER	intergenic_region	.	.	.	.	.	.	.	.	.	.	.	.	.	.	.
19	57017744	Sniffles2.DEL.3BABM12	N	<DEL:-67>	DEL	DEL	-67	58.34	271.644	888	885	3	0.00338	novel	0.586	0.414	common	0.55	0.615	0.545	0.579	0.658	0.585	0.55	0.615	0.545	0.58	0.656	1.47e-11	2.48e-07	2.34e-05	5.1e-05	0.00231	1.69e-11	2.48e-07	2.34e-05	5.14e-05	0.00218	0.637	0.501	0.512	0.465	0.448	0.643	0.631	0.543	difficult	GRCh38_gclt25orgt65_slop50;GRCh38_AllTandemRepeatsandHomopolymers_slop5;GRCh38_AllTandemRepeats_gt100bp_slop5;GRCh38_allTandemRepeats;GRCh38_SimpleRepeat_homopolymer_4to6_slop5;GRCh38_AllTandemRepeats_201to10000bp_slop5;GRCh38_chainSelf;GRCh38_alldifficultregions	ENSG00000269786-RPL7AP69	ENSG00000269786-ENSG00000268483	intergenic_region	ENSG00000269786-ENSG00000268483	.	MODIFIER	intergenic_region	.	.	.	.	.	.	.	.	.	.	.	.	.	.	.
19	57017959	Sniffles2.INS.3B9DM12	N	<INS:62>	INS	INS	62	130.363	267.736	888	876	12	0.0135	novel	0.256	0.256	common	0.27	0.201	0.348	0.238	0.21	0.259	0.273	0.203	0.349	0.238	0.215	0.326	0.00976	0.000147	0.395	0.0391	0.256	0.00953	0.00014	0.395	0.0378	0.182	0.58	0.359	0.359	0.419	0.186	0.23	0.507	difficult	GRCh38_AllTandemRepeatsandHomopolymers_slop5;GRCh38_AllTandemRepeats_gt100bp_slop5;GRCh38_allTandemRepeats;GRCh38_AllTandemRepeats_201to10000bp_slop5;GRCh38_chainSelf;GRCh38_alldifficultregions	ENSG00000269786-RPL7AP69	ENSG00000269786-ENSG00000268483	intergenic_region	ENSG00000269786-ENSG00000268483	.	MODIFIER	intergenic_region	.	.	.	.	.	.	.	.	.	.	.	.	.	.	.
19	57042533	Sniffles2.INS.3BA0M12	N	<INS:2808>	INS	INS	2808	95.548	49.209	888	859	29	0.0327	novel	0.0518	0.0518	common	0.185	0.0104	0	0	0	0.0536	0.191	0.0109	0	0	0	2.82e-23	0.0104	1	1	1	9.52e-23	0.0109	1	1	1	0.0366	0.932	0.351	0.351	0.536	0.0109	0.0144	0.621	confident	GRCh38_notinalldifficultregions	ENSG00000269786-RPL7AP69	ENSG00000269786-ENSG00000268483	intergenic_region	ENSG00000269786-ENSG00000268483	.	MODIFIER	intergenic_region	.	.	.	.	.	.	.	.	.	.	.	.	.	.	.
19	57059171	Sniffles2.DEL.3BB0M12	N	<DEL:-50>	DEL	DEL	-50	94.31	248.123	888	861	27	0.0304	novel	0.00282	0.00282	rare	0	0	0.00595	0.00915	0	0.0029	0	0	0.00606	0.00926	0	1	1	1	1	1	1	1	1	1	1	0.000563	0.993	0	0	0.345	0.00126	0.00198	0.446	confident	GRCh38_SimpleRepeat_homopolymer_4to6_slop5;GRCh38_chainSelf;GRCh38_notinalldifficultregions	ENSG00000269786-RPL7AP69	ENSG00000269786-ENSG00000268483	intergenic_region	ENSG00000269786-ENSG00000268483	.	MODIFIER	intergenic_region	.	.	.	.	.	.	.	.	.	.	.	.	.	.	.
19	57059981	Sniffles2.INS.3BA4M12	N	<INS:72>	INS	INS	72	101.123	377.026	888	865	23	0.0259	novel	0.00563	0.00563	low_frequency	0.0208	0	0	0	0	0.0052	0.0195	0	0	0	0	1	1	1	1	1	1	1	1	1	1	0.00507	0.997	0.8	0.8	0.618	0.000575	0.00101	0.557	difficult	GRCh38_gclt25orgt65_slop50;GRCh38_AllTandemRepeatsandHomopolymers_slop5;GRCh38_AllTandemRepeats_gt100bp_slop5;GRCh38_allTandemRepeats;GRCh38_AllTandemRepeats_201to10000bp_slop5;GRCh38_lowmappabilityall;GRCh38_nonunique_l100_m2_e1;GRCh38_chainSelf;GRCh38_alllowmapandsegdupregions;GRCh38_alldifficultregions	ENSG00000269786-RPL7AP69	ENSG00000269786-ENSG00000268483	intergenic_region	ENSG00000269786-ENSG00000268483	.	MODIFIER	intergenic_region	.	.	.	.	.	.	.	.	.	.	.	.	.	.	.
19	57069569	Sniffles2.INS.3BA5M12	N	<INS:66>	INS	INS	66	118.168	471.727	888	861	27	0.0304	novel	0.00225	0.00225	rare	0.00622	0.00347	0	0	0	0.00232	0.00638	0.00355	0	0	0	1	1	1	1	1	1	1	1	1	1	0	0.995	0	0	0.0597	1.84e-05	0.00015	0.142	difficult	GRCh38_AllHomopolymers_gt6bp_imperfectgt10bp_slop5;GRCh38_AllTandemRepeatsandHomopolymers_slop5;GRCh38_SimpleRepeat_homopolymer_gt11_slop5;GRCh38_SimpleRepeat_imperfecthomopolgt10_slop5;GRCh38_alldifficultregions	RPL7AP69;RPL7AP69-ENSG00000274219	ENSG00000268483;ENSG00000268483-ENSG00000274219	transcript;intergenic_region	ENST00000595306.1;ENSG00000268483-ENSG00000274219	processed_pseudogene;.	MODIFIER;MODIFIER	downstream_gene_variant;intergenic_region	.	.	.	.	.	.	.	.	.	.	.	.	Open chromatin;CTCF Binding Site	.	.
19	57087833	Sniffles2.DEL.3BB5M12	N	<DEL:-63>	DEL	DEL	-63	42.112	145.397	888	875	13	0.0146	novel	0.386	0.386	common	0.228	0.41	0.857	0.25	0.257	0.391	0.233	0.413	0.856	0.255	0.262	1	1	0.112	0.0209	0.16	0.857	1	0.114	0.0229	0.165	0.378	0.912	0.89	0.89	0.893	0.207	0.212	0.906	difficult	GRCh38_AllHomopolymers_gt6bp_imperfectgt10bp_slop5;GRCh38_AllTandemRepeats_51to200bp_slop5;GRCh38_AllTandemRepeatsandHomopolymers_slop5;GRCh38_AllTandemRepeats_gt100bp_slop5;GRCh38_allTandemRepeats;GRCh38_SimpleRepeat_homopolymer_4to6_slop5;GRCh38_SimpleRepeat_imperfecthomopolgt10_slop5;GRCh38_alldifficultregions	RPL7AP69-ENSG00000274219	ENSG00000268483-ENSG00000274219	intergenic_region	ENSG00000268483-ENSG00000274219	.	MODIFIER	intergenic_region	.	.	.	.	.	.	.	.	.	.	.	.	.	.	.
19	57087856	Sniffles2.INS.3BA7M12	N	<INS:54>	INS	INS	54	73.818	370.37	888	861	27	0.0304	novel	0.00169	0.00169	rare	0.00415	0	0	0	0.00292	0.00174	0.00429	0	0	0	0.00301	1	1	1	1	1	1	1	1	1	1	0	0.997	0	0	0.207	0.000331	0.00171	0.184	difficult	GRCh38_AllTandemRepeats_51to200bp_slop5;GRCh38_AllTandemRepeatsandHomopolymers_slop5;GRCh38_AllTandemRepeats_gt100bp_slop5;GRCh38_allTandemRepeats;GRCh38_alldifficultregions	RPL7AP69-ENSG00000274219	ENSG00000268483-ENSG00000274219	intergenic_region	ENSG00000268483-ENSG00000274219	.	MODIFIER	intergenic_region	.	.	.	.	.	.	.	.	.	.	.	.	.	.	.
19	57104470	Sniffles2.DEL.3BC6M12	N	<DEL:-3093>	DEL	DEL	-3093	0	0	888	865	23	0.0259	known	0.0101	0.0101	low_frequency	0.0373	0	0	0	0	0.0104	0.0383	0	0	0	0	0.281	1	1	1	1	0.287	1	1	1	1	0.00788	0.989	0.588	0.588	0.653	0.000629	0.00208	0.314	confident	GRCh38_gclt25orgt65_slop50;GRCh38_AllHomopolymers_gt6bp_imperfectgt10bp_slop5;GRCh38_AllTandemRepeats_51to200bp_slop5;GRCh38_AllTandemRepeatsandHomopolymers_slop5;GRCh38_SimpleRepeat_homopolymer_gt11_slop5;GRCh38_allTandemRepeats;GRCh38_SimpleRepeat_homopolymer_7to11_slop5;GRCh38_SimpleRepeat_homopolymer_4to6_slop5;GRCh38_AllTandemRepeats_lt51bp_slop5;GRCh38_SimpleRepeat_imperfecthomopolgt20_slop5;GRCh38_SimpleRepeat_quadTR_20to50_slop5;GRCh38_SimpleRepeat_imperfecthomopolgt10_slop5;GRCh38_lowmappabilityall;GRCh38_nonunique_l100_m2_e1;GRCh38_alllowmapandsegdupregions;GRCh38_alldifficultregions;GRCh38_notinalldifficultregions	ENSG00000274219;RPL7AP69-ENSG00000274219	ENSG00000274219;ENSG00000268483-ENSG00000274219	transcript;intergenic_region	ENST00000615802.1;ENSG00000268483-ENSG00000274219	unprocessed_pseudogene;.	MODIFIER;MODIFIER	downstream_gene_variant;intergenic_region	.	.	.	.	.	.	.	.	.	.	.	.	CTCF Binding Site	.	.
19	57110478	Sniffles2.INS.3BBBM12	N	<INS:110>	INS	INS	110	74.152	130.49	888	875	13	0.0146	novel	0.276	0.276	common	0.27	0.34	0.0714	0.387	0.325	0.279	0.272	0.34	0.0706	0.39	0.33	0.871	0.855	0.587	0.625	0.0152	0.87	0.855	0.566	0.742	0.0231	0.262	0.832	0.743	0.743	0.75	0.362	0.356	0.851	difficult	GRCh38_gclt25orgt65_slop50;GRCh38_AllTandemRepeatsandHomopolymers_slop5;GRCh38_AllTandemRepeats_gt100bp_slop5;GRCh38_allTandemRepeats;GRCh38_AllTandemRepeats_201to10000bp_slop5;GRCh38_chainSelf;GRCh38_alldifficultregions	ENSG00000274219;RPL7AP69-ENSG00000274219	ENSG00000274219;ENSG00000268483-ENSG00000274219	transcript;intergenic_region	ENST00000615802.1;ENSG00000268483-ENSG00000274219	unprocessed_pseudogene;.	MODIFIER;MODIFIER	downstream_gene_variant;intergenic_region	.	.	.	.	.	.	.	.	.	.	.	.	.	.	.
19	57121269	Sniffles2.DEL.3BC8M12	N	<DEL:-52>	DEL	DEL	-52	72.88	396.639	888	867	21	0.0236	novel	0.00338	0.00338	rare	0.0083	0	0.00595	0	0	0.00346	0.00855	0	0.00614	0	0	0.0125	1	1	1	1	0.0128	1	1	1	1	0.00113	0.992	0	0	0.392	3.28e-05	0.000526	0.136	difficult	GRCh38_gclt25orgt65_slop50;GRCh38_AllTandemRepeatsandHomopolymers_slop5;GRCh38_SimpleRepeat_diTR_11to50_slop5;GRCh38_AllTandemRepeats_gt100bp_slop5;GRCh38_allTandemRepeats;GRCh38_AllTandemRepeats_201to10000bp_slop5;GRCh38_chainSelf;GRCh38_alldifficultregions	USP29	ENSG00000131864	transcript	ENST00000254181.9	protein_coding	MODIFIER	intron_variant	USP29	ENSG00000131864	transcript	ENST00000254181.9	protein_coding	MODIFIER	intron_variant	.	.	.	.	.	.	.	.
19	57125643	Sniffles2.INS.3BBCM12	N	<INS:332>	INS	INS	332	100.835	85.682	888	865	23	0.0259	known	0.124	0.124	common	0.0104	0.125	0.408	0.0488	0.079	0.127	0.0107	0.126	0.412	0.0503	0.0813	1	0.462	0.75	1	1	1	0.465	0.747	1	1	0.127	0.971	0.92	0.92	0.917	0.0278	0.0276	0.94	confident	GRCh38_SimpleRepeat_homopolymer_4to6_slop5;GRCh38_notinalldifficultregions	USP29	ENSG00000131864	transcript	ENST00000254181.9	protein_coding	MODIFIER	intron_variant	USP29	ENSG00000131864	transcript	ENST00000254181.9	protein_coding	MODIFIER	intron_variant	.	.	.	.	.	.	.	.
19	57137895	Sniffles2.DEL.3BC9M12	N	<DEL:-96>	DEL	DEL	-96	56.534	151.371	888	883	5	0.00563	novel	0.648	0.352	common	0.624	0.646	0.806	0.546	0.626	0.65	0.623	0.656	0.806	0.549	0.626	0.0736	0.0037	0.139	0.638	0.87	0.0559	0.0014	0.139	0.531	0.87	0.662	0.81	0.806	0.755	0.804	0.603	0.59	0.853	difficult	GRCh38_AllTandemRepeatsandHomopolymers_slop5;GRCh38_AllTandemRepeats_gt100bp_slop5;GRCh38_allTandemRepeats;GRCh38_AllTandemRepeats_201to10000bp_slop5;GRCh38_SimpleRepeat_quadTR_20to50_slop5;GRCh38_lowmappabilityall;GRCh38_nonunique_l100_m2_e1;GRCh38_chainSelf;GRCh38_alllowmapandsegdupregions;GRCh38_alldifficultregions	ZIM3	ENSG00000141946	transcript	ENST00000269834.1	protein_coding	MODIFIER	intron_variant	ZIM3	ENSG00000141946	transcript	ENST00000269834.1	protein_coding	MODIFIER	intron_variant	.	.	.	.	.	.	.	.
19	57137940	Sniffles2.INS.3BBEM12	N	<INS:57>	INS	INS	57	58.717	189.113	888	859	29	0.0327	novel	0.00169	0.00169	rare	0	0	0	0	0.00877	0.00175	0	0	0	0	0.00926	1	1	1	1	1	1	1	1	1	1	0.000563	0.995	0	0	0.192	0.000131	0.00212	0.126	difficult	GRCh38_AllTandemRepeatsandHomopolymers_slop5;GRCh38_AllTandemRepeats_gt100bp_slop5;GRCh38_allTandemRepeats;GRCh38_AllTandemRepeats_201to10000bp_slop5;GRCh38_SimpleRepeat_quadTR_20to50_slop5;GRCh38_lowmappabilityall;GRCh38_nonunique_l100_m2_e1;GRCh38_chainSelf;GRCh38_alllowmapandsegdupregions;GRCh38_alldifficultregions	ZIM3	ENSG00000141946	transcript	ENST00000269834.1	protein_coding	MODIFIER	intron_variant	ZIM3	ENSG00000141946	transcript	ENST00000269834.1	protein_coding	MODIFIER	intron_variant	.	.	.	.	.	.	.	.
19	57169369	Sniffles2.DEL.3BCAM12	N	<DEL:-210>	DEL	DEL	-210	142.877	264.543	888	875	13	0.0146	novel	0.339	0.339	common	0.361	0.372	0.217	0.39	0.351	0.342	0.365	0.382	0.219	0.389	0.352	0.00025	0.594	1	0.0323	0.0282	0.000454	0.474	1	0.0466	0.0277	0.361	0.78	0.709	0.709	0.765	0.414	0.397	0.822	difficult	GRCh38_gclt25orgt65_slop50;GRCh38_AllTandemRepeatsandHomopolymers_slop5;GRCh38_SimpleRepeat_diTR_11to50_slop5;GRCh38_AllTandemRepeats_gt100bp_slop5;GRCh38_allTandemRepeats;GRCh38_SimpleRepeat_homopolymer_4to6_slop5;GRCh38_AllTandemRepeats_201to10000bp_slop5;GRCh38_lowmappabilityall;GRCh38_nonunique_l100_m2_e1;GRCh38_nonunique_l250_m0_e0;GRCh38_alllowmapandsegdupregions;GRCh38_alldifficultregions	DUXA;DUXA-ENSG00000268379	ENSG00000258873;ENSG00000258873-ENSG00000268379	transcript;intergenic_region	ENST00000554048.3;ENSG00000258873-ENSG00000268379	protein_coding;.	MODIFIER;MODIFIER	upstream_gene_variant;intergenic_region	.	.	.	.	.	.	.	.	.	.	.	.	.	.	.
19	57169462	Sniffles2.INS.3BC4M12	N	<INS:415>	INS	INS	415	314.562	284.806	888	863	25	0.0282	novel	0.00338	0.00338	rare	0.0104	0	0.00298	0	0	0.00348	0.0108	0	0.00301	0	0	1	1	1	1	1	1	1	1	1	1	0.00225	0.989	0	0	0.417	9.01e-05	0.00035	0.278	difficult	GRCh38_gclt25orgt65_slop50;GRCh38_AllTandemRepeatsandHomopolymers_slop5;GRCh38_SimpleRepeat_diTR_11to50_slop5;GRCh38_AllTandemRepeats_gt100bp_slop5;GRCh38_allTandemRepeats;GRCh38_AllTandemRepeats_201to10000bp_slop5;GRCh38_lowmappabilityall;GRCh38_nonunique_l100_m2_e1;GRCh38_alllowmapandsegdupregions;GRCh38_alldifficultregions	DUXA;DUXA-ENSG00000268379	ENSG00000258873;ENSG00000258873-ENSG00000268379	transcript;intergenic_region	ENST00000554048.3;ENSG00000258873-ENSG00000268379	protein_coding;.	MODIFIER;MODIFIER	upstream_gene_variant;intergenic_region	.	.	.	.	.	.	.	.	.	.	.	.	.	.	.
19	57172026	Sniffles2.DEL.3BCBM12	N	<DEL:-56>	DEL	DEL	-56	66.489	157.559	888	875	13	0.0146	novel	0.257	0.257	common	0.475	0.167	0.161	0.177	0.196	0.26	0.481	0.17	0.162	0.179	0.199	3.26e-05	0.23	0.147	1	0.469	1.61e-05	0.238	0.149	1	0.476	0.258	0.775	0.617	0.617	0.705	0.171	0.185	0.739	difficult	GRCh38_gclt25orgt65_slop50;GRCh38_AllHomopolymers_gt6bp_imperfectgt10bp_slop5;GRCh38_AllTandemRepeatsandHomopolymers_slop5;GRCh38_AllTandemRepeats_gt100bp_slop5;GRCh38_allTandemRepeats;GRCh38_SimpleRepeat_homopolymer_4to6_slop5;GRCh38_AllTandemRepeats_201to10000bp_slop5;GRCh38_SimpleRepeat_imperfecthomopolgt10_slop5;GRCh38_lowmappabilityall;GRCh38_nonunique_l100_m2_e1;GRCh38_alllowmapandsegdupregions;GRCh38_alldifficultregions	DUXA;ENSG00000268379;DUXA-ENSG00000268379	ENSG00000258873;ENSG00000268379;ENSG00000258873-ENSG00000268379	transcript;transcript;intergenic_region	ENST00000554048.3;ENST00000594883.1;ENSG00000258873-ENSG00000268379	protein_coding;processed_pseudogene;.	MODIFIER;MODIFIER;MODIFIER	upstream_gene_variant;upstream_gene_variant;intergenic_region	.	.	.	.	.	.	.	.	.	.	.	.	.	.	.
19	57174037	Sniffles2.DEL.3BCCM12	N	<DEL:-72>	DEL	DEL	-72	46.067	209.149	888	872	16	0.018	novel	0.141	0.141	common	0.152	0.118	0.134	0.116	0.175	0.143	0.154	0.121	0.136	0.117	0.179	0.04	0.11	0.0846	0.237	0.0164	0.0396	0.117	0.0859	0.238	0.0182	0.132	0.952	0.843	0.843	0.923	0.106	0.107	0.949	difficult	GRCh38_AllTandemRepeatsandHomopolymers_slop5;GRCh38_AllTandemRepeats_gt100bp_slop5;GRCh38_allTandemRepeats;GRCh38_SimpleRepeat_homopolymer_4to6_slop5;GRCh38_AllTandemRepeats_201to10000bp_slop5;GRCh38_alldifficultregions	ENSG00000268379;DUXA-ENSG00000268379	ENSG00000268379;ENSG00000258873-ENSG00000268379	transcript;intergenic_region	ENST00000594883.1;ENSG00000258873-ENSG00000268379	processed_pseudogene;.	MODIFIER;MODIFIER	upstream_gene_variant;intergenic_region	.	.	.	.	.	.	.	.	.	.	.	.	.	.	.
19	57182942	Sniffles2.INS.3BC5M12	N	<INS:84>	INS	INS	84	128.715	438.73	888	867	21	0.0236	novel	0.00169	0.00169	rare	0.00208	0	0.00298	0	0.00292	0.00173	0.00212	0	0.00303	0	0.00307	1	1	1	1	1	1	1	1	1	1	0.00113	0.994	0	0	0.602	5.33e-05	0.000471	0.142	confident	GRCh38_SimpleRepeat_homopolymer_4to6_slop5;GRCh38_notinalldifficultregions	ENSG00000268379-ZNF264	ENSG00000268379-ENSG00000083844	intergenic_region	ENSG00000268379-ENSG00000083844	.	MODIFIER	intergenic_region	.	.	.	.	.	.	.	.	.	.	.	.	.	.	.
19	57187927	Sniffles2.INV.3BD0M12	N	<INV:74>	INV	OTHER	74	213.85	440.048	888	865	23	0.0259	novel	0.00113	0.00113	rare	0.00208	0	0	0	0.00292	0.00116	0.00213	0	0	0	0.00314	1	1	1	1	1	1	1	1	1	1	0	0.998	0	0	0.128	1.54e-05	4.92e-05	0.291	confident	GRCh38_SimpleRepeat_homopolymer_4to6_slop5;GRCh38_notinalldifficultregions	ZNF264;ENSG00000268379-ZNF264	ENSG00000083844;ENSG00000268379-ENSG00000083844	transcript;intergenic_region	ENST00000263095.10;ENSG00000268379-ENSG00000083844	protein_coding;.	MODIFIER;MODIFIER	upstream_gene_variant;intergenic_region	.	.	.	.	.	.	.	.	.	.	.	.	.	.	.
19	57195541	Sniffles2.DEL.3BCEM12	N	<DEL:-7415>	DEL	DEL	-7415	33.198	10.071	888	862	26	0.0293	known	0.0124	0.0124	low_frequency	0.0436	0.00347	0	0	0	0.0128	0.0453	0.00352	0	0	0	0.0643	1	1	1	1	0.0689	1	1	1	1	0.00901	0.985	0.55	0.55	0.65	0.000687	0.000752	0.631	confident	GRCh38_gclt25orgt65_slop50;GRCh38_AllHomopolymers_gt6bp_imperfectgt10bp_slop5;GRCh38_AllTandemRepeats_51to200bp_slop5;GRCh38_AllTandemRepeatsandHomopolymers_slop5;GRCh38_SimpleRepeat_homopolymer_gt11_slop5;GRCh38_SimpleRepeat_diTR_11to50_slop5;GRCh38_AllTandemRepeats_gt100bp_slop5;GRCh38_allTandemRepeats;GRCh38_SimpleRepeat_homopolymer_7to11_slop5;GRCh38_SimpleRepeat_homopolymer_4to6_slop5;GRCh38_AllTandemRepeats_lt51bp_slop5;GRCh38_SimpleRepeat_imperfecthomopolgt10_slop5;GRCh38_lowmappabilityall;GRCh38_nonunique_l100_m2_e1;GRCh38_chainSelf;GRCh38_alllowmapandsegdupregions;GRCh38_alldifficultregions;GRCh38_notinalldifficultregions	ZNF264	ENSG00000083844	transcript	ENST00000263095.10	protein_coding	MODIFIER	intron_variant	ZNF264	ENSG00000083844	transcript	ENST00000263095.10	protein_coding	MODIFIER	intron_variant	.	.	.	.	.	.	.	.
19	57205136	Sniffles2.INV.3BE0M12	N	<INV:135>	INV	OTHER	135	109.457	318.502	888	865	23	0.0259	novel	0.00169	0.00169	rare	0.00208	0.00347	0	0	0.00292	0.00116	0.00219	0.00355	0	0	0	1	1	1	1	1	1	1	1	1	1	0.000563	0.995	0	0	0.658	0.00106	0.00192	0.443	confident	GRCh38_SimpleRepeat_homopolymer_4to6_slop5;GRCh38_notinalldifficultregions	ZNF264	ENSG00000083844	gene_variant	ENSG00000083844	.	MODIFIER	intragenic_variant	.	.	.	.	.	.	.	.	.	.	.	.	.	.	.
19	57241575	Sniffles2.INS.3BD7M12	N	<INS:69>	INS	INS	69	61.28	410.726	888	868	20	0.0225	novel	0.00338	0.00338	rare	0.00415	0.00347	0.00298	0.0061	0	0.00346	0.00422	0.00352	0.00301	0.00633	0	1	1	1	1	1	1	1	1	1	1	0.00113	0.991	0	0	0.383	0.00367	0.004	0.654	difficult	GRCh38_AllTandemRepeats_51to200bp_slop5;GRCh38_AllTandemRepeatsandHomopolymers_slop5;GRCh38_AllTandemRepeats_gt100bp_slop5;GRCh38_allTandemRepeats;GRCh38_alldifficultregions	ZNF805	ENSG00000204524	transcript	ENST00000414468.3	protein_coding	MODIFIER	intron_variant	ZNF805	ENSG00000204524	transcript	ENST00000414468.3	protein_coding	MODIFIER	intron_variant	.	.	.	.	.	Promoter	.	.
19	57241634	Sniffles2.DEL.3BDBM12	N	<DEL:-69>	DEL	DEL	-69	41.219	222.652	888	875	13	0.0146	novel	0.275	0.275	common	0.245	0.323	0.205	0.274	0.345	0.279	0.249	0.328	0.205	0.281	0.355	0.487	0.0231	1	0.697	0.736	0.39	0.035	1	0.695	0.612	0.276	0.864	0.813	0.813	0.817	0.252	0.26	0.863	difficult	GRCh38_AllTandemRepeats_51to200bp_slop5;GRCh38_AllTandemRepeatsandHomopolymers_slop5;GRCh38_AllTandemRepeats_gt100bp_slop5;GRCh38_allTandemRepeats;GRCh38_alldifficultregions	ZNF805	ENSG00000204524	transcript	ENST00000414468.3	protein_coding	MODIFIER	intron_variant	ZNF805	ENSG00000204524	transcript	ENST00000414468.3	protein_coding	MODIFIER	intron_variant	.	.	.	.	.	Promoter	.	.
19	57266244	Sniffles2.DEL.3BDEM12	N	<DEL:-2180>	DEL	DEL	-2180	39.513	23.265	888	864	24	0.027	known	0.0146	0.0146	low_frequency	0.0477	0.00347	0	0.0061	0	0.015	0.0487	0.00355	0	0.00617	0	1	1	1	1	1	1	1	1	1	1	0.0152	0.99	0.808	0.808	0.841	0.00206	0.00265	0.58	confident	GRCh38_AllHomopolymers_gt6bp_imperfectgt10bp_slop5;GRCh38_AllTandemRepeats_51to200bp_slop5;GRCh38_AllTandemRepeatsandHomopolymers_slop5;GRCh38_SimpleRepeat_homopolymer_gt11_slop5;GRCh38_SimpleRepeat_diTR_11to50_slop5;GRCh38_AllTandemRepeats_gt100bp_slop5;GRCh38_allTandemRepeats;GRCh38_SimpleRepeat_homopolymer_4to6_slop5;GRCh38_AllTandemRepeats_lt51bp_slop5;GRCh38_SimpleRepeat_imperfecthomopolgt10_slop5;GRCh38_lowmappabilityall;GRCh38_nonunique_l100_m2_e1;GRCh38_alllowmapandsegdupregions;GRCh38_alldifficultregions;GRCh38_notinalldifficultregions	ZNF460-AS1;ZNF805;ENSG00000268713;ZNF460-AS1;ENSG00000268713-ZNF460-AS1	ENSG00000267871;ENSG00000204524;ENSG00000268713;ENSG00000267871;ENSG00000268713-ENSG00000267871	transcript;transcript;transcript;transcript;intergenic_region	ENST00000671172.1;ENST00000414468.3;ENST00000600047.1;ENST00000671172.1;ENSG00000268713-ENSG00000267871	pseudogene;protein_coding;pseudogene;pseudogene;.	HIGH;MODIFIER;MODIFIER;MODIFIER;MODIFIER	splice_acceptor_variant&splice_region_variant&intron_variant&non_coding_transcript_exon_variant;downstream_gene_variant;downstream_gene_variant;downstream_gene_variant;intergenic_region	.	.	.	.	.	.	.	.	.	.	.	.	Enhancer	.	.
19	57327476	Sniffles2.INS.3BEAM12	N	<INS:426>	INS	INS	426	122.372	73.457	888	888	0	0	novel	0.992	0.008	low_frequency	0.983	1	0.994	0.997	0.988	0.992	0.983	1	0.994	0.997	0.988	1	1	1	1	1	1	1	1	1	1	0.997	0.977	0.977	0	0.478	1	0.998	0.21	difficult	GRCh38_allOtherDifficultregions;GRCh38_gnomAD_InbreedingCoeff_slop1bp_merge1000bp;GRCh38_chainSelf;GRCh38_alldifficultregions	ZNF543	ENSG00000178229	transcript	ENST00000321545.5	protein_coding	MODIFIER	intron_variant	ZNF543	ENSG00000178229	transcript	ENST00000321545.5	protein_coding	MODIFIER	intron_variant	.	.	.	.	.	.	.	.
19	57337080	Sniffles2.INS.3BEBM12	N	<INS:55>	INS	INS	55	102.895	431.287	888	869	19	0.0214	novel	0.00169	0.00169	rare	0.00415	0	0	0.00305	0	0.00173	0.00424	0	0	0.00311	0	1	1	1	1	1	1	1	1	1	1	0.00113	0.999	0.667	0.667	0.863	0.000421	0.000659	0.569	difficult	GRCh38_AllHomopolymers_gt6bp_imperfectgt10bp_slop5;GRCh38_AllTandemRepeatsandHomopolymers_slop5;GRCh38_SimpleRepeat_homopolymer_gt11_slop5;GRCh38_SimpleRepeat_homopolymer_gt20_slop5;GRCh38_SimpleRepeat_imperfecthomopolgt20_slop5;GRCh38_SimpleRepeat_imperfecthomopolgt10_slop5;GRCh38_alldifficultregions	ZNF543-ENSG00000268678	ENSG00000178229-ENSG00000268678	intergenic_region	ENSG00000178229-ENSG00000268678	.	MODIFIER	intergenic_region	.	.	.	.	.	.	.	.	.	.	.	.	.	.	.
19	57379772	Sniffles2.INS.3BEEM12	N	<INS:134>	INS	INS	134	127.134	361.498	888	861	27	0.0304	known	0.0101	0.0101	low_frequency	0	0	0.0536	0	0	0.0104	0	0	0.0556	0	0	1	1	0.0683	1	1	1	1	0.073	1	1	0.00676	0.989	0.562	0.562	0.731	0.000178	0.0005	0.36	difficult	GRCh38_AllTandemRepeats_51to200bp_slop5;GRCh38_AllTandemRepeatsandHomopolymers_slop5;GRCh38_AllTandemRepeats_gt100bp_slop5;GRCh38_allTandemRepeats;GRCh38_alldifficultregions	ZNF547;ENSG00000268133	ENSG00000152433;ENSG00000268133	transcript;transcript	ENST00000282282.4;ENST00000597658.1	protein_coding;protein_coding	MODIFIER;MODIFIER	downstream_gene_variant;intron_variant	ENSG00000268133	ENSG00000268133	transcript	ENST00000597658.1	protein_coding	MODIFIER	intron_variant	.	.	.	.	.	.	.	.
19	57447726	Sniffles2.DEL.3C09M12	N	<DEL:-789>	DEL	DEL	-789	126.774	162.366	888	868	20	0.0225	known	0.00169	0.00169	rare	0	0	0	0	0.00877	0.00173	0	0	0	0	0.00909	1	1	1	1	1	1	1	1	1	1	0.00113	0.994	0	0	0.372	1.95e-05	0.000503	0.134	confident	GRCh38_AllHomopolymers_gt6bp_imperfectgt10bp_slop5;GRCh38_AllTandemRepeatsandHomopolymers_slop5;GRCh38_SimpleRepeat_triTR_15to50_slop5;GRCh38_AllTandemRepeats_gt100bp_slop5;GRCh38_allTandemRepeats;GRCh38_SimpleRepeat_homopolymer_7to11_slop5;GRCh38_SimpleRepeat_homopolymer_4to6_slop5;GRCh38_AllTandemRepeats_lt51bp_slop5;GRCh38_AllTandemRepeats_201to10000bp_slop5;GRCh38_lowmappabilityall;GRCh38_nonunique_l100_m2_e1;GRCh38_alllowmapandsegdupregions;GRCh38_alldifficultregions;GRCh38_notinalldifficultregions	ENSG00000276449;ZNF749;ENSG00000268163	ENSG00000276449;ENSG00000186230;ENSG00000268163	transcript;transcript;transcript	ENST00000620532.1;ENST00000334181.5;ENST00000596831.1	pseudogene;protein_coding;protein_coding	MODIFIER;MODIFIER;MODIFIER	upstream_gene_variant;downstream_gene_variant;intron_variant	ENSG00000268163	ENSG00000268163	transcript	ENST00000596831.1	protein_coding	MODIFIER	intron_variant	.	.	.	.	.	.	.	.
19	57450307	Sniffles2.INS.3C00M12	N	<INS:171>	INS	INS	171	215.967	434.568	888	863	25	0.0282	known	0.00169	0.00169	rare	0.00622	0	0	0	0	0.00174	0.00644	0	0	0	0	1	1	1	1	1	1	1	1	1	1	0.00169	0.998	0.667	0.667	0.61	8.5e-05	9.86e-05	0.711	confident	GRCh38_SimpleRepeat_homopolymer_4to6_slop5;GRCh38_notinalldifficultregions	ZNF749;VN1R1;ENSG00000268163;ENSG00000276449	ENSG00000186230;ENSG00000178201;ENSG00000268163;ENSG00000276449	transcript;transcript;transcript;transcript	ENST00000334181.5;ENST00000321039.5;ENST00000596831.1;ENST00000620532.1	protein_coding;protein_coding;protein_coding;pseudogene	MODIFIER;MODIFIER;MODIFIER;MODIFIER	downstream_gene_variant;downstream_gene_variant;intron_variant;non_coding_transcript_exon_variant	ENSG00000268163	ENSG00000268163	transcript	ENST00000596831.1	protein_coding	MODIFIER	intron_variant	.	.	.	.	.	.	.	.
19	57477117	Sniffles2.DUP.3C0FM12	N	<DUP:14672>	DUP	OTHER	14672	1.254	3.109	888	865	23	0.0259	known	0.00394	0.00394	rare	0	0	0.00298	0	0.0175	0.00405	0	0	0.00307	0	0.018	1	1	1	1	1	1	1	1	1	1	0.00225	0.988	0	0	0.396	0.000776	0.00277	0.264	confident	GRCh38_refseq_cds;GRCh38_gclt25orgt65_slop50;GRCh38_AllHomopolymers_gt6bp_imperfectgt10bp_slop5;GRCh38_AllTandemRepeats_51to200bp_slop5;GRCh38_AllTandemRepeatsandHomopolymers_slop5;GRCh38_SimpleRepeat_homopolymer_gt11_slop5;GRCh38_SimpleRepeat_homopolymer_gt20_slop5;GRCh38_SimpleRepeat_diTR_11to50_slop5;GRCh38_AllTandemRepeats_gt100bp_slop5;GRCh38_allTandemRepeats;GRCh38_SimpleRepeat_homopolymer_7to11_slop5;GRCh38_SimpleRepeat_homopolymer_4to6_slop5;GRCh38_AllTandemRepeats_lt51bp_slop5;GRCh38_SimpleRepeat_imperfecthomopolgt20_slop5;GRCh38_AllTandemRepeats_201to10000bp_slop5;GRCh38_SimpleRepeat_quadTR_20to50_slop5;GRCh38_SimpleRepeat_imperfecthomopolgt10_slop5;GRCh38_lowmappabilityall;GRCh38_nonunique_l100_m2_e1;GRCh38_nonunique_l250_m0_e0;GRCh38_allOtherDifficultregions;GRCh38_gnomAD_InbreedingCoeff_slop1bp_merge1000bp;GRCh38_LD_discordant_haplotypes_slop5bp;GRCh38_segdups_gt10kb;GRCh38_chainSelf;GRCh38_segdups;GRCh38_alllowmapandsegdupregions;GRCh38_alldifficultregions;GRCh38_notinalldifficultregions	ENSG00000268266;ZNF772;ENSG00000268163	ENSG00000268266;ENSG00000197128;ENSG00000268163	transcript;transcript;transcript	ENST00000595422.1;ENST00000343280.8;ENST00000596831.1	pseudogene;protein_coding;protein_coding	MODIFIER;MODIFIER;MODIFIER	upstream_gene_variant;intron_variant;intron_variant	ZNF772;ENSG00000268163	ENSG00000197128;ENSG00000268163	transcript;transcript	ENST00000343280.8;ENST00000596831.1	protein_coding;protein_coding	MODIFIER;MODIFIER	intron_variant;intron_variant	.	.	.	.	.	Promoter;CTCF Binding Site;Promoter;CTCF Binding Site	Transcription Start Site;Transcription Start Site;Transcription Start Site;Transcription Start Site;Transcription Start Site;Transcription Start Site;Transcription Start Site	.
19	57482461	Sniffles2.DEL.3C0CM12	N	<DEL:-76>	DEL	DEL	-76	36.869	80.799	888	886	2	0.00225	novel	0.734	0.266	common	0.685	0.75	0.789	0.689	0.778	0.735	0.685	0.752	0.789	0.689	0.782	0.882	0.658	0.354	0.364	1	0.882	0.653	0.354	0.364	0.822	0.719	0.833	0.841	0.758	0.856	0.68	0.685	0.937	difficult	GRCh38_gclt25orgt65_slop50;GRCh38_AllTandemRepeatsandHomopolymers_slop5;GRCh38_AllTandemRepeats_gt100bp_slop5;GRCh38_allTandemRepeats;GRCh38_SimpleRepeat_homopolymer_4to6_slop5;GRCh38_AllTandemRepeats_201to10000bp_slop5;GRCh38_lowmappabilityall;GRCh38_nonunique_l100_m2_e1;GRCh38_alllowmapandsegdupregions;GRCh38_alldifficultregions	ZNF772;ENSG00000268163;ENSG00000268266	ENSG00000197128;ENSG00000268163;ENSG00000268266	transcript;transcript;transcript	ENST00000343280.8;ENST00000596831.1;ENST00000595422.1	protein_coding;protein_coding;pseudogene	MODIFIER;MODIFIER;MODIFIER	upstream_gene_variant;upstream_gene_variant;intron_variant	.	.	.	.	.	.	.	.	.	.	.	.	.	.	.
19	57483423	Sniffles2.DEL.3C0DM12	N	<DEL:-52>	DEL	DEL	-52	66.968	286.538	888	864	24	0.027	novel	0.00619	0.00619	low_frequency	0.00622	0	0.00298	0	0.0205	0.00637	0.00644	0	0.00301	0	0.0215	1	1	1	1	1	1	1	1	1	1	0.00225	0.983	0	0	0.43	0.000477	0.00118	0.381	difficult	GRCh38_gclt25orgt65_slop50;GRCh38_AllTandemRepeatsandHomopolymers_slop5;GRCh38_AllTandemRepeats_gt100bp_slop5;GRCh38_allTandemRepeats;GRCh38_SimpleRepeat_homopolymer_4to6_slop5;GRCh38_AllTandemRepeats_201to10000bp_slop5;GRCh38_lowmappabilityall;GRCh38_nonunique_l100_m2_e1;GRCh38_alllowmapandsegdupregions;GRCh38_alldifficultregions	ZNF419;ENSG00000268107;ENSG00000268266;ENSG00000268266-ZNF419	ENSG00000105136;ENSG00000268107;ENSG00000268266;ENSG00000268266-ENSG00000105136	transcript;transcript;transcript;intergenic_region	ENST00000424930.6;ENST00000601674.6;ENST00000595422.1;ENSG00000268266-ENSG00000105136	protein_coding;nonsense_mediated_decay;pseudogene;.	MODIFIER;MODIFIER;MODIFIER;MODIFIER	upstream_gene_variant;upstream_gene_variant;downstream_gene_variant;intergenic_region	.	.	.	.	.	.	.	.	.	.	.	.	.	.	.
19	57485570	Sniffles2.INS.3C04M12	N	<INS:965>	INS	INS	965	288.252	24.952	888	867	21	0.0236	novel	0.0163	0.0163	low_frequency	0.0519	0.0104	0	0.00305	0	0.0167	0.053	0.0106	0	0.00312	0	0.122	1	1	1	1	0.127	1	1	1	1	0.0158	0.994	0.852	0.852	0.928	0.000933	0.000975	0.94	confident	GRCh38_notinalldifficultregions	ZNF419;ENSG00000268107;ENSG00000268266;ENSG00000268266-ZNF419	ENSG00000105136;ENSG00000268107;ENSG00000268266;ENSG00000268266-ENSG00000105136	transcript;transcript;transcript;intergenic_region	ENST00000424930.6;ENST00000601674.6;ENST00000595422.1;ENSG00000268266-ENSG00000105136	protein_coding;nonsense_mediated_decay;pseudogene;.	MODIFIER;MODIFIER;MODIFIER;MODIFIER	upstream_gene_variant;upstream_gene_variant;downstream_gene_variant;intergenic_region	.	.	.	.	.	.	.	.	.	.	.	.	.	.	.
19	57499435	Sniffles2.DEL.3C1DM12	N	<DEL:-56>	DEL	DEL	-56	52.303	321.187	888	887	1	0.00113	novel	0.877	0.123	common	0.857	0.892	0.798	0.899	0.947	0.877	0.857	0.892	0.798	0.902	0.947	0.29	0.208	0.0068	0.666	1	0.29	0.208	0.0068	0.652	1	0.881	0.938	0.944	0.83	0.875	0.905	0.907	0.925	difficult	GRCh38_AllTandemRepeatsandHomopolymers_slop5;GRCh38_AllTandemRepeats_gt100bp_slop5;GRCh38_allTandemRepeats;GRCh38_AllTandemRepeats_201to10000bp_slop5;GRCh38_segdups_gt10kb;GRCh38_segdups;GRCh38_alllowmapandsegdupregions;GRCh38_alldifficultregions	ZNF773;ZNF419;ENSG00000268107	ENSG00000152439;ENSG00000105136;ENSG00000268107	transcript;transcript;transcript	ENST00000282292.9;ENST00000424930.6;ENST00000601674.6	protein_coding;protein_coding;nonsense_mediated_decay	MODIFIER;MODIFIER;MODIFIER	upstream_gene_variant;downstream_gene_variant;intron_variant	.	.	.	.	.	.	.	.	.	.	.	.	Promoter	.	.
19	57508788	Sniffles2.INS.3C1AM12	N	<INS:333>	INS	INS	333	120.122	231.853	888	860	28	0.0315	known	0.0383	0.0383	low_frequency	0.127	0.0208	0	0.00305	0	0.039	0.129	0.0213	0	0.00314	0	0.0339	1	1	1	1	0.0338	1	1	1	1	0.0253	0.956	0.5	0.5	0.678	0.00338	0.00574	0.507	difficult	GRCh38_SimpleRepeat_homopolymer_4to6_slop5;GRCh38_segdups_gt10kb;GRCh38_segdups;GRCh38_alllowmapandsegdupregions;GRCh38_alldifficultregions	ZNF773;ENSG00000268107;ZNF773	ENSG00000152439;ENSG00000268107;ENSG00000152439	transcript;transcript;gene_variant	ENST00000282292.9;ENST00000601674.6;ENSG00000152439	protein_coding;nonsense_mediated_decay;.	MODIFIER;MODIFIER;MODIFIER	downstream_gene_variant;intron_variant;intragenic_variant	.	.	.	.	.	.	.	.	.	.	.	.	.	.	.
19	57523226	Sniffles2.DEL.3C1EM12	N	<DEL:-227>	DEL	DEL	-227	97.056	259.052	888	869	19	0.0214	known	0.16	0.16	common	0.116	0.0729	0.289	0.101	0.228	0.164	0.12	0.0755	0.29	0.102	0.231	0.107	1	0.455	1	0.0818	0.115	1	0.457	1	0.0848	0.154	0.911	0.803	0.803	0.804	0.112	0.116	0.871	confident	GRCh38_AllTandemRepeats_51to200bp_slop5;GRCh38_AllTandemRepeatsandHomopolymers_slop5;GRCh38_AllTandemRepeats_gt100bp_slop5;GRCh38_allTandemRepeats;GRCh38_SimpleRepeat_homopolymer_4to6_slop5;GRCh38_alldifficultregions;GRCh38_notinalldifficultregions	ZNF549;ZNF773-ZNF549	ENSG00000121406;ENSG00000152439-ENSG00000121406	transcript;intergenic_region	ENST00000376233.8;ENSG00000152439-ENSG00000121406	protein_coding;.	MODIFIER;MODIFIER	upstream_gene_variant;intergenic_region	.	.	.	.	.	.	.	.	.	.	.	.	.	.	.
19	57590852	Sniffles2.INS.3C1CM12	N	<INS:71>	INS	INS	71	200.319	358.021	888	869	19	0.0214	novel	0.00113	0.00113	rare	0	0	0	0.0061	0	0.00115	0	0	0	0.00614	0	1	1	1	1	1	1	1	1	1	1	0.00338	0.995	1	1	0.828	0.013	0.013	0.978	difficult	GRCh38_refseq_cds;GRCh38_AllTandemRepeatsandHomopolymers_slop5;GRCh38_AllTandemRepeats_gt100bp_slop5;GRCh38_allTandemRepeats;GRCh38_AllTandemRepeats_201to10000bp_slop5;GRCh38_chainSelf;GRCh38_alldifficultregions	ZIK1;ZIK1	ENSG00000171649;ENSG00000171649	transcript;transcript	ENST00000597850.2;ENST00000597850.2	protein_coding;protein_coding	HIGH;HIGH	frameshift_variant&synonymous_variant;frameshift_variant	ZIK1;ZIK1	ENSG00000171649;ENSG00000171649	transcript;transcript	ENST00000597850.2;ENST00000597850.2	protein_coding;protein_coding	HIGH;HIGH	frameshift_variant&synonymous_variant;frameshift_variant	.	.	.	.	.	.	.	.
19	57593200	Sniffles2.INS.3C1BM12	N	<INS:151>	INS	INS	151	43.244	80.518	888	863	25	0.0282	known	0.108	0.108	common	0.131	0.0938	0.182	0.0823	0.0409	0.111	0.135	0.0944	0.185	0.0833	0.0429	0.00943	0.0215	0.0727	0.078	1	0.0102	0.022	0.115	0.0804	1	0.105	0.972	0.904	0.904	0.953	0.0822	0.0805	0.925	confident	GRCh38_notinalldifficultregions	ZIK1	ENSG00000171649	transcript	ENST00000597850.2	protein_coding	MODIFIER	3_prime_UTR_variant	ZIK1	ENSG00000171649	transcript	ENST00000597850.2	protein_coding	MODIFIER	3_prime_UTR_variant	.	.	.	.	.	.	.	.
19	57685715	Sniffles2.INS.3C2AM12	N	<INS:910>	INS	INS	910	372.626	134.845	888	867	21	0.0236	known	0.00338	0.00338	rare	0.0124	0	0	0	0	0.00346	0.0128	0	0	0	0	1	1	1	1	1	1	1	1	1	1	0.0045	0.995	0.833	0.833	0.817	0.000164	0.000228	0.675	confident	GRCh38_notinalldifficultregions	ZNF551;ENSG00000269026	ENSG00000204519;ENSG00000269026	transcript;transcript	ENST00000282296.10;ENST00000594684.1	protein_coding;protein_coding	MODIFIER;MODIFIER	intron_variant;intron_variant	ZNF551;ENSG00000269026	ENSG00000204519;ENSG00000269026	transcript;transcript	ENST00000282296.10;ENST00000594684.1	protein_coding;protein_coding	MODIFIER;MODIFIER	intron_variant;intron_variant	.	.	.	.	.	Promoter	.	.
19	57736387	Sniffles2.DEL.3C3EM12	N	<DEL:-1871>	DEL	DEL	-1871	188.859	127.624	888	863	25	0.0282	known	0.00225	0.00225	rare	0.00622	0.00347	0	0	0	0.00232	0.00647	0.0035	0	0	0	0.00624	1	1	1	1	0.00648	1	1	1	1	0.00169	0.998	0.667	0.667	0.716	0.000243	0.000336	0.547	confident	GRCh38_gclt25orgt65_slop50;GRCh38_AllHomopolymers_gt6bp_imperfectgt10bp_slop5;GRCh38_AllTandemRepeatsandHomopolymers_slop5;GRCh38_allTandemRepeats;GRCh38_SimpleRepeat_homopolymer_7to11_slop5;GRCh38_SimpleRepeat_homopolymer_4to6_slop5;GRCh38_AllTandemRepeats_lt51bp_slop5;GRCh38_SimpleRepeat_imperfecthomopolgt20_slop5;GRCh38_SimpleRepeat_imperfecthomopolgt10_slop5;GRCh38_lowmappabilityall;GRCh38_nonunique_l100_m2_e1;GRCh38_alllowmapandsegdupregions;GRCh38_alldifficultregions;GRCh38_notinalldifficultregions	ENSG00000269026	ENSG00000269026	transcript	ENST00000594684.1	protein_coding	MODIFIER	intron_variant	ENSG00000269026	ENSG00000269026	transcript	ENST00000594684.1	protein_coding	MODIFIER	intron_variant	.	.	.	.	.	CTCF Binding Site	.	.
19	57754163	Sniffles2.INS.3C39M12	N	<INS:69>	INS	INS	69	116.857	445.915	888	862	26	0.0293	novel	0.00113	0.00113	rare	0.00208	0	0	0.00305	0	0.00116	0.00214	0	0	0.00314	0	1	1	1	1	1	1	1	1	1	1	0.000563	0.997	0	0	0.259	0.000101	0.000168	0.414	difficult	GRCh38_refseq_cds;GRCh38_AllTandemRepeatsandHomopolymers_slop5;GRCh38_AllTandemRepeats_gt100bp_slop5;GRCh38_allTandemRepeats;GRCh38_AllTandemRepeats_201to10000bp_slop5;GRCh38_chainSelf;GRCh38_alldifficultregions	ZNF776;ZNF776;ENSG00000269026	ENSG00000152443;ENSG00000152443;ENSG00000269026	transcript;transcript;transcript	ENST00000317178.10;ENST00000317178.10;ENST00000594684.1	protein_coding;protein_coding;protein_coding	HIGH;HIGH;MODIFIER	frameshift_variant&stop_gained&synonymous_variant;frameshift_variant&stop_gained;downstream_gene_variant	ZNF776;ZNF776	ENSG00000152443;ENSG00000152443	transcript;transcript	ENST00000317178.10;ENST00000317178.10	protein_coding;protein_coding	HIGH;HIGH	frameshift_variant&stop_gained&synonymous_variant;frameshift_variant&stop_gained	.	.	.	.	.	.	.	.
19	57767900	Sniffles2.DEL.3C40M12	N	<DEL:-50>	DEL	DEL	-50	84.415	358.503	888	862	26	0.0293	novel	0.00169	0.00169	rare	0	0	0.00893	0	0	0.00174	0	0	0.00898	0	0	1	1	1	1	1	1	1	1	1	1	0.00113	0.997	0.333	0.333	0.598	3.69e-05	0.000131	0.361	confident	GRCh38_AllHomopolymers_gt6bp_imperfectgt10bp_slop5;GRCh38_AllTandemRepeatsandHomopolymers_slop5;GRCh38_SimpleRepeat_homopolymer_gt11_slop5;GRCh38_SimpleRepeat_imperfecthomopolgt10_slop5;GRCh38_alldifficultregions;GRCh38_notinalldifficultregions	ZNF586;ZNF776-ZNF586	ENSG00000083828;ENSG00000152443-ENSG00000083828	transcript;intergenic_region	ENST00000396154.7;ENSG00000152443-ENSG00000083828	protein_coding;.	MODIFIER;MODIFIER	upstream_gene_variant;intergenic_region	.	.	.	.	.	.	.	.	.	.	.	.	.	.	.
19	57784665	Sniffles2.INS.3C3BM12	N	<INS:349>	INS	INS	349	125.963	139.024	888	871	17	0.0191	known	0.0884	0.0884	common	0.257	0.0243	0.0536	0.0122	0.0117	0.089	0.26	0.0246	0.0542	0.0124	0.012	0.238	1	0.382	1	1	0.236	1	0.385	1	1	0.0845	0.972	0.882	0.882	0.934	0.0198	0.0189	0.952	confident	GRCh38_notinalldifficultregions	ZNF586;ZNF586	ENSG00000083828;ENSG00000083828	transcript;gene_variant	ENST00000396154.7;ENSG00000083828	protein_coding;.	MODIFIER;MODIFIER	downstream_gene_variant;intragenic_variant	.	.	.	.	.	.	.	.	.	.	.	.	.	.	.
19	57827309	Sniffles2.INS.3C4FM12	N	<INS:170>	INS	INS	170	90.356	235.896	888	873	15	0.0169	novel	0.0141	0.0141	low_frequency	0.0456	0.00694	0	0.00305	0	0.0143	0.0462	0.00704	0	0.00307	0	1	1	1	1	1	1	1	1	1	1	0.0118	0.977	0.52	0.52	0.644	0.000451	0.000852	0.391	difficult	GRCh38_SimpleRepeat_homopolymer_4to6_slop5;GRCh38_lowmappabilityall;GRCh38_nonunique_l100_m2_e1;GRCh38_alllowmapandsegdupregions;GRCh38_alldifficultregions	ZNF587B;FKBP1AP1;ENSG00000268750;ZNF587B	ENSG00000269343;ENSG00000269304;ENSG00000268750;ENSG00000269343	transcript;transcript;transcript;gene_variant	ENST00000594901.2;ENST00000594588.1;ENST00000598031.1;ENSG00000269343	protein_coding;processed_pseudogene;protein_coding;.	MODIFIER;MODIFIER;MODIFIER;MODIFIER	upstream_gene_variant;upstream_gene_variant;intron_variant;intragenic_variant	ENSG00000268750	ENSG00000268750	transcript	ENST00000598031.1	protein_coding	MODIFIER	intron_variant	.	.	.	.	.	.	.	.
19	57873670	Sniffles2.INS.3C55M12	N	<INS:16011>	INS	INS	16011	254.066	127.9	888	873	15	0.0169	novel	0.00113	0.00113	rare	0.00208	0	0	0	0.00292	0.00114	0.00212	0	0	0	0.00299	1	1	1	1	1	1	1	1	1	1	0.000563	0.997	0	0	0.43	6.04e-05	6.31e-05	0.621	difficult	GRCh38_refseq_cds;GRCh38_AllTandemRepeatsandHomopolymers_slop5;GRCh38_AllTandemRepeats_gt100bp_slop5;GRCh38_allTandemRepeats;GRCh38_AllTandemRepeats_201to10000bp_slop5;GRCh38_segdups_gt10kb;GRCh38_chainSelf;GRCh38_segdups;GRCh38_alllowmapandsegdupregions;GRCh38_alldifficultregions	ZNF814;ZNF814;ENSG00000269476;ENSG00000270804	ENSG00000204514;ENSG00000204514;ENSG00000269476;ENSG00000270804	transcript;transcript;transcript;transcript	ENST00000435989.7;ENST00000435989.7;ENST00000602124.1;ENST00000604665.1	protein_coding;protein_coding;nonsense_mediated_decay;processed_transcript	HIGH;HIGH;MODIFIER;MODIFIER	frameshift_variant&stop_gained&synonymous_variant;stop_gained&conservative_inframe_insertion;downstream_gene_variant;downstream_gene_variant	ZNF814;ZNF814	ENSG00000204514;ENSG00000204514	transcript;transcript	ENST00000435989.7;ENST00000435989.7	protein_coding;protein_coding	HIGH;HIGH	frameshift_variant&stop_gained&synonymous_variant;stop_gained&conservative_inframe_insertion	.	.	.	.	.	.	.	.
19	57874369	Sniffles2.DEL.3C62M12	N	<DEL:-59>	DEL	DEL	-59	87.159	363.03	888	871	17	0.0191	novel	0.00732	0.00732	low_frequency	0.0208	0.00347	0.00298	0	0.00292	0.00746	0.0215	0.00352	0.00305	0	0.00298	0.0908	1	1	1	1	0.0939	1	1	1	1	0.000563	0.985	0	0	0.211	0.000632	0.00152	0.373	difficult	GRCh38_refseq_cds;GRCh38_AllTandemRepeatsandHomopolymers_slop5;GRCh38_AllTandemRepeats_gt100bp_slop5;GRCh38_allTandemRepeats;GRCh38_SimpleRepeat_homopolymer_4to6_slop5;GRCh38_AllTandemRepeats_201to10000bp_slop5;GRCh38_lowmappabilityall;GRCh38_nonunique_l100_m2_e1;GRCh38_allOtherDifficultregions;GRCh38_gnomAD_InbreedingCoeff_slop1bp_merge1000bp;GRCh38_segdups_gt10kb;GRCh38_chainSelf;GRCh38_segdups;GRCh38_alllowmapandsegdupregions;GRCh38_alldifficultregions	ZNF814;ZNF814;ENSG00000269476	ENSG00000204514;ENSG00000204514;ENSG00000269476	transcript;transcript;transcript	ENST00000435989.7;ENST00000435989.7;ENST00000602124.1	protein_coding;protein_coding;nonsense_mediated_decay	HIGH;HIGH;MODIFIER	frameshift_variant&missense_variant;frameshift_variant;downstream_gene_variant	ZNF814;ZNF814	ENSG00000204514;ENSG00000204514	transcript;transcript	ENST00000435989.7;ENST00000435989.7	protein_coding;protein_coding	HIGH;HIGH	frameshift_variant&missense_variant;frameshift_variant	.	.	.	.	.	.	.	.
19	57905049	Sniffles2.INS.3C6EM12	N	<INS:204>	INS	INS	204	140.503	302.768	888	864	24	0.027	known	0.00563	0.00563	low_frequency	0	0.00347	0	0.0183	0.00877	0.00579	0	0.00352	0	0.0185	0.00904	1	1	1	1	0.0088	1	1	1	1	0.00906	0.00338	0.988	0.222	0.222	0.521	0.00325	0.00491	0.499	difficult	GRCh38_AllHomopolymers_gt6bp_imperfectgt10bp_slop5;GRCh38_AllTandemRepeatsandHomopolymers_slop5;GRCh38_SimpleRepeat_homopolymer_gt11_slop5;GRCh38_SimpleRepeat_homopolymer_gt20_slop5;GRCh38_SimpleRepeat_imperfecthomopolgt20_slop5;GRCh38_SimpleRepeat_imperfecthomopolgt10_slop5;GRCh38_segdups_gt10kb;GRCh38_segdups;GRCh38_alllowmapandsegdupregions;GRCh38_alldifficultregions	ZNF417;ENSG00000269476;ZNF417	ENSG00000173480;ENSG00000269476;ENSG00000173480	transcript;transcript;gene_variant	ENST00000312026.6;ENST00000602124.1;ENSG00000173480	protein_coding;nonsense_mediated_decay;.	MODIFIER;MODIFIER;MODIFIER	downstream_gene_variant;intron_variant;intragenic_variant	.	.	.	.	.	.	.	.	.	.	.	.	.	.	.
19	57908935	Sniffles2.INS.3C6FM12	N	<INS:58>	INS	INS	58	101.79	397.609	888	859	29	0.0327	novel	0.00338	0.00338	rare	0	0	0	0.0152	0.00292	0.00349	0	0	0	0.0156	0.00303	1	1	1	1	1	1	1	1	1	1	0.00282	0.992	0.333	0.333	0.465	0.00502	0.00659	0.716	difficult	GRCh38_refseq_cds;GRCh38_lowmappabilityall;GRCh38_nonunique_l100_m2_e1;GRCh38_segdups_gt10kb;GRCh38_chainSelf;GRCh38_segdups;GRCh38_alllowmapandsegdupregions;GRCh38_alldifficultregions	ZNF417;ZNF417;ENSG00000269476	ENSG00000173480;ENSG00000173480;ENSG00000269476	transcript;transcript;transcript	ENST00000312026.6;ENST00000312026.6;ENST00000602124.1	protein_coding;protein_coding;nonsense_mediated_decay	HIGH;HIGH;MODIFIER	frameshift_variant&stop_gained&missense_variant;frameshift_variant&stop_gained;intron_variant	ZNF417;ZNF417	ENSG00000173480;ENSG00000173480	transcript;transcript	ENST00000312026.6;ENST00000312026.6	protein_coding;protein_coding	HIGH;HIGH	frameshift_variant&stop_gained&missense_variant;frameshift_variant&stop_gained	.	.	.	.	.	.	.	.
19	57923468	Sniffles2.INS.3C70M12	N	<INS:100>	INS	INS	100	73.052	250.795	888	864	24	0.027	novel	0.0366	0.0366	low_frequency	0.0228	0.0451	0	0.0823	0.0409	0.0376	0.0236	0.0454	0	0.0854	0.0422	0.11	1	1	0.292	1	0.114	1	1	0.308	1	0.0343	0.986	0.871	0.871	0.917	0.0728	0.0729	0.996	difficult	GRCh38_gclt25orgt65_slop50;GRCh38_AllTandemRepeats_51to200bp_slop5;GRCh38_AllTandemRepeatsandHomopolymers_slop5;GRCh38_AllTandemRepeats_gt100bp_slop5;GRCh38_allTandemRepeats;GRCh38_alldifficultregions	ZNF418	ENSG00000196724	transcript	ENST00000425570.7	protein_coding	MODIFIER	intron_variant	ZNF418	ENSG00000196724	transcript	ENST00000425570.7	protein_coding	MODIFIER	intron_variant	.	.	.	.	.	.	.	.
19	57985892	Sniffles2.DEL.3C7AM12	N	<DEL:-1894>	DEL	DEL	-1894	439.5	18.5	888	864	24	0.027	known	0.00169	0.00169	rare	0	0	0	0.00305	0.00585	0.00174	0	0	0	0.00311	0.00606	1	1	1	1	1	1	1	1	1	1	0	0.997	0	0	0.0818	0.00112	0.00128	0.879	confident	GRCh38_AllHomopolymers_gt6bp_imperfectgt10bp_slop5;GRCh38_AllTandemRepeatsandHomopolymers_slop5;GRCh38_SimpleRepeat_homopolymer_7to11_slop5;GRCh38_SimpleRepeat_homopolymer_4to6_slop5;GRCh38_SimpleRepeat_imperfecthomopolgt10_slop5;GRCh38_lowmappabilityall;GRCh38_nonunique_l100_m2_e1;GRCh38_chainSelf;GRCh38_alllowmapandsegdupregions;GRCh38_alldifficultregions;GRCh38_notinalldifficultregions	ZNF606	ENSG00000166704	transcript	ENST00000341164.9	protein_coding	MODIFIER	intron_variant	ZNF606	ENSG00000166704	transcript	ENST00000341164.9	protein_coding	MODIFIER	intron_variant	.	.	.	.	.	Open chromatin	.	.
19	58026505	Sniffles2.DEL.3C8FM12	N	<DEL:-5429>	DEL	DEL	-5429	0	4.389	888	865	23	0.0259	known	0.00845	0.00845	low_frequency	0.029	0.00347	0	0	0	0.00867	0.0306	0.0035	0	0	0	1	1	1	1	1	1	1	1	1	1	0.00282	0.986	0.267	0.267	0.454	0.000344	0.000652	0.468	confident	GRCh38_AllHomopolymers_gt6bp_imperfectgt10bp_slop5;GRCh38_AllTandemRepeatsandHomopolymers_slop5;GRCh38_SimpleRepeat_homopolymer_gt11_slop5;GRCh38_SimpleRepeat_triTR_15to50_slop5;GRCh38_SimpleRepeat_homopolymer_gt20_slop5;GRCh38_allTandemRepeats;GRCh38_SimpleRepeat_homopolymer_7to11_slop5;GRCh38_SimpleRepeat_homopolymer_4to6_slop5;GRCh38_AllTandemRepeats_lt51bp_slop5;GRCh38_SimpleRepeat_imperfecthomopolgt20_slop5;GRCh38_SimpleRepeat_quadTR_20to50_slop5;GRCh38_SimpleRepeat_imperfecthomopolgt10_slop5;GRCh38_lowmappabilityall;GRCh38_nonunique_l100_m2_e1;GRCh38_alllowmapandsegdupregions;GRCh38_alldifficultregions;GRCh38_notinalldifficultregions	ZSCAN1;VN2R19P;ENSG00000286949;VN2R19P-ZSCAN1	ENSG00000152467;ENSG00000235974;ENSG00000286949;ENSG00000235974-ENSG00000152467	transcript;transcript;transcript;intergenic_region	ENST00000282326.6;ENST00000442399.1;ENST00000663410.1;ENSG00000235974-ENSG00000152467	protein_coding;unitary_pseudogene;pseudogene;.	MODIFIER;MODIFIER;MODIFIER;MODIFIER	upstream_gene_variant;upstream_gene_variant;upstream_gene_variant;intergenic_region	.	.	.	.	.	.	.	.	.	.	.	.	.	.	.
19	58042313	Sniffles2.INS.3C8BM12	N	<INS:56>	INS	INS	56	127.17	316.542	888	862	26	0.0293	novel	0.00338	0.00338	rare	0	0.00694	0	0.0122	0	0.00348	0	0.00699	0	0.0125	0	1	0.00348	1	1	1	1	0.00351	1	1	1	0.00169	0.991	0	0	0.476	0.00423	0.00623	0.518	difficult	GRCh38_gclt25orgt65_slop50;GRCh38_lowmappabilityall;GRCh38_nonunique_l100_m2_e1;GRCh38_alllowmapandsegdupregions;GRCh38_alldifficultregions	LETM1P2;ZSCAN1	ENSG00000268660;ENSG00000152467	transcript;transcript	ENST00000597330.1;ENST00000282326.6	processed_pseudogene;protein_coding	MODIFIER;MODIFIER	upstream_gene_variant;intron_variant	ZSCAN1	ENSG00000152467	transcript	ENST00000282326.6	protein_coding	MODIFIER	intron_variant	.	.	.	.	.	.	.	.
19	58056594	Sniffles2.DEL.3C90M12	N	<DEL:-123>	DEL	DEL	-123	40.28	141.029	888	879	9	0.0101	novel	0.453	0.453	common	0.517	0.521	0.179	0.558	0.477	0.457	0.521	0.521	0.181	0.565	0.482	0.607	0.0655	0.427	0.635	0.54	0.435	0.0655	0.43	0.428	0.644	0.456	0.892	0.889	0.889	0.885	0.619	0.613	0.947	difficult	GRCh38_AllTandemRepeatsandHomopolymers_slop5;GRCh38_AllTandemRepeats_gt100bp_slop5;GRCh38_allTandemRepeats;GRCh38_AllTandemRepeats_201to10000bp_slop5;GRCh38_lowmappabilityall;GRCh38_nonunique_l100_m2_e1;GRCh38_alllowmapandsegdupregions;GRCh38_alldifficultregions	ZNF135;ENSG00000288830;ZSCAN1;ENSG00000288830-ZNF135	ENSG00000176293;ENSG00000288830;ENSG00000152467;ENSG00000288830-ENSG00000176293	transcript;transcript;transcript;intergenic_region	ENST00000401053.8;ENST00000691954.1;ENST00000282326.6;ENSG00000288830-ENSG00000176293	protein_coding;pseudogene;protein_coding;.	MODIFIER;MODIFIER;MODIFIER;MODIFIER	upstream_gene_variant;upstream_gene_variant;downstream_gene_variant;intergenic_region	.	.	.	.	.	.	.	.	.	.	.	.	.	.	.
19	58106408	Sniffles2.DEL.3CA2M12	N	<DEL:-330>	DEL	DEL	-330	114.29	162.795	888	879	9	0.0101	known	0.68	0.32	common	0.554	0.733	0.586	0.848	0.746	0.685	0.561	0.739	0.586	0.848	0.756	0.515	0.831	0.34	0.77	0.11	0.238	0.83	0.34	0.77	0.212	0.689	0.944	0.955	0.924	0.939	0.833	0.832	0.969	difficult	GRCh38_gclt25orgt65_slop50;GRCh38_AllHomopolymers_gt6bp_imperfectgt10bp_slop5;GRCh38_AllTandemRepeatsandHomopolymers_slop5;GRCh38_SimpleRepeat_homopolymer_gt11_slop5;GRCh38_SimpleRepeat_homopolymer_gt20_slop5;GRCh38_SimpleRepeat_homopolymer_7to11_slop5;GRCh38_SimpleRepeat_homopolymer_4to6_slop5;GRCh38_SimpleRepeat_imperfecthomopolgt20_slop5;GRCh38_SimpleRepeat_imperfecthomopolgt10_slop5;GRCh38_lowmappabilityall;GRCh38_nonunique_l100_m2_e1;GRCh38_nonunique_l250_m0_e0;GRCh38_chainSelf;GRCh38_alllowmapandsegdupregions;GRCh38_alldifficultregions	ZSCAN18	ENSG00000121413	transcript	ENST00000600404.1	protein_coding	MODIFIER	intron_variant	ZSCAN18	ENSG00000121413	transcript	ENST00000600404.1	protein_coding	MODIFIER	intron_variant	.	.	.	.	.	.	.	.
19	58147451	Sniffles2.DEL.3CA4M12	N	<DEL:-115>	DEL	DEL	-115	101.798	242.582	888	870	18	0.0203	novel	0.0383	0.0383	low_frequency	0.114	0.0208	0.0208	0	0	0.0391	0.117	0.021	0.0213	0	0	0.331	1	1	1	1	0.218	1	1	1	1	0.0366	0.958	0.657	0.657	0.791	0.00303	0.00488	0.558	difficult	GRCh38_gclt25orgt65_slop50;GRCh38_AllHomopolymers_gt6bp_imperfectgt10bp_slop5;GRCh38_AllTandemRepeatsandHomopolymers_slop5;GRCh38_AllTandemRepeats_gt100bp_slop5;GRCh38_allTandemRepeats;GRCh38_SimpleRepeat_homopolymer_7to11_slop5;GRCh38_SimpleRepeat_homopolymer_4to6_slop5;GRCh38_AllTandemRepeats_201to10000bp_slop5;GRCh38_lowmappabilityall;GRCh38_nonunique_l100_m2_e1;GRCh38_alllowmapandsegdupregions;GRCh38_alldifficultregions	ZNF329;ZNF329	ENSG00000181894;ENSG00000181894	transcript;gene_variant	ENST00000358067.5;ENSG00000181894	protein_coding;.	MODIFIER;MODIFIER	upstream_gene_variant;intragenic_variant	.	.	.	.	.	.	.	.	.	.	.	.	.	.	.
19	58147725	Sniffles2.INS.3C9FM12	N	<INS:58>	INS	INS	58	83.716	411.119	888	867	21	0.0236	novel	0.00338	0.00338	rare	0	0	0	0.0061	0.0117	0.00346	0	0	0	0.00621	0.012	1	1	1	0.00306	0.0176	1	1	1	0.00312	0.018	0.00169	0.992	0	0	0.499	0.00289	0.00399	0.596	difficult	GRCh38_gclt25orgt65_slop50;GRCh38_AllTandemRepeatsandHomopolymers_slop5;GRCh38_AllTandemRepeats_gt100bp_slop5;GRCh38_allTandemRepeats;GRCh38_AllTandemRepeats_201to10000bp_slop5;GRCh38_alldifficultregions	ZNF329	ENSG00000181894	gene_variant	ENSG00000181894	.	MODIFIER	intragenic_variant	.	.	.	.	.	.	.	.	.	.	.	.	.	.	.
19	58166679	Sniffles2.INS.3CA1M12	N	<INS:148>	INS	INS	148	138.444	315.193	888	860	28	0.0315	known	0.00619	0.00619	low_frequency	0.0208	0.00347	0	0	0	0.0064	0.0214	0.00365	0	0	0	0.0908	1	1	1	1	0.0935	1	1	1	1	0.0045	0.995	0.7	0.7	0.884	0.00022	0.000293	0.705	confident	GRCh38_chainSelf;GRCh38_notinalldifficultregions	ENSG00000286632;ENSG00000269236	ENSG00000286632;ENSG00000269236	transcript;transcript	ENST00000659607.1;ENST00000597885.1	pseudogene;processed_pseudogene	MODIFIER;MODIFIER	intron_variant;non_coding_transcript_exon_variant	.	.	.	.	.	.	.	.	.	.	.	.	.	.	.
19	58220815	Sniffles2.INS.3CAFM12	N	<INS:52>	INS	INS	52	98.925	485.726	888	869	19	0.0214	novel	0.00338	0.00338	rare	0.0083	0	0.00298	0	0.00292	0.00345	0.00855	0	0.00303	0	0.00303	1	1	1	1	1	1	1	1	1	1	0.00113	0.995	0.333	0.333	0.623	0.000519	0.000871	0.449	confident	GRCh38_notinalldifficultregions	ENSG00000268866;RPS15AP36;RPS15AP36-ENSG00000268866	ENSG00000268866;ENSG00000213013;ENSG00000213013-ENSG00000268866	transcript;transcript;intergenic_region	ENST00000596836.1;ENST00000492022.1;ENSG00000213013-ENSG00000268866	processed_pseudogene;processed_pseudogene;.	MODIFIER;MODIFIER;MODIFIER	upstream_gene_variant;downstream_gene_variant;intergenic_region	.	.	.	.	.	.	.	.	.	.	.	.	.	.	.
19	58241180	Sniffles2.INS.3CB0M12	N	<INS:69>	INS	INS	69	35.849	96.614	888	882	6	0.00676	novel	0.58	0.42	common	0.639	0.635	0.625	0.573	0.412	0.582	0.645	0.635	0.626	0.573	0.414	1	1	0.254	0.0254	0.06	0.888	1	0.248	0.0254	0.0581	0.587	0.911	0.924	0.903	0.888	0.525	0.516	0.926	difficult	GRCh38_AllHomopolymers_gt6bp_imperfectgt10bp_slop5;GRCh38_AllTandemRepeatsandHomopolymers_slop5;GRCh38_SimpleRepeat_homopolymer_gt11_slop5;GRCh38_SimpleRepeat_diTR_11to50_slop5;GRCh38_SimpleRepeat_imperfecthomopolgt10_slop5;GRCh38_alldifficultregions	ZNF544;ENSG00000283515;ZNF544	ENSG00000198131;ENSG00000283515;ENSG00000198131	transcript;transcript;gene_variant	ENST00000269829.5;ENST00000637233.1;ENSG00000198131	protein_coding;nonsense_mediated_decay;.	MODIFIER;MODIFIER;MODIFIER	upstream_gene_variant;intron_variant;intragenic_variant	.	.	.	.	.	.	.	.	.	.	.	.	.	.	.
19	58258468	Sniffles2.DEL.3CB9M12	N	<DEL:-104>	DEL	DEL	-104	42.81	128.815	888	883	5	0.00563	novel	0.497	0.497	common	0.446	0.493	0.568	0.567	0.436	0.5	0.446	0.493	0.575	0.571	0.441	0.896	0.868	0.271	0.34	0.088	0.896	0.868	0.342	0.341	0.119	0.497	0.952	0.951	0.951	0.955	0.51	0.509	0.981	difficult	GRCh38_gclt25orgt65_slop50;GRCh38_AllTandemRepeatsandHomopolymers_slop5;GRCh38_AllTandemRepeats_gt100bp_slop5;GRCh38_allTandemRepeats;GRCh38_AllTandemRepeats_201to10000bp_slop5;GRCh38_lowmappabilityall;GRCh38_nonunique_l100_m2_e1;GRCh38_chainSelf;GRCh38_alllowmapandsegdupregions;GRCh38_alldifficultregions	ZNF544;ENSG00000283515;ZNF8-DT	ENSG00000198131;ENSG00000283515;ENSG00000268516	transcript;transcript;transcript	ENST00000269829.5;ENST00000637233.1;ENST00000597230.3	protein_coding;nonsense_mediated_decay;pseudogene	MODIFIER;MODIFIER;MODIFIER	intron_variant;intron_variant;non_coding_transcript_exon_variant	ZNF544	ENSG00000198131	transcript	ENST00000269829.5	protein_coding	MODIFIER	intron_variant	.	.	.	.	.	.	.	.
19	58282230	Sniffles2.INV.3CBDM12	N	<INV:106>	INV	OTHER	106	105.212	455.581	888	865	23	0.0259	novel	0.00113	0.00113	rare	0.00208	0	0.00298	0	0	0.00116	0.00214	0	0.00301	0	0	1	1	1	1	1	1	1	1	1	1	0.000563	0.997	0	0	0.566	9.22e-06	9.77e-05	0.16	confident	GRCh38_SimpleRepeat_homopolymer_4to6_slop5;GRCh38_notinalldifficultregions	ZNF8-DT;ENSG00000283515;ZNF8;ZNF8-ERVK3-1	ENSG00000268516;ENSG00000283515;ENSG00000278129;ENSG00000267216	transcript;gene_variant;gene_variant;gene_variant	ENST00000597230.3;ENSG00000283515;ENSG00000278129;ENSG00000267216	pseudogene;.;.;.	MODIFIER;MODIFIER;MODIFIER;MODIFIER	upstream_gene_variant;intragenic_variant;intragenic_variant;intragenic_variant	.	.	.	.	.	.	.	.	.	.	.	.	.	.	.
19	58323671	Sniffles2.INS.3CCBM12	N	<INS:2811>	INS	INS	2811	110.336	4.368	888	862	26	0.0293	novel	0.0203	0.0203	low_frequency	0.0747	0	0	0	0	0.0203	0.0754	0	0	0	0	2.98e-12	1	1	1	1	1.62e-12	1	1	1	1	0.0186	0.971	0.375	0.375	0.746	0.00249	0.00488	0.524	confident	GRCh38_notinalldifficultregions	ZSCAN22;ENSG00000269794;ENSG00000283103	ENSG00000182318;ENSG00000269794;ENSG00000283103	transcript;transcript;transcript	ENST00000329665.5;ENST00000594522.1;ENST00000658331.1	protein_coding;processed_pseudogene;pseudogene	MODIFIER;MODIFIER;MODIFIER	upstream_gene_variant;downstream_gene_variant;intron_variant	.	.	.	.	.	.	.	.	.	.	.	.	.	.	.
19	58326616	Sniffles2.DEL.3CD3M12	N	<DEL:-64>	DEL	DEL	-64	97.162	257.345	888	870	18	0.0203	novel	0.0507	0.0507	common	0.0415	0.0278	0.00893	0.158	0.0205	0.0512	0.0422	0.0286	0.00904	0.156	0.0213	0.337	1	1	0.0347	1	0.342	1	1	0.031	1	0.0366	0.936	0.481	0.481	0.549	0.107	0.115	0.737	difficult	GRCh38_gclt25orgt65_slop50;GRCh38_AllTandemRepeatsandHomopolymers_slop5;GRCh38_AllTandemRepeats_gt100bp_slop5;GRCh38_allTandemRepeats;GRCh38_AllTandemRepeats_201to10000bp_slop5;GRCh38_alldifficultregions	ZSCAN22;ENSG00000283103	ENSG00000182318;ENSG00000283103	transcript;transcript	ENST00000329665.5;ENST00000658331.1	protein_coding;pseudogene	MODIFIER;MODIFIER	upstream_gene_variant;intron_variant	.	.	.	.	.	.	.	.	.	.	.	.	Promoter	.	.
19	58326638	Sniffles2.INS.3CCCM12	N	<INS:110>	INS	INS	110	116.025	74.422	888	882	6	0.00676	novel	0.561	0.439	common	0.488	0.642	0.556	0.537	0.626	0.564	0.49	0.642	0.56	0.54	0.63	0.000795	0.0034	0.00282	0.0609	0.000532	0.000759	0.0034	0.00163	0.0579	0.000266	0.579	0.58	0.579	0.56	0.521	0.525	0.515	0.581	difficult	GRCh38_gclt25orgt65_slop50;GRCh38_AllTandemRepeatsandHomopolymers_slop5;GRCh38_AllTandemRepeats_gt100bp_slop5;GRCh38_allTandemRepeats;GRCh38_AllTandemRepeats_201to10000bp_slop5;GRCh38_alldifficultregions	ZSCAN22;ENSG00000283103	ENSG00000182318;ENSG00000283103	transcript;transcript	ENST00000329665.5;ENST00000658331.1	protein_coding;pseudogene	MODIFIER;MODIFIER	upstream_gene_variant;intron_variant	.	.	.	.	.	.	.	.	.	.	.	.	Promoter	.	.
19	58337637	Sniffles2.INS.3CCDM12	N	<INS:70>	INS	INS	70	90.861	275.142	888	867	21	0.0236	novel	0.00282	0.00282	rare	0	0.00347	0.00893	0.00305	0	0.00288	0	0.00352	0.00904	0.00312	0	1	1	1	1	1	1	1	1	1	1	0	0.994	0	0	0.125	0.000885	0.000927	0.721	difficult	GRCh38_AllTandemRepeatsandHomopolymers_slop5;GRCh38_AllTandemRepeats_gt100bp_slop5;GRCh38_allTandemRepeats;GRCh38_SimpleRepeat_homopolymer_4to6_slop5;GRCh38_AllTandemRepeats_201to10000bp_slop5;GRCh38_lowmappabilityall;GRCh38_nonunique_l100_m2_e1;GRCh38_alllowmapandsegdupregions;GRCh38_alldifficultregions	MIR6806;ZSCAN22	ENSG00000277588;ENSG00000182318	transcript;transcript	ENST00000622141.1;ENST00000329665.5	miRNA;protein_coding	MODIFIER;MODIFIER	downstream_gene_variant;intron_variant	ZSCAN22	ENSG00000182318	transcript	ENST00000329665.5	protein_coding	MODIFIER	intron_variant	.	.	.	.	.	.	.	.
19	58337655	Sniffles2.DEL.3CD4M12	N	<DEL:-76>	DEL	DEL	-76	74.254	342.518	888	877	11	0.0124	novel	0.144	0.144	common	0.212	0.146	0.101	0.0854	0.143	0.145	0.214	0.147	0.0988	0.0864	0.147	0.438	0.0139	1	0.0943	1	0.441	0.0145	1	0.0972	1	0.144	0.941	0.873	0.873	0.904	0.0563	0.0601	0.901	difficult	GRCh38_AllTandemRepeatsandHomopolymers_slop5;GRCh38_AllTandemRepeats_gt100bp_slop5;GRCh38_allTandemRepeats;GRCh38_SimpleRepeat_homopolymer_4to6_slop5;GRCh38_AllTandemRepeats_201to10000bp_slop5;GRCh38_lowmappabilityall;GRCh38_nonunique_l100_m2_e1;GRCh38_alllowmapandsegdupregions;GRCh38_alldifficultregions	MIR6806;ZSCAN22	ENSG00000277588;ENSG00000182318	transcript;transcript	ENST00000622141.1;ENST00000329665.5	miRNA;protein_coding	MODIFIER;MODIFIER	downstream_gene_variant;intron_variant	ZSCAN22	ENSG00000182318	transcript	ENST00000329665.5	protein_coding	MODIFIER	intron_variant	.	.	.	.	.	.	.	.
19	58375274	Sniffles2.INS.3CD0M12	N	<INS:99>	INS	INS	99	80.699	311.713	888	864	24	0.027	novel	0.00282	0.00282	rare	0.0104	0	0	0	0	0.00289	0.0107	0	0	0	0	1	1	1	1	1	1	1	1	1	1	0.00113	0.997	0.4	0.4	0.462	0.000334	0.000348	0.823	difficult	GRCh38_gclt25orgt65_slop50;GRCh38_AllHomopolymers_gt6bp_imperfectgt10bp_slop5;GRCh38_AllTandemRepeatsandHomopolymers_slop5;GRCh38_SimpleRepeat_homopolymer_gt11_slop5;GRCh38_SimpleRepeat_diTR_11to50_slop5;GRCh38_SimpleRepeat_imperfecthomopolgt10_slop5;GRCh38_alldifficultregions	ZNF837	ENSG00000152475	transcript	ENST00000427624.2	protein_coding	MODIFIER	intron_variant	ZNF837	ENSG00000152475	transcript	ENST00000427624.2	protein_coding	MODIFIER	intron_variant	.	.	.	.	.	.	.	.
19	58390393	Sniffles2.DEL.3CDAM12	N	<DEL:-50>	DEL	DEL	-50	104.475	369.564	888	871	17	0.0191	novel	0.00619	0.00619	low_frequency	0.0228	0	0	0	0	0.00574	0.021	0	0	0	0	1	1	1	1	1	1	1	1	1	1	0.00394	0.984	0.182	0.182	0.592	0.00042	0.000606	0.639	confident	GRCh38_AllHomopolymers_gt6bp_imperfectgt10bp_slop5;GRCh38_AllTandemRepeatsandHomopolymers_slop5;GRCh38_SimpleRepeat_homopolymer_gt11_slop5;GRCh38_SimpleRepeat_homopolymer_gt20_slop5;GRCh38_SimpleRepeat_homopolymer_4to6_slop5;GRCh38_SimpleRepeat_imperfecthomopolgt20_slop5;GRCh38_SimpleRepeat_imperfecthomopolgt10_slop5;GRCh38_alldifficultregions;GRCh38_notinalldifficultregions	MIR4754;RPS5	ENSG00000266640;ENSG00000083845	transcript;transcript	ENST00000582477.1;ENST00000598495.5	miRNA;protein_coding	MODIFIER;MODIFIER	upstream_gene_variant;intron_variant	RPS5	ENSG00000083845	transcript	ENST00000598495.5	protein_coding	MODIFIER	intron_variant	.	.	.	.	.	.	.	.
19	58395749	Sniffles2.INS.3CD1M12	N	<INS:124>	INS	INS	124	44.402	299.134	888	868	20	0.0225	known	0.0146	0.0146	low_frequency	0.0498	0.00347	0	0.00305	0	0.015	0.0506	0.0035	0	0.00312	0	1	1	1	1	1	1	1	1	1	1	0.0113	0.986	0.654	0.654	0.675	0.00113	0.00137	0.74	difficult	GRCh38_gclt25orgt65_slop50;GRCh38_SimpleRepeat_homopolymer_4to6_slop5;GRCh38_alldifficultregions	RNF225;LINC02560;RPS5	ENSG00000269855;ENSG00000268307;ENSG00000083845	transcript;transcript;transcript	ENST00000601382.3;ENST00000596379.1;ENST00000598495.5	protein_coding;pseudogene;protein_coding	MODIFIER;MODIFIER;MODIFIER	5_prime_UTR_variant;upstream_gene_variant;downstream_gene_variant	RNF225	ENSG00000269855	transcript	ENST00000601382.3	protein_coding	MODIFIER	5_prime_UTR_variant	.	.	.	.	.	Promoter	.	.
19	58405262	Sniffles2.DEL.3CF1M12	N	<DEL:-175>	DEL	DEL	-175	72.921	167.438	888	879	9	0.0101	novel	0.303	0.303	common	0.461	0.205	0.28	0.277	0.21	0.306	0.461	0.209	0.283	0.283	0.212	0.897	0.798	0.706	0.564	0.112	0.897	0.798	0.848	0.698	0.164	0.284	0.832	0.734	0.734	0.734	0.324	0.333	0.875	difficult	GRCh38_gclt25orgt65_slop50;GRCh38_AllHomopolymers_gt6bp_imperfectgt10bp_slop5;GRCh38_AllTandemRepeatsandHomopolymers_slop5;GRCh38_AllTandemRepeats_gt100bp_slop5;GRCh38_allTandemRepeats;GRCh38_SimpleRepeat_homopolymer_7to11_slop5;GRCh38_SimpleRepeat_homopolymer_4to6_slop5;GRCh38_AllTandemRepeats_201to10000bp_slop5;GRCh38_lowmappabilityall;GRCh38_nonunique_l100_m2_e1;GRCh38_alllowmapandsegdupregions;GRCh38_alldifficultregions	ZNF584;LINC02560;ZNF584;ENSG00000232098	ENSG00000171574;ENSG00000268307;ENSG00000171574;ENSG00000232098	transcript;transcript;gene_variant;transcript	ENST00000306910.9;ENST00000596379.1;ENSG00000171574;ENST00000593393.1	protein_coding;pseudogene;.;pseudogene	MODIFIER;MODIFIER;MODIFIER;MODIFIER	upstream_gene_variant;downstream_gene_variant;intragenic_variant;non_coding_transcript_exon_variant	.	.	.	.	.	.	.	.	.	.	.	.	.	.	.
19	58410544	Sniffles2.DEL.3CF2M12	N	<DEL:-239>	DEL	DEL	-239	96.317	113.245	888	878	10	0.0113	novel	0.438	0.438	common	0.606	0.347	0.327	0.463	0.363	0.442	0.606	0.351	0.329	0.472	0.369	0.686	0.198	0.486	0.432	0.032	0.686	0.196	0.488	0.528	0.0468	0.446	0.892	0.886	0.886	0.834	0.486	0.486	0.957	difficult	GRCh38_gclt25orgt65_slop50;GRCh38_AllHomopolymers_gt6bp_imperfectgt10bp_slop5;GRCh38_AllTandemRepeatsandHomopolymers_slop5;GRCh38_SimpleRepeat_homopolymer_gt11_slop5;GRCh38_SimpleRepeat_homopolymer_gt20_slop5;GRCh38_SimpleRepeat_diTR_11to50_slop5;GRCh38_AllTandemRepeats_gt100bp_slop5;GRCh38_allTandemRepeats;GRCh38_SimpleRepeat_imperfecthomopolgt20_slop5;GRCh38_AllTandemRepeats_201to10000bp_slop5;GRCh38_SimpleRepeat_imperfecthomopolgt10_slop5;GRCh38_chainSelf;GRCh38_alldifficultregions	ENSG00000232098;ZNF584	ENSG00000232098;ENSG00000171574	transcript;transcript	ENST00000593393.1;ENST00000306910.9	pseudogene;protein_coding	MODIFIER;MODIFIER	upstream_gene_variant;intron_variant	ZNF584	ENSG00000171574	transcript	ENST00000306910.9	protein_coding	MODIFIER	intron_variant	.	.	.	.	.	.	.	.
19	58410701	Sniffles2.INS.3CE9M12	N	<INS:95>	INS	INS	95	154.069	284.484	888	867	21	0.0236	novel	0.00338	0.00338	rare	0.00208	0.00347	0.00298	0	0.00877	0.00346	0.00213	0.0036	0.00299	0	0.00904	1	1	1	1	1	1	1	1	1	1	0	0.993	0	0	0.186	2.25e-05	0.00178	0.175	difficult	GRCh38_gclt25orgt65_slop50;GRCh38_AllTandemRepeatsandHomopolymers_slop5;GRCh38_SimpleRepeat_diTR_11to50_slop5;GRCh38_AllTandemRepeats_gt100bp_slop5;GRCh38_allTandemRepeats;GRCh38_AllTandemRepeats_201to10000bp_slop5;GRCh38_chainSelf;GRCh38_alldifficultregions	ENSG00000232098;ZNF584	ENSG00000232098;ENSG00000171574	transcript;transcript	ENST00000593393.1;ENST00000306910.9	pseudogene;protein_coding	MODIFIER;MODIFIER	upstream_gene_variant;intron_variant	ZNF584	ENSG00000171574	transcript	ENST00000306910.9	protein_coding	MODIFIER	intron_variant	.	.	.	.	.	.	.	.
19	58433007	Sniffles2.INS.3CECM12	N	<INS:51>	INS	INS	51	25.72	125.751	888	875	13	0.0146	known	0.14	0.14	common	0.108	0.17	0.0655	0.223	0.155	0.142	0.11	0.174	0.0663	0.223	0.159	0.168	0.132	1	0.0394	0.00724	0.173	0.136	1	0.0394	0.00857	0.137	0.967	0.912	0.912	0.921	0.209	0.203	0.967	confident	GRCh38_chainSelf;GRCh38_notinalldifficultregions	ZNF132;ENSG00000268912	ENSG00000131849;ENSG00000268912	transcript;transcript	ENST00000254166.4;ENST00000594816.1	protein_coding;pseudogene	MODIFIER;MODIFIER	3_prime_UTR_variant;upstream_gene_variant	ZNF132	ENSG00000131849	transcript	ENST00000254166.4	protein_coding	MODIFIER	3_prime_UTR_variant	.	.	.	.	.	.	.	.
19	58488269	Sniffles2.INS.3CF0M12	N	<INS:446>	INS	INS	446	176.543	75.495	888	860	28	0.0315	novel	0.00338	0.00338	rare	0.0124	0	0	0	0	0.00349	0.013	0	0	0	0	1	1	1	1	1	1	1	1	1	1	0.00225	0.991	0.167	0.167	0.507	0.000393	0.000501	0.643	difficult	GRCh38_AllTandemRepeatsandHomopolymers_slop5;GRCh38_AllTandemRepeats_gt100bp_slop5;GRCh38_allTandemRepeats;GRCh38_AllTandemRepeats_201to10000bp_slop5;GRCh38_lowmappabilityall;GRCh38_nonunique_l100_m2_e1;GRCh38_alllowmapandsegdupregions;GRCh38_alldifficultregions	RNU6-1337P;RN7SL693P;SLC27A5	ENSG00000252334;ENSG00000265272;ENSG00000083807	transcript;transcript;gene_variant	ENST00000516525.1;ENST00000579576.2;ENSG00000083807	snRNA;misc_RNA;.	MODIFIER;MODIFIER;MODIFIER	upstream_gene_variant;upstream_gene_variant;intragenic_variant	.	.	.	.	.	.	.	.	.	.	.	.	Enhancer	.	.
19	58502678	Sniffles2.INS.3D03M12	N	<INS:60>	INS	INS	60	124.813	195.695	888	868	20	0.0225	novel	0.231	0.231	common	0.295	0.233	0.0952	0.296	0.21	0.235	0.299	0.239	0.0976	0.298	0.215	0.0431	0.49	0.646	0.456	0.819	0.0307	0.486	0.651	0.454	0.82	0.202	0.786	0.606	0.606	0.638	0.261	0.271	0.777	difficult	GRCh38_AllTandemRepeatsandHomopolymers_slop5;GRCh38_AllTandemRepeats_gt100bp_slop5;GRCh38_allTandemRepeats;GRCh38_AllTandemRepeats_201to10000bp_slop5;GRCh38_lowmappabilityall;GRCh38_nonunique_l100_m2_e1;GRCh38_chainSelf;GRCh38_alllowmapandsegdupregions;GRCh38_alldifficultregions	ENSG00000273901;SLC27A5	ENSG00000273901;ENSG00000083807	transcript;transcript	ENST00000619318.1;ENST00000263093.7	pseudogene;protein_coding	MODIFIER;MODIFIER	downstream_gene_variant;intron_variant	SLC27A5	ENSG00000083807	transcript	ENST00000263093.7	protein_coding	MODIFIER	intron_variant	.	.	.	.	.	.	.	.
19	58523839	Sniffles2.DEL.3D17M12	N	<DEL:-94>	DEL	DEL	-94	37.527	217.459	888	886	2	0.00225	novel	0.797	0.203	common	0.537	0.816	0.908	0.957	0.886	0.799	0.54	0.816	0.908	0.957	0.891	0.0532	0.577	0.633	1	0.0469	0.069	0.577	0.633	1	0.114	0.8	0.9	0.908	0.781	0.792	0.954	0.952	0.845	confident	GRCh38_AllHomopolymers_gt6bp_imperfectgt10bp_slop5;GRCh38_AllTandemRepeatsandHomopolymers_slop5;GRCh38_SimpleRepeat_diTR_11to50_slop5;GRCh38_allTandemRepeats;GRCh38_SimpleRepeat_homopolymer_7to11_slop5;GRCh38_SimpleRepeat_homopolymer_4to6_slop5;GRCh38_AllTandemRepeats_lt51bp_slop5;GRCh38_alldifficultregions;GRCh38_notinalldifficultregions	ZBTB45;ZBTB45	ENSG00000119574;ENSG00000119574	transcript;gene_variant	ENST00000354590.7;ENSG00000119574	protein_coding;.	MODIFIER;MODIFIER	upstream_gene_variant;intragenic_variant	.	.	.	.	.	.	.	.	.	.	.	.	Enhancer	.	.
19	58539810	Sniffles2.DEL.3D1CM12	N	<DEL:-85>	DEL	DEL	-85	85.889	165.969	888	868	20	0.0225	novel	0.0417	0.0417	low_frequency	0.0477	0.0347	0.0327	0.0549	0.0351	0.0426	0.0494	0.0352	0.0329	0.0559	0.0364	0.424	1	1	1	0.181	0.435	1	1	1	0.187	0.0141	0.907	0.0972	0.0972	0.374	0.0493	0.067	0.683	difficult	GRCh38_AllTandemRepeatsandHomopolymers_slop5;GRCh38_AllTandemRepeats_gt100bp_slop5;GRCh38_allTandemRepeats;GRCh38_SimpleRepeat_homopolymer_4to6_slop5;GRCh38_AllTandemRepeats_201to10000bp_slop5;GRCh38_lowmappabilityall;GRCh38_nonunique_l100_m2_e1;GRCh38_segdups;GRCh38_alllowmapandsegdupregions;GRCh38_alldifficultregions	TRIM28;RN7SL525P;ZBTB45-RN7SL525P	ENSG00000130726;ENSG00000264910;ENSG00000119574-ENSG00000264910	transcript;transcript;intergenic_region	ENST00000253024.10;ENST00000579267.2;ENSG00000119574-ENSG00000264910	protein_coding;misc_RNA;.	MODIFIER;MODIFIER;MODIFIER	upstream_gene_variant;downstream_gene_variant;intergenic_region	.	.	.	.	.	.	.	.	.	.	.	.	.	.	.
19	58540249	Sniffles2.INS.3D08M12	N	<INS:100>	INS	INS	100	111.074	195.78	888	874	14	0.0158	novel	0.107	0.107	common	0.18	0.132	0.0774	0.0366	0.079	0.109	0.186	0.132	0.0778	0.0373	0.0804	0.381	0.0732	0.0599	0.188	0.0702	0.39	0.0732	0.0608	0.192	0.0734	0.067	0.81	0.304	0.304	0.445	0.0614	0.0551	0.645	difficult	GRCh38_AllTandemRepeatsandHomopolymers_slop5;GRCh38_AllTandemRepeats_gt100bp_slop5;GRCh38_allTandemRepeats;GRCh38_AllTandemRepeats_201to10000bp_slop5;GRCh38_lowmappabilityall;GRCh38_nonunique_l100_m2_e1;GRCh38_segdups;GRCh38_alllowmapandsegdupregions;GRCh38_alldifficultregions	TRIM28;RN7SL525P;ZBTB45-RN7SL525P	ENSG00000130726;ENSG00000264910;ENSG00000119574-ENSG00000264910	transcript;transcript;intergenic_region	ENST00000253024.10;ENST00000579267.2;ENSG00000119574-ENSG00000264910	protein_coding;misc_RNA;.	MODIFIER;MODIFIER;MODIFIER	upstream_gene_variant;downstream_gene_variant;intergenic_region	.	.	.	.	.	.	.	.	.	.	.	.	.	.	.
19	58540490	Sniffles2.DEL.3D1DM12	N	<DEL:-95>	DEL	DEL	-95	153.924	263.362	888	872	16	0.018	novel	0.0282	0.0282	low_frequency	0.0415	0.0243	0.0149	0.0213	0.0322	0.0287	0.0426	0.0245	0.0151	0.0216	0.0331	0.337	1	1	1	1	0.344	1	1	1	1	0.00901	0.934	0.0612	0.0612	0.317	0.00673	0.0279	0.322	difficult	GRCh38_AllTandemRepeatsandHomopolymers_slop5;GRCh38_AllTandemRepeats_gt100bp_slop5;GRCh38_allTandemRepeats;GRCh38_SimpleRepeat_homopolymer_4to6_slop5;GRCh38_AllTandemRepeats_201to10000bp_slop5;GRCh38_lowmappabilityall;GRCh38_nonunique_l100_m2_e1;GRCh38_allOtherDifficultregions;GRCh38_gnomAD_InbreedingCoeff_slop1bp_merge1000bp;GRCh38_segdups;GRCh38_alllowmapandsegdupregions;GRCh38_alldifficultregions	TRIM28;RN7SL525P;ZBTB45-RN7SL525P	ENSG00000130726;ENSG00000264910;ENSG00000119574-ENSG00000264910	transcript;transcript;intergenic_region	ENST00000253024.10;ENST00000579267.2;ENSG00000119574-ENSG00000264910	protein_coding;misc_RNA;.	MODIFIER;MODIFIER;MODIFIER	upstream_gene_variant;downstream_gene_variant;intergenic_region	.	.	.	.	.	.	.	.	.	.	.	.	.	.	.
19	58541498	Sniffles2.INS.3D0CM12	N	<INS:154>	INS	INS	154	160.789	307.504	888	886	2	0.00225	novel	0.388	0.388	common	0.342	0.403	0.369	0.412	0.439	0.389	0.345	0.403	0.369	0.412	0.439	0.000544	0.3	0.00151	0.077	3.2e-08	0.000345	0.3	0.00151	0.077	3.2e-08	0.367	0.502	0.48	0.48	0.397	0.429	0.398	0.537	difficult	GRCh38_AllTandemRepeatsandHomopolymers_slop5;GRCh38_AllTandemRepeats_gt100bp_slop5;GRCh38_allTandemRepeats;GRCh38_AllTandemRepeats_201to10000bp_slop5;GRCh38_lowmappabilityall;GRCh38_nonunique_l100_m2_e1;GRCh38_segdups;GRCh38_alllowmapandsegdupregions;GRCh38_alldifficultregions	TRIM28;RN7SL525P;ZBTB45-RN7SL525P	ENSG00000130726;ENSG00000264910;ENSG00000119574-ENSG00000264910	transcript;transcript;intergenic_region	ENST00000253024.10;ENST00000579267.2;ENSG00000119574-ENSG00000264910	protein_coding;misc_RNA;.	MODIFIER;MODIFIER;MODIFIER	upstream_gene_variant;downstream_gene_variant;intergenic_region	.	.	.	.	.	.	.	.	.	.	.	.	Promoter	.	.
19	58542562	Sniffles2.INS.3D0DM12	N	<INS:133>	INS	INS	133	183.722	189.182	888	874	14	0.0158	novel	0.031	0.031	low_frequency	0.0249	0.0174	0.0506	0.0396	0.0234	0.0315	0.0252	0.0176	0.0509	0.0401	0.0242	1	1	0.347	1	1	1	1	0.348	1	1	0.00957	0.927	0.0556	0.0556	0.34	0.0106	0.0203	0.505	difficult	GRCh38_AllTandemRepeatsandHomopolymers_slop5;GRCh38_AllTandemRepeats_gt100bp_slop5;GRCh38_allTandemRepeats;GRCh38_AllTandemRepeats_201to10000bp_slop5;GRCh38_lowmappabilityall;GRCh38_nonunique_l100_m2_e1;GRCh38_segdups;GRCh38_alllowmapandsegdupregions;GRCh38_alldifficultregions	TRIM28;RN7SL525P;ZBTB45-RN7SL525P	ENSG00000130726;ENSG00000264910;ENSG00000119574-ENSG00000264910	transcript;transcript;intergenic_region	ENST00000253024.10;ENST00000579267.2;ENSG00000119574-ENSG00000264910	protein_coding;misc_RNA;.	MODIFIER;MODIFIER;MODIFIER	upstream_gene_variant;downstream_gene_variant;intergenic_region	.	.	.	.	.	.	.	.	.	.	.	.	.	.	.
19	58576463	Sniffles2.INS.3D10M12	N	<INS:50>	INS	INS	50	90.576	335.391	888	874	14	0.0158	novel	0.00788	0.00788	low_frequency	0.027	0	0	0.00305	0	0.00801	0.0273	0	0	0.00311	0	0.153	1	1	1	1	0.155	1	1	1	1	0.00563	0.99	0.538	0.538	0.734	0.00114	0.00133	0.794	difficult	GRCh38_AllTandemRepeatsandHomopolymers_slop5;GRCh38_AllTandemRepeats_gt100bp_slop5;GRCh38_allTandemRepeats;GRCh38_AllTandemRepeats_201to10000bp_slop5;GRCh38_alldifficultregions	MZF1;MZF1-AS1;CENPBD1P1;ENSG00000286104	ENSG00000099326;ENSG00000267858;ENSG00000213753;ENSG00000286104	transcript;transcript;transcript;gene_variant	ENST00000215057.7;ENST00000600534.1;ENST00000651608.1;ENSG00000286104	protein_coding;pseudogene;processed_transcript;.	MODIFIER;MODIFIER;MODIFIER;MODIFIER	upstream_gene_variant;downstream_gene_variant;intron_variant;intragenic_variant	.	.	.	.	.	.	.	.	.	.	.	.	Promoter	.	.
19	58585099	Sniffles2.DEL.3D23M12	N	<DEL:-155>	DEL	DEL	-155	54.352	190.657	888	887	1	0.00113	novel	0.561	0.439	common	0.5	0.524	0.711	0.57	0.52	0.561	0.5	0.524	0.711	0.57	0.524	0.156	0.62	0.0136	0.0166	0.878	0.156	0.62	0.0136	0.0166	0.879	0.565	0.936	0.94	0.928	0.88	0.531	0.534	0.974	confident	GRCh38_SimpleRepeat_homopolymer_4to6_slop5;GRCh38_notinalldifficultregions	ENSG00000269032;CENPBD1P1;ENSG00000286104	ENSG00000269032;ENSG00000213753;ENSG00000286104	transcript;transcript;transcript	ENST00000597341.1;ENST00000651608.1;ENST00000652551.1	transcribed_processed_pseudogene;processed_transcript;pseudogene	MODIFIER;MODIFIER;MODIFIER	upstream_gene_variant;intron_variant;intron_variant	.	.	.	.	.	.	.	.	.	.	.	.	Enhancer	.	.
19	58596108	Sniffles2.DEL.3D25M12	N	<DEL:-1778>	DEL	DEL	-1778	181.425	4.747	888	863	25	0.0282	novel	0.00225	0.00225	rare	0	0.00347	0	0.0061	0.00292	0.00232	0	0.00355	0	0.00633	0.00301	1	1	1	1	1	1	1	1	1	1	0	0.995	0	0	0.252	0.00222	0.00265	0.799	difficult	GRCh38_AllHomopolymers_gt6bp_imperfectgt10bp_slop5;GRCh38_AllTandemRepeatsandHomopolymers_slop5;GRCh38_SimpleRepeat_diTR_11to50_slop5;GRCh38_allTandemRepeats;GRCh38_SimpleRepeat_homopolymer_7to11_slop5;GRCh38_SimpleRepeat_homopolymer_4to6_slop5;GRCh38_AllTandemRepeats_lt51bp_slop5;GRCh38_lowmappabilityall;GRCh38_nonunique_l100_m2_e1;GRCh38_nonunique_l250_m0_e0;GRCh38_allOtherDifficultregions;GRCh38_gnomAD_InbreedingCoeff_slop1bp_merge1000bp;GRCh38_gaps_slop15kb;GRCh38_segdups_gt10kb;GRCh38_chainSelf;GRCh38_segdups;GRCh38_chainSelf_gt10kb;GRCh38_alllowmapandsegdupregions;GRCh38_alldifficultregions	ENSG00000269600;CENPBD1P1;ENSG00000286104	ENSG00000269600;ENSG00000213753;ENSG00000286104	transcript;transcript;transcript	ENST00000596029.2;ENST00000651608.1;ENST00000652551.1	pseudogene;processed_transcript;pseudogene	HIGH;MODIFIER;MODIFIER	splice_acceptor_variant&splice_donor_variant&splice_region_variant&intron_variant&non_coding_transcript_exon_variant;intron_variant;intron_variant	.	.	.	.	.	.	.	.	.	.	.	.	Enhancer	.	.
19	58600305	Sniffles2.DEL.3D33M12	N	<DEL:-184>	DEL	DEL	-184	108.499	243.255	888	871	17	0.0191	novel	0.487	0.487	common	0.456	0.458	0.67	0.433	0.427	0.495	0.47	0.464	0.67	0.432	0.442	0.697	0.182	0.383	0.43	0.536	1	0.176	0.383	0.523	0.346	0.502	0.711	0.676	0.676	0.652	0.473	0.449	0.784	difficult	GRCh38_AllTandemRepeatsandHomopolymers_slop5;GRCh38_AllTandemRepeats_gt100bp_slop5;GRCh38_allTandemRepeats;GRCh38_SimpleRepeat_homopolymer_4to6_slop5;GRCh38_AllTandemRepeats_201to10000bp_slop5;GRCh38_lowmappabilityall;GRCh38_nonunique_l100_m2_e1;GRCh38_allOtherDifficultregions;GRCh38_gaps_slop15kb;GRCh38_segdups_gt10kb;GRCh38_chainSelf;GRCh38_segdups;GRCh38_chainSelf_gt10kb;GRCh38_alllowmapandsegdupregions;GRCh38_alldifficultregions	ENSG00000269600;CENPBD1P1;ENSG00000286104	ENSG00000269600;ENSG00000213753;ENSG00000286104	transcript;transcript;transcript	ENST00000596029.2;ENST00000651608.1;ENST00000652551.1	pseudogene;processed_transcript;pseudogene	MODIFIER;MODIFIER;MODIFIER	upstream_gene_variant;non_coding_transcript_exon_variant;non_coding_transcript_exon_variant	.	.	.	.	.	.	.	.	.	.	.	.	.	.	.
19	58600591	Sniffles2.INS.3D32M12	N	<INS:156>	INS	INS	156	80.942	310.744	888	869	19	0.0214	novel	0.105	0.105	common	0.222	0.0868	0.0506	0.0488	0.0643	0.106	0.226	0.0893	0.0509	0.05	0.0629	0.578	0.6	1	1	0.0218	0.576	0.601	1	1	0.0175	0.0512	0.806	0.224	0.224	0.459	0.0251	0.0405	0.509	difficult	GRCh38_AllTandemRepeatsandHomopolymers_slop5;GRCh38_AllTandemRepeats_gt100bp_slop5;GRCh38_allTandemRepeats;GRCh38_AllTandemRepeats_201to10000bp_slop5;GRCh38_lowmappabilityall;GRCh38_nonunique_l100_m2_e1;GRCh38_allOtherDifficultregions;GRCh38_gaps_slop15kb;GRCh38_segdups_gt10kb;GRCh38_chainSelf;GRCh38_segdups;GRCh38_chainSelf_gt10kb;GRCh38_alllowmapandsegdupregions;GRCh38_alldifficultregions	ENSG00000269600;CENPBD1P1;ENSG00000286104	ENSG00000269600;ENSG00000213753;ENSG00000286104	transcript;transcript;transcript	ENST00000596029.2;ENST00000651608.1;ENST00000652551.1	pseudogene;processed_transcript;pseudogene	MODIFIER;MODIFIER;MODIFIER	upstream_gene_variant;non_coding_transcript_exon_variant;non_coding_transcript_exon_variant	.	.	.	.	.	.	.	.	.	.	.	.	.	.	.
19	58605397	Sniffles2.DEL.3D35M12	N	<DEL:-213>	DEL	DEL	-213	95.849	253.395	888	838	50	0.0563	novel	0.00282	0.00282	rare	0.00622	0	0	0.0061	0	0.00298	0.00688	0	0	0.00645	0	1	1	1	0.00306	1	1	1	1	0.00324	1	0.00113	0.993	0	0	0.407	0.00058	0.00133	0.489	difficult	GRCh38_SimpleRepeat_homopolymer_4to6_slop5;GRCh38_lowmappabilityall;GRCh38_nonunique_l100_m2_e1;GRCh38_nonunique_l250_m0_e0;GRCh38_allOtherDifficultregions;GRCh38_gaps_slop15kb;GRCh38_segdups_gt10kb;GRCh38_chainSelf;GRCh38_segdups;GRCh38_chainSelf_gt10kb;GRCh38_alllowmapandsegdupregions;GRCh38_alldifficultregions	CENPBD1P1;ENSG00000286104;CENPBD1P1-CHR_END	ENSG00000213753;ENSG00000286104;ENSG00000213753-CHR_END	transcript;transcript;intergenic_region	ENST00000651608.1;ENST00000652551.1;ENSG00000213753-CHR_END	processed_transcript;pseudogene;.	MODIFIER;MODIFIER;MODIFIER	downstream_gene_variant;downstream_gene_variant;intergenic_region	.	.	.	.	.	.	.	.	.	.	.	.	.	.	.
19	58605630	Sniffles2.INS.3D34M12	N	<INS:319>	INS	INS	319	69.715	117.318	888	851	37	0.0417	novel	0.117	0.117	common	0.114	0.153	0.0387	0.186	0.0994	0.122	0.123	0.157	0.0394	0.189	0.105	0.00105	0.102	1	0.00882	0.0646	0.0019	0.11	1	0.00997	0.0766	0.0687	0.807	0.288	0.288	0.457	0.0776	0.0966	0.547	difficult	GRCh38_SimpleRepeat_homopolymer_4to6_slop5;GRCh38_lowmappabilityall;GRCh38_nonunique_l100_m2_e1;GRCh38_nonunique_l250_m0_e0;GRCh38_allOtherDifficultregions;GRCh38_gaps_slop15kb;GRCh38_segdups_gt10kb;GRCh38_chainSelf;GRCh38_segdups;GRCh38_chainSelf_gt10kb;GRCh38_alllowmapandsegdupregions;GRCh38_alldifficultregions	CENPBD1P1;ENSG00000286104;CENPBD1P1-CHR_END	ENSG00000213753;ENSG00000286104;ENSG00000213753-CHR_END	transcript;transcript;intergenic_region	ENST00000651608.1;ENST00000652551.1;ENSG00000213753-CHR_END	processed_transcript;pseudogene;.	MODIFIER;MODIFIER;MODIFIER	downstream_gene_variant;downstream_gene_variant;intergenic_region	.	.	.	.	.	.	.	.	.	.	.	.	.	.	.
20	61447	Sniffles2.INS.1M13	N	<INS:3112>	INS	INS	3112	42.518	32.691	888	800	88	0.0991	novel	0.00169	0.00169	rare	0.00208	0	0.00298	0	0.00292	0.00188	0.00234	0	0.00329	0	0.00331	1	1	1	1	1	1	1	1	1	1	0	0.997	0	0	0.121	0.000275	0.000772	0.42	difficult	GRCh38_AllTandemRepeatsandHomopolymers_slop5;GRCh38_AllTandemRepeats_gt100bp_slop5;GRCh38_allTandemRepeats;GRCh38_AllTandemRepeats_201to10000bp_slop5;GRCh38_allOtherDifficultregions;GRCh38_gnomAD_InbreedingCoeff_slop1bp_merge1000bp;GRCh38_contigs_lt500kb;GRCh38_gaps_slop15kb;GRCh38_alldifficultregions	CHR_START-DEFB125	CHR_START-ENSG00000178591	intergenic_region	CHR_START-ENSG00000178591	.	MODIFIER	intergenic_region	.	.	.	.	.	.	.	.	.	.	.	.	.	.	.
20	61540	Sniffles2.DEL.5M13	N	<DEL:-5097>	DEL	DEL	-5097	0	0	888	874	14	0.0158	novel	0.00169	0.00169	rare	0	0	0	0.00305	0.00585	0.00172	0	0	0	0.00311	0.00595	1	1	1	1	1	1	1	1	1	1	0.00113	0.994	0	0	0.426	0.00025	0.00112	0.291	difficult	GRCh38_AllTandemRepeatsandHomopolymers_slop5;GRCh38_AllTandemRepeats_gt100bp_slop5;GRCh38_allTandemRepeats;GRCh38_SimpleRepeat_homopolymer_4to6_slop5;GRCh38_AllTandemRepeats_201to10000bp_slop5;GRCh38_lowmappabilityall;GRCh38_nonunique_l100_m2_e1;GRCh38_nonunique_l250_m0_e0;GRCh38_allOtherDifficultregions;GRCh38_gnomAD_InbreedingCoeff_slop1bp_merge1000bp;GRCh38_contigs_lt500kb;GRCh38_gaps_slop15kb;GRCh38_alllowmapandsegdupregions;GRCh38_alldifficultregions	CHR_START-DEFB125	CHR_START-ENSG00000178591	intergenic_region	CHR_START-ENSG00000178591	.	MODIFIER	intergenic_region	.	.	.	.	.	.	.	.	.	.	.	.	CTCF Binding Site	.	.
20	63696	Sniffles2.DEL.7M13	N	<DEL:-165>	DEL	DEL	-165	252.894	308.427	888	846	42	0.0473	novel	0.114	0.114	common	0.12	0.111	0.0714	0.137	0.126	0.119	0.128	0.115	0.0732	0.144	0.134	9.31e-18	2.14e-05	1.03e-08	1.67e-09	6.38e-16	3.41e-17	2.81e-05	1.25e-08	3.39e-09	2.09e-15	0.0327	0.796	0.00746	0.00746	0.293	0.0503	0.114	0.37	difficult	GRCh38_AllTandemRepeatsandHomopolymers_slop5;GRCh38_AllTandemRepeats_gt100bp_slop5;GRCh38_allTandemRepeats;GRCh38_AllTandemRepeats_201to10000bp_slop5;GRCh38_allOtherDifficultregions;GRCh38_contigs_lt500kb;GRCh38_gaps_slop15kb;GRCh38_alldifficultregions	CHR_START-DEFB125	CHR_START-ENSG00000178591	intergenic_region	CHR_START-ENSG00000178591	.	MODIFIER	intergenic_region	.	.	.	.	.	.	.	.	.	.	.	.	.	.	.
20	64433	Sniffles2.INS.2M13	N	<INS:58>	INS	INS	58	59.879	401.016	888	858	30	0.0338	novel	0.0174	0.0174	low_frequency	0.0145	0.0278	0.0238	0.0152	0.00877	0.0181	0.015	0.0284	0.0245	0.0159	0.00915	0.0432	0.00253	1.14e-05	0.0304	0.0088	0.0447	0.00264	1.24e-05	0.0318	0.00917	0.00507	0.964	0	0	0.243	0.00385	0.0148	0.268	difficult	GRCh38_AllTandemRepeatsandHomopolymers_slop5;GRCh38_AllTandemRepeats_gt100bp_slop5;GRCh38_allTandemRepeats;GRCh38_AllTandemRepeats_201to10000bp_slop5;GRCh38_allOtherDifficultregions;GRCh38_contigs_lt500kb;GRCh38_gaps_slop15kb;GRCh38_alldifficultregions	CHR_START-DEFB125	CHR_START-ENSG00000178591	intergenic_region	CHR_START-ENSG00000178591	.	MODIFIER	intergenic_region	.	.	.	.	.	.	.	.	.	.	.	.	.	.	.
20	65755	Sniffles2.INS.3M13	N	<INS:64>	INS	INS	64	70.818	209.067	888	876	12	0.0135	novel	0.0901	0.0901	common	0.268	0.0208	0.00298	0.00305	0.0672	0.0913	0.272	0.0211	0.00299	0.00311	0.068	0.249	1	1	1	1	0.254	1	1	1	1	0.0642	0.882	0.453	0.453	0.583	0.00721	0.029	0.321	difficult	GRCh38_AllTandemRepeatsandHomopolymers_slop5;GRCh38_AllTandemRepeats_gt100bp_slop5;GRCh38_allTandemRepeats;GRCh38_AllTandemRepeats_201to10000bp_slop5;GRCh38_allOtherDifficultregions;GRCh38_contigs_lt500kb;GRCh38_gaps_slop15kb;GRCh38_alldifficultregions	CHR_START-DEFB125	CHR_START-ENSG00000178591	intergenic_region	CHR_START-ENSG00000178591	.	MODIFIER	intergenic_region	.	.	.	.	.	.	.	.	.	.	.	.	.	.	.
20	66237	Sniffles2.DEL.8M13	N	<DEL:-86>	DEL	DEL	-86	62.795	245.24	888	873	15	0.0169	novel	0.00282	0.00282	rare	0.00415	0.00347	0.00298	0	0.00292	0.00286	0.00426	0.0035	0.00301	0	0.00298	1	1	1	1	1	1	1	1	1	1	0.000563	0.993	0	0	0.385	0.00994	0.00908	0.738	difficult	.	CHR_START-DEFB125	CHR_START-ENSG00000178591	intergenic_region	CHR_START-ENSG00000178591	.	MODIFIER	intergenic_region	.	.	.	.	.	.	.	.	.	.	.	.	.	.	.
20	76547	Sniffles2.INS.4M13	N	<INS:52>	INS	INS	52	139.056	388.064	888	876	12	0.0135	novel	0.00113	0.00113	rare	0.00208	0	0	0	0.00292	0.00114	0.00209	0	0	0	0.00294	1	1	1	1	1	1	1	1	1	1	0	0.998	0	0	0.0682	9.22e-06	0.0006	0.0619	difficult	GRCh38_SimpleRepeat_homopolymer_4to6_slop5;GRCh38_allOtherDifficultregions;GRCh38_gaps_slop15kb;GRCh38_chainSelf;GRCh38_alldifficultregions	CHR_START-DEFB125	CHR_START-ENSG00000178591	intergenic_region	CHR_START-ENSG00000178591	.	MODIFIER	intergenic_region	.	.	.	.	.	.	.	.	.	.	.	.	.	.	.
20	149302	Sniffles2.DEL.10M13	N	<DEL:-51>	DEL	DEL	-51	90.373	337.307	888	866	22	0.0248	novel	0.0174	0.0174	low_frequency	0.0228	0.00347	0.0536	0.00305	0	0.0179	0.0235	0.00355	0.0546	0.00312	0	1	1	1	1	1	1	1	1	1	1	0.018	0.983	0.774	0.774	0.761	0.00154	0.00343	0.451	confident	GRCh38_SimpleRepeat_homopolymer_4to6_slop5;GRCh38_notinalldifficultregions	DEFB126;DEFB126-DEFB127	ENSG00000125788;ENSG00000125788-ENSG00000088782	transcript;intergenic_region	ENST00000382398.4;ENSG00000125788-ENSG00000088782	protein_coding;.	MODIFIER;MODIFIER	downstream_gene_variant;intergenic_region	.	.	.	.	.	.	.	.	.	.	.	.	.	.	.
20	187668	Sniffles2.INS.EM13	N	<INS:66>	INS	INS	66	178.855	405.888	888	872	16	0.018	novel	0.00169	0.00169	rare	0	0.00347	0.00298	0	0.00292	0.00172	0	0.0035	0.00305	0	0.00298	1	1	1	1	1	1	1	1	1	1	0.000563	0.995	0	0	0.497	0.000112	0.00061	0.198	confident	GRCh38_SimpleRepeat_homopolymer_4to6_slop5;GRCh38_notinalldifficultregions	DEFB128;DEFB127-DEFB128	ENSG00000185982;ENSG00000088782-ENSG00000185982	transcript;intergenic_region	ENST00000334391.5;ENSG00000088782-ENSG00000185982	protein_coding;.	MODIFIER;MODIFIER	downstream_gene_variant;intergenic_region	.	.	.	.	.	.	.	.	.	.	.	.	.	.	.
20	221399	Sniffles2.DEL.22M13	N	<DEL:-54>	DEL	DEL	-54	62.667	176.755	888	873	15	0.0169	novel	0.00338	0.00338	rare	0.0083	0	0.00298	0	0.00292	0.00344	0.00848	0	0.00303	0	0.00301	0.0125	1	1	1	1	0.0127	1	1	1	1	0.00225	0.99	0	0	0.599	0.000242	0.000352	0.649	difficult	GRCh38_AllTandemRepeatsandHomopolymers_slop5;GRCh38_AllTandemRepeats_gt100bp_slop5;GRCh38_allTandemRepeats;GRCh38_SimpleRepeat_homopolymer_4to6_slop5;GRCh38_AllTandemRepeats_201to10000bp_slop5;GRCh38_alldifficultregions	DEFB128-DEFB129	ENSG00000185982-ENSG00000125903	intergenic_region	ENSG00000185982-ENSG00000125903	.	MODIFIER	intergenic_region	.	.	.	.	.	.	.	.	.	.	.	.	.	.	.
20	273885	Sniffles2.INS.1CM13	N	<INS:65>	INS	INS	65	127.61	377.383	888	867	21	0.0236	novel	0.0107	0.0107	low_frequency	0.0373	0	0	0	0.00292	0.011	0.0386	0	0	0	0.00301	1	1	1	1	1	1	1	1	1	1	0.0113	0.992	0.842	0.842	0.837	0.000599	0.000734	0.705	confident	GRCh38_notinalldifficultregions	C20orf96	ENSG00000196476	transcript	ENST00000360321.7	protein_coding	MODIFIER	intron_variant	C20orf96	ENSG00000196476	transcript	ENST00000360321.7	protein_coding	MODIFIER	intron_variant	.	.	.	.	.	.	.	.
20	279034	Sniffles2.INS.1DM13	N	<INS:159>	INS	INS	159	187.823	74.574	888	886	2	0.00225	novel	0.637	0.363	common	0.606	0.674	0.696	0.607	0.623	0.638	0.606	0.674	0.696	0.607	0.624	0.000416	0.57	0.143	0.00862	0.0225	0.000424	0.57	0.143	0.00862	0.0329	0.696	0.507	0.542	0.444	0.502	0.654	0.62	0.548	difficult	GRCh38_gclt25orgt65_slop50;GRCh38_AllTandemRepeatsandHomopolymers_slop5;GRCh38_AllTandemRepeats_gt100bp_slop5;GRCh38_allTandemRepeats;GRCh38_AllTandemRepeats_201to10000bp_slop5;GRCh38_alldifficultregions	C20orf96	ENSG00000196476	transcript	ENST00000360321.7	protein_coding	MODIFIER	intron_variant	C20orf96	ENSG00000196476	transcript	ENST00000360321.7	protein_coding	MODIFIER	intron_variant	.	.	.	.	.	CTCF Binding Site	.	.
20	280168	Sniffles2.DEL.27M13	N	<DEL:-63>	DEL	DEL	-63	53.477	450.646	888	880	8	0.00901	novel	0.135	0.135	common	0.249	0.0694	0.155	0.0335	0.108	0.136	0.25	0.0694	0.155	0.0337	0.111	0.302	0.133	0.239	1	0.697	0.299	0.133	0.239	1	0.696	0.131	0.954	0.873	0.873	0.892	0.0555	0.0577	0.928	difficult	GRCh38_AllTandemRepeatsandHomopolymers_slop5;GRCh38_SimpleRepeat_triTR_15to50_slop5;GRCh38_AllTandemRepeats_gt100bp_slop5;GRCh38_allTandemRepeats;GRCh38_SimpleRepeat_homopolymer_4to6_slop5;GRCh38_AllTandemRepeats_201to10000bp_slop5;GRCh38_lowmappabilityall;GRCh38_nonunique_l100_m2_e1;GRCh38_chainSelf;GRCh38_alllowmapandsegdupregions;GRCh38_alldifficultregions	C20orf96	ENSG00000196476	transcript	ENST00000360321.7	protein_coding	MODIFIER	intron_variant	C20orf96	ENSG00000196476	transcript	ENST00000360321.7	protein_coding	MODIFIER	intron_variant	.	.	.	.	.	.	.	.
20	280295	Sniffles2.INS.20M13	N	<INS:62>	INS	INS	62	48.004	253.37	888	864	24	0.027	novel	0.0349	0.0349	low_frequency	0.0643	0.0347	0.00893	0.0335	0.0205	0.0359	0.0665	0.035	0.00904	0.0344	0.0216	0.607	1	1	0.159	0.0607	0.607	1	1	0.163	0.064	0.0276	0.956	0.583	0.583	0.691	0.0261	0.0289	0.817	difficult	GRCh38_AllTandemRepeatsandHomopolymers_slop5;GRCh38_AllTandemRepeats_gt100bp_slop5;GRCh38_allTandemRepeats;GRCh38_SimpleRepeat_homopolymer_4to6_slop5;GRCh38_AllTandemRepeats_201to10000bp_slop5;GRCh38_lowmappabilityall;GRCh38_nonunique_l100_m2_e1;GRCh38_chainSelf;GRCh38_alllowmapandsegdupregions;GRCh38_alldifficultregions	C20orf96	ENSG00000196476	transcript	ENST00000360321.7	protein_coding	MODIFIER	intron_variant	C20orf96	ENSG00000196476	transcript	ENST00000360321.7	protein_coding	MODIFIER	intron_variant	.	.	.	.	.	.	.	.
20	303211	Sniffles2.INS.2DM13	N	<INS:2607>	INS	INS	2607	144.317	2.858	888	864	24	0.027	novel	0.00563	0.00563	low_frequency	0	0	0.0298	0	0	0.00579	0	0	0.0303	0	0	1	1	3.88e-07	1	1	1	1	4.17e-07	1	1	0.00282	0.992	0	0	0.612	0.00231	0.00284	0.764	confident	GRCh38_notinalldifficultregions	ZCCHC3;ZCCHC3-ENSG00000286158	ENSG00000247315;ENSG00000247315-ENSG00000286158	transcript;intergenic_region	ENST00000500893.4;ENSG00000247315-ENSG00000286158	protein_coding;.	MODIFIER;MODIFIER	downstream_gene_variant;intergenic_region	.	.	.	.	.	.	.	.	.	.	.	.	.	.	.
20	306269	Sniffles2.INS.2EM13	N	<INS:174>	INS	INS	174	45.739	98.817	888	878	10	0.0113	novel	0.662	0.338	common	0.317	0.771	0.857	0.808	0.725	0.668	0.32	0.778	0.862	0.813	0.729	0.0112	0.815	0.112	1	0.566	0.0105	1	0.204	1	0.438	0.672	0.954	0.962	0.938	0.945	0.843	0.836	0.933	confident	GRCh38_notinalldifficultregions	ZCCHC3-ENSG00000286158	ENSG00000247315-ENSG00000286158	intergenic_region	ENSG00000247315-ENSG00000286158	.	MODIFIER	intergenic_region	.	.	.	.	.	.	.	.	.	.	.	.	.	.	.
20	331555	Sniffles2.INS.2FM13	N	<INS:73>	INS	INS	73	137.134	316.811	888	877	11	0.0124	novel	0.00169	0.00169	rare	0	0	0.00893	0	0	0.00171	0	0	0.00898	0	0	1	1	1	1	1	1	1	1	1	1	0	0.997	0	0	0.116	0.000113	0.00101	0.143	confident	GRCh38_notinalldifficultregions	SOX12;NRSN2-AS1	ENSG00000177732;ENSG00000225377	transcript;gene_variant	ENST00000342665.5;ENSG00000225377	protein_coding;.	MODIFIER;MODIFIER	downstream_gene_variant;intragenic_variant	.	.	.	.	.	.	.	.	.	.	.	.	CTCF Binding Site	.	.
