## Supplementary Tables 1-2,5,12-21,23-25 for "Imputation of structural variants using a multi-ancestry long-read sequencing panel enables identification of disease associations" (part 76 of 96)

### Sheet: Supp. Table 5 SVAnnotations (continued)
# Master table of all 107,445 SVs in the reference panel including genomic coordinates, SV length, panel information, leave-one-out and UKB imputation metrics, GIAB region and SNPeff annotation, overlap with GWAS catalog variants and Ensembl regulatory features
20	336275	Sniffles2.INS.30M13	N	<INS:50>	INS	INS	50	85.063	317.401	888	868	20	0.0225	novel	0.00169	0.00169	rare	0	0.00347	0	0	0.00585	0.00173	0	0.0035	0	0	0.00599	1	1	1	1	1	1	1	1	1	1	0.000563	0.995	0	0	0.348	0.000181	0.00109	0.2	difficult	GRCh38_AllTandemRepeatsandHomopolymers_slop5;GRCh38_SimpleRepeat_triTR_15to50_slop5;GRCh38_AllTandemRepeats_gt100bp_slop5;GRCh38_allTandemRepeats;GRCh38_AllTandemRepeats_201to10000bp_slop5;GRCh38_alldifficultregions	NRSN2-AS1	ENSG00000225377	gene_variant	ENSG00000225377	.	MODIFIER	intragenic_variant	.	.	.	.	.	.	.	.	.	.	.	.	Enhancer	.	.
20	367773	Sniffles2.DEL.3AM13	N	<DEL:-2676>	DEL	DEL	-2676	148.585	114.13	888	862	26	0.0293	known	0.00507	0.00507	low_frequency	0.0166	0	0	0.00305	0	0.00522	0.0172	0	0	0.00312	0	1	1	1	1	1	1	1	1	1	1	0.00394	0.998	0.778	0.778	0.609	0.000222	0.00107	0.23	confident	GRCh38_AllHomopolymers_gt6bp_imperfectgt10bp_slop5;GRCh38_AllTandemRepeatsandHomopolymers_slop5;GRCh38_SimpleRepeat_homopolymer_gt11_slop5;GRCh38_SimpleRepeat_homopolymer_gt20_slop5;GRCh38_SimpleRepeat_diTR_11to50_slop5;GRCh38_allTandemRepeats;GRCh38_SimpleRepeat_homopolymer_7to11_slop5;GRCh38_SimpleRepeat_homopolymer_4to6_slop5;GRCh38_AllTandemRepeats_lt51bp_slop5;GRCh38_SimpleRepeat_imperfecthomopolgt20_slop5;GRCh38_SimpleRepeat_imperfecthomopolgt10_slop5;GRCh38_lowmappabilityall;GRCh38_nonunique_l100_m2_e1;GRCh38_alllowmapandsegdupregions;GRCh38_alldifficultregions;GRCh38_notinalldifficultregions	TRIB3	ENSG00000101255	gene_variant	ENSG00000101255	.	MODIFIER	intragenic_variant	.	.	.	.	.	.	.	.	.	.	.	.	Enhancer	Enhancer	.
20	380927	Sniffles2.INS.33M13	N	<INS:63>	INS	INS	63	25.914	132.869	888	875	13	0.0146	novel	0.271	0.271	common	0.0726	0.278	0.268	0.399	0.427	0.274	0.0733	0.28	0.27	0.399	0.429	0.356	1	0.844	0.334	0.876	0.346	1	0.844	0.334	0.756	0.26	0.793	0.702	0.702	0.66	0.354	0.355	0.66	difficult	GRCh38_gclt25orgt65_slop50;GRCh38_AllTandemRepeats_51to200bp_slop5;GRCh38_AllTandemRepeatsandHomopolymers_slop5;GRCh38_allTandemRepeats;GRCh38_chainSelf;GRCh38_alldifficultregions	TRIB3;TRIB3	ENSG00000101255;ENSG00000101255	transcript;gene_variant	ENST00000422053.3;ENSG00000101255	protein_coding;.	MODIFIER;MODIFIER	upstream_gene_variant;intragenic_variant	.	.	.	.	.	.	.	.	.	.	.	.	Promoter	.	.
20	393076	Sniffles2.DEL.40M13	N	<DEL:-72>	DEL	DEL	-72	90.125	269.68	888	876	12	0.0135	novel	0.255	0.255	common	0.336	0.142	0.316	0.189	0.24	0.257	0.336	0.14	0.317	0.19	0.248	0.312	0.166	0.72	0.45	0.092	0.246	0.153	0.721	0.449	0.142	0.255	0.958	0.945	0.945	0.951	0.181	0.183	0.978	confident	GRCh38_SimpleRepeat_homopolymer_4to6_slop5;GRCh38_notinalldifficultregions	TRIB3	ENSG00000101255	transcript	ENST00000422053.3	protein_coding	MODIFIER	intron_variant	TRIB3	ENSG00000101255	transcript	ENST00000422053.3	protein_coding	MODIFIER	intron_variant	.	.	.	.	.	.	.	.
20	407983	Sniffles2.INS.4CM13	N	<INS:66>	INS	INS	66	24.637	72.346	888	883	5	0.00563	novel	0.503	0.497	common	0.51	0.462	0.643	0.344	0.544	0.504	0.51	0.465	0.644	0.344	0.548	0.0709	0.314	1	0.606	0.284	0.0709	0.315	1	0.606	0.437	0.505	0.703	0.7	0.692	0.674	0.306	0.336	0.679	difficult	GRCh38_BadPromoters;GRCh38_gclt25orgt65_slop50;GRCh38_AllTandemRepeats_51to200bp_slop5;GRCh38_AllTandemRepeatsandHomopolymers_slop5;GRCh38_AllTandemRepeats_gt100bp_slop5;GRCh38_allTandemRepeats;GRCh38_SimpleRepeat_homopolymer_4to6_slop5;GRCh38_alldifficultregions	RBCK1;RBCK1	ENSG00000125826;ENSG00000125826	transcript;gene_variant	ENST00000356286.10;ENSG00000125826	protein_coding;.	MODIFIER;MODIFIER	upstream_gene_variant;intragenic_variant	.	.	.	.	.	.	.	.	.	.	.	.	Promoter	.	.
20	420666	Sniffles2.INS.4DM13	N	<INS:220>	INS	INS	220	76.384	80.313	888	888	0	0	novel	0.979	0.021	low_frequency	0.958	0.99	0.994	0.988	0.974	0.979	0.958	0.99	0.994	0.988	0.974	1	1	1	1	1	1	1	1	1	1	0.99	0.95	0.95	0.158	0.496	0.997	0.994	0.414	difficult	GRCh38_gclt25orgt65_slop50;GRCh38_AllHomopolymers_gt6bp_imperfectgt10bp_slop5;GRCh38_AllTandemRepeatsandHomopolymers_slop5;GRCh38_SimpleRepeat_homopolymer_4to6_slop5;GRCh38_SimpleRepeat_imperfecthomopolgt10_slop5;GRCh38_alldifficultregions	RBCK1	ENSG00000125826	transcript	ENST00000356286.10	protein_coding	MODIFIER	intron_variant	RBCK1	ENSG00000125826	transcript	ENST00000356286.10	protein_coding	MODIFIER	intron_variant	.	.	.	.	.	.	Transcription Start Site	.
20	453340	Sniffles2.DEL.54M13	N	<DEL:-769>	DEL	DEL	-769	161.262	67.878	888	871	17	0.0191	known	0.0574	0.0574	common	0.114	0.0278	0.00298	0.0549	0.0585	0.0586	0.116	0.0284	0.00303	0.0552	0.0602	1	1	1	0.389	1	1	1	1	0.391	1	0.0541	0.959	0.786	0.786	0.732	0.0472	0.0478	0.914	confident	GRCh38_AllHomopolymers_gt6bp_imperfectgt10bp_slop5;GRCh38_AllTandemRepeatsandHomopolymers_slop5;GRCh38_SimpleRepeat_homopolymer_gt11_slop5;GRCh38_SimpleRepeat_triTR_15to50_slop5;GRCh38_SimpleRepeat_homopolymer_gt20_slop5;GRCh38_allTandemRepeats;GRCh38_SimpleRepeat_homopolymer_7to11_slop5;GRCh38_SimpleRepeat_homopolymer_4to6_slop5;GRCh38_AllTandemRepeats_lt51bp_slop5;GRCh38_SimpleRepeat_imperfecthomopolgt20_slop5;GRCh38_SimpleRepeat_imperfecthomopolgt10_slop5;GRCh38_chainSelf;GRCh38_alldifficultregions;GRCh38_notinalldifficultregions	Y_RNA;TBC1D20	ENSG00000206797;ENSG00000125875	transcript;transcript	ENST00000384070.1;ENST00000679895.1	misc_RNA;protein_coding	MODIFIER;MODIFIER	downstream_gene_variant;intron_variant	TBC1D20	ENSG00000125875	transcript	ENST00000679895.1	protein_coding	MODIFIER	intron_variant	.	.	.	.	.	Enhancer	.	.
20	524563	Sniffles2.INS.65M13	N	<INS:62>	INS	INS	62	93.768	443.287	888	863	25	0.0282	novel	0.00225	0.00225	rare	0.00208	0	0.00893	0	0	0.00232	0.00216	0	0.00915	0	0	1	1	1	1	1	1	1	1	1	1	0.00113	0.993	0	0	0.473	7.27e-05	0.000719	0.133	difficult	GRCh38_AllTandemRepeatsandHomopolymers_slop5;GRCh38_SimpleRepeat_triTR_15to50_slop5;GRCh38_allTandemRepeats;GRCh38_AllTandemRepeats_lt51bp_slop5;GRCh38_alldifficultregions	CSNK2A1	ENSG00000101266	transcript	ENST00000217244.9	protein_coding	MODIFIER	intron_variant	CSNK2A1	ENSG00000101266	transcript	ENST00000217244.9	protein_coding	MODIFIER	intron_variant	.	.	.	.	.	.	.	.
20	548155	Sniffles2.DEL.6FM13	N	<DEL:-8434>	DEL	DEL	-8434	0	0	888	867	21	0.0236	known	0.00282	0.00282	rare	0.00208	0	0.0119	0	0	0.00288	0.00212	0	0.0121	0	0	1	1	1	1	1	1	1	1	1	1	0.000563	0.993	0	0	0.323	2.56e-05	0.000506	0.0957	confident	GRCh38_AllHomopolymers_gt6bp_imperfectgt10bp_slop5;GRCh38_AllTandemRepeats_51to200bp_slop5;GRCh38_AllTandemRepeatsandHomopolymers_slop5;GRCh38_SimpleRepeat_homopolymer_gt11_slop5;GRCh38_SimpleRepeat_homopolymer_gt20_slop5;GRCh38_SimpleRepeat_diTR_11to50_slop5;GRCh38_allTandemRepeats;GRCh38_SimpleRepeat_homopolymer_7to11_slop5;GRCh38_SimpleRepeat_homopolymer_4to6_slop5;GRCh38_AllTandemRepeats_lt51bp_slop5;GRCh38_SimpleRepeat_imperfecthomopolgt20_slop5;GRCh38_SimpleRepeat_quadTR_20to50_slop5;GRCh38_SimpleRepeat_imperfecthomopolgt10_slop5;GRCh38_lowmappabilityall;GRCh38_nonunique_l100_m2_e1;GRCh38_alllowmapandsegdupregions;GRCh38_alldifficultregions;GRCh38_notinalldifficultregions	CSNK2A1;CSNK2A1-TCF15	ENSG00000101266;ENSG00000101266-ENSG00000125878	transcript;intergenic_region	ENST00000217244.9;ENSG00000101266-ENSG00000125878	protein_coding;.	MODIFIER;MODIFIER	upstream_gene_variant;intergenic_region	.	.	.	.	.	.	.	Total_PHF-tau__SNP_x_SNP_interaction_,3-hydroxypropylmercapturic_acid_levels_in_smokers,Night_sleep_phenotypes	6e-09,9e-08,4e-07	0.5462,1.041	NR_x_NR,NR,CSNK2A1__TCF15__TBC1D20__SRXN1	3.24504e+23	TF binding;CTCF Binding Site;Enhancer	.	.
20	583622	Sniffles2.INS.67M13	N	<INS:65>	INS	INS	65	65.634	198.299	888	869	19	0.0214	known	0.0535	0.0535	common	0.18	0.0243	0	0	0.00292	0.0541	0.183	0.0243	0	0	0.00305	0.83	1	1	1	1	0.829	1	1	1	1	0.0422	0.946	0.614	0.614	0.693	0.00343	0.00978	0.357	confident	GRCh38_notinalldifficultregions	CSNK2A1-TCF15	ENSG00000101266-ENSG00000125878	intergenic_region	ENSG00000101266-ENSG00000125878	.	MODIFIER	intergenic_region	.	.	.	.	.	.	.	.	.	.	.	.	.	.	.
20	585089	Sniffles2.DEL.70M13	N	<DEL:-63>	DEL	DEL	-63	216.245	143.12	888	865	23	0.0259	novel	0.0169	0.0169	low_frequency	0.0581	0.00694	0	0	0	0.0173	0.0603	0.00694	0	0	0	0.565	1	1	1	1	0.58	1	1	1	1	0.0141	0.992	0.793	0.793	0.78	0.00109	0.00266	0.421	confident	GRCh38_SimpleRepeat_homopolymer_4to6_slop5;GRCh38_chainSelf;GRCh38_notinalldifficultregions	CSNK2A1-TCF15	ENSG00000101266-ENSG00000125878	intergenic_region	ENSG00000101266-ENSG00000125878	.	MODIFIER	intergenic_region	.	.	.	.	.	.	.	.	.	.	.	.	.	.	.
20	613784	Sniffles2.DEL.81M13	N	<DEL:-54>	DEL	DEL	-54	30.429	183.534	888	876	12	0.0135	novel	0.318	0.318	common	0.365	0.309	0.188	0.427	0.284	0.322	0.376	0.311	0.19	0.427	0.287	0.27	0.696	0.611	0.339	0.0231	0.406	0.696	0.614	0.339	0.0242	0.312	0.892	0.866	0.866	0.881	0.389	0.392	0.926	confident	GRCh38_notinalldifficultregions	TCF15;TCF15-SRXN1	ENSG00000125878;ENSG00000125878-ENSG00000271303	transcript;intergenic_region	ENST00000246080.4;ENSG00000125878-ENSG00000271303	protein_coding;.	MODIFIER;MODIFIER	upstream_gene_variant;intergenic_region	.	.	.	.	.	.	.	.	.	.	.	.	.	.	.
20	642193	Sniffles2.DEL.84M13	N	<DEL:-59>	DEL	DEL	-59	65.26	270.556	888	862	26	0.0293	novel	0.018	0.018	low_frequency	0.0415	0.0208	0.00298	0.00915	0.00585	0.0186	0.0427	0.0213	0.00303	0.00943	0.00614	0.0532	1	1	1	1	0.0562	1	1	1	1	0.013	0.973	0.467	0.467	0.683	0.00444	0.00858	0.451	difficult	GRCh38_gclt25orgt65_slop50;GRCh38_AllHomopolymers_gt6bp_imperfectgt10bp_slop5;GRCh38_AllTandemRepeatsandHomopolymers_slop5;GRCh38_AllTandemRepeats_gt100bp_slop5;GRCh38_allTandemRepeats;GRCh38_SimpleRepeat_homopolymer_7to11_slop5;GRCh38_SimpleRepeat_homopolymer_4to6_slop5;GRCh38_AllTandemRepeats_201to10000bp_slop5;GRCh38_chainSelf;GRCh38_alldifficultregions	SRXN1;ENSG00000270299;TCF15-SRXN1	ENSG00000271303;ENSG00000270299;ENSG00000125878-ENSG00000271303	transcript;transcript;intergenic_region	ENST00000381962.4;ENST00000488788.2;ENSG00000125878-ENSG00000271303	protein_coding;protein_coding;.	MODIFIER;MODIFIER;MODIFIER	downstream_gene_variant;downstream_gene_variant;intergenic_region	.	.	.	.	.	.	.	.	.	.	.	.	.	.	.
20	645819	Sniffles2.INV.87M13	N	<INV:118>	INV	OTHER	118	170.441	415.267	888	857	31	0.0349	novel	0.00113	0.00113	rare	0.00208	0	0	0	0.00292	0.00117	0.00213	0	0	0	0.00307	1	1	1	1	1	1	1	1	1	1	0	0.998	0	0	0.219	0.000138	0.000346	0.307	confident	GRCh38_SimpleRepeat_homopolymer_4to6_slop5;GRCh38_notinalldifficultregions	SRXN1;ENSG00000270299;TCF15-SRXN1	ENSG00000271303;ENSG00000270299;ENSG00000125878-ENSG00000271303	transcript;transcript;intergenic_region	ENST00000381962.4;ENST00000488788.2;ENSG00000125878-ENSG00000271303	protein_coding;protein_coding;.	MODIFIER;MODIFIER;MODIFIER	downstream_gene_variant;downstream_gene_variant;intergenic_region	.	.	.	.	.	.	.	.	.	.	.	.	CTCF Binding Site;Enhancer	.	.
20	709816	Sniffles2.DEL.99M13	N	<DEL:-92>	DEL	DEL	-92	37.372	191.179	888	878	10	0.0113	novel	0.345	0.345	common	0.338	0.361	0.196	0.384	0.447	0.347	0.342	0.364	0.197	0.384	0.449	0.115	0.148	0.0885	0.409	0.278	0.15	0.149	0.0841	0.409	0.214	0.318	0.697	0.613	0.613	0.621	0.335	0.36	0.628	difficult	GRCh38_gclt25orgt65_slop50;GRCh38_AllHomopolymers_gt6bp_imperfectgt10bp_slop5;GRCh38_AllTandemRepeats_51to200bp_slop5;GRCh38_AllTandemRepeatsandHomopolymers_slop5;GRCh38_AllTandemRepeats_gt100bp_slop5;GRCh38_allTandemRepeats;GRCh38_SimpleRepeat_homopolymer_7to11_slop5;GRCh38_SimpleRepeat_homopolymer_4to6_slop5;GRCh38_chainSelf;GRCh38_alldifficultregions	SCRT2-SLC52A3	ENSG00000215397-ENSG00000101276	intergenic_region	ENSG00000215397-ENSG00000101276	.	MODIFIER	intergenic_region	.	.	.	.	.	.	.	.	.	.	.	.	.	.	.
20	764490	Sniffles2.INS.97M13	N	<INS:72>	INS	INS	72	28.922	69.353	888	884	4	0.00451	novel	0.68	0.32	common	0.577	0.677	0.774	0.793	0.629	0.683	0.584	0.677	0.774	0.794	0.629	0.066	0.181	0.0034	0.0921	0.00191	0.0335	0.181	0.0034	0.0904	0.00191	0.736	0.743	0.737	0.641	0.754	0.844	0.792	0.625	difficult	GRCh38_AllTandemRepeats_51to200bp_slop5;GRCh38_AllTandemRepeatsandHomopolymers_slop5;GRCh38_AllTandemRepeats_gt100bp_slop5;GRCh38_allTandemRepeats;GRCh38_SimpleRepeat_homopolymer_4to6_slop5;GRCh38_chainSelf;GRCh38_alldifficultregions	SLC52A3	ENSG00000101276	transcript	ENST00000217254.11	protein_coding	MODIFIER	intron_variant	SLC52A3	ENSG00000101276	transcript	ENST00000217254.11	protein_coding	MODIFIER	intron_variant	.	.	.	.	.	.	.	.
20	784308	Sniffles2.INS.98M13	N	<INS:322>	INS	INS	322	124.319	261.332	888	865	23	0.0259	known	0.0321	0.0321	low_frequency	0.114	0.00694	0	0	0	0.033	0.116	0.00704	0	0	0	0.099	1	1	1	1	0.103	1	1	1	1	0.0304	0.986	0.863	0.863	0.886	0.00231	0.0031	0.657	confident	GRCh38_SimpleRepeat_homopolymer_4to6_slop5;GRCh38_chainSelf;GRCh38_notinalldifficultregions	SLC52A3-FAM110A	ENSG00000101276-ENSG00000125898	intergenic_region	ENSG00000101276-ENSG00000125898	.	MODIFIER	intergenic_region	.	.	.	.	.	.	.	.	.	.	.	.	.	.	.
20	800266	Sniffles2.INS.A1M13	N	<INS:50>	INS	INS	50	43.595	308.033	888	878	10	0.0113	known	0.183	0.183	common	0.124	0.149	0.292	0.195	0.175	0.185	0.127	0.149	0.297	0.196	0.178	0.069	0.522	0.0392	0.0235	0.181	0.0723	0.522	0.042	0.0242	0.183	0.181	0.934	0.873	0.873	0.818	0.191	0.19	0.846	confident	GRCh38_notinalldifficultregions	SLC52A3-FAM110A	ENSG00000101276-ENSG00000125898	intergenic_region	ENSG00000101276-ENSG00000125898	.	MODIFIER	intergenic_region	.	.	.	.	.	.	.	.	.	.	.	.	.	.	.
20	819290	Sniffles2.INS.A7M13	N	<INS:5530>	INS	INS	5530	412.254	22.181	888	849	39	0.0439	novel	0.00225	0.00225	rare	0	0	0.00595	0	0.00585	0.00177	0	0	0.00614	0	0.00312	1	1	0.00298	1	1	1	1	0.00308	1	1	0.00113	0.995	0	0	0.299	0.000291	0.00295	0.124	difficult	GRCh38_AllTandemRepeats_51to200bp_slop5;GRCh38_AllTandemRepeatsandHomopolymers_slop5;GRCh38_SimpleRepeat_diTR_11to50_slop5;GRCh38_AllTandemRepeats_gt100bp_slop5;GRCh38_allTandemRepeats;GRCh38_alldifficultregions	SLC52A3-FAM110A	ENSG00000101276-ENSG00000125898	intergenic_region	ENSG00000101276-ENSG00000125898	.	MODIFIER	intergenic_region	.	.	.	.	.	.	.	.	.	.	.	.	CTCF Binding Site	.	.
20	819319	Sniffles2.INS.A8M13	N	<INS:125>	INS	INS	125	166.922	389.228	888	865	23	0.0259	novel	0.132	0.132	common	0.33	0.0486	0.0684	0.0305	0.0848	0.135	0.334	0.0471	0.0706	0.0312	0.0874	0.0283	0.282	0.554	1	0.102	0.0297	0.256	0.566	1	0.11	0.113	0.869	0.597	0.597	0.748	0.0225	0.0333	0.509	difficult	GRCh38_AllTandemRepeats_51to200bp_slop5;GRCh38_AllTandemRepeatsandHomopolymers_slop5;GRCh38_AllTandemRepeats_gt100bp_slop5;GRCh38_allTandemRepeats;GRCh38_alldifficultregions	SLC52A3-FAM110A	ENSG00000101276-ENSG00000125898	intergenic_region	ENSG00000101276-ENSG00000125898	.	MODIFIER	intergenic_region	.	.	.	.	.	.	.	.	.	.	.	.	CTCF Binding Site	.	.
20	820519	Sniffles2.DEL.AEM13	N	<DEL:-61>	DEL	DEL	-61	33.525	154.044	888	865	23	0.0259	novel	0.00451	0.00451	rare	0.00415	0	0.00595	0	0.0117	0.00462	0.00427	0	0.0061	0	0.0119	1	1	1	1	1	1	1	1	1	1	0.00113	0.989	0	0	0.326	0.000372	0.00123	0.3	difficult	GRCh38_AllHomopolymers_gt6bp_imperfectgt10bp_slop5;GRCh38_AllTandemRepeats_51to200bp_slop5;GRCh38_AllTandemRepeatsandHomopolymers_slop5;GRCh38_SimpleRepeat_diTR_11to50_slop5;GRCh38_AllTandemRepeats_gt100bp_slop5;GRCh38_allTandemRepeats;GRCh38_SimpleRepeat_homopolymer_7to11_slop5;GRCh38_SimpleRepeat_homopolymer_4to6_slop5;GRCh38_SimpleRepeat_imperfecthomopolgt10_slop5;GRCh38_alldifficultregions	SLC52A3-FAM110A	ENSG00000101276-ENSG00000125898	intergenic_region	ENSG00000101276-ENSG00000125898	.	MODIFIER	intergenic_region	.	.	.	.	.	.	.	.	.	.	.	.	.	.	.
20	868608	Sniffles2.INS.ABM13	N	<INS:316>	INS	INS	316	129.902	198.405	888	859	29	0.0327	known	0.0191	0.0191	low_frequency	0.0685	0.00347	0	0	0	0.0198	0.0702	0.0036	0	0	0	1	1	1	1	1	1	1	1	1	1	0.0197	0.99	0.879	0.879	0.896	0.00294	0.00388	0.669	confident	GRCh38_SimpleRepeat_homopolymer_4to6_slop5;GRCh38_notinalldifficultregions	ANGPT4;FAM110A-ANGPT4	ENSG00000101280;ENSG00000125898-ENSG00000101280	transcript;intergenic_region	ENST00000381922.5;ENSG00000125898-ENSG00000101280	protein_coding;.	MODIFIER;MODIFIER	downstream_gene_variant;intergenic_region	.	.	.	.	.	.	.	.	.	.	.	.	.	.	.
20	918705	Sniffles2.INS.BAM13	N	<INS:314>	INS	INS	314	141.501	326.696	888	868	20	0.0225	known	0.0152	0.0152	low_frequency	0.0519	0.00694	0	0	0	0.0156	0.0525	0.00699	0	0	0	1	1	1	1	1	1	1	1	1	1	0.0152	0.991	0.852	0.852	0.785	0.00142	0.00563	0.323	confident	GRCh38_notinalldifficultregions	ANGPT4;ANGPT4-RSPO4	ENSG00000101280;ENSG00000101280-ENSG00000101282	transcript;intergenic_region	ENST00000381922.5;ENSG00000101280-ENSG00000101282	protein_coding;.	MODIFIER;MODIFIER	upstream_gene_variant;intergenic_region	.	.	.	.	.	.	.	.	.	.	.	.	.	.	.
20	949571	Sniffles2.DEL.C3M13	N	<DEL:-102>	DEL	DEL	-102	64.484	226.939	888	876	12	0.0135	novel	0.318	0.318	common	0.332	0.476	0.143	0.384	0.275	0.321	0.335	0.479	0.146	0.386	0.277	0.665	0.62	0.339	0.62	0.25	0.771	0.738	0.347	0.512	0.247	0.317	0.882	0.857	0.857	0.829	0.415	0.417	0.867	difficult	GRCh38_AllTandemRepeatsandHomopolymers_slop5;GRCh38_AllTandemRepeats_gt100bp_slop5;GRCh38_allTandemRepeats;GRCh38_SimpleRepeat_homopolymer_4to6_slop5;GRCh38_AllTandemRepeats_201to10000bp_slop5;GRCh38_lowmappabilityall;GRCh38_nonunique_l100_m2_e1;GRCh38_alllowmapandsegdupregions;GRCh38_alldifficultregions	ANGPT4-RSPO4	ENSG00000101280-ENSG00000101282	intergenic_region	ENSG00000101280-ENSG00000101282	.	MODIFIER	intergenic_region	.	.	.	.	.	.	.	.	.	.	.	.	.	.	.
20	949654	Sniffles2.INS.BCM13	N	<INS:71>	INS	INS	71	66.327	313.892	888	862	26	0.0293	novel	0.00394	0.00394	rare	0.0145	0	0	0	0	0.00406	0.015	0	0	0	0	1	1	1	1	1	1	1	1	1	1	0.00338	0.992	0.429	0.429	0.594	0.000139	0.000336	0.4	difficult	GRCh38_AllTandemRepeatsandHomopolymers_slop5;GRCh38_AllTandemRepeats_gt100bp_slop5;GRCh38_allTandemRepeats;GRCh38_AllTandemRepeats_201to10000bp_slop5;GRCh38_alldifficultregions	ANGPT4-RSPO4	ENSG00000101280-ENSG00000101282	intergenic_region	ENSG00000101280-ENSG00000101282	.	MODIFIER	intergenic_region	.	.	.	.	.	.	.	.	.	.	.	.	.	.	.
20	958950	Sniffles2.DEL.C4M13	N	<DEL:-58>	DEL	DEL	-58	61.601	478.666	888	868	20	0.0225	novel	0.124	0.124	common	0.156	0.0625	0.196	0.0793	0.105	0.127	0.158	0.0634	0.201	0.0818	0.107	0.0483	0.432	0.464	0.26	0.403	0.0516	0.437	0.464	0.273	0.407	0.124	0.975	0.944	0.944	0.957	0.0838	0.0894	0.911	confident	GRCh38_notinalldifficultregions	RSPO4	ENSG00000101282	transcript	ENST00000217260.9	protein_coding	MODIFIER	3_prime_UTR_variant	RSPO4	ENSG00000101282	transcript	ENST00000217260.9	protein_coding	MODIFIER	3_prime_UTR_variant	.	.	.	.	.	.	.	.
20	967754	Sniffles2.INV.C9M13	N	<INV:123>	INV	OTHER	123	168.141	481.01	888	871	17	0.0191	novel	0.00113	0.00113	rare	0.00208	0	0	0	0.00292	0.00115	0.00214	0	0	0	0.00299	1	1	1	1	1	1	1	1	1	1	0.000563	0.997	0	0	0.865	3.79e-05	0.000197	0.288	confident	GRCh38_SimpleRepeat_homopolymer_4to6_slop5;GRCh38_notinalldifficultregions	RSPO4	ENSG00000101282	transcript	ENST00000217260.9	protein_coding	MODIFIER	intron_variant	RSPO4	ENSG00000101282	transcript	ENST00000217260.9	protein_coding	MODIFIER	intron_variant	.	.	.	.	.	.	.	.
20	990559	Sniffles2.INS.C1M13	N	<INS:64>	INS	INS	64	69.81	327.874	888	861	27	0.0304	novel	0.00169	0.00169	rare	0.00622	0	0	0	0	0.00174	0.00636	0	0	0	0	1	1	1	1	1	1	1	1	1	1	0.00225	0.999	1	1	0.637	0.000122	0.000156	0.687	difficult	GRCh38_AllTandemRepeats_51to200bp_slop5;GRCh38_AllTandemRepeatsandHomopolymers_slop5;GRCh38_SimpleRepeat_diTR_11to50_slop5;GRCh38_AllTandemRepeats_gt100bp_slop5;GRCh38_allTandemRepeats;GRCh38_alldifficultregions	RSPO4	ENSG00000101282	transcript	ENST00000217260.9	protein_coding	MODIFIER	intron_variant	RSPO4	ENSG00000101282	transcript	ENST00000217260.9	protein_coding	MODIFIER	intron_variant	.	.	.	.	.	.	.	.
20	1019746	Sniffles2.DEL.D8M13	N	<DEL:-66>	DEL	DEL	-66	61.659	297.594	888	871	17	0.0191	novel	0.0428	0.0428	low_frequency	0.00622	0.0312	0.0446	0.0244	0.12	0.0436	0.00636	0.0319	0.0454	0.0248	0.122	1	1	1	1	1	1	1	1	1	1	0.0377	0.959	0.676	0.676	0.753	0.0293	0.0346	0.757	difficult	GRCh38_AllTandemRepeatsandHomopolymers_slop5;GRCh38_AllTandemRepeats_gt100bp_slop5;GRCh38_allTandemRepeats;GRCh38_AllTandemRepeats_201to10000bp_slop5;GRCh38_lowmappabilityall;GRCh38_nonunique_l100_m2_e1;GRCh38_alllowmapandsegdupregions;GRCh38_alldifficultregions	RSPO4-ENSG00000286787	ENSG00000101282-ENSG00000286787	intergenic_region	ENSG00000101282-ENSG00000286787	.	MODIFIER	intergenic_region	.	.	.	.	.	.	.	.	.	.	.	.	.	.	.
20	1019804	Sniffles2.INS.D3M13	N	<INS:110>	INS	INS	110	91.596	218.328	888	866	22	0.0248	novel	0.0338	0.0338	low_frequency	0.027	0.0521	0.0536	0.0396	0.00292	0.0346	0.0277	0.0532	0.0552	0.0406	0.00299	1	1	1	0.219	1	1	1	1	0.224	1	0.018	0.943	0.339	0.339	0.474	0.0226	0.0352	0.522	difficult	GRCh38_AllTandemRepeatsandHomopolymers_slop5;GRCh38_AllTandemRepeats_gt100bp_slop5;GRCh38_allTandemRepeats;GRCh38_AllTandemRepeats_201to10000bp_slop5;GRCh38_lowmappabilityall;GRCh38_nonunique_l100_m2_e1;GRCh38_alllowmapandsegdupregions;GRCh38_alldifficultregions	RSPO4-ENSG00000286787	ENSG00000101282-ENSG00000286787	intergenic_region	ENSG00000101282-ENSG00000286787	.	MODIFIER	intergenic_region	.	.	.	.	.	.	.	.	.	.	.	.	.	.	.
20	1033512	Sniffles2.INS.D4M13	N	<INS:156>	INS	INS	156	94.499	331.558	888	867	21	0.0236	known	0.0197	0.0197	low_frequency	0.0602	0.0139	0.00298	0.00305	0	0.0202	0.0614	0.0143	0.00305	0.00311	0	0.592	1	1	1	1	0.6	1	1	1	1	0.018	0.981	0.706	0.706	0.762	0.000781	0.00119	0.581	confident	GRCh38_SimpleRepeat_homopolymer_4to6_slop5;GRCh38_notinalldifficultregions	ENSG00000286787	ENSG00000286787	transcript	ENST00000656576.1	pseudogene	MODIFIER	intron_variant	.	.	.	.	.	.	.	.	.	.	.	.	Enhancer	.	.
20	1072437	Sniffles2.INS.D6M13	N	<INS:99>	INS	INS	99	59.059	208.461	888	872	16	0.018	known	0.0777	0.0777	common	0.0643	0.066	0.0208	0.0915	0.149	0.0791	0.066	0.0669	0.021	0.0943	0.151	0.25	1	1	0.133	0.0657	0.26	1	1	0.143	0.0682	0.0715	0.967	0.825	0.825	0.841	0.0826	0.0849	0.904	confident	GRCh38_notinalldifficultregions	ENSG00000286787	ENSG00000286787	gene_variant	ENSG00000286787	.	MODIFIER	intragenic_variant	.	.	.	.	.	.	.	.	.	.	.	.	.	.	.
20	1088516	Sniffles2.DEL.DDM13	N	<DEL:-71>	DEL	DEL	-71	92.26	352.858	888	873	15	0.0169	known	0.0794	0.0794	common	0.0685	0.066	0.0208	0.0915	0.152	0.0808	0.0699	0.0679	0.0212	0.0915	0.155	0.0858	1	0.0618	0.133	0.0309	0.0902	1	0.0629	0.133	0.0323	0.076	0.965	0.841	0.841	0.829	0.0881	0.0898	0.897	confident	GRCh38_SimpleRepeat_homopolymer_4to6_slop5;GRCh38_notinalldifficultregions	ENSG00000286787	ENSG00000286787	gene_variant	ENSG00000286787	.	MODIFIER	intragenic_variant	.	.	.	.	.	.	.	.	.	.	.	.	.	.	.
20	1110304	Sniffles2.INS.E4M13	N	<INS:312>	INS	INS	312	133.352	274.936	888	870	18	0.0203	known	0.018	0.018	low_frequency	0.0581	0.00694	0.00298	0.00305	0	0.0184	0.0593	0.00704	0.00303	0.00307	0	0.0354	1	1	1	1	0.0374	1	1	1	1	0.0158	0.967	0.448	0.448	0.631	0.00103	0.00267	0.38	confident	GRCh38_SimpleRepeat_homopolymer_4to6_slop5;GRCh38_notinalldifficultregions	PSMF1;ENSG00000286787	ENSG00000125818;ENSG00000286787	transcript;gene_variant	ENST00000333082.7;ENSG00000286787	protein_coding;.	MODIFIER;MODIFIER	upstream_gene_variant;intragenic_variant	.	.	.	.	.	.	.	.	.	.	.	.	.	.	.
20	1114742	Sniffles2.DEL.F0M13	N	<DEL:-76>	DEL	DEL	-76	139.359	272.759	888	870	18	0.0203	novel	0.115	0.115	common	0.083	0.128	0.253	0.0457	0.079	0.117	0.0862	0.129	0.254	0.046	0.0818	1	0.705	0.313	1	1	1	0.706	0.311	1	1	0.0997	0.908	0.696	0.696	0.749	0.0355	0.0461	0.715	difficult	GRCh38_AllTandemRepeatsandHomopolymers_slop5;GRCh38_AllTandemRepeats_gt100bp_slop5;GRCh38_allTandemRepeats;GRCh38_SimpleRepeat_homopolymer_4to6_slop5;GRCh38_AllTandemRepeats_201to10000bp_slop5;GRCh38_lowmappabilityall;GRCh38_nonunique_l100_m2_e1;GRCh38_nonunique_l250_m0_e0;GRCh38_chainSelf;GRCh38_alllowmapandsegdupregions;GRCh38_alldifficultregions	PSMF1;ENSG00000286787	ENSG00000125818;ENSG00000286787	transcript;gene_variant	ENST00000333082.7;ENSG00000286787	protein_coding;.	MODIFIER;MODIFIER	intron_variant;intragenic_variant	PSMF1	ENSG00000125818	transcript	ENST00000333082.7	protein_coding	MODIFIER	intron_variant	.	.	.	.	.	.	.	.
20	1114963	Sniffles2.INS.E5M13	N	<INS:76>	INS	INS	76	31.259	326.726	888	875	13	0.0146	novel	0.17	0.17	common	0.187	0.122	0.0684	0.271	0.187	0.171	0.188	0.122	0.0693	0.273	0.193	0.398	1	1	0.00542	0.0736	0.398	1	1	0.00529	0.045	0.19	0.843	0.724	0.724	0.825	0.253	0.239	0.873	difficult	GRCh38_AllTandemRepeatsandHomopolymers_slop5;GRCh38_AllTandemRepeats_gt100bp_slop5;GRCh38_allTandemRepeats;GRCh38_SimpleRepeat_homopolymer_4to6_slop5;GRCh38_AllTandemRepeats_201to10000bp_slop5;GRCh38_lowmappabilityall;GRCh38_nonunique_l100_m2_e1;GRCh38_chainSelf;GRCh38_alllowmapandsegdupregions;GRCh38_alldifficultregions	PSMF1;ENSG00000286787	ENSG00000125818;ENSG00000286787	transcript;gene_variant	ENST00000333082.7;ENSG00000286787	protein_coding;.	MODIFIER;MODIFIER	intron_variant;intragenic_variant	PSMF1	ENSG00000125818	transcript	ENST00000333082.7	protein_coding	MODIFIER	intron_variant	.	.	.	.	.	.	.	.
20	1149929	Sniffles2.DEL.F2M13	N	<DEL:-56>	DEL	DEL	-56	71.368	371.357	888	871	17	0.0191	novel	0.0563	0.0563	common	0.149	0.0347	0	0.0427	0.0117	0.0574	0.154	0.035	0	0.0429	0.012	0.201	1	1	0.00123	1	0.211	1	1	0.00125	1	0.0518	0.948	0.697	0.697	0.773	0.0209	0.0274	0.681	difficult	GRCh38_AllTandemRepeatsandHomopolymers_slop5;GRCh38_AllTandemRepeats_gt100bp_slop5;GRCh38_allTandemRepeats;GRCh38_AllTandemRepeats_201to10000bp_slop5;GRCh38_lowmappabilityall;GRCh38_nonunique_l100_m2_e1;GRCh38_alllowmapandsegdupregions;GRCh38_alldifficultregions	PSMF1	ENSG00000125818	transcript	ENST00000333082.7	protein_coding	MODIFIER	intron_variant	PSMF1	ENSG00000125818	transcript	ENST00000333082.7	protein_coding	MODIFIER	intron_variant	.	.	.	.	.	Open chromatin;CTCF Binding Site	.	.
20	1149932	Sniffles2.INS.E9M13	N	<INS:1397>	INS	INS	1397	293.209	102.525	888	865	23	0.0259	novel	0.0152	0.0152	low_frequency	0.0373	0.00694	0	0.0122	0.00877	0.0156	0.039	0.00709	0	0.0123	0.00904	1	1	1	1	1	1	1	1	1	1	0.0146	0.97	0.444	0.444	0.666	0.00188	0.00501	0.347	difficult	GRCh38_AllTandemRepeatsandHomopolymers_slop5;GRCh38_AllTandemRepeats_gt100bp_slop5;GRCh38_allTandemRepeats;GRCh38_AllTandemRepeats_201to10000bp_slop5;GRCh38_lowmappabilityall;GRCh38_nonunique_l100_m2_e1;GRCh38_alllowmapandsegdupregions;GRCh38_alldifficultregions	PSMF1	ENSG00000125818	transcript	ENST00000333082.7	protein_coding	MODIFIER	intron_variant	PSMF1	ENSG00000125818	transcript	ENST00000333082.7	protein_coding	MODIFIER	intron_variant	.	.	.	.	.	Open chromatin;CTCF Binding Site	.	.
20	1149976	Sniffles2.INS.E8M13	N	<INS:158>	INS	INS	158	180.34	117.27	888	878	10	0.0113	novel	0.388	0.388	common	0.305	0.479	0.327	0.463	0.415	0.389	0.307	0.479	0.328	0.463	0.415	0.362	0.00431	0.00801	2.15e-06	0.115	0.361	0.00437	0.00779	3.8e-06	0.116	0.396	0.619	0.569	0.569	0.627	0.468	0.461	0.661	difficult	GRCh38_AllTandemRepeatsandHomopolymers_slop5;GRCh38_AllTandemRepeats_gt100bp_slop5;GRCh38_allTandemRepeats;GRCh38_AllTandemRepeats_201to10000bp_slop5;GRCh38_lowmappabilityall;GRCh38_nonunique_l100_m2_e1;GRCh38_alllowmapandsegdupregions;GRCh38_alldifficultregions	PSMF1	ENSG00000125818	transcript	ENST00000333082.7	protein_coding	MODIFIER	intron_variant	PSMF1	ENSG00000125818	transcript	ENST00000333082.7	protein_coding	MODIFIER	intron_variant	.	.	.	.	.	Open chromatin;CTCF Binding Site	.	.
20	1167334	Sniffles2.INS.EAM13	N	<INS:321>	INS	INS	321	111.946	248.413	888	860	28	0.0315	known	0.0146	0.0146	low_frequency	0.0519	0.00347	0	0	0	0.0151	0.0534	0.00352	0	0	0	1	1	1	1	1	1	1	1	1	1	0.0135	0.986	0.731	0.731	0.721	0.00133	0.0024	0.484	confident	GRCh38_SimpleRepeat_homopolymer_4to6_slop5;GRCh38_notinalldifficultregions	PSMF1	ENSG00000125818	transcript	ENST00000333082.7	protein_coding	MODIFIER	3_prime_UTR_variant	PSMF1	ENSG00000125818	transcript	ENST00000333082.7	protein_coding	MODIFIER	3_prime_UTR_variant	.	.	.	.	.	Enhancer	.	.
20	1258750	Sniffles2.DEL.109M13	N	<DEL:-1501>	DEL	DEL	-1501	238.401	170.482	888	874	14	0.0158	known	0.0107	0.0107	low_frequency	0.0145	0.0347	0.00298	0.00305	0	0.00972	0.0146	0.0317	0.00303	0	0	0.0432	1	1	1	1	0.0434	1	1	1	1	0.00732	0.982	0.389	0.389	0.526	0.00528	0.00867	0.531	difficult	GRCh38_AllTandemRepeatsandHomopolymers_slop5;GRCh38_AllTandemRepeats_gt100bp_slop5;GRCh38_allTandemRepeats;GRCh38_SimpleRepeat_homopolymer_4to6_slop5;GRCh38_AllTandemRepeats_201to10000bp_slop5;GRCh38_lowmappabilityall;GRCh38_nonunique_l100_m2_e1;GRCh38_nonunique_l250_m0_e0;GRCh38_allOtherDifficultregions;GRCh38_gnomAD_InbreedingCoeff_slop1bp_merge1000bp;GRCh38_chainSelf;GRCh38_alllowmapandsegdupregions;GRCh38_alldifficultregions	RAD21L1;RAD21L1	ENSG00000244588;ENSG00000244588	transcript;gene_variant	ENST00000409241.5;ENSG00000244588	protein_coding;.	MODIFIER;MODIFIER	downstream_gene_variant;intragenic_variant	.	.	.	.	.	.	.	.	.	.	.	.	.	.	.
20	1258783	Sniffles2.DEL.10BM13	N	<DEL:-499>	DEL	DEL	-499	203.617	215.571	888	871	17	0.0191	novel	0.00507	0.00507	low_frequency	0	0.0278	0.00298	0	0	0.00517	0	0.0278	0.00303	0	0	1	1	1	1	1	1	1	1	1	1	0.00225	0.988	0.111	0.111	0.367	0.000364	0.00221	0.197	difficult	GRCh38_AllTandemRepeatsandHomopolymers_slop5;GRCh38_AllTandemRepeats_gt100bp_slop5;GRCh38_allTandemRepeats;GRCh38_SimpleRepeat_homopolymer_4to6_slop5;GRCh38_AllTandemRepeats_201to10000bp_slop5;GRCh38_lowmappabilityall;GRCh38_nonunique_l100_m2_e1;GRCh38_nonunique_l250_m0_e0;GRCh38_allOtherDifficultregions;GRCh38_gnomAD_InbreedingCoeff_slop1bp_merge1000bp;GRCh38_chainSelf;GRCh38_alllowmapandsegdupregions;GRCh38_alldifficultregions	RAD21L1;RAD21L1	ENSG00000244588;ENSG00000244588	transcript;gene_variant	ENST00000409241.5;ENSG00000244588	protein_coding;.	MODIFIER;MODIFIER	downstream_gene_variant;intragenic_variant	.	.	.	.	.	.	.	.	.	.	.	.	.	.	.
20	1258807	Sniffles2.DEL.10AM13	N	<DEL:-116>	DEL	DEL	-116	85.413	330.332	888	879	9	0.0101	novel	0.0664	0.0664	common	0.0892	0.066	0.0179	0.0732	0.076	0.0671	0.0896	0.0664	0.0182	0.0741	0.0769	0.703	0.47	1	0.596	0.602	0.703	0.473	1	0.601	0.602	0.0546	0.921	0.609	0.609	0.625	0.0742	0.0796	0.673	difficult	GRCh38_AllTandemRepeatsandHomopolymers_slop5;GRCh38_AllTandemRepeats_gt100bp_slop5;GRCh38_allTandemRepeats;GRCh38_SimpleRepeat_homopolymer_4to6_slop5;GRCh38_AllTandemRepeats_201to10000bp_slop5;GRCh38_lowmappabilityall;GRCh38_nonunique_l100_m2_e1;GRCh38_nonunique_l250_m0_e0;GRCh38_chainSelf;GRCh38_alllowmapandsegdupregions;GRCh38_alldifficultregions	RAD21L1;RAD21L1	ENSG00000244588;ENSG00000244588	transcript;gene_variant	ENST00000409241.5;ENSG00000244588	protein_coding;.	MODIFIER;MODIFIER	downstream_gene_variant;intragenic_variant	.	.	.	.	.	.	.	.	.	.	.	.	.	.	.
20	1259683	Sniffles2.INS.104M13	N	<INS:118>	INS	INS	118	141.097	197.071	888	876	12	0.0135	novel	0.0676	0.0676	common	0.0975	0.0382	0.0149	0.107	0.0643	0.0685	0.0979	0.0385	0.0151	0.107	0.0675	0.478	1	1	1	1	0.48	1	1	1	1	0.0462	0.849	0.252	0.252	0.494	0.0699	0.0917	0.629	difficult	GRCh38_AllTandemRepeatsandHomopolymers_slop5;GRCh38_AllTandemRepeats_gt100bp_slop5;GRCh38_allTandemRepeats;GRCh38_AllTandemRepeats_201to10000bp_slop5;GRCh38_lowmappabilityall;GRCh38_nonunique_l100_m2_e1;GRCh38_nonunique_l250_m0_e0;GRCh38_chainSelf;GRCh38_alllowmapandsegdupregions;GRCh38_alldifficultregions	RAD21L1	ENSG00000244588	gene_variant	ENSG00000244588	.	MODIFIER	intragenic_variant	.	.	.	.	.	.	.	.	.	.	.	.	.	.	.
20	1259802	Sniffles2.DEL.10CM13	N	<DEL:-62>	DEL	DEL	-62	88.513	299.317	888	875	13	0.0146	novel	0.031	0.031	low_frequency	0.029	0.0347	0.0179	0.0366	0.038	0.0314	0.0292	0.0347	0.0182	0.0368	0.0399	1	1	1	1	0.211	1	1	1	1	0.22	0.0135	0.935	0.185	0.185	0.43	0.0219	0.0349	0.54	difficult	GRCh38_AllTandemRepeatsandHomopolymers_slop5;GRCh38_AllTandemRepeats_gt100bp_slop5;GRCh38_allTandemRepeats;GRCh38_SimpleRepeat_homopolymer_4to6_slop5;GRCh38_AllTandemRepeats_201to10000bp_slop5;GRCh38_lowmappabilityall;GRCh38_nonunique_l100_m2_e1;GRCh38_chainSelf;GRCh38_alllowmapandsegdupregions;GRCh38_alldifficultregions	RAD21L1	ENSG00000244588	gene_variant	ENSG00000244588	.	MODIFIER	intragenic_variant	.	.	.	.	.	.	.	.	.	.	.	.	.	.	.
20	1301630	Sniffles2.DUP.121M13	N	<DUP:1008>	DUP	OTHER	1008	96.559	90.432	888	860	28	0.0315	novel	0.00338	0.00338	rare	0.00622	0.00347	0.00298	0	0.00292	0.00349	0.00644	0.00357	0.00305	0	0.00309	1	1	1	1	1	1	1	1	1	1	0.000563	0.992	0	0	0.62	0.000411	0.00077	0.401	difficult	GRCh38_AllTandemRepeatsandHomopolymers_slop5;GRCh38_AllTandemRepeats_gt100bp_slop5;GRCh38_allTandemRepeats;GRCh38_SimpleRepeat_homopolymer_4to6_slop5;GRCh38_AllTandemRepeats_201to10000bp_slop5;GRCh38_lowmappabilityall;GRCh38_nonunique_l100_m2_e1;GRCh38_nonunique_l250_m0_e0;GRCh38_alllowmapandsegdupregions;GRCh38_alldifficultregions	SNPH	ENSG00000101298	transcript	ENST00000381867.6	protein_coding	MODIFIER	intron_variant	SNPH	ENSG00000101298	transcript	ENST00000381867.6	protein_coding	MODIFIER	intron_variant	.	.	.	.	.	Open chromatin	.	.
20	1301712	Sniffles2.DEL.11CM13	N	<DEL:-66>	DEL	DEL	-66	88.759	406.643	888	867	21	0.0236	novel	0.0405	0.0405	low_frequency	0.0664	0.0243	0.0566	0.0152	0.0263	0.0415	0.0684	0.0248	0.0569	0.0155	0.0274	0.275	1	1	1	1	0.288	1	1	1	1	0.0242	0.919	0.286	0.286	0.527	0.0107	0.0247	0.433	difficult	GRCh38_AllTandemRepeatsandHomopolymers_slop5;GRCh38_AllTandemRepeats_gt100bp_slop5;GRCh38_allTandemRepeats;GRCh38_SimpleRepeat_homopolymer_4to6_slop5;GRCh38_AllTandemRepeats_201to10000bp_slop5;GRCh38_lowmappabilityall;GRCh38_nonunique_l100_m2_e1;GRCh38_nonunique_l250_m0_e0;GRCh38_alllowmapandsegdupregions;GRCh38_alldifficultregions	SNPH	ENSG00000101298	transcript	ENST00000381867.6	protein_coding	MODIFIER	intron_variant	SNPH	ENSG00000101298	transcript	ENST00000381867.6	protein_coding	MODIFIER	intron_variant	.	.	.	.	.	.	.	.
20	1352278	Sniffles2.INS.11AM13	N	<INS:52>	INS	INS	52	66.762	308.041	888	869	19	0.0214	novel	0.00394	0.00394	rare	0.0145	0	0	0	0	0.00403	0.0148	0	0	0	0	1	1	1	1	1	1	1	1	1	1	0.00169	0.993	0.143	0.143	0.562	5.02e-05	0.000247	0.206	difficult	GRCh38_AllTandemRepeatsandHomopolymers_slop5;GRCh38_AllTandemRepeats_gt100bp_slop5;GRCh38_allTandemRepeats;GRCh38_AllTandemRepeats_201to10000bp_slop5;GRCh38_SimpleRepeat_quadTR_20to50_slop5;GRCh38_allOtherDifficultregions;GRCh38_gnomAD_InbreedingCoeff_slop1bp_merge1000bp;GRCh38_alldifficultregions	ENSG00000274322;SDCBP2-AS1	ENSG00000274322;ENSG00000234684	transcript;transcript	ENST00000618770.1;ENST00000670879.1	processed_transcript;pseudogene	MODIFIER;MODIFIER	intron_variant;intron_variant	.	.	.	.	.	.	.	.	.	.	.	.	.	.	.
20	1389676	Sniffles2.INS.11BM13	N	<INS:56>	INS	INS	56	105.823	569.112	888	867	21	0.0236	novel	0.00113	0.00113	rare	0.00208	0	0.00298	0	0	0.00115	0.00212	0	0.00301	0	0	1	1	1	1	1	1	1	1	1	1	0	0.998	0	0	0.192	1.02e-06	5.36e-05	0.111	difficult	GRCh38_AllHomopolymers_gt6bp_imperfectgt10bp_slop5;GRCh38_AllTandemRepeatsandHomopolymers_slop5;GRCh38_SimpleRepeat_homopolymer_4to6_slop5;GRCh38_SimpleRepeat_imperfecthomopolgt10_slop5;GRCh38_alldifficultregions	MIR6869;ENSG00000274322;FKBP1A	ENSG00000284436;ENSG00000274322;ENSG00000088832	transcript;transcript;transcript	ENST00000619434.1;ENST00000618770.1;ENST00000677533.1	miRNA;processed_transcript;protein_coding	MODIFIER;MODIFIER;MODIFIER	downstream_gene_variant;intron_variant;intron_variant	FKBP1A	ENSG00000088832	transcript	ENST00000677533.1	protein_coding	MODIFIER	intron_variant	.	.	.	.	.	Promoter	.	.
20	1400967	Sniffles2.INS.128M13	N	<INS:81>	INS	INS	81	96.78	354.949	888	867	21	0.0236	novel	0.00113	0.00113	rare	0.00415	0	0	0	0	0.00115	0.0042	0	0	0	0	1	1	1	1	1	1	1	1	1	1	0	0.998	0	0	0.0175	5.12e-06	3.81e-05	0.134	confident	GRCh38_notinalldifficultregions	FKBP1A-NSFL1C	ENSG00000088832-ENSG00000088833	intergenic_region	ENSG00000088832-ENSG00000088833	.	MODIFIER	intergenic_region	.	.	.	.	.	.	.	.	.	.	.	.	.	.	.
20	1403262	Sniffles2.INS.127M13	N	<INS:66>	INS	INS	66	45.585	138.384	888	875	13	0.0146	novel	0.0659	0.0659	common	0.0415	0.059	0.0506	0.101	0.0877	0.0669	0.0418	0.0599	0.0515	0.101	0.0904	0.0532	0.394	0.0546	0.208	0.0264	0.0541	0.399	0.0564	0.21	0.0293	0.0614	0.979	0.876	0.876	0.867	0.127	0.129	0.896	confident	GRCh38_notinalldifficultregions	FKBP1A-NSFL1C	ENSG00000088832-ENSG00000088833	intergenic_region	ENSG00000088832-ENSG00000088833	.	MODIFIER	intergenic_region	.	.	.	.	.	.	.	.	.	.	.	.	.	.	.
20	1408500	Sniffles2.DEL.12CM13	N	<DEL:-1671>	DEL	DEL	-1671	126.111	20.091	888	880	8	0.00901	known	0.528	0.472	common	0.264	0.576	0.816	0.494	0.611	0.531	0.264	0.584	0.817	0.494	0.618	0.74	0.733	0.452	0.756	0.52	0.869	0.864	0.44	0.754	0.628	0.527	0.943	0.954	0.938	0.956	0.493	0.49	0.969	confident	GRCh38_AllHomopolymers_gt6bp_imperfectgt10bp_slop5;GRCh38_AllTandemRepeatsandHomopolymers_slop5;GRCh38_SimpleRepeat_diTR_11to50_slop5;GRCh38_allTandemRepeats;GRCh38_SimpleRepeat_homopolymer_7to11_slop5;GRCh38_SimpleRepeat_homopolymer_4to6_slop5;GRCh38_AllTandemRepeats_lt51bp_slop5;GRCh38_alldifficultregions;GRCh38_notinalldifficultregions	FKBP1A-NSFL1C	ENSG00000088832-ENSG00000088833	intergenic_region	ENSG00000088832-ENSG00000088833	.	MODIFIER	intergenic_region	.	.	.	.	.	.	.	.	.	.	.	.	.	.	.
20	1447028	Sniffles2.INS.129M13	N	<INS:77>	INS	INS	77	109.56	409.462	888	870	18	0.0203	novel	0.00169	0.00169	rare	0	0	0	0.00915	0	0.00172	0	0	0	0.00926	0	1	1	1	1	1	1	1	1	1	1	0.00113	0.994	0	0	0.491	0.00303	0.00528	0.448	confident	GRCh38_notinalldifficultregions	NSFL1C	ENSG00000088833	transcript	ENST00000476071.5	protein_coding	MODIFIER	intron_variant	NSFL1C	ENSG00000088833	transcript	ENST00000476071.5	protein_coding	MODIFIER	intron_variant	.	.	.	.	.	.	.	.
20	1505428	Sniffles2.INV.144M13	N	<INV:114>	INV	OTHER	114	132.847	305.61	888	870	18	0.0203	novel	0.00113	0.00113	rare	0	0	0	0	0.00585	0.00115	0	0	0	0	0.00595	1	1	1	1	1	1	1	1	1	1	0.000563	0.997	0	0	0.328	9.22e-06	0.000247	0.0606	confident	GRCh38_SimpleRepeat_homopolymer_4to6_slop5;GRCh38_notinalldifficultregions	SIRPB2-ENSG00000242324	ENSG00000196209-ENSG00000242324	intergenic_region	ENSG00000196209-ENSG00000242324	.	MODIFIER	intergenic_region	.	.	.	.	.	.	.	.	.	.	.	.	Enhancer	.	.
20	1565568	Sniffles2.INS.13BM13	N	<INS:319>	INS	INS	319	66.579	50.583	888	877	11	0.0124	novel	0.543	0.457	common	0.674	0.34	0.795	0.308	0.506	0.546	0.676	0.339	0.795	0.314	0.512	0.109	0.71	1	1	0.126	0.139	0.577	1	0.856	0.166	0.55	0.904	0.914	0.889	0.905	0.273	0.273	0.941	confident	GRCh38_chainSelf;GRCh38_notinalldifficultregions	ENSG00000260861;SIRPB1	ENSG00000260861;ENSG00000101307	transcript;gene_variant	ENST00000567028.5;ENSG00000101307	protein_coding;.	MODIFIER;MODIFIER	intron_variant;intragenic_variant	ENSG00000260861	ENSG00000260861	transcript	ENST00000567028.5	protein_coding	MODIFIER	intron_variant	.	.	.	.	.	.	.	.
20	1582866	Sniffles2.DEL.140M13	N	<DEL:-1599>	DEL	DEL	-1599	96.848	22.851	888	791	97	0.109	novel	0.709	0.291	common	0.871	0.427	0.711	0.71	0.714	0.7	0.873	0.42	0.696	0.718	0.688	3.2e-19	1.43e-21	4.07e-24	1.75e-21	1.16e-27	3.68e-15	1.34e-18	2.63e-22	1.55e-17	8.3e-23	0.738	0.729	0.841	0.451	0.729	0.764	0.746	0.86	confident	GRCh38_AllHomopolymers_gt6bp_imperfectgt10bp_slop5;GRCh38_AllTandemRepeats_51to200bp_slop5;GRCh38_AllTandemRepeatsandHomopolymers_slop5;GRCh38_SimpleRepeat_triTR_15to50_slop5;GRCh38_allTandemRepeats;GRCh38_SimpleRepeat_homopolymer_7to11_slop5;GRCh38_SimpleRepeat_homopolymer_4to6_slop5;GRCh38_chainSelf;GRCh38_chainSelf_gt10kb;GRCh38_alldifficultregions;GRCh38_notinalldifficultregions	ENSG00000260861;SIRPB1	ENSG00000260861;ENSG00000101307	transcript;gene_variant	ENST00000567028.5;ENSG00000101307	protein_coding;.	MODIFIER;MODIFIER	intron_variant;intragenic_variant	ENSG00000260861	ENSG00000260861	transcript	ENST00000567028.5	protein_coding	MODIFIER	intron_variant	.	.	.	.	.	.	.	.
20	1586705	Sniffles2.DEL.141M13	N	<DEL:-110>	DEL	DEL	-110	37.57	144.803	888	748	140	0.158	novel	0.588	0.412	common	0.749	0.365	0.574	0.552	0.596	0.553	0.715	0.356	0.537	0.525	0.552	5.18e-06	1.42e-15	4.18e-10	8.68e-06	1.02e-13	0.00472	4.48e-12	2.28e-07	0.00419	3.44e-08	0.608	0.539	0.512	0.476	0.63	0.7	0.668	0.76	confident	GRCh38_SimpleRepeat_homopolymer_4to6_slop5;GRCh38_notinalldifficultregions	ENSG00000271523;ENSG00000260861;SIRPB1	ENSG00000271523;ENSG00000260861;ENSG00000101307	transcript;transcript;gene_variant	ENST00000604968.1;ENST00000567028.5;ENSG00000101307	processed_pseudogene;protein_coding;.	MODIFIER;MODIFIER;MODIFIER	upstream_gene_variant;intron_variant;intragenic_variant	ENSG00000260861	ENSG00000260861	transcript	ENST00000567028.5	protein_coding	MODIFIER	intron_variant	.	.	.	.	.	.	.	.
20	1603602	Sniffles2.INS.150M13	N	<INS:180>	INS	INS	180	80.655	361.412	888	796	92	0.104	novel	0.682	0.318	common	0.844	0.434	0.661	0.671	0.696	0.672	0.83	0.432	0.65	0.68	0.679	3.52e-19	1.46e-15	1.38e-20	2.6e-19	1.22e-26	2.52e-16	1.31e-13	1.28e-18	5.09e-16	3.97e-23	0.713	0.693	0.772	0.467	0.718	0.749	0.738	0.911	difficult	GRCh38_segdups_gt10kb;GRCh38_chainSelf;GRCh38_segdups;GRCh38_chainSelf_gt10kb;GRCh38_alllowmapandsegdupregions;GRCh38_alldifficultregions	SIRPB1;ENSG00000260861	ENSG00000101307;ENSG00000260861	transcript;gene_variant	ENST00000279477.11;ENSG00000260861	protein_coding;.	MODIFIER;MODIFIER	intron_variant;intragenic_variant	SIRPB1	ENSG00000101307	transcript	ENST00000279477.11	protein_coding	MODIFIER	intron_variant	.	.	.	.	.	.	.	.
20	1677082	Sniffles2.DEL.15AM13	N	<DEL:-57>	DEL	DEL	-57	55.768	357.144	888	873	15	0.0169	novel	0.0445	0.0445	low_frequency	0.152	0.0104	0	0.00915	0	0.0447	0.153	0.0105	0	0.00932	0	0.0101	1	1	1	1	0.00978	1	1	1	1	0.0428	0.961	0.706	0.706	0.728	0.00266	0.00513	0.472	confident	GRCh38_AllTandemRepeatsandHomopolymers_slop5;GRCh38_allTandemRepeats;GRCh38_SimpleRepeat_homopolymer_4to6_slop5;GRCh38_AllTandemRepeats_lt51bp_slop5;GRCh38_chainSelf;GRCh38_alldifficultregions;GRCh38_notinalldifficultregions	ENSG00000236550;SIRPB3P	ENSG00000236550;ENSG00000223750	transcript;transcript	ENST00000456875.1;ENST00000340424.4	unprocessed_pseudogene;unprocessed_pseudogene	MODIFIER;MODIFIER	upstream_gene_variant;intron_variant	.	.	.	.	.	.	.	.	.	.	.	.	.	.	.
20	1689759	Sniffles2.DEL.15BM13	N	<DEL:-3835>	DEL	DEL	-3835	0	0	888	868	20	0.0225	known	0.00282	0.00282	rare	0.0104	0	0	0	0	0.00288	0.0106	0	0	0	0	1	1	1	1	1	1	1	1	1	1	0.000563	0.993	0	0	0.469	0.000114	0.000209	0.475	confident	GRCh38_AllHomopolymers_gt6bp_imperfectgt10bp_slop5;GRCh38_AllTandemRepeatsandHomopolymers_slop5;GRCh38_allTandemRepeats;GRCh38_SimpleRepeat_homopolymer_7to11_slop5;GRCh38_SimpleRepeat_homopolymer_4to6_slop5;GRCh38_AllTandemRepeats_lt51bp_slop5;GRCh38_SimpleRepeat_quadTR_20to50_slop5;GRCh38_SimpleRepeat_imperfecthomopolgt10_slop5;GRCh38_lowmappabilityall;GRCh38_nonunique_l100_m2_e1;GRCh38_allOtherDifficultregions;GRCh38_gnomAD_InbreedingCoeff_slop1bp_merge1000bp;GRCh38_chainSelf;GRCh38_chainSelf_gt10kb;GRCh38_alllowmapandsegdupregions;GRCh38_alldifficultregions;GRCh38_notinalldifficultregions	SIRPB3P	ENSG00000223750	transcript	ENST00000340424.4	unprocessed_pseudogene	MODIFIER	intron_variant	.	.	.	.	.	.	.	.	.	.	.	.	Enhancer	.	.
20	1766176	Sniffles2.INS.163M13	N	<INS:50>	INS	INS	50	99.284	135.452	888	878	10	0.0113	novel	0.125	0.125	common	0.255	0.0764	0.0566	0.0823	0.0906	0.126	0.256	0.0775	0.0572	0.0823	0.0923	0.00357	0.58	1	1	0.366	0.0035	0.586	1	1	0.365	0.0991	0.795	0.408	0.408	0.604	0.0485	0.0697	0.55	difficult	GRCh38_gclt25orgt65_slop50;GRCh38_AllTandemRepeatsandHomopolymers_slop5;GRCh38_AllTandemRepeats_gt100bp_slop5;GRCh38_allTandemRepeats;GRCh38_AllTandemRepeats_201to10000bp_slop5;GRCh38_alldifficultregions	ENSG00000232528;ENSG00000286288	ENSG00000232528;ENSG00000286288	transcript;transcript	ENST00000418979.2;ENST00000671643.1	transcribed_unitary_pseudogene;pseudogene	MODIFIER;MODIFIER	downstream_gene_variant;intron_variant	.	.	.	.	.	.	.	.	.	.	.	.	.	.	.
20	1798039	Sniffles2.INS.16DM13	N	<INS:115>	INS	INS	115	34.031	87.213	888	886	2	0.00225	known	0.81	0.19	common	0.944	0.715	0.771	0.829	0.719	0.81	0.944	0.717	0.771	0.831	0.719	0.16	0.841	1	0.093	0.345	0.16	0.838	1	0.0869	0.345	0.813	0.923	0.931	0.856	0.802	0.799	0.799	0.905	confident	GRCh38_notinalldifficultregions	ENSG00000286288	ENSG00000286288	transcript	ENST00000671643.1	pseudogene	MODIFIER	intron_variant	.	.	.	.	.	.	.	.	.	.	.	.	.	.	.
20	1839722	Sniffles2.DEL.186M13	N	<DEL:-134>	DEL	DEL	-134	67.871	198.069	888	885	3	0.00338	novel	0.666	0.334	common	0.778	0.559	0.699	0.488	0.734	0.667	0.778	0.559	0.705	0.488	0.734	0.000607	0.612	0.00996	0.434	0.326	0.000607	0.612	0.00535	0.435	0.326	0.674	0.679	0.67	0.622	0.637	0.471	0.484	0.737	difficult	GRCh38_AllTandemRepeatsandHomopolymers_slop5;GRCh38_AllTandemRepeats_gt100bp_slop5;GRCh38_allTandemRepeats;GRCh38_AllTandemRepeats_201to10000bp_slop5;GRCh38_lowmappabilityall;GRCh38_nonunique_l100_m2_e1;GRCh38_chainSelf;GRCh38_alllowmapandsegdupregions;GRCh38_alldifficultregions	ENSG00000286288-ENSG00000276649	ENSG00000286288-ENSG00000276649	intergenic_region	ENSG00000286288-ENSG00000276649	.	MODIFIER	intergenic_region	.	.	.	.	.	.	.	.	.	.	.	.	Enhancer	.	.
20	1869523	Sniffles2.INS.171M13	N	<INS:92>	INS	INS	92	147.781	392.772	888	853	35	0.0394	novel	0.00113	0.00113	rare	0.00415	0	0	0	0	0.00117	0.00431	0	0	0	0	1	1	1	1	1	1	1	1	1	1	0.00113	1	1	1	0.99	3.28e-05	6.68e-05	0.439	confident	GRCh38_notinalldifficultregions	ENSG00000286288-ENSG00000276649	ENSG00000286288-ENSG00000276649	intergenic_region	ENSG00000286288-ENSG00000276649	.	MODIFIER	intergenic_region	.	.	.	.	.	.	.	.	.	.	.	.	Enhancer	.	.
20	1877012	Sniffles2.DUP.18AM13	N	<DUP:229>	DUP	OTHER	229	8.122	8.876	888	853	35	0.0394	novel	0.0141	0.0141	low_frequency	0.0104	0.0174	0.0149	0.00915	0.0205	0.0146	0.0109	0.0179	0.0153	0.00949	0.0216	1	1	1	1	1	1	1	1	1	1	0.00507	0.963	0	0	0.334	0.00314	0.00932	0.331	difficult	GRCh38_AllTandemRepeatsandHomopolymers_slop5;GRCh38_AllTandemRepeats_gt100bp_slop5;GRCh38_allTandemRepeats;GRCh38_SimpleRepeat_homopolymer_4to6_slop5;GRCh38_AllTandemRepeats_201to10000bp_slop5;GRCh38_chainSelf;GRCh38_alldifficultregions	ENSG00000286288-ENSG00000276649	ENSG00000286288-ENSG00000276649	intergenic_region	ENSG00000286288-ENSG00000276649	.	MODIFIER	intergenic_region	.	.	.	.	.	.	.	.	.	.	.	.	CTCF Binding Site;Enhancer	.	.
20	1877072	Sniffles2.INS.17FM13	N	<INS:15930>	INS	INS	15930	247.832	26.338	888	840	48	0.054	novel	0.00282	0.00282	rare	0	0	0	0.00305	0.0117	0.00298	0	0	0	0.00316	0.0127	1	1	1	1	2.6e-05	1	1	1	1	3.04e-05	0.00113	0.994	0	0	0.537	0.00117	0.00255	0.363	difficult	GRCh38_AllTandemRepeatsandHomopolymers_slop5;GRCh38_AllTandemRepeats_gt100bp_slop5;GRCh38_allTandemRepeats;GRCh38_SimpleRepeat_homopolymer_4to6_slop5;GRCh38_AllTandemRepeats_201to10000bp_slop5;GRCh38_chainSelf;GRCh38_alldifficultregions	ENSG00000286288-ENSG00000276649	ENSG00000286288-ENSG00000276649	intergenic_region	ENSG00000286288-ENSG00000276649	.	MODIFIER	intergenic_region	.	.	.	.	.	.	.	.	.	.	.	.	CTCF Binding Site;Enhancer	.	.
20	1877079	Sniffles2.INS.17EM13	N	<INS:14116>	INS	INS	14116	169.706	9.192	888	840	48	0.054	novel	0.00225	0.00225	rare	0.00415	0.00694	0	0	0	0.00238	0.00439	0.00725	0	0	0	0.00208	0.00348	1	1	1	0.0022	0.00364	1	1	1	0.000563	0.997	0	0	0.231	0.000392	0.00147	0.265	difficult	GRCh38_AllTandemRepeatsandHomopolymers_slop5;GRCh38_AllTandemRepeats_gt100bp_slop5;GRCh38_allTandemRepeats;GRCh38_SimpleRepeat_homopolymer_4to6_slop5;GRCh38_AllTandemRepeats_201to10000bp_slop5;GRCh38_chainSelf;GRCh38_alldifficultregions	ENSG00000286288-ENSG00000276649	ENSG00000286288-ENSG00000276649	intergenic_region	ENSG00000286288-ENSG00000276649	.	MODIFIER	intergenic_region	.	.	.	.	.	.	.	.	.	.	.	.	CTCF Binding Site;Enhancer	.	.
20	1877081	Sniffles2.INS.175M13	N	<INS:166>	INS	INS	166	240.281	91.114	888	873	15	0.0169	novel	0.439	0.439	common	0.452	0.458	0.446	0.387	0.444	0.437	0.449	0.458	0.445	0.385	0.444	2.48e-06	0.0949	0.211	0.00542	0.165	1.42e-05	0.0949	0.343	0.0123	0.273	0.405	0.435	0.438	0.438	0.416	0.364	0.412	0.426	difficult	GRCh38_AllTandemRepeatsandHomopolymers_slop5;GRCh38_AllTandemRepeats_gt100bp_slop5;GRCh38_allTandemRepeats;GRCh38_SimpleRepeat_homopolymer_4to6_slop5;GRCh38_AllTandemRepeats_201to10000bp_slop5;GRCh38_chainSelf;GRCh38_alldifficultregions	ENSG00000286288-ENSG00000276649	ENSG00000286288-ENSG00000276649	intergenic_region	ENSG00000286288-ENSG00000276649	.	MODIFIER	intergenic_region	.	.	.	.	.	.	.	.	.	.	.	.	CTCF Binding Site;Enhancer	.	.
20	1995348	Sniffles2.DEL.1A0M13	N	<DEL:-67>	DEL	DEL	-67	41.481	174.27	888	878	10	0.0113	novel	0.507	0.493	common	0.436	0.347	0.816	0.317	0.623	0.51	0.44	0.347	0.816	0.32	0.621	0.696	0.0979	1	0.0483	0.626	0.791	0.0979	1	0.0471	0.627	0.507	0.768	0.751	0.767	0.769	0.327	0.351	0.774	difficult	GRCh38_AllTandemRepeatsandHomopolymers_slop5;GRCh38_AllTandemRepeats_gt100bp_slop5;GRCh38_allTandemRepeats;GRCh38_AllTandemRepeats_201to10000bp_slop5;GRCh38_lowmappabilityall;GRCh38_nonunique_l100_m2_e1;GRCh38_alllowmapandsegdupregions;GRCh38_alldifficultregions	PDYN;PDYN-AS1	ENSG00000101327;ENSG00000233896	transcript;transcript	ENST00000217305.3;ENST00000651021.1	protein_coding;pseudogene	MODIFIER;MODIFIER	upstream_gene_variant;intron_variant	.	.	.	.	.	.	.	.	.	.	.	.	.	.	.
20	2003080	Sniffles2.INS.1ABM13	N	<INS:59>	INS	INS	59	189.105	349.365	888	865	23	0.0259	known	0.00225	0.00225	rare	0	0	0	0	0.0117	0.00231	0	0	0	0	0.012	1	1	1	1	1	1	1	1	1	1	0.00282	0.997	0.75	0.75	0.876	0.000108	0.000133	0.774	confident	GRCh38_notinalldifficultregions	PDYN-AS1	ENSG00000233896	transcript	ENST00000651021.1	pseudogene	MODIFIER	intron_variant	.	.	.	.	.	.	.	.	.	.	.	.	.	.	.
20	2009721	Sniffles2.INS.1ACM13	N	<INS:313>	INS	INS	313	80.663	96.98	888	869	19	0.0214	known	0.15	0.15	common	0.0851	0.257	0.33	0.0122	0.108	0.152	0.0872	0.266	0.331	0.0124	0.107	0.391	0.00179	0.862	1	0.0298	0.396	0.00238	0.861	1	0.0251	0.155	0.982	0.982	0.982	0.965	0.0245	0.0268	0.849	confident	GRCh38_notinalldifficultregions	PDYN-AS1	ENSG00000233896	transcript	ENST00000651021.1	pseudogene	MODIFIER	intron_variant	.	.	.	.	.	.	.	.	.	.	.	.	.	.	.
20	2014856	Sniffles2.DEL.1B0M13	N	<DEL:-2031>	DEL	DEL	-2031	137.643	47.86	888	870	18	0.0203	known	0.0383	0.0383	low_frequency	0.0477	0.059	0	0.0488	0.0351	0.0391	0.0489	0.0603	0	0.05	0.0357	1	0.000353	1	1	1	1	0.000384	1	1	1	0.0349	0.981	0.828	0.828	0.81	0.0573	0.0573	0.929	confident	GRCh38_gclt25orgt65_slop50;GRCh38_AllHomopolymers_gt6bp_imperfectgt10bp_slop5;GRCh38_AllTandemRepeats_51to200bp_slop5;GRCh38_AllTandemRepeatsandHomopolymers_slop5;GRCh38_allTandemRepeats;GRCh38_SimpleRepeat_homopolymer_7to11_slop5;GRCh38_SimpleRepeat_quadTR_51to200_slop5;GRCh38_SimpleRepeat_homopolymer_4to6_slop5;GRCh38_AllTandemRepeats_lt51bp_slop5;GRCh38_SimpleRepeat_imperfecthomopolgt10_slop5;GRCh38_lowmappabilityall;GRCh38_nonunique_l100_m2_e1;GRCh38_alllowmapandsegdupregions;GRCh38_alldifficultregions;GRCh38_notinalldifficultregions	PDYN-AS1	ENSG00000233896	transcript	ENST00000651021.1	pseudogene	MODIFIER	intron_variant	.	.	.	.	.	.	.	Immune_response_to_smallpox_vaccine__IL-6_	7e-07	.	PDYN	22542470	.	.	.
20	2036532	Sniffles2.DEL.1B3M13	N	<DEL:-56>	DEL	DEL	-56	67.067	344.459	888	871	17	0.0191	novel	0.0349	0.0349	low_frequency	0.116	0.0104	0	0.00305	0.00585	0.035	0.119	0.00719	0	0.00312	0.00592	0.107	1	1	1	1	0.112	1	1	1	1	0.0298	0.966	0.661	0.661	0.753	0.00371	0.00566	0.595	difficult	GRCh38_AllTandemRepeatsandHomopolymers_slop5;GRCh38_AllTandemRepeats_gt100bp_slop5;GRCh38_allTandemRepeats;GRCh38_AllTandemRepeats_201to10000bp_slop5;GRCh38_lowmappabilityall;GRCh38_nonunique_l100_m2_e1;GRCh38_chainSelf;GRCh38_alllowmapandsegdupregions;GRCh38_alldifficultregions	PDYN-AS1-RPL7P2	ENSG00000233896-ENSG00000227663	intergenic_region	ENSG00000233896-ENSG00000227663	.	MODIFIER	intergenic_region	.	.	.	.	.	.	.	.	.	.	.	.	.	.	.
20	2096949	Sniffles2.DEL.1B7M13	N	<DEL:-2062>	DEL	DEL	-2062	164.333	150.418	888	868	20	0.0225	known	0.00338	0.00338	rare	0.0104	0.00347	0	0	0	0.00346	0.0108	0.00352	0	0	0	1	1	1	1	1	1	1	1	1	1	0.00225	0.995	0.5	0.5	0.672	3.99e-05	0.000215	0.279	confident	GRCh38_gclt25orgt65_slop50;GRCh38_AllHomopolymers_gt6bp_imperfectgt10bp_slop5;GRCh38_AllTandemRepeatsandHomopolymers_slop5;GRCh38_SimpleRepeat_homopolymer_gt11_slop5;GRCh38_allTandemRepeats;GRCh38_SimpleRepeat_homopolymer_7to11_slop5;GRCh38_SimpleRepeat_homopolymer_4to6_slop5;GRCh38_AllTandemRepeats_lt51bp_slop5;GRCh38_SimpleRepeat_imperfecthomopolgt10_slop5;GRCh38_alldifficultregions;GRCh38_notinalldifficultregions	STK35;RPL7P2-STK35	ENSG00000125834;ENSG00000227663-ENSG00000125834	transcript;intergenic_region	ENST00000381482.8;ENSG00000227663-ENSG00000125834	protein_coding;.	MODIFIER;MODIFIER	upstream_gene_variant;intergenic_region	.	.	.	.	.	.	.	Metabolite_levels,Metabolite_levels,Metabolite_levels,Metabolite_levels	4e-06,8e-06,4e-06,8e-06	0.171792,0.165222,0.171792,0.165222	PDYN,PDYN,PDYN,PDYN	2.38235e+31	.	.	.
20	2115915	Sniffles2.INS.1BEM13	N	<INS:65>	INS	INS	65	47.582	305.045	888	869	19	0.0214	known	0.0118	0.0118	low_frequency	0.0415	0.00347	0	0	0	0.0121	0.0424	0.00355	0	0	0	0.337	1	1	1	1	0.343	1	1	1	1	0.0118	0.995	0.9	0.9	0.96	0.00154	0.00158	0.943	difficult	GRCh38_AllTandemRepeats_51to200bp_slop5;GRCh38_AllTandemRepeatsandHomopolymers_slop5;GRCh38_AllTandemRepeats_gt100bp_slop5;GRCh38_allTandemRepeats;GRCh38_alldifficultregions	STK35	ENSG00000125834	transcript	ENST00000381482.8	protein_coding	MODIFIER	intron_variant	STK35	ENSG00000125834	transcript	ENST00000381482.8	protein_coding	MODIFIER	intron_variant	.	.	.	.	.	.	.	.
20	2236338	Sniffles2.DUP.1DFM13	N	<DUP:121>	DUP	OTHER	121	1.936	1.917	888	865	23	0.0259	novel	0.00225	0.00225	rare	0.00415	0.00347	0	0	0.00292	0.00231	0.00429	0.00357	0	0	0.00301	1	1	1	1	1	1	1	1	1	1	0.000563	0.994	0	0	0.369	0.000126	0.000817	0.21	confident	GRCh38_SimpleRepeat_homopolymer_4to6_slop5;GRCh38_notinalldifficultregions	ENSG00000286022	ENSG00000286022	gene_variant	ENSG00000286022	.	MODIFIER	intragenic_variant	.	.	.	.	.	.	.	.	.	.	.	.	CTCF Binding Site	.	.
20	2236338	Sniffles2.INS.1CCM13	N	<INS:248>	INS	INS	248	218.056	103.38	888	868	20	0.0225	novel	0.0118	0.0118	low_frequency	0.0083	0.0139	0.00298	0.0183	0.0175	0.0121	0.00858	0.0143	0.00301	0.0188	0.0177	1	1	1	0.0454	0.0436	1	1	1	0.0466	0.0441	0.00394	0.971	0	0	0.323	0.0123	0.0269	0.495	confident	GRCh38_SimpleRepeat_homopolymer_4to6_slop5;GRCh38_notinalldifficultregions	ENSG00000286022	ENSG00000286022	transcript	ENST00000651531.1	protein_coding	MODIFIER	intron_variant	ENSG00000286022	ENSG00000286022	transcript	ENST00000651531.1	protein_coding	MODIFIER	intron_variant	.	.	.	.	.	CTCF Binding Site	.	.
20	2236353	Sniffles2.INS.1CDM13	N	<INS:2849>	INS	INS	2849	253.49	86.487	888	862	26	0.0293	novel	0.00338	0.00338	rare	0.00415	0	0.00298	0	0.00877	0.00348	0.00433	0	0.00301	0	0.00909	1	1	1	1	1	1	1	1	1	1	0	0.993	0	0	0.188	4.81e-05	0.000633	0.104	confident	GRCh38_notinalldifficultregions	ENSG00000286022	ENSG00000286022	transcript	ENST00000651531.1	protein_coding	MODIFIER	intron_variant	ENSG00000286022	ENSG00000286022	transcript	ENST00000651531.1	protein_coding	MODIFIER	intron_variant	.	.	.	.	.	CTCF Binding Site	.	.
20	2241081	Sniffles2.DEL.1D6M13	N	<DEL:-81>	DEL	DEL	-81	42.154	173.141	888	874	14	0.0158	novel	0.261	0.261	common	0.0415	0.396	0.378	0.25	0.354	0.265	0.0431	0.396	0.378	0.252	0.362	1	1	0.87	0.682	0.00443	1	1	0.87	0.681	0.00736	0.257	0.874	0.766	0.766	0.779	0.274	0.28	0.869	difficult	GRCh38_AllTandemRepeatsandHomopolymers_slop5;GRCh38_AllTandemRepeats_gt100bp_slop5;GRCh38_allTandemRepeats;GRCh38_SimpleRepeat_homopolymer_4to6_slop5;GRCh38_AllTandemRepeats_201to10000bp_slop5;GRCh38_alldifficultregions	ENSG00000286022	ENSG00000286022	transcript	ENST00000651531.1	protein_coding	MODIFIER	intron_variant	ENSG00000286022	ENSG00000286022	transcript	ENST00000651531.1	protein_coding	MODIFIER	intron_variant	.	.	.	.	.	.	.	.
20	2241290	Sniffles2.INS.1CEM13	N	<INS:99>	INS	INS	99	56.227	90.005	888	883	5	0.00563	novel	0.602	0.398	common	0.774	0.521	0.485	0.658	0.488	0.604	0.774	0.528	0.485	0.663	0.488	1.62e-07	0.00431	0.000626	0.00552	0.00131	1.62e-07	0.00228	0.000643	0.00294	0.00203	0.642	0.691	0.664	0.615	0.65	0.661	0.638	0.791	difficult	GRCh38_AllTandemRepeatsandHomopolymers_slop5;GRCh38_AllTandemRepeats_gt100bp_slop5;GRCh38_allTandemRepeats;GRCh38_AllTandemRepeats_201to10000bp_slop5;GRCh38_alldifficultregions	ENSG00000286022	ENSG00000286022	transcript	ENST00000651531.1	protein_coding	MODIFIER	intron_variant	ENSG00000286022	ENSG00000286022	transcript	ENST00000651531.1	protein_coding	MODIFIER	intron_variant	.	.	.	.	.	.	.	.
20	2260403	Sniffles2.DEL.1D8M13	N	<DEL:-54>	DEL	DEL	-54	206.814	186.497	888	868	20	0.0225	novel	0.013	0.013	low_frequency	0.0456	0.00347	0	0	0	0.0132	0.0464	0.00357	0	0	0	0.0767	1	1	1	1	0.079	1	1	1	1	0.0101	0.976	0.381	0.381	0.564	0.00508	0.0089	0.384	confident	GRCh38_SimpleRepeat_homopolymer_4to6_slop5;GRCh38_notinalldifficultregions	ENSG00000286022	ENSG00000286022	transcript	ENST00000651531.1	protein_coding	MODIFIER	intron_variant	ENSG00000286022	ENSG00000286022	transcript	ENST00000651531.1	protein_coding	MODIFIER	intron_variant	.	.	.	.	.	Enhancer	.	.
20	2271516	Sniffles2.INS.1D0M13	N	<INS:281>	INS	INS	281	123.342	202.167	888	876	12	0.0135	known	0.0439	0.0439	low_frequency	0.116	0.0382	0	0.0305	0.00292	0.0445	0.117	0.039	0	0.0309	0.00299	3.53e-05	1	1	1	1	3.84e-05	1	1	1	1	0.0366	0.963	0.672	0.672	0.73	0.0326	0.0364	0.847	confident	GRCh38_notinalldifficultregions	ENSG00000286022	ENSG00000286022	transcript	ENST00000651531.1	protein_coding	MODIFIER	intron_variant	ENSG00000286022	ENSG00000286022	transcript	ENST00000651531.1	protein_coding	MODIFIER	intron_variant	.	.	.	.	.	.	.	.
20	2284339	Sniffles2.DEL.1DDM13	N	<DEL:-60>	DEL	DEL	-60	43	341.425	888	871	17	0.0191	novel	0.143	0.143	common	0.205	0.142	0.0476	0.137	0.155	0.146	0.206	0.145	0.0482	0.14	0.163	0.696	0.489	1	0.741	0.136	0.697	0.495	1	0.742	0.144	0.132	0.923	0.796	0.796	0.85	0.164	0.162	0.913	difficult	GRCh38_gclt25orgt65_slop50;GRCh38_AllHomopolymers_gt6bp_imperfectgt10bp_slop5;GRCh38_AllTandemRepeatsandHomopolymers_slop5;GRCh38_SimpleRepeat_homopolymer_4to6_slop5;GRCh38_SimpleRepeat_imperfecthomopolgt20_slop5;GRCh38_SimpleRepeat_imperfecthomopolgt10_slop5;GRCh38_alldifficultregions	ENSG00000286022	ENSG00000286022	transcript	ENST00000651531.1	protein_coding	MODIFIER	intron_variant	ENSG00000286022	ENSG00000286022	transcript	ENST00000651531.1	protein_coding	MODIFIER	intron_variant	.	.	.	.	.	.	.	.
20	2284376	Sniffles2.INS.1D1M13	N	<INS:81>	INS	INS	81	84.209	323.049	888	861	27	0.0304	novel	0.018	0.018	low_frequency	0	0.0139	0.00298	0.0213	0.0585	0.0186	0	0.0144	0.00303	0.022	0.0614	1	1	1	1	1	1	1	1	1	1	0.0107	0.961	0.25	0.25	0.465	0.0151	0.0232	0.468	difficult	GRCh38_gclt25orgt65_slop50;GRCh38_AllHomopolymers_gt6bp_imperfectgt10bp_slop5;GRCh38_AllTandemRepeatsandHomopolymers_slop5;GRCh38_SimpleRepeat_homopolymer_4to6_slop5;GRCh38_SimpleRepeat_imperfecthomopolgt20_slop5;GRCh38_SimpleRepeat_imperfecthomopolgt10_slop5;GRCh38_alldifficultregions	ENSG00000286022	ENSG00000286022	transcript	ENST00000651531.1	protein_coding	MODIFIER	intron_variant	ENSG00000286022	ENSG00000286022	transcript	ENST00000651531.1	protein_coding	MODIFIER	intron_variant	.	.	.	.	.	.	.	.
20	2317923	Sniffles2.INS.1EDM13	N	<INS:70>	INS	INS	70	81.481	349.392	888	868	20	0.0225	novel	0.00225	0.00225	rare	0.0083	0	0	0	0	0.0023	0.00858	0	0	0	0	0.0125	1	1	1	1	0.0129	1	1	1	1	0.00113	0.994	0	0	0.431	2.05e-05	0.000206	0.122	difficult	GRCh38_AllTandemRepeatsandHomopolymers_slop5;GRCh38_SimpleRepeat_diTR_11to50_slop5;GRCh38_allTandemRepeats;GRCh38_AllTandemRepeats_lt51bp_slop5;GRCh38_alldifficultregions	TGM3;ENSG00000286022	ENSG00000125780;ENSG00000286022	transcript;transcript	ENST00000381458.6;ENST00000651531.1	protein_coding;protein_coding	MODIFIER;MODIFIER	intron_variant;intron_variant	TGM3;ENSG00000286022	ENSG00000125780;ENSG00000286022	transcript;transcript	ENST00000381458.6;ENST00000651531.1	protein_coding;protein_coding	MODIFIER;MODIFIER	intron_variant;intron_variant	.	.	.	.	.	.	.	.
20	2379963	Sniffles2.INS.1EEM13	N	<INS:213>	INS	INS	213	58.838	78.927	888	882	6	0.00676	known	0.574	0.426	common	0.618	0.601	0.446	0.646	0.547	0.577	0.619	0.605	0.446	0.646	0.556	0.786	0.73	0.162	0.396	0.222	0.784	0.861	0.162	0.396	0.352	0.582	0.891	0.908	0.881	0.852	0.675	0.669	0.917	confident	GRCh38_notinalldifficultregions	TGM6;TGM3-TGM6	ENSG00000166948;ENSG00000125780-ENSG00000166948	transcript;intergenic_region	ENST00000202625.7;ENSG00000125780-ENSG00000166948	protein_coding;.	MODIFIER;MODIFIER	upstream_gene_variant;intergenic_region	.	.	.	.	.	.	.	.	.	.	.	.	Enhancer	.	.
20	2391073	Sniffles2.INS.1EFM13	N	<INS:284>	INS	INS	284	101.63	159.263	888	865	23	0.0259	known	0.067	0.067	common	0.124	0.0556	0.0387	0.0884	0.00292	0.0688	0.128	0.0567	0.0392	0.0906	0.00305	0.00445	0.356	0.0179	0.113	1	0.0055	0.363	0.0183	0.12	1	0.0642	0.968	0.846	0.846	0.867	0.0849	0.0868	0.945	confident	GRCh38_notinalldifficultregions	TGM6	ENSG00000166948	transcript	ENST00000202625.7	protein_coding	MODIFIER	intron_variant	TGM6	ENSG00000166948	transcript	ENST00000202625.7	protein_coding	MODIFIER	intron_variant	.	.	.	.	.	Enhancer	.	.
20	2443274	Sniffles2.DEL.202M13	N	<DEL:-61>	DEL	DEL	-61	89.253	387.207	888	875	13	0.0146	novel	0.0906	0.0906	common	0.174	0.125	0.0119	0.0671	0.0439	0.0914	0.176	0.127	0.012	0.0675	0.0446	1	1	1	1	0.274	1	1	1	1	0.279	0.0574	0.863	0.404	0.404	0.492	0.0521	0.0731	0.553	difficult	GRCh38_AllTandemRepeatsandHomopolymers_slop5;GRCh38_AllTandemRepeats_gt100bp_slop5;GRCh38_allTandemRepeats;GRCh38_AllTandemRepeats_201to10000bp_slop5;GRCh38_lowmappabilityall;GRCh38_nonunique_l100_m2_e1;GRCh38_alllowmapandsegdupregions;GRCh38_alldifficultregions	TGM6-Y_RNA	ENSG00000166948-ENSG00000207305	intergenic_region	ENSG00000166948-ENSG00000207305	.	MODIFIER	intergenic_region	.	.	.	.	.	.	.	.	.	.	.	.	.	.	.
20	2443311	Sniffles2.INS.1FBM13	N	<INS:119>	INS	INS	119	78.007	266.152	888	868	20	0.0225	novel	0.094	0.094	common	0.137	0.125	0.0268	0.0854	0.0819	0.0945	0.137	0.123	0.0273	0.087	0.0838	0.0588	1	1	0.608	0.0851	0.0911	1	1	0.61	0.0902	0.0907	0.872	0.609	0.609	0.697	0.0813	0.0764	0.767	difficult	GRCh38_AllTandemRepeatsandHomopolymers_slop5;GRCh38_AllTandemRepeats_gt100bp_slop5;GRCh38_allTandemRepeats;GRCh38_AllTandemRepeats_201to10000bp_slop5;GRCh38_lowmappabilityall;GRCh38_nonunique_l100_m2_e1;GRCh38_alllowmapandsegdupregions;GRCh38_alldifficultregions	TGM6-Y_RNA	ENSG00000166948-ENSG00000207305	intergenic_region	ENSG00000166948-ENSG00000207305	.	MODIFIER	intergenic_region	.	.	.	.	.	.	.	.	.	.	.	.	.	.	.
20	2455830	Sniffles2.INS.1FDM13	N	<INS:79>	INS	INS	79	141.702	142.253	888	864	24	0.027	novel	0.0101	0.0101	low_frequency	0.0332	0.00694	0	0	0	0.0104	0.0346	0.00704	0	0	0	1	1	1	1	1	1	1	1	1	1	0.00788	0.982	0.444	0.444	0.641	0.000486	0.000668	0.658	difficult	GRCh38_AllHomopolymers_gt6bp_imperfectgt10bp_slop5;GRCh38_AllTandemRepeatsandHomopolymers_slop5;GRCh38_SimpleRepeat_homopolymer_4to6_slop5;GRCh38_SimpleRepeat_imperfecthomopolgt20_slop5;GRCh38_SimpleRepeat_imperfecthomopolgt10_slop5;GRCh38_alldifficultregions	Y_RNA;Y_RNA-SNRPB	ENSG00000207305;ENSG00000207305-ENSG00000125835	transcript;intergenic_region	ENST00000384575.1;ENSG00000207305-ENSG00000125835	misc_RNA;.	MODIFIER;MODIFIER	upstream_gene_variant;intergenic_region	.	.	.	.	.	.	.	.	.	.	.	.	.	.	.
20	2456739	Sniffles2.INS.1FEM13	N	<INS:2937>	INS	INS	2937	316.233	2.277	888	857	31	0.0349	novel	0.0152	0.0152	low_frequency	0.0498	0.0104	0	0	0	0.0146	0.0502	0.00709	0	0	0	3.8e-12	0.0104	1	1	1	1.53e-12	0.00356	1	1	1	0.0124	0.967	0.118	0.118	0.639	0.00069	0.00123	0.543	difficult	GRCh38_AllHomopolymers_gt6bp_imperfectgt10bp_slop5;GRCh38_AllTandemRepeatsandHomopolymers_slop5;GRCh38_SimpleRepeat_homopolymer_7to11_slop5;GRCh38_SimpleRepeat_imperfecthomopolgt10_slop5;GRCh38_alldifficultregions	Y_RNA;SNRPB;Y_RNA-SNRPB	ENSG00000207305;ENSG00000125835;ENSG00000207305-ENSG00000125835	transcript;transcript;intergenic_region	ENST00000384575.1;ENST00000438552.6;ENSG00000207305-ENSG00000125835	misc_RNA;protein_coding;.	MODIFIER;MODIFIER;MODIFIER	upstream_gene_variant;downstream_gene_variant;intergenic_region	.	.	.	.	.	.	.	.	.	.	.	.	.	.	.
20	2483545	Sniffles2.INS.200M13	N	<INS:70>	INS	INS	70	83.651	326.938	888	869	19	0.0214	novel	0.00282	0.00282	rare	0.00622	0.00694	0	0	0	0.00288	0.00641	0.00709	0	0	0	1	1	1	1	1	1	1	1	1	1	0.00169	0.995	0.4	0.4	0.547	0.000192	0.000323	0.458	difficult	GRCh38_refseq_cds;GRCh38_AllTandemRepeatsandHomopolymers_slop5;GRCh38_AllTandemRepeats_gt100bp_slop5;GRCh38_allTandemRepeats;GRCh38_AllTandemRepeats_201to10000bp_slop5;GRCh38_chainSelf;GRCh38_alldifficultregions	ZNF343;ZNF343;ENSG00000256566	ENSG00000088876;ENSG00000088876;ENSG00000256566	transcript;transcript;transcript	ENST00000612935.4;ENST00000612935.4;ENST00000461548.1	protein_coding;protein_coding;nonsense_mediated_decay	HIGH;MODERATE;MODIFIER	frameshift_variant&synonymous_variant;conservative_inframe_insertion;intron_variant	ZNF343;ZNF343	ENSG00000088876;ENSG00000088876	transcript;transcript	ENST00000612935.4;ENST00000612935.4	protein_coding;protein_coding	HIGH;MODERATE	frameshift_variant&synonymous_variant;conservative_inframe_insertion	.	.	.	.	.	.	.	.
20	2493640	Sniffles2.INS.201M13	N	<INS:83>	INS	INS	83	133.598	418.9	888	871	17	0.0191	novel	0.00113	0.00113	rare	0.00415	0	0	0	0	0.00115	0.00422	0	0	0	0	1	1	1	1	1	1	1	1	1	1	0.00169	0.999	1	1	0.742	4.4e-05	5.91e-05	0.66	difficult	GRCh38_AllTandemRepeatsandHomopolymers_slop5;GRCh38_allTandemRepeats;GRCh38_AllTandemRepeats_lt51bp_slop5;GRCh38_chainSelf;GRCh38_alldifficultregions	ENSG00000256566;ZNF343	ENSG00000256566;ENSG00000088876	transcript;transcript	ENST00000461548.1;ENST00000612935.4	nonsense_mediated_decay;protein_coding	MODIFIER;MODIFIER	intron_variant;intron_variant	ZNF343	ENSG00000088876	transcript	ENST00000612935.4	protein_coding	MODIFIER	intron_variant	.	.	.	.	.	.	.	.
20	2534330	Sniffles2.DEL.20FM13	N	<DEL:-105>	DEL	DEL	-105	54.396	264.466	888	870	18	0.0203	known	0.117	0.117	common	0.29	0.0486	0.0595	0.0366	0.0643	0.118	0.297	0.0461	0.0602	0.034	0.0667	1	1	0.452	1	1	0.877	1	0.456	1	1	0.107	0.9	0.695	0.695	0.762	0.0444	0.0474	0.862	confident	GRCh38_AllHomopolymers_gt6bp_imperfectgt10bp_slop5;GRCh38_AllTandemRepeatsandHomopolymers_slop5;GRCh38_SimpleRepeat_homopolymer_gt11_slop5;GRCh38_SimpleRepeat_homopolymer_gt20_slop5;GRCh38_SimpleRepeat_imperfecthomopolgt20_slop5;GRCh38_SimpleRepeat_imperfecthomopolgt10_slop5;GRCh38_lowmappabilityall;GRCh38_nonunique_l100_m2_e1;GRCh38_alllowmapandsegdupregions;GRCh38_alldifficultregions;GRCh38_notinalldifficultregions	TMC2;ZNF343-TMC2	ENSG00000149488;ENSG00000088876-ENSG00000149488	transcript;intergenic_region	ENST00000358864.2;ENSG00000088876-ENSG00000149488	protein_coding;.	MODIFIER;MODIFIER	upstream_gene_variant;intergenic_region	.	.	.	.	.	.	.	.	.	.	.	.	Enhancer	.	.
20	2611847	Sniffles2.INS.220M13	N	<INS:57>	INS	INS	57	76.518	263.912	888	869	19	0.0214	novel	0.00113	0.00113	rare	0.00208	0	0	0	0.00292	0.00115	0.00212	0	0	0	0.00303	1	1	1	1	1	1	1	1	1	1	0	0.998	0	0	0.0728	9.22e-06	5.44e-05	0.141	difficult	GRCh38_AllTandemRepeats_51to200bp_slop5;GRCh38_AllTandemRepeatsandHomopolymers_slop5;GRCh38_AllTandemRepeats_gt100bp_slop5;GRCh38_allTandemRepeats;GRCh38_SimpleRepeat_quadTR_20to50_slop5;GRCh38_alldifficultregions	TMC2	ENSG00000149488	transcript	ENST00000358864.2	protein_coding	MODIFIER	intron_variant	TMC2	ENSG00000149488	transcript	ENST00000358864.2	protein_coding	MODIFIER	intron_variant	.	.	.	.	.	.	.	.
20	2659083	Sniffles2.INS.223M13	N	<INS:51>	INS	INS	51	40.265	116.769	888	873	15	0.0169	novel	0.318	0.318	common	0.367	0.358	0.277	0.299	0.275	0.323	0.373	0.365	0.278	0.301	0.283	0.0382	0.0463	0.0206	0.358	0.443	0.051	0.0688	0.0212	0.455	0.566	0.315	0.947	0.929	0.929	0.946	0.269	0.274	0.939	confident	GRCh38_notinalldifficultregions	NOP56;SNORD110;SNORA51;SNORD86;SNORD56;SNORD57;IDH3B	ENSG00000101361;ENSG00000221116;ENSG00000271798;ENSG00000212498;ENSG00000229686;ENSG00000226572;ENSG00000101365	transcript;transcript;transcript;transcript;transcript;transcript;transcript	ENST00000329276.10;ENST00000408189.1;ENST00000606420.1;ENST00000391196.1;ENST00000413522.1;ENST00000448188.1;ENST00000474315.5	protein_coding;snoRNA;snoRNA;snoRNA;snoRNA;snoRNA;protein_coding	MODIFIER;MODIFIER;MODIFIER;MODIFIER;MODIFIER;MODIFIER;MODIFIER	downstream_gene_variant;downstream_gene_variant;downstream_gene_variant;downstream_gene_variant;downstream_gene_variant;downstream_gene_variant;intron_variant	IDH3B	ENSG00000101365	transcript	ENST00000474315.5	protein_coding	MODIFIER	intron_variant	.	.	.	.	.	.	.	.
20	2698615	Sniffles2.INS.234M13	N	<INS:3345>	INS	INS	3345	8.386	4.041	888	864	24	0.027	novel	0.00282	0.00282	rare	0.0083	0	0	0.00305	0	0.00289	0.00862	0	0	0.00314	0	1.3e-05	1	1	1	1	1.41e-05	1	1	1	1	0.00113	0.997	0	0	0.315	0.000266	0.00156	0.242	confident	GRCh38_SimpleRepeat_homopolymer_4to6_slop5;GRCh38_notinalldifficultregions	EBF4	ENSG00000088881	transcript	ENST00000609451.5	protein_coding	MODIFIER	intron_variant	EBF4	ENSG00000088881	transcript	ENST00000609451.5	protein_coding	MODIFIER	intron_variant	.	.	.	.	.	.	.	.
20	2809517	Sniffles2.INS.244M13	N	<INS:302>	INS	INS	302	124.718	234.926	888	871	17	0.0191	novel	0.0484	0.0484	low_frequency	0.162	0.0208	0	0.0061	0	0.0494	0.165	0.021	0	0.00629	0	0.473	0.0517	1	1	1	0.476	0.0521	1	1	1	0.0439	0.956	0.662	0.662	0.763	0.00488	0.00537	0.758	difficult	GRCh38_gclt25orgt65_slop50;GRCh38_SimpleRepeat_homopolymer_4to6_slop5;GRCh38_lowmappabilityall;GRCh38_nonunique_l100_m2_e1;GRCh38_alllowmapandsegdupregions;GRCh38_alldifficultregions	CPXM1-ENSG00000241690	ENSG00000088882-ENSG00000241690	intergenic_region	ENSG00000088882-ENSG00000241690	.	MODIFIER	intergenic_region	.	.	.	.	.	.	.	.	.	.	.	.	.	.	.
20	2822502	Sniffles2.DEL.250M13	N	<DEL:-3262>	DEL	DEL	-3262	69.392	6.64	888	884	4	0.00451	novel	0.71	0.29	common	0.9	0.66	0.783	0.43	0.678	0.713	0.9	0.66	0.783	0.438	0.682	0.714	0.264	0.822	0.038	0.726	0.714	0.264	0.822	0.0547	0.727	0.718	0.792	0.8	0.698	0.679	0.446	0.448	0.795	confident	GRCh38_gclt25orgt65_slop50;GRCh38_AllHomopolymers_gt6bp_imperfectgt10bp_slop5;GRCh38_AllTandemRepeatsandHomopolymers_slop5;GRCh38_SimpleRepeat_homopolymer_gt11_slop5;GRCh38_SimpleRepeat_homopolymer_gt20_slop5;GRCh38_AllTandemRepeats_gt100bp_slop5;GRCh38_allTandemRepeats;GRCh38_SimpleRepeat_homopolymer_7to11_slop5;GRCh38_SimpleRepeat_homopolymer_4to6_slop5;GRCh38_SimpleRepeat_imperfecthomopolgt20_slop5;GRCh38_AllTandemRepeats_201to10000bp_slop5;GRCh38_SimpleRepeat_imperfecthomopolgt10_slop5;GRCh38_lowmappabilityall;GRCh38_nonunique_l100_m2_e1;GRCh38_nonunique_l250_m0_e0;GRCh38_allOtherDifficultregions;GRCh38_gnomAD_InbreedingCoeff_slop1bp_merge1000bp;GRCh38_chainSelf;GRCh38_alllowmapandsegdupregions;GRCh38_alldifficultregions;GRCh38_notinalldifficultregions	ENSG00000241690;TMEM239;TMEM239-PCED1A	ENSG00000241690;ENSG00000198326;ENSG00000198326-ENSG00000132635	transcript;transcript;intergenic_region	ENST00000380593.4;ENST00000361033.1;ENSG00000198326-ENSG00000132635	protein_coding;protein_coding;.	MODIFIER;MODIFIER;MODIFIER	downstream_gene_variant;downstream_gene_variant;intergenic_region	.	.	.	.	.	.	.	.	.	.	.	.	Open chromatin	.	.
20	2822750	Sniffles2.DEL.251M13	N	<DEL:-99>	DEL	DEL	-99	149.292	247.306	888	868	20	0.0225	novel	0.1	0.1	common	0.0519	0.108	0.0804	0.152	0.132	0.102	0.0517	0.109	0.0813	0.155	0.135	0.481	0.666	1	0.541	0.315	0.466	0.67	1	0.544	0.315	0.0698	0.846	0.411	0.411	0.506	0.0925	0.115	0.575	difficult	GRCh38_gclt25orgt65_slop50;GRCh38_AllTandemRepeatsandHomopolymers_slop5;GRCh38_AllTandemRepeats_gt100bp_slop5;GRCh38_allTandemRepeats;GRCh38_AllTandemRepeats_201to10000bp_slop5;GRCh38_lowmappabilityall;GRCh38_nonunique_l100_m2_e1;GRCh38_nonunique_l250_m0_e0;GRCh38_chainSelf;GRCh38_alllowmapandsegdupregions;GRCh38_alldifficultregions	ENSG00000241690;TMEM239;TMEM239-PCED1A	ENSG00000241690;ENSG00000198326;ENSG00000198326-ENSG00000132635	transcript;transcript;intergenic_region	ENST00000380593.4;ENST00000361033.1;ENSG00000198326-ENSG00000132635	protein_coding;protein_coding;.	MODIFIER;MODIFIER;MODIFIER	downstream_gene_variant;downstream_gene_variant;intergenic_region	.	.	.	.	.	.	.	.	.	.	.	.	.	.	.
20	2823954	Sniffles2.DEL.253M13	N	<DEL:-251>	DEL	DEL	-251	249.468	159.502	888	864	24	0.027	novel	0.0507	0.0507	common	0.0311	0.0278	0.0208	0.0854	0.0936	0.0521	0.0325	0.0286	0.0212	0.087	0.0958	1	1	1	0.0943	0.642	1	1	1	0.0987	0.647	0.0236	0.893	0.188	0.188	0.388	0.0335	0.0605	0.4	difficult	GRCh38_gclt25orgt65_slop50;GRCh38_AllHomopolymers_gt6bp_imperfectgt10bp_slop5;GRCh38_AllTandemRepeatsandHomopolymers_slop5;GRCh38_AllTandemRepeats_gt100bp_slop5;GRCh38_allTandemRepeats;GRCh38_SimpleRepeat_homopolymer_7to11_slop5;GRCh38_SimpleRepeat_homopolymer_4to6_slop5;GRCh38_AllTandemRepeats_201to10000bp_slop5;GRCh38_lowmappabilityall;GRCh38_nonunique_l100_m2_e1;GRCh38_nonunique_l250_m0_e0;GRCh38_allOtherDifficultregions;GRCh38_gnomAD_InbreedingCoeff_slop1bp_merge1000bp;GRCh38_chainSelf;GRCh38_alllowmapandsegdupregions;GRCh38_alldifficultregions	TMEM239;TMEM239-PCED1A	ENSG00000198326;ENSG00000198326-ENSG00000132635	transcript;intergenic_region	ENST00000361033.1;ENSG00000198326-ENSG00000132635	protein_coding;.	MODIFIER;MODIFIER	downstream_gene_variant;intergenic_region	.	.	.	.	.	.	.	.	.	.	.	.	.	.	.
20	2824640	Sniffles2.INS.249M13	N	<INS:82>	INS	INS	82	76.115	254.953	888	863	25	0.0282	novel	0.00225	0.00225	rare	0	0	0	0.0061	0.00585	0.00232	0	0	0	0.00621	0.00602	1	1	1	1	1	1	1	1	1	1	0.000563	0.994	0	0	0.322	0.000511	0.00269	0.228	difficult	GRCh38_gclt25orgt65_slop50;GRCh38_AllHomopolymers_gt6bp_imperfectgt10bp_slop5;GRCh38_AllTandemRepeatsandHomopolymers_slop5;GRCh38_SimpleRepeat_homopolymer_7to11_slop5;GRCh38_lowmappabilityall;GRCh38_nonunique_l100_m2_e1;GRCh38_chainSelf;GRCh38_alllowmapandsegdupregions;GRCh38_alldifficultregions	TMEM239;TMEM239-PCED1A	ENSG00000198326;ENSG00000198326-ENSG00000132635	transcript;intergenic_region	ENST00000361033.1;ENSG00000198326-ENSG00000132635	protein_coding;.	MODIFIER;MODIFIER	downstream_gene_variant;intergenic_region	.	.	.	.	.	.	.	.	.	.	.	.	.	.	.
20	2824654	Sniffles2.DEL.254M13	N	<DEL:-126>	DEL	DEL	-126	91.565	253.654	888	863	25	0.0282	novel	0.0231	0.0231	low_frequency	0.0311	0.0174	0.00298	0.0335	0.0263	0.0238	0.0325	0.0179	0.00303	0.0342	0.0271	0.201	1	1	1	1	0.209	1	1	1	1	0.0124	0.955	0.275	0.275	0.442	0.0206	0.0399	0.442	difficult	GRCh38_gclt25orgt65_slop50;GRCh38_AllTandemRepeatsandHomopolymers_slop5;GRCh38_AllTandemRepeats_gt100bp_slop5;GRCh38_allTandemRepeats;GRCh38_SimpleRepeat_homopolymer_4to6_slop5;GRCh38_AllTandemRepeats_201to10000bp_slop5;GRCh38_lowmappabilityall;GRCh38_nonunique_l100_m2_e1;GRCh38_chainSelf;GRCh38_alllowmapandsegdupregions;GRCh38_alldifficultregions	TMEM239;TMEM239-PCED1A	ENSG00000198326;ENSG00000198326-ENSG00000132635	transcript;intergenic_region	ENST00000361033.1;ENSG00000198326-ENSG00000132635	protein_coding;.	MODIFIER;MODIFIER	downstream_gene_variant;intergenic_region	.	.	.	.	.	.	.	.	.	.	.	.	.	.	.
20	2842830	Sniffles2.INS.24BM13	N	<INS:117>	INS	INS	117	87.183	102.218	888	888	0	0	novel	0.632	0.368	common	0.689	0.639	0.56	0.649	0.602	0.632	0.687	0.639	0.56	0.649	0.602	0.000836	2.3e-05	1.11e-06	0.0167	4.54e-09	0.000514	2.3e-05	1.11e-06	0.0167	4.54e-09	0.667	0.609	0.607	0.561	0.633	0.731	0.698	0.682	difficult	GRCh38_AllTandemRepeatsandHomopolymers_slop5;GRCh38_AllTandemRepeats_gt100bp_slop5;GRCh38_allTandemRepeats;GRCh38_AllTandemRepeats_201to10000bp_slop5;GRCh38_alldifficultregions	PCED1A;VPS16	ENSG00000132635;ENSG00000215305	transcript;transcript	ENST00000360652.7;ENST00000380445.8	protein_coding;protein_coding	MODIFIER;MODIFIER	upstream_gene_variant;intron_variant	VPS16	ENSG00000215305	transcript	ENST00000380445.8	protein_coding	MODIFIER	intron_variant	.	.	.	.	.	.	.	.
20	2872117	Sniffles2.DEL.257M13	N	<DEL:-51>	DEL	DEL	-51	38.312	333.466	888	869	19	0.0214	novel	0.0214	0.0214	low_frequency	0.0353	0.0104	0.0327	0.0152	0.00585	0.0219	0.0362	0.0106	0.0331	0.0154	0.00606	1	1	0.156	1	1	1	1	0.157	1	1	0.0146	0.961	0.378	0.378	0.598	0.00476	0.00854	0.403	difficult	GRCh38_AllTandemRepeatsandHomopolymers_slop5;GRCh38_AllTandemRepeats_gt100bp_slop5;GRCh38_allTandemRepeats;GRCh38_SimpleRepeat_homopolymer_4to6_slop5;GRCh38_AllTandemRepeats_201to10000bp_slop5;GRCh38_lowmappabilityall;GRCh38_nonunique_l100_m2_e1;GRCh38_alllowmapandsegdupregions;GRCh38_alldifficultregions	PTPRA;VPS16-PTPRA	ENSG00000132670;ENSG00000215305-ENSG00000132670	transcript;intergenic_region	ENST00000399903.7;ENSG00000215305-ENSG00000132670	protein_coding;.	MODIFIER;MODIFIER	upstream_gene_variant;intergenic_region	.	.	.	.	.	.	.	.	.	.	.	.	Promoter	.	.
20	2881520	Sniffles2.INS.24FM13	N	<INS:54>	INS	INS	54	86.747	462.9	888	869	19	0.0214	novel	0.00113	0.00113	rare	0	0.00347	0	0	0.00292	0.00115	0	0.00352	0	0	0.00307	1	1	1	1	1	1	1	1	1	1	0	0.998	0	0	0.0636	0.000753	0.00107	0.569	confident	GRCh38_SimpleRepeat_homopolymer_4to6_slop5;GRCh38_notinalldifficultregions	PTPRA	ENSG00000132670	transcript	ENST00000399903.7	protein_coding	MODIFIER	intron_variant	PTPRA	ENSG00000132670	transcript	ENST00000399903.7	protein_coding	MODIFIER	intron_variant	.	.	.	.	.	Enhancer	.	.
20	2883356	Sniffles2.DEL.258M13	N	<DEL:-322>	DEL	DEL	-322	116.314	116.529	888	885	3	0.00338	known	0.779	0.221	common	0.884	0.729	0.854	0.552	0.819	0.782	0.886	0.729	0.856	0.555	0.824	0.539	0.296	0.757	0.0273	0.204	0.525	0.296	0.751	0.0387	0.425	0.783	0.952	0.957	0.91	0.921	0.516	0.513	0.979	confident	GRCh38_gclt25orgt65_slop50;GRCh38_AllHomopolymers_gt6bp_imperfectgt10bp_slop5;GRCh38_AllTandemRepeatsandHomopolymers_slop5;GRCh38_SimpleRepeat_homopolymer_gt11_slop5;GRCh38_SimpleRepeat_homopolymer_gt20_slop5;GRCh38_SimpleRepeat_homopolymer_4to6_slop5;GRCh38_SimpleRepeat_imperfecthomopolgt20_slop5;GRCh38_SimpleRepeat_imperfecthomopolgt10_slop5;GRCh38_lowmappabilityall;GRCh38_nonunique_l100_m2_e1;GRCh38_nonunique_l250_m0_e0;GRCh38_alllowmapandsegdupregions;GRCh38_alldifficultregions;GRCh38_notinalldifficultregions	PTPRA	ENSG00000132670	transcript	ENST00000399903.7	protein_coding	MODIFIER	intron_variant	PTPRA	ENSG00000132670	transcript	ENST00000399903.7	protein_coding	MODIFIER	intron_variant	.	.	.	.	.	Enhancer	.	.
20	2910406	Sniffles2.INS.265M13	N	<INS:69>	INS	INS	69	120.329	212.766	888	880	8	0.00901	known	0.368	0.368	common	0.232	0.326	0.473	0.369	0.488	0.37	0.235	0.329	0.473	0.369	0.494	0.102	0.0223	2.97e-07	0.0442	1.83e-10	0.101	0.022	2.97e-07	0.0442	4.95e-11	0.387	0.67	0.585	0.585	0.706	0.379	0.369	0.816	difficult	GRCh38_gclt25orgt65_slop50;GRCh38_AllTandemRepeatsandHomopolymers_slop5;GRCh38_AllTandemRepeats_gt100bp_slop5;GRCh38_allTandemRepeats;GRCh38_SimpleRepeat_homopolymer_4to6_slop5;GRCh38_AllTandemRepeats_201to10000bp_slop5;GRCh38_alldifficultregions	PTPRA	ENSG00000132670	transcript	ENST00000399903.7	protein_coding	MODIFIER	intron_variant	PTPRA	ENSG00000132670	transcript	ENST00000399903.7	protein_coding	MODIFIER	intron_variant	.	.	.	.	.	.	.	.
20	2948699	Sniffles2.DEL.26FM13	N	<DEL:-5067>	DEL	DEL	-5067	0	0.577	888	859	29	0.0327	known	0.00225	0.00225	rare	0	0	0	0.0122	0	0.00233	0	0	0	0.0124	0	1	1	1	0.0183	1	1	1	1	0.0186	1	0.00113	0.999	0.667	0.667	0.476	0.00355	0.00351	0.655	confident	GRCh38_gclt25orgt65_slop50;GRCh38_AllHomopolymers_gt6bp_imperfectgt10bp_slop5;GRCh38_AllTandemRepeatsandHomopolymers_slop5;GRCh38_SimpleRepeat_homopolymer_gt11_slop5;GRCh38_allTandemRepeats;GRCh38_SimpleRepeat_homopolymer_7to11_slop5;GRCh38_SimpleRepeat_homopolymer_4to6_slop5;GRCh38_AllTandemRepeats_lt51bp_slop5;GRCh38_SimpleRepeat_quadTR_20to50_slop5;GRCh38_SimpleRepeat_imperfecthomopolgt10_slop5;GRCh38_lowmappabilityall;GRCh38_nonunique_l100_m2_e1;GRCh38_alllowmapandsegdupregions;GRCh38_alldifficultregions;GRCh38_notinalldifficultregions	PTPRA	ENSG00000132670	transcript	ENST00000399903.7	protein_coding	MODIFIER	intron_variant	PTPRA	ENSG00000132670	transcript	ENST00000399903.7	protein_coding	MODIFIER	intron_variant	.	.	.	.	.	Enhancer	.	.
20	2969563	Sniffles2.DEL.270M13	N	<DEL:-112>	DEL	DEL	-112	46.757	197.049	888	888	0	0	novel	0.997	0.003	rare	0.994	0.99	1	1	1	0.997	0.994	0.99	1	1	1	1	1	1	1	1	1	1	1	1	1	0.997	0.988	0.988	0	0.453	1	0.999	0.248	difficult	GRCh38_AllTandemRepeatsandHomopolymers_slop5;GRCh38_AllTandemRepeats_gt100bp_slop5;GRCh38_allTandemRepeats;GRCh38_SimpleRepeat_homopolymer_4to6_slop5;GRCh38_AllTandemRepeats_201to10000bp_slop5;GRCh38_lowmappabilityall;GRCh38_nonunique_l100_m2_e1;GRCh38_alllowmapandsegdupregions;GRCh38_alldifficultregions	PTPRA	ENSG00000132670	transcript	ENST00000399903.7	protein_coding	MODIFIER	intron_variant	PTPRA	ENSG00000132670	transcript	ENST00000399903.7	protein_coding	MODIFIER	intron_variant	.	.	.	.	.	Open chromatin	.	.
20	2978497	Sniffles2.INS.26BM13	N	<INS:139>	INS	INS	139	131.272	560.055	888	867	21	0.0236	novel	0.00113	0.00113	rare	0	0.00347	0	0.00305	0	0.00115	0	0.00352	0	0.00311	0	1	1	1	1	1	1	1	1	1	1	0.000563	0.997	0	0	0.266	8.6e-05	0.000996	0.159	confident	GRCh38_notinalldifficultregions	PTPRA	ENSG00000132670	transcript	ENST00000399903.7	protein_coding	MODIFIER	intron_variant	PTPRA	ENSG00000132670	transcript	ENST00000399903.7	protein_coding	MODIFIER	intron_variant	.	.	.	.	.	Enhancer	.	.
20	3019078	Sniffles2.DEL.282M13	N	<DEL:-51>	DEL	DEL	-51	75.918	322.971	888	868	20	0.0225	novel	0.0467	0.0467	low_frequency	0.0892	0.0208	0.0149	0.0122	0.0731	0.0478	0.0911	0.0214	0.0151	0.0126	0.0748	1	1	1	1	0.604	1	1	1	1	0.602	0.04	0.952	0.617	0.617	0.767	0.0141	0.0172	0.77	difficult	GRCh38_gclt25orgt65_slop50;GRCh38_AllTandemRepeatsandHomopolymers_slop5;GRCh38_AllTandemRepeats_gt100bp_slop5;GRCh38_allTandemRepeats;GRCh38_SimpleRepeat_homopolymer_4to6_slop5;GRCh38_AllTandemRepeats_201to10000bp_slop5;GRCh38_lowmappabilityall;GRCh38_nonunique_l100_m2_e1;GRCh38_alllowmapandsegdupregions;GRCh38_alldifficultregions	PTPRA	ENSG00000132670	transcript	ENST00000399903.7	protein_coding	MODIFIER	intron_variant	PTPRA	ENSG00000132670	transcript	ENST00000399903.7	protein_coding	MODIFIER	intron_variant	.	.	.	.	.	.	.	.
20	3032500	Sniffles2.DEL.284M13	N	<DEL:-1134>	DEL	DEL	-1134	279.605	97.055	888	868	20	0.0225	known	0.00676	0.00676	low_frequency	0.00415	0.00347	0	0.0152	0.0117	0.00691	0.00424	0.00355	0	0.0156	0.012	1	1	1	0.0304	0.0176	1	1	1	0.0312	0.018	0.00507	0.988	0.4	0.4	0.482	0.013	0.0173	0.653	confident	GRCh38_AllHomopolymers_gt6bp_imperfectgt10bp_slop5;GRCh38_AllTandemRepeatsandHomopolymers_slop5;GRCh38_SimpleRepeat_homopolymer_gt11_slop5;GRCh38_SimpleRepeat_homopolymer_4to6_slop5;GRCh38_SimpleRepeat_imperfecthomopolgt10_slop5;GRCh38_lowmappabilityall;GRCh38_nonunique_l100_m2_e1;GRCh38_alllowmapandsegdupregions;GRCh38_alldifficultregions;GRCh38_notinalldifficultregions	PTPRA	ENSG00000132670	transcript	ENST00000399903.7	protein_coding	MODIFIER	intron_variant	PTPRA	ENSG00000132670	transcript	ENST00000399903.7	protein_coding	MODIFIER	intron_variant	Blood_protein_levels,Blood_protein_levels,Blood_protein_levels,Blood_protein_levels	6e-09,5e-06,6e-09,5e-06	0.177088,0.136402,0.177088,0.136402	NR,GNRH2,NR,GNRH2	3.00726e+31	Open chromatin	.	.
20	3041110	Sniffles2.DEL.285M13	N	<DEL:-297>	DEL	DEL	-297	123.158	148.612	888	880	8	0.00901	known	0.247	0.247	common	0.129	0.299	0.378	0.152	0.33	0.248	0.13	0.301	0.378	0.154	0.331	0.563	0.232	0.412	0.77	0.0149	0.566	0.234	0.412	0.769	0.0143	0.242	0.957	0.921	0.921	0.935	0.16	0.163	0.959	confident	GRCh38_AllHomopolymers_gt6bp_imperfectgt10bp_slop5;GRCh38_AllTandemRepeatsandHomopolymers_slop5;GRCh38_SimpleRepeat_homopolymer_gt11_slop5;GRCh38_SimpleRepeat_homopolymer_4to6_slop5;GRCh38_SimpleRepeat_imperfecthomopolgt10_slop5;GRCh38_alldifficultregions;GRCh38_notinalldifficultregions	GNRH2;MRPS26;PTPRA;PTPRA-GNRH2	ENSG00000125787;ENSG00000125901;ENSG00000132670;ENSG00000132670-ENSG00000125787	transcript;transcript;transcript;intergenic_region	ENST00000245983.6;ENST00000380325.4;ENST00000399903.7;ENSG00000132670-ENSG00000125787	protein_coding;protein_coding;protein_coding;.	MODIFIER;MODIFIER;MODIFIER;MODIFIER	upstream_gene_variant;upstream_gene_variant;downstream_gene_variant;intergenic_region	.	.	.	.	.	.	.	.	.	.	.	.	.	.	.
20	3052513	Sniffles2.DEL.286M13	N	<DEL:-2175>	DEL	DEL	-2175	0.816	4.655	888	869	19	0.0214	known	0.00282	0.00282	rare	0.0104	0	0	0	0	0.0023	0.00844	0	0	0	0	1	1	1	1	1	1	1	1	1	1	0	0.994	0	0	0.0933	0.000209	0.000304	0.457	confident	GRCh38_AllHomopolymers_gt6bp_imperfectgt10bp_slop5;GRCh38_AllTandemRepeatsandHomopolymers_slop5;GRCh38_SimpleRepeat_homopolymer_gt11_slop5;GRCh38_SimpleRepeat_triTR_15to50_slop5;GRCh38_allTandemRepeats;GRCh38_SimpleRepeat_homopolymer_7to11_slop5;GRCh38_SimpleRepeat_homopolymer_4to6_slop5;GRCh38_AllTandemRepeats_lt51bp_slop5;GRCh38_SimpleRepeat_quadTR_20to50_slop5;GRCh38_SimpleRepeat_imperfecthomopolgt10_slop5;GRCh38_lowmappabilityall;GRCh38_nonunique_l100_m2_e1;GRCh38_alllowmapandsegdupregions;GRCh38_alldifficultregions;GRCh38_notinalldifficultregions	MRPS26;MRPS26-OXT	ENSG00000125901;ENSG00000125901-ENSG00000101405	transcript;intergenic_region	ENST00000380325.4;ENSG00000125901-ENSG00000101405	protein_coding;.	MODIFIER;MODIFIER	downstream_gene_variant;intergenic_region	.	.	.	.	.	.	.	Serum_oxytocin_levels	3e-08	0.2	OXT	31361301	CTCF Binding Site;TF binding	.	.
20	3053197	Sniffles2.INS.278M13	N	<INS:313>	INS	INS	313	142.061	238.597	888	867	21	0.0236	known	0.0146	0.0146	low_frequency	0.00622	0	0.0119	0.00305	0.0526	0.0144	0.00638	0	0.012	0.00312	0.0522	1	1	1	1	0.376	1	1	1	1	0.356	0.0101	0.982	0.52	0.52	0.704	0.00266	0.00463	0.591	confident	GRCh38_SimpleRepeat_homopolymer_4to6_slop5;GRCh38_notinalldifficultregions	MRPS26;MRPS26-OXT	ENSG00000125901;ENSG00000125901-ENSG00000101405	transcript;intergenic_region	ENST00000380325.4;ENSG00000125901-ENSG00000101405	protein_coding;.	MODIFIER;MODIFIER	downstream_gene_variant;intergenic_region	.	.	.	.	.	.	.	.	.	.	.	.	.	.	.
20	3057221	Sniffles2.DEL.287M13	N	<DEL:-316>	DEL	DEL	-316	111.259	131.126	888	880	8	0.00901	novel	0.622	0.378	common	0.654	0.559	0.732	0.582	0.558	0.625	0.654	0.559	0.732	0.594	0.563	1	0.179	0.435	0.152	0.0879	1	0.179	0.435	0.252	0.0594	0.622	0.92	0.931	0.909	0.9	0.556	0.557	0.907	confident	GRCh38_gclt25orgt65_slop50;GRCh38_AllHomopolymers_gt6bp_imperfectgt10bp_slop5;GRCh38_AllTandemRepeatsandHomopolymers_slop5;GRCh38_SimpleRepeat_homopolymer_gt11_slop5;GRCh38_SimpleRepeat_homopolymer_gt20_slop5;GRCh38_AllTandemRepeats_gt100bp_slop5;GRCh38_allTandemRepeats;GRCh38_SimpleRepeat_homopolymer_7to11_slop5;GRCh38_SimpleRepeat_homopolymer_4to6_slop5;GRCh38_SimpleRepeat_imperfecthomopolgt20_slop5;GRCh38_AllTandemRepeats_201to10000bp_slop5;GRCh38_SimpleRepeat_imperfecthomopolgt10_slop5;GRCh38_lowmappabilityall;GRCh38_nonunique_l100_m2_e1;GRCh38_nonunique_l250_m0_e0;GRCh38_alllowmapandsegdupregions;GRCh38_alldifficultregions;GRCh38_notinalldifficultregions	MRPS26-OXT	ENSG00000125901-ENSG00000101405	intergenic_region	ENSG00000125901-ENSG00000101405	.	MODIFIER	intergenic_region	.	.	.	.	.	.	.	.	.	.	.	.	.	.	.
20	3061548	Sniffles2.DEL.289M13	N	<DEL:-1149>	DEL	DEL	-1149	347.874	184.511	888	863	25	0.0282	known	0.00113	0.00113	rare	0.00208	0.00347	0	0	0	0.00116	0.00214	0.00357	0	0	0	1	1	1	1	1	1	1	1	1	1	0	0.998	0	0	0.178	0.000378	0.000993	0.335	confident	GRCh38_AllHomopolymers_gt6bp_imperfectgt10bp_slop5;GRCh38_AllTandemRepeatsandHomopolymers_slop5;GRCh38_SimpleRepeat_homopolymer_gt11_slop5;GRCh38_SimpleRepeat_triTR_15to50_slop5;GRCh38_allTandemRepeats;GRCh38_SimpleRepeat_homopolymer_7to11_slop5;GRCh38_SimpleRepeat_homopolymer_4to6_slop5;GRCh38_AllTandemRepeats_lt51bp_slop5;GRCh38_SimpleRepeat_imperfecthomopolgt20_slop5;GRCh38_SimpleRepeat_imperfecthomopolgt10_slop5;GRCh38_lowmappabilityall;GRCh38_nonunique_l100_m2_e1;GRCh38_alllowmapandsegdupregions;GRCh38_alldifficultregions;GRCh38_notinalldifficultregions	MRPS26-OXT	ENSG00000125901-ENSG00000101405	intergenic_region	ENSG00000125901-ENSG00000101405	.	MODIFIER	intergenic_region	.	.	.	.	.	.	.	.	.	.	.	.	.	.	.
20	3099605	Sniffles2.DEL.29EM13	N	<DEL:-2155>	DEL	DEL	-2155	0	0	888	858	30	0.0338	known	0.00113	0.00113	rare	0	0.00347	0	0.00305	0	0.00117	0	0.00355	0	0.00314	0	1	1	1	1	1	1	1	1	1	1	0.000563	0.997	0	0	0.352	0.000999	0.00227	0.38	confident	GRCh38_AllHomopolymers_gt6bp_imperfectgt10bp_slop5;GRCh38_AllTandemRepeatsandHomopolymers_slop5;GRCh38_SimpleRepeat_homopolymer_gt11_slop5;GRCh38_SimpleRepeat_homopolymer_gt20_slop5;GRCh38_SimpleRepeat_homopolymer_7to11_slop5;GRCh38_SimpleRepeat_homopolymer_4to6_slop5;GRCh38_SimpleRepeat_imperfecthomopolgt20_slop5;GRCh38_SimpleRepeat_imperfecthomopolgt10_slop5;GRCh38_alldifficultregions;GRCh38_notinalldifficultregions	RN7SL555P-UBOX5-AS1	ENSG00000263905-ENSG00000235958	intergenic_region	ENSG00000263905-ENSG00000235958	.	MODIFIER	intergenic_region	.	.	.	.	.	.	.	Growth-regulated_protein_alpha_levels	5e-06	0.1657	NR	27989323	Enhancer	.	.
20	3104283	Sniffles2.DEL.29FM13	N	<DEL:-254>	DEL	DEL	-254	278.467	107.526	888	859	29	0.0327	novel	0.031	0.031	low_frequency	0.0996	0.0208	0.00298	0	0	0.032	0.103	0.0216	0.00301	0	0	1	0.0517	1	1	1	1	0.0536	1	1	1	0.018	0.953	0.385	0.385	0.46	0.00181	0.00684	0.284	confident	GRCh38_AllHomopolymers_gt6bp_imperfectgt10bp_slop5;GRCh38_AllTandemRepeatsandHomopolymers_slop5;GRCh38_SimpleRepeat_homopolymer_7to11_slop5;GRCh38_SimpleRepeat_homopolymer_4to6_slop5;GRCh38_alldifficultregions;GRCh38_notinalldifficultregions	UBOX5-AS1;UBOX5;RN7SL555P-UBOX5-AS1	ENSG00000235958;ENSG00000185019;ENSG00000263905-ENSG00000235958	transcript;transcript;intergenic_region	ENST00000446537.5;ENST00000217173.7;ENSG00000263905-ENSG00000235958	pseudogene;protein_coding;.	MODIFIER;MODIFIER;MODIFIER	upstream_gene_variant;downstream_gene_variant;intergenic_region	.	.	.	.	.	.	.	.	.	.	.	.	Enhancer	.	.
20	3124881	Sniffles2.DEL.2A1M13	N	<DEL:-54>	DEL	DEL	-54	102.605	295.995	888	870	18	0.0203	novel	0.00732	0.00732	low_frequency	0.0187	0	0.00595	0.00305	0.00292	0.00747	0.0188	0	0.00602	0.00314	0.00307	0.0732	1	1	1	1	0.0738	1	1	1	1	0.00338	0.984	0.167	0.167	0.391	0.00297	0.00381	0.681	difficult	GRCh38_gclt25orgt65_slop50;GRCh38_AllTandemRepeatsandHomopolymers_slop5;GRCh38_AllTandemRepeats_gt100bp_slop5;GRCh38_allTandemRepeats;GRCh38_SimpleRepeat_homopolymer_4to6_slop5;GRCh38_AllTandemRepeats_201to10000bp_slop5;GRCh38_alldifficultregions	UBOX5;UBOX5-AS1	ENSG00000185019;ENSG00000235958	transcript;transcript	ENST00000217173.7;ENST00000446537.5	protein_coding;pseudogene	MODIFIER;MODIFIER	intron_variant;intron_variant	UBOX5	ENSG00000185019	transcript	ENST00000217173.7	protein_coding	MODIFIER	intron_variant	.	.	.	.	.	.	.	.
20	3125260	Sniffles2.INS.299M13	N	<INS:56>	INS	INS	56	113.681	422.866	888	869	19	0.0214	novel	0.00676	0.00676	low_frequency	0.0145	0.0104	0	0.0061	0	0.0069	0.0148	0.0105	0	0.00625	0	1	1	1	1	1	1	1	1	1	1	0.00338	0.991	0.417	0.417	0.553	0.000418	0.000688	0.561	difficult	GRCh38_gclt25orgt65_slop50;GRCh38_AllTandemRepeatsandHomopolymers_slop5;GRCh38_AllTandemRepeats_gt100bp_slop5;GRCh38_allTandemRepeats;GRCh38_SimpleRepeat_homopolymer_4to6_slop5;GRCh38_AllTandemRepeats_201to10000bp_slop5;GRCh38_alldifficultregions	UBOX5;UBOX5-AS1	ENSG00000185019;ENSG00000235958	transcript;transcript	ENST00000217173.7;ENST00000446537.5	protein_coding;pseudogene	MODIFIER;MODIFIER	intron_variant;intron_variant	UBOX5	ENSG00000185019	transcript	ENST00000217173.7	protein_coding	MODIFIER	intron_variant	.	.	.	.	.	.	.	.
20	3135586	Sniffles2.INS.29AM13	N	<INS:198>	INS	INS	198	131.853	402.695	888	868	20	0.0225	known	0.00451	0.00451	rare	0.0145	0.00347	0	0	0	0.00461	0.0149	0.00352	0	0	0	1	1	1	1	1	1	1	1	1	1	0.00225	0.991	0.25	0.25	0.426	0.000141	0.000457	0.316	confident	GRCh38_notinalldifficultregions	UBOX5;UBOX5-AS1	ENSG00000185019;ENSG00000235958	transcript;transcript	ENST00000217173.7;ENST00000446537.5	protein_coding;pseudogene	MODIFIER;MODIFIER	intron_variant;intron_variant	UBOX5	ENSG00000185019	transcript	ENST00000217173.7	protein_coding	MODIFIER	intron_variant	.	.	.	.	.	.	.	.
20	3180734	Sniffles2.INS.29CM13	N	<INS:188>	INS	INS	188	120.936	374.557	888	865	23	0.0259	known	0.00619	0.00619	low_frequency	0	0.00694	0	0.0152	0.0117	0.00636	0	0.00704	0	0.0156	0.0123	1	1	1	1	1	1	1	1	1	1	0.00619	1	1	1	0.951	0.0134	0.0135	0.983	confident	GRCh38_notinalldifficultregions	ENSG00000289183-DDRGK1	ENSG00000289183-ENSG00000198171	intergenic_region	ENSG00000289183-ENSG00000198171	.	MODIFIER	intergenic_region	.	.	.	.	.	.	.	.	.	.	.	.	.	.	.
20	3228044	Sniffles2.INS.2B5M13	N	<INS:56>	INS	INS	56	113.627	304.483	888	857	31	0.0349	known	0.00451	0.00451	rare	0.0104	0	0.00298	0	0.00585	0.00467	0.0107	0	0.00307	0	0.00621	1	1	1	1	1	1	1	1	1	1	0.00282	0.994	0.5	0.5	0.72	0.000199	0.000325	0.491	difficult	GRCh38_gclt25orgt65_slop50;GRCh38_AllTandemRepeatsandHomopolymers_slop5;GRCh38_AllTandemRepeats_gt100bp_slop5;GRCh38_allTandemRepeats;GRCh38_AllTandemRepeats_201to10000bp_slop5;GRCh38_alldifficultregions	ITPA;SLC4A11	ENSG00000125877;ENSG00000088836	transcript;transcript	ENST00000380113.8;ENST00000380059.7	protein_coding;protein_coding	MODIFIER;MODIFIER	downstream_gene_variant;intron_variant	SLC4A11	ENSG00000088836	transcript	ENST00000380059.7	protein_coding	MODIFIER	intron_variant	.	.	.	.	.	.	.	.
20	3228053	Sniffles2.DEL.2BCM13	N	<DEL:-51>	DEL	DEL	-51	63.787	379.323	888	861	27	0.0304	novel	0.0355	0.0355	low_frequency	0.0083	0.0104	0.0684	0.0579	0.0409	0.0366	0.00855	0.0106	0.0706	0.0594	0.0429	1	1	0.168	0.425	0.0237	1	1	0.176	0.433	0.026	0.0293	0.949	0.534	0.534	0.675	0.0447	0.0433	0.824	difficult	GRCh38_gclt25orgt65_slop50;GRCh38_AllTandemRepeatsandHomopolymers_slop5;GRCh38_AllTandemRepeats_gt100bp_slop5;GRCh38_allTandemRepeats;GRCh38_SimpleRepeat_homopolymer_4to6_slop5;GRCh38_AllTandemRepeats_201to10000bp_slop5;GRCh38_alldifficultregions	ITPA;SLC4A11	ENSG00000125877;ENSG00000088836	transcript;transcript	ENST00000380113.8;ENST00000380059.7	protein_coding;protein_coding	MODIFIER;MODIFIER	downstream_gene_variant;intron_variant	SLC4A11	ENSG00000088836	transcript	ENST00000380059.7	protein_coding	MODIFIER	intron_variant	.	.	.	.	.	.	.	.
20	3257975	Sniffles2.DEL.2C0M13	N	<DEL:-137>	DEL	DEL	-137	63.059	220.936	888	882	6	0.00676	known	0.218	0.218	common	0.332	0.17	0.146	0.186	0.199	0.218	0.333	0.17	0.146	0.187	0.199	1	0.132	0.757	1	0.334	1	0.132	0.757	1	0.33	0.213	0.968	0.94	0.94	0.967	0.234	0.235	0.989	difficult	GRCh38_AllHomopolymers_gt6bp_imperfectgt10bp_slop5;GRCh38_AllTandemRepeatsandHomopolymers_slop5;GRCh38_AllTandemRepeats_gt100bp_slop5;GRCh38_allTandemRepeats;GRCh38_SimpleRepeat_homopolymer_7to11_slop5;GRCh38_SimpleRepeat_homopolymer_4to6_slop5;GRCh38_AllTandemRepeats_201to10000bp_slop5;GRCh38_SimpleRepeat_imperfecthomopolgt10_slop5;GRCh38_alldifficultregions	DNAAF9	ENSG00000088854	transcript	ENST00000252032.10	protein_coding	MODIFIER	intron_variant	DNAAF9	ENSG00000088854	transcript	ENST00000252032.10	protein_coding	MODIFIER	intron_variant	.	.	.	.	.	.	.	.
20	3261762	Sniffles2.INS.2B6M13	N	<INS:310>	INS	INS	310	93.525	109.887	888	871	17	0.0191	novel	0.214	0.214	common	0.317	0.16	0.146	0.195	0.199	0.216	0.319	0.16	0.146	0.198	0.204	0.768	0.055	0.355	0.627	0.146	0.653	0.055	0.347	0.803	0.147	0.211	0.954	0.912	0.912	0.952	0.236	0.236	0.993	confident	GRCh38_SimpleRepeat_homopolymer_4to6_slop5;GRCh38_notinalldifficultregions	DNAAF9	ENSG00000088854	transcript	ENST00000252032.10	protein_coding	MODIFIER	intron_variant	DNAAF9	ENSG00000088854	transcript	ENST00000252032.10	protein_coding	MODIFIER	intron_variant	.	.	.	.	.	.	.	.
20	3265601	Sniffles2.INS.2B7M13	N	<INS:116>	INS	INS	116	93.781	268.266	888	863	25	0.0282	known	0.00451	0.00451	rare	0.0124	0.00347	0.00298	0	0	0.00464	0.0128	0.0035	0.00307	0	0	1	1	1	1	1	1	1	1	1	1	0.00394	0.997	0.75	0.75	0.787	0.000638	0.000651	0.963	difficult	GRCh38_gclt25orgt65_slop50;GRCh38_AllHomopolymers_gt6bp_imperfectgt10bp_slop5;GRCh38_AllTandemRepeatsandHomopolymers_slop5;GRCh38_SimpleRepeat_homopolymer_gt11_slop5;GRCh38_SimpleRepeat_homopolymer_gt20_slop5;GRCh38_SimpleRepeat_imperfecthomopolgt20_slop5;GRCh38_SimpleRepeat_imperfecthomopolgt10_slop5;GRCh38_alldifficultregions	DNAAF9	ENSG00000088854	transcript	ENST00000252032.10	protein_coding	MODIFIER	intron_variant	DNAAF9	ENSG00000088854	transcript	ENST00000252032.10	protein_coding	MODIFIER	intron_variant	.	.	.	.	.	.	.	.
20	3267525	Sniffles2.INS.2B8M13	N	<INS:323>	INS	INS	323	141.491	287.503	888	857	31	0.0349	known	0.0344	0.0344	low_frequency	0.0851	0.00694	0.00298	0.0274	0.0234	0.035	0.0884	0.00699	0.00311	0.0285	0.0215	0.682	1	1	0.107	1	0.693	1	1	0.11	1	0.0321	0.98	0.776	0.776	0.862	0.0225	0.0238	0.843	confident	GRCh38_notinalldifficultregions	DNAAF9	ENSG00000088854	transcript	ENST00000252032.10	protein_coding	MODIFIER	intron_variant	DNAAF9	ENSG00000088854	transcript	ENST00000252032.10	protein_coding	MODIFIER	intron_variant	.	.	.	.	.	.	.	.
20	3280872	Sniffles2.DEL.2C1M13	N	<DEL:-52>	DEL	DEL	-52	77.274	359.981	888	866	22	0.0248	known	0.00338	0.00338	rare	0.0124	0	0	0	0	0.00346	0.013	0	0	0	0	1	1	1	1	1	1	1	1	1	1	0.00169	0.994	0.333	0.333	0.658	0.000487	0.000455	0.84	confident	GRCh38_SimpleRepeat_homopolymer_4to6_slop5;GRCh38_notinalldifficultregions	DNAAF9	ENSG00000088854	transcript	ENST00000252032.10	protein_coding	MODIFIER	intron_variant	DNAAF9	ENSG00000088854	transcript	ENST00000252032.10	protein_coding	MODIFIER	intron_variant	.	.	.	.	.	.	.	.
20	3338674	Sniffles2.INV.2D5M13	N	<INV:115>	INV	OTHER	115	99.989	452.187	888	868	20	0.0225	novel	0.00113	0.00113	rare	0.00208	0	0	0	0.00292	0.00115	0.00215	0	0	0	0.00299	1	1	1	1	1	1	1	1	1	1	0.000563	0.997	0	0	0.391	5.33e-05	0.000214	0.267	confident	GRCh38_SimpleRepeat_homopolymer_4to6_slop5;GRCh38_notinalldifficultregions	DNAAF9	ENSG00000088854	transcript	ENST00000252032.10	protein_coding	MODIFIER	intron_variant	DNAAF9	ENSG00000088854	transcript	ENST00000252032.10	protein_coding	MODIFIER	intron_variant	.	.	.	.	.	.	.	.
20	3378829	Sniffles2.DEL.2D3M13	N	<DEL:-54>	DEL	DEL	-54	113.216	356.677	888	868	20	0.0225	novel	0.00957	0.00957	low_frequency	0	0.0174	0	0.0335	0.00292	0.00979	0	0.0175	0	0.0348	0.00296	1	1	1	1	1	1	1	1	1	1	0.00732	0.991	0.647	0.647	0.768	0.0207	0.02	0.873	confident	GRCh38_SimpleRepeat_homopolymer_4to6_slop5;GRCh38_notinalldifficultregions	DNAAF9	ENSG00000088854	transcript	ENST00000252032.10	protein_coding	MODIFIER	intron_variant	DNAAF9	ENSG00000088854	transcript	ENST00000252032.10	protein_coding	MODIFIER	intron_variant	.	.	.	.	.	Enhancer	.	.
20	3394943	Sniffles2.DEL.2D4M13	N	<DEL:-51>	DEL	DEL	-51	150.298	185.562	888	878	10	0.0113	novel	0.0383	0.0383	low_frequency	0.0954	0.0104	0.00298	0.0244	0.0292	0.0387	0.0983	0.0106	0.00298	0.0244	0.0294	0.46	1	1	1	1	0.472	1	1	1	1	0.0372	0.989	0.908	0.908	0.907	0.0334	0.0336	0.988	difficult	GRCh38_AllHomopolymers_gt6bp_imperfectgt10bp_slop5;GRCh38_AllTandemRepeatsandHomopolymers_slop5;GRCh38_SimpleRepeat_homopolymer_gt11_slop5;GRCh38_SimpleRepeat_homopolymer_gt20_slop5;GRCh38_SimpleRepeat_homopolymer_4to6_slop5;GRCh38_SimpleRepeat_imperfecthomopolgt20_slop5;GRCh38_SimpleRepeat_imperfecthomopolgt10_slop5;GRCh38_lowmappabilityall;GRCh38_nonunique_l100_m2_e1;GRCh38_alllowmapandsegdupregions;GRCh38_alldifficultregions	DNAAF9	ENSG00000088854	transcript	ENST00000252032.10	protein_coding	MODIFIER	intron_variant	DNAAF9	ENSG00000088854	transcript	ENST00000252032.10	protein_coding	MODIFIER	intron_variant	.	.	.	.	.	.	.	.
20	3400486	Sniffles2.INS.2DAM13	N	<INS:2910>	INS	INS	2910	159.234	3.452	888	871	17	0.0191	novel	0.0557	0.0557	common	0.137	0.0104	0.00595	0.0427	0.0409	0.0574	0.143	0.0106	0.00602	0.0432	0.0422	5.07e-14	0.0104	0.00298	8.47e-10	2.33e-05	7.8e-15	0.0106	0.00302	9.12e-10	2.62e-05	0.045	0.946	0.515	0.515	0.774	0.0454	0.0496	0.889	confident	GRCh38_notinalldifficultregions	DNAAF9	ENSG00000088854	transcript	ENST00000252032.10	protein_coding	MODIFIER	intron_variant	DNAAF9	ENSG00000088854	transcript	ENST00000252032.10	protein_coding	MODIFIER	intron_variant	.	.	.	.	.	.	.	.
20	3441163	Sniffles2.DEL.2E2M13	N	<DEL:-50>	DEL	DEL	-50	59.04	173.576	888	887	1	0.00113	novel	0.511	0.489	common	0.598	0.556	0.423	0.567	0.383	0.511	0.598	0.556	0.423	0.567	0.385	1.77e-05	0.736	0.154	0.0394	0.627	1.77e-05	0.736	0.154	0.0394	0.52	0.51	0.667	0.641	0.673	0.616	0.602	0.598	0.775	difficult	GRCh38_gclt25orgt65_slop50;GRCh38_AllHomopolymers_gt6bp_imperfectgt10bp_slop5;GRCh38_AllTandemRepeatsandHomopolymers_slop5;GRCh38_AllTandemRepeats_gt100bp_slop5;GRCh38_allTandemRepeats;GRCh38_SimpleRepeat_homopolymer_7to11_slop5;GRCh38_SimpleRepeat_homopolymer_4to6_slop5;GRCh38_AllTandemRepeats_201to10000bp_slop5;GRCh38_alldifficultregions	ENSG00000288577-ENSG00000225116	ENSG00000288577-ENSG00000225116	intergenic_region	ENSG00000288577-ENSG00000225116	.	MODIFIER	intergenic_region	.	.	.	.	.	.	.	.	.	.	.	.	.	.	.
20	3477317	Sniffles2.DEL.2E4M13	N	<DEL:-76>	DEL	DEL	-76	70.301	340.617	888	869	19	0.0214	novel	0.0394	0.0394	low_frequency	0.0934	0.0208	0.0327	0.0213	0.00292	0.0403	0.0941	0.0214	0.0335	0.0219	0.00301	0.135	1	0.156	1	1	0.138	1	0.159	1	1	0.0338	0.946	0.554	0.554	0.689	0.0107	0.0114	0.779	difficult	GRCh38_AllTandemRepeatsandHomopolymers_slop5;GRCh38_AllTandemRepeats_gt100bp_slop5;GRCh38_allTandemRepeats;GRCh38_SimpleRepeat_homopolymer_4to6_slop5;GRCh38_AllTandemRepeats_201to10000bp_slop5;GRCh38_lowmappabilityall;GRCh38_nonunique_l100_m2_e1;GRCh38_alllowmapandsegdupregions;GRCh38_alldifficultregions	ATRN	ENSG00000088812	transcript	ENST00000262919.10	protein_coding	MODIFIER	intron_variant	ATRN	ENSG00000088812	transcript	ENST00000262919.10	protein_coding	MODIFIER	intron_variant	.	.	.	.	.	Enhancer	.	.
20	3477492	Sniffles2.INS.2DEM13	N	<INS:61>	INS	INS	61	48.406	243.353	888	866	22	0.0248	novel	0.0101	0.0101	low_frequency	0.027	0.00347	0	0	0.0117	0.0104	0.0274	0.0036	0	0	0.012	1	1	1	1	0.0176	1	1	1	1	0.0181	0.00845	0.984	0.529	0.529	0.613	0.000999	0.00136	0.586	difficult	GRCh38_AllTandemRepeatsandHomopolymers_slop5;GRCh38_AllTandemRepeats_gt100bp_slop5;GRCh38_allTandemRepeats;GRCh38_SimpleRepeat_homopolymer_4to6_slop5;GRCh38_AllTandemRepeats_201to10000bp_slop5;GRCh38_lowmappabilityall;GRCh38_nonunique_l100_m2_e1;GRCh38_alllowmapandsegdupregions;GRCh38_alldifficultregions	ATRN	ENSG00000088812	transcript	ENST00000262919.10	protein_coding	MODIFIER	intron_variant	ATRN	ENSG00000088812	transcript	ENST00000262919.10	protein_coding	MODIFIER	intron_variant	.	.	.	.	.	Enhancer	.	.
20	3561754	Sniffles2.INS.2EFM13	N	<INS:65>	INS	INS	65	115.73	468.522	888	874	14	0.0158	novel	0.00169	0.00169	rare	0.00622	0	0	0	0	0.00172	0.00633	0	0	0	0	1	1	1	1	1	1	1	1	1	1	0.000563	0.995	0	0	0.237	3.07e-06	4.36e-05	0.193	difficult	GRCh38_allOtherDifficultregions;GRCh38_LD_discordant_haplotypes_slop5bp;GRCh38_chainSelf;GRCh38_alldifficultregions	ATRN	ENSG00000088812	transcript	ENST00000262919.10	protein_coding	MODIFIER	intron_variant	ATRN	ENSG00000088812	transcript	ENST00000262919.10	protein_coding	MODIFIER	intron_variant	.	.	.	.	.	.	.	.
20	3586741	Sniffles2.INS.2F0M13	N	<INS:132>	INS	INS	132	120.484	383.508	888	872	16	0.018	novel	0.00225	0.00225	rare	0.00208	0	0	0.0061	0.00292	0.00229	0.00212	0	0	0.00617	0.00298	1	1	1	1	1	1	1	1	1	1	0	0.995	0	0	0.241	0.00781	0.00886	0.815	difficult	GRCh38_AllTandemRepeatsandHomopolymers_slop5;GRCh38_AllTandemRepeats_gt100bp_slop5;GRCh38_allTandemRepeats;GRCh38_AllTandemRepeats_201to10000bp_slop5;GRCh38_alldifficultregions	ATRN	ENSG00000088812	transcript	ENST00000262919.10	protein_coding	MODIFIER	intron_variant	ATRN	ENSG00000088812	transcript	ENST00000262919.10	protein_coding	MODIFIER	intron_variant	.	.	.	.	.	.	.	.
20	3667924	Sniffles2.INS.302M13	N	<INS:60>	INS	INS	60	69.169	388.059	888	866	22	0.0248	known	0.00507	0.00507	low_frequency	0.0145	0.00347	0.00298	0	0	0.0052	0.0151	0.0036	0.00305	0	0	1	1	1	1	1	1	1	1	1	1	0.00563	0.992	0.667	0.667	0.639	0.000385	0.000702	0.422	difficult	GRCh38_gclt25orgt65_slop50;GRCh38_SimpleRepeat_homopolymer_4to6_slop5;GRCh38_alldifficultregions	GFRA4;ADAM33;GFRA4-ADAM33	ENSG00000125861;ENSG00000149451;ENSG00000125861-ENSG00000149451	transcript;transcript;intergenic_region	ENST00000319242.8;ENST00000356518.7;ENSG00000125861-ENSG00000149451	protein_coding;protein_coding;.	MODIFIER;MODIFIER;MODIFIER	upstream_gene_variant;downstream_gene_variant;intergenic_region	.	.	.	.	.	.	.	.	.	.	.	.	.	.	.
20	3716237	Sniffles2.DEL.310M13	N	<DEL:-2335>	DEL	DEL	-2335	264.478	18.745	888	865	23	0.0259	known	0.00451	0.00451	rare	0	0	0	0.0244	0	0.00462	0	0	0	0.025	0	1	1	1	0.0837	1	1	1	1	0.0857	1	0.00394	0.997	0.714	0.714	0.7	0.00304	0.00505	0.591	confident	GRCh38_gclt25orgt65_slop50;GRCh38_AllHomopolymers_gt6bp_imperfectgt10bp_slop5;GRCh38_AllTandemRepeatsandHomopolymers_slop5;GRCh38_SimpleRepeat_homopolymer_gt11_slop5;GRCh38_SimpleRepeat_diTR_11to50_slop5;GRCh38_allTandemRepeats;GRCh38_SimpleRepeat_homopolymer_4to6_slop5;GRCh38_AllTandemRepeats_lt51bp_slop5;GRCh38_SimpleRepeat_imperfecthomopolgt10_slop5;GRCh38_lowmappabilityall;GRCh38_nonunique_l100_m2_e1;GRCh38_alllowmapandsegdupregions;GRCh38_alldifficultregions;GRCh38_notinalldifficultregions	SIGLEC1;SIGLEC1-HSPA12B	ENSG00000088827;ENSG00000088827-ENSG00000132622	transcript;intergenic_region	ENST00000344754.6;ENSG00000088827-ENSG00000132622	protein_coding;.	MODIFIER;MODIFIER	upstream_gene_variant;intergenic_region	.	.	.	.	.	.	.	.	.	.	.	.	CTCF Binding Site;Open chromatin;TF binding	.	.
20	3717227	Sniffles2.INS.30CM13	N	<INS:134>	INS	INS	134	56.701	254.419	888	866	22	0.0248	known	0.0434	0.0434	low_frequency	0.147	0.0208	0	0	0	0.0445	0.15	0.0213	0	0	0	1	1	1	1	1	1	1	1	1	1	0.0434	0.989	0.931	0.931	0.908	0.00409	0.00418	0.924	difficult	GRCh38_gclt25orgt65_slop50;GRCh38_lowmappabilityall;GRCh38_nonunique_l100_m2_e1;GRCh38_alllowmapandsegdupregions;GRCh38_alldifficultregions	SIGLEC1;SIGLEC1-HSPA12B	ENSG00000088827;ENSG00000088827-ENSG00000132622	transcript;intergenic_region	ENST00000344754.6;ENSG00000088827-ENSG00000132622	protein_coding;.	MODIFIER;MODIFIER	upstream_gene_variant;intergenic_region	.	.	.	.	.	.	.	.	.	.	.	.	.	.	.
20	3813284	Sniffles2.DUP.32BM13	N	<DUP:5177>	DUP	OTHER	5177	0.224	13.159	888	869	19	0.0214	novel	0.00113	0.00113	rare	0.00415	0	0	0	0	0.00115	0.00427	0	0	0	0	1	1	1	1	1	1	1	1	1	1	0.00113	0.995	0	0	0.498	6.15e-06	0.000382	0.0414	confident	GRCh38_AllHomopolymers_gt6bp_imperfectgt10bp_slop5;GRCh38_AllTandemRepeatsandHomopolymers_slop5;GRCh38_SimpleRepeat_homopolymer_gt11_slop5;GRCh38_SimpleRepeat_homopolymer_gt20_slop5;GRCh38_allTandemRepeats;GRCh38_SimpleRepeat_homopolymer_7to11_slop5;GRCh38_SimpleRepeat_homopolymer_4to6_slop5;GRCh38_AllTandemRepeats_lt51bp_slop5;GRCh38_SimpleRepeat_imperfecthomopolgt20_slop5;GRCh38_SimpleRepeat_quadTR_20to50_slop5;GRCh38_SimpleRepeat_imperfecthomopolgt10_slop5;GRCh38_lowmappabilityall;GRCh38_nonunique_l100_m2_e1;GRCh38_alllowmapandsegdupregions;GRCh38_alldifficultregions;GRCh38_notinalldifficultregions	LINC01730;ENSG00000274949	ENSG00000275491;ENSG00000274949	transcript;gene_variant	ENST00000613868.1;ENSG00000274949	pseudogene;.	MODIFIER;MODIFIER	downstream_gene_variant;intragenic_variant	.	.	.	.	.	.	.	.	.	.	.	.	Promoter;CTCF Binding Site	.	.
20	3814226	Sniffles2.DEL.324M13	N	<DEL:-4251>	DEL	DEL	-4251	15.796	4.453	888	871	17	0.0191	known	0.00225	0.00225	rare	0.0083	0	0	0	0	0.0023	0.00851	0	0	0	0	1	1	1	1	1	1	1	1	1	1	0.000563	0.994	0	0	0.233	4.4e-05	0.000536	0.114	confident	GRCh38_AllHomopolymers_gt6bp_imperfectgt10bp_slop5;GRCh38_AllTandemRepeatsandHomopolymers_slop5;GRCh38_SimpleRepeat_homopolymer_gt11_slop5;GRCh38_SimpleRepeat_homopolymer_gt20_slop5;GRCh38_allTandemRepeats;GRCh38_SimpleRepeat_homopolymer_7to11_slop5;GRCh38_SimpleRepeat_homopolymer_4to6_slop5;GRCh38_AllTandemRepeats_lt51bp_slop5;GRCh38_SimpleRepeat_imperfecthomopolgt20_slop5;GRCh38_SimpleRepeat_quadTR_20to50_slop5;GRCh38_SimpleRepeat_imperfecthomopolgt10_slop5;GRCh38_lowmappabilityall;GRCh38_nonunique_l100_m2_e1;GRCh38_alllowmapandsegdupregions;GRCh38_alldifficultregions;GRCh38_notinalldifficultregions	AP5S1;LINC01730;ENSG00000274949	ENSG00000125843;ENSG00000275491;ENSG00000274949	transcript;transcript;transcript	ENST00000246041.6;ENST00000613868.1;ENST00000620777.1	protein_coding;pseudogene;pseudogene	MODIFIER;MODIFIER;MODIFIER	upstream_gene_variant;downstream_gene_variant;intron_variant	.	.	.	.	.	.	.	.	.	.	.	.	Promoter;CTCF Binding Site	.	.
20	3814383	Sniffles2.DEL.323M13	N	<DEL:-418>	DEL	DEL	-418	156.552	120.401	888	873	15	0.0169	novel	0.214	0.214	common	0.307	0.181	0.211	0.134	0.19	0.216	0.311	0.18	0.211	0.139	0.192	0.544	0.409	0.249	0.174	0.209	0.762	0.397	0.249	0.188	0.211	0.208	0.935	0.886	0.886	0.877	0.159	0.161	0.965	confident	GRCh38_AllHomopolymers_gt6bp_imperfectgt10bp_slop5;GRCh38_AllTandemRepeatsandHomopolymers_slop5;GRCh38_SimpleRepeat_homopolymer_gt11_slop5;GRCh38_allTandemRepeats;GRCh38_SimpleRepeat_homopolymer_4to6_slop5;GRCh38_AllTandemRepeats_lt51bp_slop5;GRCh38_SimpleRepeat_quadTR_20to50_slop5;GRCh38_SimpleRepeat_imperfecthomopolgt10_slop5;GRCh38_lowmappabilityall;GRCh38_nonunique_l100_m2_e1;GRCh38_alllowmapandsegdupregions;GRCh38_alldifficultregions;GRCh38_notinalldifficultregions	LINC01730;ENSG00000274949	ENSG00000275491;ENSG00000274949	transcript;transcript	ENST00000613868.1;ENST00000620777.1	pseudogene;pseudogene	MODIFIER;MODIFIER	downstream_gene_variant;intron_variant	.	.	.	.	.	.	.	.	.	.	.	.	.	.	.
20	3818461	Sniffles2.INS.31CM13	N	<INS:917>	INS	INS	917	129.311	92.893	888	862	26	0.0293	known	0.0242	0.0242	low_frequency	0.0871	0.00347	0	0	0	0.0238	0.0851	0.00357	0	0	0	1	1	1	1	1	1	1	1	1	1	0.0186	0.948	0.333	0.333	0.514	0.00096	0.00174	0.461	confident	GRCh38_notinalldifficultregions	AP5S1;ENSG00000274949	ENSG00000125843;ENSG00000274949	transcript;transcript	ENST00000246041.6;ENST00000620777.1	protein_coding;pseudogene	MODIFIER;MODIFIER	upstream_gene_variant;intron_variant	.	.	.	.	.	.	.	.	.	.	.	.	Promoter;CTCF Binding Site	.	.
20	3838256	Sniffles2.INS.31DM13	N	<INS:101>	INS	INS	101	105.783	373.809	888	862	26	0.0293	novel	0.00113	0.00113	rare	0.00415	0	0	0	0	0.00116	0.00429	0	0	0	0	1	1	1	1	1	1	1	1	1	1	0	0.998	0	0	0.0714	1.33e-05	6.77e-05	0.261	confident	GRCh38_notinalldifficultregions	AP5S1-MAVS	ENSG00000125843-ENSG00000088888	intergenic_region	ENSG00000125843-ENSG00000088888	.	MODIFIER	intergenic_region	.	.	.	.	.	.	.	.	.	.	.	.	.	.	.
20	3840547	Sniffles2.DEL.325M13	N	<DEL:-3934>	DEL	DEL	-3934	1.608	2.506	888	862	26	0.0293	known	0.0512	0.0512	common	0.112	0.0104	0	0.0244	0.076	0.0528	0.115	0.0106	0	0.0255	0.0783	1.48e-05	1	1	1	0.00859	2e-05	1	1	1	0.00957	0.0372	0.959	0.618	0.618	0.69	0.0284	0.0301	0.855	confident	GRCh38_AllHomopolymers_gt6bp_imperfectgt10bp_slop5;GRCh38_AllTandemRepeatsandHomopolymers_slop5;GRCh38_SimpleRepeat_homopolymer_gt11_slop5;GRCh38_SimpleRepeat_triTR_15to50_slop5;GRCh38_SimpleRepeat_homopolymer_gt20_slop5;GRCh38_allTandemRepeats;GRCh38_SimpleRepeat_homopolymer_7to11_slop5;GRCh38_SimpleRepeat_homopolymer_4to6_slop5;GRCh38_AllTandemRepeats_lt51bp_slop5;GRCh38_SimpleRepeat_imperfecthomopolgt20_slop5;GRCh38_SimpleRepeat_imperfecthomopolgt10_slop5;GRCh38_lowmappabilityall;GRCh38_nonunique_l100_m2_e1;GRCh38_alllowmapandsegdupregions;GRCh38_alldifficultregions;GRCh38_notinalldifficultregions	MAVS;AP5S1-MAVS	ENSG00000088888;ENSG00000125843-ENSG00000088888	transcript;intergenic_region	ENST00000428216.4;ENSG00000125843-ENSG00000088888	protein_coding;.	MODIFIER;MODIFIER	upstream_gene_variant;intergenic_region	.	.	.	.	.	.	.	.	.	.	.	.	.	.	.
20	3859891	Sniffles2.DEL.328M13	N	<DEL:-1176>	DEL	DEL	-1176	187.639	221.703	888	861	27	0.0304	known	0.00113	0.00113	rare	0	0.00694	0	0	0	0.00116	0	0.00699	0	0	0	1	1	1	1	1	1	1	1	1	1	0.00113	0.995	0	0	0.514	0.00033	0.000504	0.356	confident	GRCh38_AllHomopolymers_gt6bp_imperfectgt10bp_slop5;GRCh38_AllTandemRepeatsandHomopolymers_slop5;GRCh38_SimpleRepeat_homopolymer_gt11_slop5;GRCh38_SimpleRepeat_homopolymer_7to11_slop5;GRCh38_SimpleRepeat_homopolymer_4to6_slop5;GRCh38_SimpleRepeat_imperfecthomopolgt10_slop5;GRCh38_lowmappabilityall;GRCh38_nonunique_l100_m2_e1;GRCh38_alllowmapandsegdupregions;GRCh38_alldifficultregions;GRCh38_notinalldifficultregions	MAVS	ENSG00000088888	transcript	ENST00000428216.4	protein_coding	MODIFIER	intron_variant	MAVS	ENSG00000088888	transcript	ENST00000428216.4	protein_coding	MODIFIER	intron_variant	.	.	.	.	.	.	.	.
20	3881985	Sniffles2.DEL.32AM13	N	<DEL:-836>	DEL	DEL	-836	272.524	163.789	888	855	33	0.0372	known	0.00113	0.00113	rare	0	0.00347	0.00298	0	0	0.00117	0	0.00357	0.00312	0	0	1	1	1	1	1	1	1	1	1	1	0.00169	0.994	0	0	0.484	5.02e-05	0.00115	0.135	confident	GRCh38_AllHomopolymers_gt6bp_imperfectgt10bp_slop5;GRCh38_AllTandemRepeatsandHomopolymers_slop5;GRCh38_SimpleRepeat_homopolymer_gt11_slop5;GRCh38_SimpleRepeat_homopolymer_gt20_slop5;GRCh38_AllTandemRepeats_gt100bp_slop5;GRCh38_allTandemRepeats;GRCh38_SimpleRepeat_homopolymer_7to11_slop5;GRCh38_SimpleRepeat_homopolymer_4to6_slop5;GRCh38_SimpleRepeat_imperfecthomopolgt20_slop5;GRCh38_AllTandemRepeats_201to10000bp_slop5;GRCh38_SimpleRepeat_imperfecthomopolgt10_slop5;GRCh38_alldifficultregions;GRCh38_notinalldifficultregions	MAVS-PANK2-AS1	ENSG00000088888-ENSG00000229539	intergenic_region	ENSG00000088888-ENSG00000229539	.	MODIFIER	intergenic_region	.	.	.	.	.	.	.	.	.	.	.	.	Enhancer	.	.
20	3898148	Sniffles2.DEL.33EM13	N	<DEL:-3092>	DEL	DEL	-3092	215.807	27.852	888	869	19	0.0214	known	0.00901	0.00901	low_frequency	0	0.0278	0.00893	0.00305	0.0117	0.00921	0	0.0286	0.00926	0.00307	0.012	1	1	1	1	1	1	1	1	1	1	0.00845	0.983	0.5	0.5	0.656	0.00093	0.00195	0.432	confident	GRCh38_gclt25orgt65_slop50;GRCh38_AllHomopolymers_gt6bp_imperfectgt10bp_slop5;GRCh38_AllTandemRepeatsandHomopolymers_slop5;GRCh38_SimpleRepeat_homopolymer_gt11_slop5;GRCh38_SimpleRepeat_homopolymer_gt20_slop5;GRCh38_allTandemRepeats;GRCh38_SimpleRepeat_homopolymer_7to11_slop5;GRCh38_SimpleRepeat_homopolymer_4to6_slop5;GRCh38_AllTandemRepeats_lt51bp_slop5;GRCh38_SimpleRepeat_imperfecthomopolgt20_slop5;GRCh38_SimpleRepeat_quadTR_20to50_slop5;GRCh38_SimpleRepeat_imperfecthomopolgt10_slop5;GRCh38_alldifficultregions;GRCh38_notinalldifficultregions	PANK2	ENSG00000125779	transcript	ENST00000316562.9	protein_coding	MODIFIER	intron_variant	PANK2	ENSG00000125779	transcript	ENST00000316562.9	protein_coding	MODIFIER	intron_variant	.	.	.	.	.	Promoter	.	.
20	3898152	Sniffles2.DEL.33FM13	N	<DEL:-6385>	DEL	DEL	-6385	6.047	4.529	888	869	19	0.0214	known	0.00113	0.00113	rare	0	0.00347	0	0	0.00292	0.00115	0	0.00357	0	0	0.00299	1	1	1	1	1	1	1	1	1	1	0.000563	0.997	0	0	0.456	0.000263	0.00219	0.216	confident	GRCh38_gclt25orgt65_slop50;GRCh38_AllHomopolymers_gt6bp_imperfectgt10bp_slop5;GRCh38_AllTandemRepeatsandHomopolymers_slop5;GRCh38_SimpleRepeat_homopolymer_gt11_slop5;GRCh38_SimpleRepeat_homopolymer_gt20_slop5;GRCh38_SimpleRepeat_diTR_11to50_slop5;GRCh38_AllTandemRepeats_gt100bp_slop5;GRCh38_allTandemRepeats;GRCh38_SimpleRepeat_homopolymer_7to11_slop5;GRCh38_SimpleRepeat_homopolymer_4to6_slop5;GRCh38_AllTandemRepeats_lt51bp_slop5;GRCh38_SimpleRepeat_imperfecthomopolgt20_slop5;GRCh38_AllTandemRepeats_201to10000bp_slop5;GRCh38_SimpleRepeat_quadTR_20to50_slop5;GRCh38_SimpleRepeat_imperfecthomopolgt10_slop5;GRCh38_alldifficultregions;GRCh38_notinalldifficultregions	PANK2	ENSG00000125779	transcript	ENST00000316562.9	protein_coding	MODIFIER	intron_variant	PANK2	ENSG00000125779	transcript	ENST00000316562.9	protein_coding	MODIFIER	intron_variant	.	.	.	.	.	Promoter;CTCF Binding Site;Promoter	.	.
20	3901316	Sniffles2.DEL.340M13	N	<DEL:-3221>	DEL	DEL	-3221	184.234	4.149	888	873	15	0.0169	known	0.00901	0.00901	low_frequency	0	0.0278	0.00893	0.00305	0.0117	0.00916	0	0.0284	0.0092	0.00307	0.0118	1	1	1	1	1	1	1	1	1	1	0.00732	0.979	0.312	0.312	0.573	0.0011	0.00403	0.309	confident	GRCh38_gclt25orgt65_slop50;GRCh38_AllHomopolymers_gt6bp_imperfectgt10bp_slop5;GRCh38_AllTandemRepeatsandHomopolymers_slop5;GRCh38_SimpleRepeat_homopolymer_gt11_slop5;GRCh38_SimpleRepeat_diTR_11to50_slop5;GRCh38_AllTandemRepeats_gt100bp_slop5;GRCh38_allTandemRepeats;GRCh38_SimpleRepeat_homopolymer_7to11_slop5;GRCh38_SimpleRepeat_homopolymer_4to6_slop5;GRCh38_AllTandemRepeats_lt51bp_slop5;GRCh38_AllTandemRepeats_201to10000bp_slop5;GRCh38_SimpleRepeat_imperfecthomopolgt10_slop5;GRCh38_alldifficultregions;GRCh38_notinalldifficultregions	PANK2	ENSG00000125779	transcript	ENST00000316562.9	protein_coding	MODIFIER	intron_variant	PANK2	ENSG00000125779	transcript	ENST00000316562.9	protein_coding	MODIFIER	intron_variant	.	.	.	.	.	Promoter;CTCF Binding Site	.	.
20	3914037	Sniffles2.DEL.341M13	N	<DEL:-821>	DEL	DEL	-821	298.846	214.831	888	869	19	0.0214	known	0.00563	0.00563	low_frequency	0.00208	0.0104	0	0.0183	0	0.00575	0.0021	0.0108	0	0.0188	0	1	1	1	1	1	1	1	1	1	1	0.0045	0.989	0.4	0.4	0.616	0.0144	0.0203	0.719	confident	GRCh38_AllHomopolymers_gt6bp_imperfectgt10bp_slop5;GRCh38_AllTandemRepeatsandHomopolymers_slop5;GRCh38_SimpleRepeat_diTR_11to50_slop5;GRCh38_allTandemRepeats;GRCh38_SimpleRepeat_homopolymer_7to11_slop5;GRCh38_SimpleRepeat_homopolymer_4to6_slop5;GRCh38_AllTandemRepeats_lt51bp_slop5;GRCh38_SimpleRepeat_imperfecthomopolgt10_slop5;GRCh38_lowmappabilityall;GRCh38_nonunique_l100_m2_e1;GRCh38_alllowmapandsegdupregions;GRCh38_alldifficultregions;GRCh38_notinalldifficultregions	MIR103A2;MIR103B2;PANK2	ENSG00000199024;ENSG00000283320;ENSG00000125779	transcript;transcript;transcript	ENST00000362154.1;ENST00000637051.1;ENST00000316562.9	miRNA;miRNA;protein_coding	MODIFIER;MODIFIER;MODIFIER	upstream_gene_variant;downstream_gene_variant;intron_variant	PANK2	ENSG00000125779	transcript	ENST00000316562.9	protein_coding	MODIFIER	intron_variant	.	.	.	.	.	.	.	.
20	3914220	Sniffles2.INS.339M13	N	<INS:54>	INS	INS	54	138.602	454.383	888	870	18	0.0203	novel	0.00113	0.00113	rare	0	0	0.00595	0	0	0.00115	0	0	0.00602	0	0	1	1	1	1	1	1	1	1	1	1	0.000563	0.997	0	0	0.461	0	2.35e-06	0.0607	confident	GRCh38_notinalldifficultregions	MIR103A2;MIR103B2;PANK2	ENSG00000199024;ENSG00000283320;ENSG00000125779	transcript;transcript;transcript	ENST00000362154.1;ENST00000637051.1;ENST00000316562.9	miRNA;miRNA;protein_coding	MODIFIER;MODIFIER;MODIFIER	upstream_gene_variant;downstream_gene_variant;intron_variant	PANK2	ENSG00000125779	transcript	ENST00000316562.9	protein_coding	MODIFIER	intron_variant	.	.	.	.	.	.	.	.
20	3951018	Sniffles2.DEL.345M13	N	<DEL:-2196>	DEL	DEL	-2196	386.5	92.5	888	861	27	0.0304	known	0.00113	0.00113	rare	0.00415	0	0	0	0	0.00116	0.00433	0	0	0	0	1	1	1	1	1	1	1	1	1	1	0.000563	0.997	0	0	0.405	2.66e-05	7.35e-05	0.332	confident	GRCh38_gclt25orgt65_slop50;GRCh38_AllHomopolymers_gt6bp_imperfectgt10bp_slop5;GRCh38_AllTandemRepeats_51to200bp_slop5;GRCh38_AllTandemRepeatsandHomopolymers_slop5;GRCh38_SimpleRepeat_homopolymer_gt11_slop5;GRCh38_AllTandemRepeats_gt100bp_slop5;GRCh38_allTandemRepeats;GRCh38_SimpleRepeat_homopolymer_7to11_slop5;GRCh38_SimpleRepeat_homopolymer_4to6_slop5;GRCh38_SimpleRepeat_imperfecthomopolgt10_slop5;GRCh38_lowmappabilityall;GRCh38_nonunique_l100_m2_e1;GRCh38_alllowmapandsegdupregions;GRCh38_alldifficultregions;GRCh38_notinalldifficultregions	RNF24	ENSG00000101236	transcript	ENST00000432261.6	protein_coding	MODIFIER	intron_variant	RNF24	ENSG00000101236	transcript	ENST00000432261.6	protein_coding	MODIFIER	intron_variant	.	.	.	.	.	.	.	.
20	3960190	Sniffles2.INS.33BM13	N	<INS:147>	INS	INS	147	124.682	508.27	888	865	23	0.0259	known	0.00282	0.00282	rare	0	0	0.0149	0	0	0.00289	0	0	0.0152	0	0	1	1	1	1	1	1	1	1	1	1	0.00282	0.993	0.4	0.4	0.373	7.17e-05	0.000364	0.279	confident	GRCh38_notinalldifficultregions	RNF24	ENSG00000101236	transcript	ENST00000432261.6	protein_coding	MODIFIER	intron_variant	RNF24	ENSG00000101236	transcript	ENST00000432261.6	protein_coding	MODIFIER	intron_variant	.	.	.	.	.	.	.	.
20	3962711	Sniffles2.INS.33AM13	N	<INS:102>	INS	INS	102	139.852	380.721	888	869	19	0.0214	novel	0.00957	0.00957	low_frequency	0.029	0.00347	0	0	0.00585	0.00978	0.0299	0.00352	0	0	0.00599	1	1	1	1	1	1	1	1	1	1	0.00901	0.988	0.647	0.647	0.796	0.0196	0.0192	0.94	difficult	GRCh38_AllHomopolymers_gt6bp_imperfectgt10bp_slop5;GRCh38_AllTandemRepeatsandHomopolymers_slop5;GRCh38_SimpleRepeat_homopolymer_gt11_slop5;GRCh38_SimpleRepeat_imperfecthomopolgt10_slop5;GRCh38_alldifficultregions	RNF24	ENSG00000101236	transcript	ENST00000432261.6	protein_coding	MODIFIER	intron_variant	RNF24	ENSG00000101236	transcript	ENST00000432261.6	protein_coding	MODIFIER	intron_variant	.	.	.	.	.	.	.	.
20	3981190	Sniffles2.INS.33DM13	N	<INS:139>	INS	INS	139	134.837	293.429	888	863	25	0.0282	novel	0.00394	0.00394	rare	0.0124	0.00347	0	0	0	0.00406	0.0129	0.00357	0	0	0	1	1	1	1	1	1	1	1	1	1	0.00338	0.997	0.714	0.714	0.93	8.3e-05	8.74e-05	0.856	confident	GRCh38_notinalldifficultregions	RNF24	ENSG00000101236	gene_variant	ENSG00000101236	.	MODIFIER	intragenic_variant	.	.	.	.	.	.	.	.	.	.	.	.	.	.	.
20	4008438	Sniffles2.INS.357M13	N	<INS:58>	INS	INS	58	146.378	154.184	888	870	18	0.0203	novel	0.0282	0.0282	low_frequency	0.0809	0.0278	0	0.00305	0.00585	0.0287	0.0823	0.0284	0	0.00307	0.00606	1	1	1	1	1	1	1	1	1	1	0.018	0.957	0.429	0.429	0.671	0.00154	0.00268	0.552	difficult	GRCh38_gclt25orgt65_slop50;GRCh38_AllTandemRepeatsandHomopolymers_slop5;GRCh38_AllTandemRepeats_gt100bp_slop5;GRCh38_allTandemRepeats;GRCh38_AllTandemRepeats_201to10000bp_slop5;GRCh38_alldifficultregions	RNF24	ENSG00000101236	gene_variant	ENSG00000101236	.	MODIFIER	intragenic_variant	.	.	.	.	.	.	.	.	.	.	.	.	.	.	.
20	4028211	Sniffles2.DEL.363M13	N	<DEL:-51>	DEL	DEL	-51	57.438	337.051	888	877	11	0.0124	novel	0.0236	0.0236	low_frequency	0.0768	0.00347	0.00298	0.0061	0.00292	0.024	0.0777	0.00347	0.00301	0.00617	0.00299	0.636	1	1	1	1	0.638	1	1	1	1	0.0197	0.97	0.575	0.575	0.633	0.00144	0.00279	0.459	difficult	GRCh38_AllTandemRepeatsandHomopolymers_slop5;GRCh38_AllTandemRepeats_gt100bp_slop5;GRCh38_allTandemRepeats;GRCh38_SimpleRepeat_homopolymer_4to6_slop5;GRCh38_AllTandemRepeats_201to10000bp_slop5;GRCh38_SimpleRepeat_quadTR_20to50_slop5;GRCh38_alldifficultregions	FTLP3;FTLP3-RPL21P2	ENSG00000226608;ENSG00000226608-ENSG00000215063	transcript;intergenic_region	ENST00000427242.1;ENSG00000226608-ENSG00000215063	processed_pseudogene;.	MODIFIER;MODIFIER	downstream_gene_variant;intergenic_region	.	.	.	.	.	.	.	.	.	.	.	.	Enhancer	.	.
20	4031848	Sniffles2.DEL.365M13	N	<DEL:-3972>	DEL	DEL	-3972	2.128	3.552	888	870	18	0.0203	known	0.0225	0.0225	low_frequency	0.0809	0.00347	0	0	0	0.023	0.0823	0.00352	0	0	0	0.19	1	1	1	1	0.197	1	1	1	1	0.0191	0.975	0.622	0.622	0.636	0.00158	0.00271	0.515	difficult	GRCh38_gclt25orgt65_slop50;GRCh38_AllHomopolymers_gt6bp_imperfectgt10bp_slop5;GRCh38_AllTandemRepeatsandHomopolymers_slop5;GRCh38_SimpleRepeat_homopolymer_gt11_slop5;GRCh38_SimpleRepeat_homopolymer_gt20_slop5;GRCh38_SimpleRepeat_diTR_11to50_slop5;GRCh38_AllTandemRepeats_gt100bp_slop5;GRCh38_allTandemRepeats;GRCh38_SimpleRepeat_homopolymer_7to11_slop5;GRCh38_SimpleRepeat_homopolymer_4to6_slop5;GRCh38_AllTandemRepeats_lt51bp_slop5;GRCh38_SimpleRepeat_imperfecthomopolgt20_slop5;GRCh38_AllTandemRepeats_201to10000bp_slop5;GRCh38_SimpleRepeat_imperfecthomopolgt10_slop5;GRCh38_lowmappabilityall;GRCh38_nonunique_l100_m2_e1;GRCh38_nonunique_l250_m0_e0;GRCh38_allOtherDifficultregions;GRCh38_gnomAD_InbreedingCoeff_slop1bp_merge1000bp;GRCh38_chainSelf;GRCh38_segdups;GRCh38_alllowmapandsegdupregions;GRCh38_alldifficultregions	FTLP3-RPL21P2	ENSG00000226608-ENSG00000215063	intergenic_region	ENSG00000226608-ENSG00000215063	.	MODIFIER	intergenic_region	.	.	.	.	.	.	.	.	.	.	.	.	Open chromatin	.	.
20	4031885	Sniffles2.INS.35BM13	N	<INS:272>	INS	INS	272	169.832	94.489	888	888	0	0	novel	0.73	0.27	common	0.67	0.722	0.72	0.774	0.786	0.73	0.67	0.722	0.72	0.774	0.786	7.8e-15	2e-07	1.32e-08	2.78e-05	6.4e-05	7.8e-15	2e-07	1.32e-08	2.78e-05	6.4e-05	0.809	0.502	0.502	0.331	0.4	0.855	0.787	0.479	difficult	GRCh38_gclt25orgt65_slop50;GRCh38_AllHomopolymers_gt6bp_imperfectgt10bp_slop5;GRCh38_AllTandemRepeatsandHomopolymers_slop5;GRCh38_SimpleRepeat_homopolymer_4to6_slop5;GRCh38_SimpleRepeat_imperfecthomopolgt10_slop5;GRCh38_lowmappabilityall;GRCh38_nonunique_l100_m2_e1;GRCh38_chainSelf;GRCh38_segdups;GRCh38_alllowmapandsegdupregions;GRCh38_alldifficultregions	FTLP3-RPL21P2	ENSG00000226608-ENSG00000215063	intergenic_region	ENSG00000226608-ENSG00000215063	.	MODIFIER	intergenic_region	.	.	.	.	.	.	.	.	.	.	.	.	.	.	.
20	4033200	Sniffles2.INS.35CM13	N	<INS:120>	INS	INS	120	84.741	210.757	888	888	0	0	novel	0.765	0.235	common	0.745	0.767	0.806	0.744	0.772	0.765	0.745	0.767	0.806	0.744	0.772	0.00107	0.000838	0.00639	1.96e-05	0.000316	0.00107	0.000838	0.00639	1.96e-05	0.000316	0.843	0.593	0.599	0.349	0.424	0.819	0.778	0.538	difficult	GRCh38_gclt25orgt65_slop50;GRCh38_AllHomopolymers_gt6bp_imperfectgt10bp_slop5;GRCh38_AllTandemRepeatsandHomopolymers_slop5;GRCh38_SimpleRepeat_homopolymer_7to11_slop5;GRCh38_chainSelf;GRCh38_segdups;GRCh38_alllowmapandsegdupregions;GRCh38_alldifficultregions	FTLP3-RPL21P2	ENSG00000226608-ENSG00000215063	intergenic_region	ENSG00000226608-ENSG00000215063	.	MODIFIER	intergenic_region	.	.	.	.	.	.	.	.	.	.	.	.	.	.	.
20	4056950	Sniffles2.DEL.368M13	N	<DEL:-1763>	DEL	DEL	-1763	238.645	359.78	888	880	8	0.00901	known	0.00282	0.00282	rare	0.00208	0.00347	0	0.00915	0	0.00284	0.00209	0.0035	0	0.00915	0	1	1	1	1	1	1	1	1	1	1	0.000563	0.995	0.2	0.2	0.234	0.0113	0.012	0.871	confident	GRCh38_AllHomopolymers_gt6bp_imperfectgt10bp_slop5;GRCh38_AllTandemRepeatsandHomopolymers_slop5;GRCh38_SimpleRepeat_homopolymer_7to11_slop5;GRCh38_SimpleRepeat_homopolymer_4to6_slop5;GRCh38_SimpleRepeat_imperfecthomopolgt10_slop5;GRCh38_chainSelf;GRCh38_alldifficultregions;GRCh38_notinalldifficultregions	RPL21P2;FTLP3-RPL21P2	ENSG00000215063;ENSG00000226608-ENSG00000215063	transcript;intergenic_region	ENST00000440049.1;ENSG00000226608-ENSG00000215063	processed_pseudogene;.	MODIFIER;MODIFIER	downstream_gene_variant;intergenic_region	.	.	.	.	.	.	.	.	.	.	.	.	.	.	.
20	4065821	Sniffles2.INS.35DM13	N	<INS:217>	INS	INS	217	120.695	378.438	888	862	26	0.0293	known	0.0113	0.0113	low_frequency	0.0394	0	0	0.00305	0	0.0116	0.0399	0	0	0.00314	0	0.309	1	1	1	1	0.312	1	1	1	1	0.00788	0.983	0.421	0.421	0.646	0.00526	0.00564	0.87	confident	GRCh38_notinalldifficultregions	ENSG00000205300;RPL21P2-ENSG00000205300	ENSG00000205300;ENSG00000215063-ENSG00000205300	transcript;intergenic_region	ENST00000379526.1;ENSG00000215063-ENSG00000205300	pseudogene;.	MODIFIER;MODIFIER	downstream_gene_variant;intergenic_region	.	.	.	.	.	.	.	.	.	.	.	.	.	.	.
20	4089584	Sniffles2.INS.360M13	N	<INS:87>	INS	INS	87	237.935	223.439	888	867	21	0.0236	novel	0.00394	0.00394	rare	0.0124	0.00347	0	0	0	0.00404	0.013	0.00347	0	0	0	0.031	1	1	1	1	0.0323	1	1	1	1	0.00169	0.99	0	0	0.406	0.000217	0.000681	0.263	difficult	GRCh38_gclt25orgt65_slop50;GRCh38_AllTandemRepeatsandHomopolymers_slop5;GRCh38_AllTandemRepeats_gt100bp_slop5;GRCh38_allTandemRepeats;GRCh38_AllTandemRepeats_201to10000bp_slop5;GRCh38_alldifficultregions	ENSG00000205300-SMOX	ENSG00000205300-ENSG00000088826	intergenic_region	ENSG00000205300-ENSG00000088826	.	MODIFIER	intergenic_region	.	.	.	.	.	.	.	.	.	.	.	.	.	.	.
20	4099697	Sniffles2.INS.373M13	N	<INS:133>	INS	INS	133	41.487	116.244	888	874	14	0.0158	known	0.191	0.191	common	0.216	0.181	0.5	0.00305	0.0409	0.193	0.216	0.181	0.503	0.00314	0.0422	0.567	0.254	1	1	0.242	0.449	0.254	1	1	0.249	0.19	0.976	0.949	0.949	0.975	0.0294	0.0294	0.986	confident	GRCh38_notinalldifficultregions	ENSG00000205300-SMOX	ENSG00000205300-ENSG00000088826	intergenic_region	ENSG00000205300-ENSG00000088826	.	MODIFIER	intergenic_region	.	.	.	.	.	.	.	.	.	.	.	.	.	.	.
20	4102183	Sniffles2.INS.374M13	N	<INS:3165>	INS	INS	3165	116.434	5.222	888	872	16	0.018	novel	0.583	0.417	common	0.264	0.771	0.571	0.777	0.699	0.591	0.271	0.771	0.579	0.791	0.7	2.34e-25	3.91e-07	1.48e-18	4.91e-07	2.68e-06	1.13e-24	3.91e-07	1.14e-17	1.09e-06	1.04e-06	0.548	0.687	0.661	0.763	0.757	0.677	0.704	0.768	confident	GRCh38_SimpleRepeat_homopolymer_4to6_slop5;GRCh38_notinalldifficultregions	ENSG00000205300-SMOX	ENSG00000205300-ENSG00000088826	intergenic_region	ENSG00000205300-ENSG00000088826	.	MODIFIER	intergenic_region	.	.	.	.	.	.	.	.	.	.	.	.	.	.	.
20	4102183	Sniffles2.INS.375M13	N	<INS:6185>	INS	INS	6185	371.43	3.847	888	847	41	0.0462	novel	0.00169	0.00169	rare	0	0	0.00298	0.0061	0	0.00177	0	0	0.00314	0.00649	0	1	1	1	1	1	1	1	1	1	1	0	0.997	0	0	0.0982	0.000295	0.00052	0.491	confident	GRCh38_SimpleRepeat_homopolymer_4to6_slop5;GRCh38_notinalldifficultregions	ENSG00000205300-SMOX	ENSG00000205300-ENSG00000088826	intergenic_region	ENSG00000205300-ENSG00000088826	.	MODIFIER	intergenic_region	.	.	.	.	.	.	.	.	.	.	.	.	.	.	.
20	4102200	Sniffles2.BND.389M13	N	<BND:389M13>	BND	OTHER	.	0	83.899	888	874	14	0.0158	not_compared	0.203	0.203	common	0.0871	0.274	0.164	0.268	0.284	0.206	0.0897	0.274	0.167	0.272	0.284	0.696	0.0201	0.778	0.00883	0.0382	1	0.0201	0.78	0.00853	0.0382	0.163	0.678	0.408	0.408	0.509	0.192	0.237	0.563	confident	GRCh38_SimpleRepeat_homopolymer_4to6_slop5;GRCh38_notinalldifficultregions	.	.	intergenic_region	ENSG00000205300-ENSG00000088826	.	LOW	feature_fusion	.	.	.	.	.	.	.	.	.	.	.	.	.	.	.
20	4139284	Sniffles2.INS.378M13	N	<INS:100>	INS	INS	100	140.328	453.701	888	857	31	0.0349	novel	0.0101	0.0101	low_frequency	0.00208	0	0	0.00915	0.0409	0.0105	0.00214	0	0	0.00938	0.044	1	1	1	0.00917	1	1	1	1	0.0094	1	0.00788	0.991	0.647	0.647	0.673	0.00854	0.0116	0.578	difficult	GRCh38_SimpleRepeat_homopolymer_4to6_slop5;GRCh38_lowmappabilityall;GRCh38_nonunique_l100_m2_e1;GRCh38_alllowmapandsegdupregions;GRCh38_alldifficultregions	SMOX	ENSG00000088826	gene_variant	ENSG00000088826	.	MODIFIER	intragenic_variant	.	.	.	.	.	.	.	.	.	.	.	.	.	.	.
20	4185630	Sniffles2.DEL.385M13	N	<DEL:-282>	DEL	DEL	-282	106.57	170.302	888	873	15	0.0169	known	0.255	0.255	common	0.546	0.198	0.241	0.0884	0.0672	0.26	0.548	0.202	0.246	0.0901	0.0693	0.154	0.289	0.297	0.359	0.0284	0.151	0.196	0.293	0.368	0.0308	0.242	0.834	0.696	0.696	0.797	0.0523	0.0653	0.624	difficult	GRCh38_AllTandemRepeatsandHomopolymers_slop5;GRCh38_SimpleRepeat_diTR_11to50_slop5;GRCh38_AllTandemRepeats_gt100bp_slop5;GRCh38_allTandemRepeats;GRCh38_SimpleRepeat_homopolymer_4to6_slop5;GRCh38_AllTandemRepeats_201to10000bp_slop5;GRCh38_SimpleRepeat_quadTR_20to50_slop5;GRCh38_lowmappabilityall;GRCh38_nonunique_l100_m2_e1;GRCh38_nonunique_l250_m0_e0;GRCh38_alllowmapandsegdupregions;GRCh38_alldifficultregions	SMOX	ENSG00000088826	transcript	ENST00000621355.4	protein_coding	MODIFIER	intron_variant	SMOX	ENSG00000088826	transcript	ENST00000621355.4	protein_coding	MODIFIER	intron_variant	.	.	.	.	.	.	.	.
20	4188321	Sniffles2.INV.387M13	N	<INV:105>	INV	OTHER	105	186.237	369.92	888	864	24	0.027	novel	0.00169	0.00169	rare	0.00415	0	0	0	0.00292	0.00174	0.00437	0	0	0	0.00301	1	1	1	1	1	1	1	1	1	1	0	0.997	0	0	0.0631	0.00229	0.00218	0.849	confident	GRCh38_SimpleRepeat_homopolymer_4to6_slop5;GRCh38_notinalldifficultregions	LINC01433;SMOX;SMOX-LINC01433	ENSG00000230176;ENSG00000088826;ENSG00000088826-ENSG00000230176	transcript;transcript;intergenic_region	ENST00000658198.1;ENST00000621355.4;ENSG00000088826-ENSG00000230176	pseudogene;protein_coding;.	MODIFIER;MODIFIER;MODIFIER	upstream_gene_variant;downstream_gene_variant;intergenic_region	.	.	.	.	.	.	.	.	.	.	.	.	.	.	.
20	4189288	Sniffles2.INS.37CM13	N	<INS:110>	INS	INS	110	193.594	415.449	888	864	24	0.027	novel	0.00338	0.00338	rare	0	0.0104	0.00298	0.0061	0	0.00347	0	0.0108	0.00299	0.00617	0	1	1	1	0.00306	1	1	1	1	0.0031	1	0.00169	0.998	0.6	0.6	0.505	0.00435	0.00521	0.746	confident	GRCh38_SimpleRepeat_homopolymer_4to6_slop5;GRCh38_notinalldifficultregions	LINC01433;SMOX;SMOX-LINC01433	ENSG00000230176;ENSG00000088826;ENSG00000088826-ENSG00000230176	transcript;transcript;intergenic_region	ENST00000658198.1;ENST00000621355.4;ENSG00000088826-ENSG00000230176	pseudogene;protein_coding;.	MODIFIER;MODIFIER;MODIFIER	upstream_gene_variant;downstream_gene_variant;intergenic_region	.	.	.	.	.	.	.	.	.	.	.	.	.	.	.
20	4224582	Sniffles2.DEL.397M13	N	<DEL:-53>	DEL	DEL	-53	58.719	261.041	888	873	15	0.0169	novel	0.114	0.114	common	0.0934	0.0556	0.324	0.0518	0.0468	0.117	0.0962	0.0563	0.33	0.0525	0.0485	0.703	0.057	0.724	1	0.0414	0.706	0.0585	0.726	1	0.0442	0.102	0.907	0.676	0.676	0.776	0.0598	0.0652	0.804	difficult	GRCh38_AllTandemRepeats_51to200bp_slop5;GRCh38_AllTandemRepeatsandHomopolymers_slop5;GRCh38_AllTandemRepeats_gt100bp_slop5;GRCh38_allTandemRepeats;GRCh38_SimpleRepeat_homopolymer_4to6_slop5;GRCh38_lowmappabilityall;GRCh38_nonunique_l100_m2_e1;GRCh38_alllowmapandsegdupregions;GRCh38_alldifficultregions	ADRA1D	ENSG00000171873	transcript	ENST00000379453.6	protein_coding	MODIFIER	intron_variant	ADRA1D	ENSG00000171873	transcript	ENST00000379453.6	protein_coding	MODIFIER	intron_variant	.	.	.	.	.	TF binding;CTCF Binding Site	.	.
20	4225006	Sniffles2.INS.390M13	N	<INS:6031>	INS	INS	6031	13.22	4.571	888	870	18	0.0203	novel	0.0118	0.0118	low_frequency	0	0	0.0625	0	0	0.0121	0	0	0.064	0	0	1	1	3e-10	1	1	1	1	3.65e-10	1	1	0.00394	0.981	0.0769	0.0769	0.373	0.000369	0.00219	0.163	difficult	GRCh38_AllHomopolymers_gt6bp_imperfectgt10bp_slop5;GRCh38_AllTandemRepeatsandHomopolymers_slop5;GRCh38_SimpleRepeat_homopolymer_gt11_slop5;GRCh38_SimpleRepeat_homopolymer_gt20_slop5;GRCh38_SimpleRepeat_imperfecthomopolgt20_slop5;GRCh38_SimpleRepeat_imperfecthomopolgt10_slop5;GRCh38_alldifficultregions	ADRA1D	ENSG00000171873	transcript	ENST00000379453.6	protein_coding	MODIFIER	intron_variant	ADRA1D	ENSG00000171873	transcript	ENST00000379453.6	protein_coding	MODIFIER	intron_variant	.	.	.	.	.	.	.	.
20	4227657	Sniffles2.DEL.398M13	N	<DEL:-51>	DEL	DEL	-51	42.999	267.182	888	873	15	0.0169	novel	0.113	0.113	common	0.0809	0.149	0	0.189	0.167	0.115	0.0833	0.151	0	0.189	0.172	0.0549	0.316	1	0.124	0.0929	0.0602	0.318	1	0.124	0.0995	0.109	0.959	0.857	0.857	0.861	0.161	0.164	0.924	difficult	GRCh38_AllTandemRepeats_51to200bp_slop5;GRCh38_AllTandemRepeatsandHomopolymers_slop5;GRCh38_AllTandemRepeats_gt100bp_slop5;GRCh38_allTandemRepeats;GRCh38_SimpleRepeat_quadTR_20to50_slop5;GRCh38_alldifficultregions	ADRA1D	ENSG00000171873	transcript	ENST00000379453.6	protein_coding	MODIFIER	intron_variant	ADRA1D	ENSG00000171873	transcript	ENST00000379453.6	protein_coding	MODIFIER	intron_variant	.	.	.	.	.	Enhancer	.	.
20	4338683	Sniffles2.INS.3A0M13	N	<INS:141>	INS	INS	141	120.163	324.147	888	869	19	0.0214	novel	0.00732	0.00732	low_frequency	0.027	0	0	0	0	0.00748	0.028	0	0	0	0	1	1	1	1	1	1	1	1	1	1	0.00676	0.99	0.615	0.615	0.72	0.000605	0.000678	0.67	confident	GRCh38_SimpleRepeat_homopolymer_4to6_slop5;GRCh38_notinalldifficultregions	ADRA1D-ENSG00000236387	ENSG00000171873-ENSG00000236387	intergenic_region	ENSG00000171873-ENSG00000236387	.	MODIFIER	intergenic_region	.	.	.	.	.	.	.	.	.	.	.	.	.	.	.
20	4414017	Sniffles2.INS.3AFM13	N	<INS:865>	INS	INS	865	255.483	23.769	888	858	30	0.0338	known	0.00338	0.00338	rare	0.0104	0.00347	0	0	0	0.0035	0.0108	0.0036	0	0	0	1	1	1	1	1	1	1	1	1	1	0.00282	0.994	0.5	0.5	0.731	0.000295	0.000378	0.662	confident	GRCh38_SimpleRepeat_homopolymer_4to6_slop5;GRCh38_notinalldifficultregions	ADRA1D-ENSG00000236387	ENSG00000171873-ENSG00000236387	intergenic_region	ENSG00000171873-ENSG00000236387	.	MODIFIER	intergenic_region	.	.	.	.	.	.	.	.	.	.	.	.	Enhancer	.	.
20	4446657	Sniffles2.INS.3B3M13	N	<INS:3085>	INS	INS	3085	259.237	79.213	888	831	57	0.0642	novel	0.018	0.018	low_frequency	0.0187	0.0243	0.00893	0.0213	0.0175	0.0192	0.0199	0.0256	0.00949	0.0224	0.0195	0.0732	0.00128	1	0.000982	3.85e-07	0.078	0.00141	1	0.00109	5.29e-07	0.00676	0.959	0	0	0.385	0.00679	0.0159	0.352	confident	GRCh38_notinalldifficultregions	ENSG00000236387-ENSG00000238282	ENSG00000236387-ENSG00000238282	intergenic_region	ENSG00000236387-ENSG00000238282	.	MODIFIER	intergenic_region	.	.	.	.	.	.	.	.	.	.	.	.	.	.	.
20	4446669	Sniffles2.INS.3B5M13	N	<INS:2074>	INS	INS	2074	355.009	34.265	888	841	47	0.0529	novel	0.00169	0.00169	rare	0.00208	0	0	0	0.00585	0.00178	0.00218	0	0	0	0.00637	1	1	1	1	1	1	1	1	1	1	0.000563	0.995	0	0	0.415	8.81e-05	0.0002	0.34	confident	GRCh38_notinalldifficultregions	ENSG00000236387-ENSG00000238282	ENSG00000236387-ENSG00000238282	intergenic_region	ENSG00000236387-ENSG00000238282	.	MODIFIER	intergenic_region	.	.	.	.	.	.	.	.	.	.	.	.	.	.	.
20	4464675	Sniffles2.DEL.3BDM13	N	<DEL:-4206>	DEL	DEL	-4206	96.473	4.934	888	869	19	0.0214	known	0.0141	0.0141	low_frequency	0.0456	0.0104	0	0	0	0.0144	0.047	0.0106	0	0	0	0.0767	1	1	1	1	0.0809	1	1	1	1	0.00845	0.971	0.217	0.217	0.513	0.000598	0.00127	0.439	confident	GRCh38_gclt25orgt65_slop50;GRCh38_AllHomopolymers_gt6bp_imperfectgt10bp_slop5;GRCh38_AllTandemRepeatsandHomopolymers_slop5;GRCh38_SimpleRepeat_triTR_15to50_slop5;GRCh38_allTandemRepeats;GRCh38_SimpleRepeat_homopolymer_7to11_slop5;GRCh38_SimpleRepeat_homopolymer_4to6_slop5;GRCh38_AllTandemRepeats_lt51bp_slop5;GRCh38_alldifficultregions;GRCh38_notinalldifficultregions	ENSG00000236387-ENSG00000238282	ENSG00000236387-ENSG00000238282	intergenic_region	ENSG00000236387-ENSG00000238282	.	MODIFIER	intergenic_region	.	.	.	.	.	.	.	.	.	.	.	.	Enhancer;Open chromatin	.	.
20	4482625	Sniffles2.INS.3B8M13	N	<INS:51>	INS	INS	51	31.066	62.065	888	888	0	0	novel	0.958	0.042	low_frequency	0.952	0.993	0.961	0.963	0.93	0.958	0.952	0.993	0.961	0.963	0.93	1	1	0.214	1	0.58	1	1	0.214	1	0.58	0.989	0.907	0.909	0.0556	0.247	0.988	0.966	0.311	difficult	GRCh38_AllTandemRepeats_51to200bp_slop5;GRCh38_AllTandemRepeatsandHomopolymers_slop5;GRCh38_allTandemRepeats;GRCh38_alldifficultregions	ENSG00000238282	ENSG00000238282	transcript	ENST00000419863.1	pseudogene	MODIFIER	intron_variant	.	.	.	.	.	.	.	.	.	.	.	.	Enhancer	.	.
20	4538573	Sniffles2.INS.3CEM13	N	<INS:199>	INS	INS	199	127.089	273.641	888	871	17	0.0191	novel	0.00845	0.00845	low_frequency	0.0311	0	0	0	0	0.00861	0.0322	0	0	0	0	1	1	1	1	1	1	1	1	1	1	0.00957	0.993	0.867	0.867	0.852	0.000663	0.000743	0.85	difficult	GRCh38_AllHomopolymers_gt6bp_imperfectgt10bp_slop5;GRCh38_AllTandemRepeatsandHomopolymers_slop5;GRCh38_SimpleRepeat_homopolymer_gt11_slop5;GRCh38_SimpleRepeat_imperfecthomopolgt10_slop5;GRCh38_alldifficultregions	ENSG00000238282-ENSG00000228210	ENSG00000238282-ENSG00000228210	intergenic_region	ENSG00000238282-ENSG00000228210	.	MODIFIER	intergenic_region	.	.	.	.	.	.	.	.	.	.	.	.	.	.	.
20	4798766	Sniffles2.INS.3FCM13	N	<INS:404>	INS	INS	404	94.789	76.087	888	877	11	0.0124	novel	0.284	0.284	common	0.415	0.274	0.321	0.235	0.117	0.286	0.418	0.276	0.323	0.236	0.119	0.0244	0.402	0.596	0.828	0.0578	0.0243	0.403	0.597	0.828	0.0619	0.279	0.962	0.941	0.941	0.927	0.233	0.229	0.919	confident	GRCh38_notinalldifficultregions	RASSF2	ENSG00000101265	transcript	ENST00000379376.2	protein_coding	MODIFIER	intron_variant	RASSF2	ENSG00000101265	transcript	ENST00000379376.2	protein_coding	MODIFIER	intron_variant	.	.	.	.	.	.	.	.
20	4811225	Sniffles2.INS.3FDM13	N	<INS:93>	INS	INS	93	35.187	47.357	888	885	3	0.00338	known	0.413	0.413	common	0.309	0.573	0.494	0.406	0.351	0.414	0.307	0.573	0.497	0.41	0.351	0.0356	1	0.124	0.871	0.0454	0.0684	1	0.163	0.747	0.0454	0.405	0.953	0.948	0.948	0.952	0.388	0.393	0.969	confident	GRCh38_notinalldifficultregions	RASSF2	ENSG00000101265	transcript	ENST00000379376.2	protein_coding	MODIFIER	intron_variant	RASSF2	ENSG00000101265	transcript	ENST00000379376.2	protein_coding	MODIFIER	intron_variant	.	.	.	.	.	Promoter	.	.
20	4820559	Sniffles2.INV.408M13	N	<INV:149>	INV	OTHER	149	146.871	378.455	888	873	15	0.0169	novel	0.00113	0.00113	rare	0.00208	0	0.00298	0	0	0.00114	0.00212	0	0.00305	0	0	1	1	1	1	1	1	1	1	1	1	0	0.998	0	0	0.186	9.22e-06	4.77e-05	0.198	confident	GRCh38_SimpleRepeat_homopolymer_4to6_slop5;GRCh38_notinalldifficultregions	RASSF2	ENSG00000101265	gene_variant	ENSG00000101265	.	MODIFIER	intragenic_variant	.	.	.	.	.	.	.	.	.	.	.	.	.	.	.
20	4826755	Sniffles2.DEL.403M13	N	<DEL:-746>	DEL	DEL	-746	87.189	26.812	888	878	10	0.0113	known	0.138	0.138	common	0.0124	0.212	0.339	0.061	0.132	0.139	0.0127	0.213	0.339	0.0614	0.128	1	0.212	0.228	0.46	0.176	1	0.215	0.228	0.462	0.154	0.143	0.959	0.918	0.918	0.871	0.0643	0.0672	0.893	confident	GRCh38_AllHomopolymers_gt6bp_imperfectgt10bp_slop5;GRCh38_AllTandemRepeatsandHomopolymers_slop5;GRCh38_SimpleRepeat_homopolymer_gt11_slop5;GRCh38_SimpleRepeat_homopolymer_gt20_slop5;GRCh38_SimpleRepeat_homopolymer_4to6_slop5;GRCh38_SimpleRepeat_imperfecthomopolgt20_slop5;GRCh38_SimpleRepeat_imperfecthomopolgt10_slop5;GRCh38_alldifficultregions;GRCh38_notinalldifficultregions	RASSF2-SLC23A2	ENSG00000101265-ENSG00000089057	intergenic_region	ENSG00000101265-ENSG00000089057	.	MODIFIER	intergenic_region	.	.	.	.	.	.	.	.	.	.	.	.	.	.	.
20	4831149	Sniffles2.INS.3FEM13	N	<INS:78>	INS	INS	78	140.103	340.646	888	873	15	0.0169	novel	0.0107	0.0107	low_frequency	0.0353	0.00347	0	0	0.00292	0.0109	0.0362	0.0035	0	0	0.00296	0.253	1	1	1	1	0.259	1	1	1	1	0.0107	0.989	0.667	0.667	0.697	0.00082	0.00139	0.503	difficult	GRCh38_AllTandemRepeats_51to200bp_slop5;GRCh38_AllTandemRepeatsandHomopolymers_slop5;GRCh38_SimpleRepeat_diTR_11to50_slop5;GRCh38_allTandemRepeats;GRCh38_alldifficultregions	RASSF2-SLC23A2	ENSG00000101265-ENSG00000089057	intergenic_region	ENSG00000101265-ENSG00000089057	.	MODIFIER	intergenic_region	.	.	.	.	.	.	.	.	.	.	.	.	.	.	.
20	4839645	Sniffles2.DEL.404M13	N	<DEL:-1445>	DEL	DEL	-1445	203.859	163.812	888	865	23	0.0259	novel	0.00113	0.00113	rare	0	0.00347	0	0.00305	0	0.00116	0	0.00355	0	0.00307	0	1	1	1	1	1	1	1	1	1	1	0.000563	0.997	0	0	0.311	3.28e-05	0.000206	0.191	confident	GRCh38_SimpleRepeat_homopolymer_4to6_slop5;GRCh38_notinalldifficultregions	RASSF2-SLC23A2	ENSG00000101265-ENSG00000089057	intergenic_region	ENSG00000101265-ENSG00000089057	.	MODIFIER	intergenic_region	.	.	.	.	.	.	.	.	.	.	.	.	Enhancer	.	.
20	4844823	Sniffles2.BND.40FM13	N	<BND:40FM13>	BND	OTHER	.	0	73.478	888	866	22	0.0248	not_compared	0.00169	0.00169	rare	0.00415	0	0.00298	0	0	0.00173	0.00418	0	0.00309	0	0	1	1	1	1	1	1	1	1	1	1	0	0.997	0	0	0.0536	1.54e-05	0.000304	0.109	difficult	GRCh38_AllHomopolymers_gt6bp_imperfectgt10bp_slop5;GRCh38_AllTandemRepeatsandHomopolymers_slop5;GRCh38_SimpleRepeat_homopolymer_4to6_slop5;GRCh38_SimpleRepeat_imperfecthomopolgt20_slop5;GRCh38_SimpleRepeat_quadTR_20to50_slop5;GRCh38_SimpleRepeat_imperfecthomopolgt10_slop5;GRCh38_alldifficultregions	GCNT3;.	ENSG00000140297;.	transcript;intergenic_region	ENST00000396065.3;ENSG00000101265-ENSG00000089057	protein_coding;.	HIGH;LOW	transcript_ablation;feature_fusion	GCNT3	ENSG00000140297	transcript	ENST00000396065.3	protein_coding	HIGH	transcript_ablation	.	.	.	.	.	Enhancer	.	.
20	4844859	Sniffles2.INS.3FFM13	N	<INS:296>	INS	INS	296	181.023	44.276	888	888	0	0	novel	0.789	0.211	common	0.77	0.774	0.848	0.79	0.772	0.789	0.77	0.774	0.848	0.79	0.772	8.02e-08	0.000166	0.0156	0.00021	1.48e-05	8.02e-08	0.000166	0.0156	0.00021	1.48e-05	0.856	0.622	0.622	0.35	0.468	0.796	0.739	0.483	difficult	GRCh38_AllHomopolymers_gt6bp_imperfectgt10bp_slop5;GRCh38_AllTandemRepeatsandHomopolymers_slop5;GRCh38_SimpleRepeat_homopolymer_4to6_slop5;GRCh38_SimpleRepeat_imperfecthomopolgt20_slop5;GRCh38_SimpleRepeat_imperfecthomopolgt10_slop5;GRCh38_alldifficultregions	RASSF2-SLC23A2	ENSG00000101265-ENSG00000089057	intergenic_region	ENSG00000101265-ENSG00000089057	.	MODIFIER	intergenic_region	.	.	.	.	.	.	.	.	.	.	.	.	Enhancer	.	.
20	4971470	Sniffles2.INS.416M13	N	<INS:65>	INS	INS	65	105.106	396.837	888	865	23	0.0259	novel	0.00113	0.00113	rare	0.00208	0	0.00298	0	0	0.00116	0.00211	0	0.00299	0	0	1	1	1	1	1	1	1	1	1	1	0.000563	0.997	0	0	0.482	1.95e-05	0.000422	0.0753	confident	GRCh38_notinalldifficultregions	SLC23A2	ENSG00000089057	transcript	ENST00000338244.6	protein_coding	MODIFIER	intron_variant	SLC23A2	ENSG00000089057	transcript	ENST00000338244.6	protein_coding	MODIFIER	intron_variant	.	.	.	.	.	.	.	.
20	4983649	Sniffles2.INS.417M13	N	<INS:94>	INS	INS	94	170.388	383.484	888	871	17	0.0191	novel	0.00394	0.00394	rare	0.0124	0.00347	0	0	0	0.00402	0.0128	0.00355	0	0	0	0.031	1	1	1	1	0.0318	1	1	1	1	0.00169	0.992	0.167	0.167	0.381	0.000308	0.000602	0.386	difficult	GRCh38_AllHomopolymers_gt6bp_imperfectgt10bp_slop5;GRCh38_AllTandemRepeatsandHomopolymers_slop5;GRCh38_SimpleRepeat_homopolymer_gt11_slop5;GRCh38_SimpleRepeat_imperfecthomopolgt10_slop5;GRCh38_alldifficultregions	SLC23A2	ENSG00000089057	transcript	ENST00000338244.6	protein_coding	MODIFIER	intron_variant	SLC23A2	ENSG00000089057	transcript	ENST00000338244.6	protein_coding	MODIFIER	intron_variant	.	.	.	.	.	.	.	.
20	4984330	Sniffles2.DEL.41AM13	N	<DEL:-59>	DEL	DEL	-59	157.332	169.06	888	871	17	0.0191	novel	0.00282	0.00282	rare	0	0	0	0	0.0146	0.00287	0	0	0	0	0.015	1	1	1	1	0.0292	1	1	1	1	0.0299	0	0.995	0	0	0.242	0.000281	0.000465	0.323	confident	GRCh38_SimpleRepeat_homopolymer_4to6_slop5;GRCh38_lowmappabilityall;GRCh38_nonunique_l100_m2_e1;GRCh38_alllowmapandsegdupregions;GRCh38_alldifficultregions;GRCh38_notinalldifficultregions	SLC23A2	ENSG00000089057	transcript	ENST00000338244.6	protein_coding	MODIFIER	intron_variant	SLC23A2	ENSG00000089057	transcript	ENST00000338244.6	protein_coding	MODIFIER	intron_variant	.	.	.	.	.	Enhancer	.	.
20	5015547	Sniffles2.DEL.42CM13	N	<DEL:-71>	DEL	DEL	-71	148.515	261.974	888	874	14	0.0158	novel	0.0355	0.0355	low_frequency	0.0913	0.0312	0.00298	0.0122	0.0146	0.036	0.0928	0.0315	0.00301	0.0124	0.015	0.0337	1	1	1	1	0.036	1	1	1	1	0.0338	0.983	0.845	0.845	0.911	0.0359	0.0323	0.877	difficult	GRCh38_AllTandemRepeatsandHomopolymers_slop5;GRCh38_AllTandemRepeats_gt100bp_slop5;GRCh38_allTandemRepeats;GRCh38_AllTandemRepeats_201to10000bp_slop5;GRCh38_alldifficultregions	ENSG00000234573;ENSG00000234573-ENSG00000277087	ENSG00000234573;ENSG00000234573-ENSG00000277087	transcript;intergenic_region	ENST00000435457.1;ENSG00000234573-ENSG00000277087	processed_pseudogene;.	MODIFIER;MODIFIER	upstream_gene_variant;intergenic_region	.	.	.	.	.	.	.	.	.	.	.	.	.	.	.
20	5032342	Sniffles2.DEL.42FM13	N	<DEL:-4799>	DEL	DEL	-4799	90.488	3.922	888	872	16	0.018	known	0.0524	0.0524	common	0.027	0.0833	0.0655	0.0366	0.0643	0.0522	0.0254	0.0839	0.0644	0.0373	0.0651	0.00885	0.0572	1	0.0132	0.14	0.00646	0.0582	1	0.0137	0.142	0.0372	0.939	0.524	0.524	0.55	0.0355	0.0424	0.592	confident	GRCh38_AllHomopolymers_gt6bp_imperfectgt10bp_slop5;GRCh38_AllTandemRepeatsandHomopolymers_slop5;GRCh38_SimpleRepeat_homopolymer_gt11_slop5;GRCh38_SimpleRepeat_triTR_15to50_slop5;GRCh38_SimpleRepeat_homopolymer_gt20_slop5;GRCh38_AllTandemRepeats_gt100bp_slop5;GRCh38_allTandemRepeats;GRCh38_SimpleRepeat_homopolymer_7to11_slop5;GRCh38_SimpleRepeat_homopolymer_4to6_slop5;GRCh38_AllTandemRepeats_lt51bp_slop5;GRCh38_SimpleRepeat_imperfecthomopolgt20_slop5;GRCh38_AllTandemRepeats_201to10000bp_slop5;GRCh38_SimpleRepeat_imperfecthomopolgt10_slop5;GRCh38_lowmappabilityall;GRCh38_nonunique_l100_m2_e1;GRCh38_chainSelf;GRCh38_alllowmapandsegdupregions;GRCh38_alldifficultregions;GRCh38_notinalldifficultregions	ENSG00000234573-ENSG00000277087	ENSG00000234573-ENSG00000277087	intergenic_region	ENSG00000234573-ENSG00000277087	.	MODIFIER	intergenic_region	.	.	.	.	.	.	.	.	.	.	.	.	Enhancer;Enhancer	.	.
20	5037827	Sniffles2.DEL.430M13	N	<DEL:-51>	DEL	DEL	-51	57.089	291.239	888	868	20	0.0225	novel	0.00845	0.00845	low_frequency	0.0166	0.00694	0	0.00305	0.0117	0.00864	0.0171	0.00704	0	0.00311	0.012	0.000904	1	1	1	1	0.000959	1	1	1	1	0.00338	0.979	0	0	0.323	0.00302	0.00589	0.337	difficult	GRCh38_gclt25orgt65_slop50;GRCh38_AllHomopolymers_gt6bp_imperfectgt10bp_slop5;GRCh38_AllTandemRepeatsandHomopolymers_slop5;GRCh38_SimpleRepeat_homopolymer_gt11_slop5;GRCh38_SimpleRepeat_homopolymer_4to6_slop5;GRCh38_SimpleRepeat_imperfecthomopolgt10_slop5;GRCh38_alldifficultregions	ENSG00000234573-ENSG00000277087	ENSG00000234573-ENSG00000277087	intergenic_region	ENSG00000234573-ENSG00000277087	.	MODIFIER	intergenic_region	.	.	.	.	.	.	.	.	.	.	.	.	.	.	.
20	5040478	Sniffles2.INS.425M13	N	<INS:284>	INS	INS	284	77.703	59.763	888	886	2	0.00225	known	0.868	0.132	common	0.848	0.906	0.994	0.75	0.851	0.868	0.848	0.906	0.994	0.752	0.851	1	0.352	1	0.296	0.016	1	0.352	1	0.212	0.016	0.869	0.956	0.964	0.879	0.854	0.781	0.777	0.906	difficult	GRCh38_AllHomopolymers_gt6bp_imperfectgt10bp_slop5;GRCh38_AllTandemRepeatsandHomopolymers_slop5;GRCh38_SimpleRepeat_homopolymer_7to11_slop5;GRCh38_SimpleRepeat_imperfecthomopolgt10_slop5;GRCh38_alldifficultregions	ENSG00000234573-ENSG00000277087	ENSG00000234573-ENSG00000277087	intergenic_region	ENSG00000234573-ENSG00000277087	.	MODIFIER	intergenic_region	.	.	.	.	.	.	.	.	.	.	.	.	.	.	.
20	5042367	Sniffles2.INS.426M13	N	<INS:155>	INS	INS	155	47.233	129.54	888	865	23	0.0259	novel	0.198	0.198	common	0.162	0.188	0.0863	0.131	0.433	0.202	0.163	0.189	0.0901	0.134	0.44	0.231	0.587	0.0217	0.742	0.64	0.225	0.589	0.0252	1	0.531	0.204	0.94	0.923	0.923	0.878	0.153	0.157	0.912	confident	GRCh38_notinalldifficultregions	ENSG00000277087;ENSG00000234573-ENSG00000277087	ENSG00000277087;ENSG00000234573-ENSG00000277087	transcript;intergenic_region	ENST00000618494.1;ENSG00000234573-ENSG00000277087	pseudogene;.	MODIFIER;MODIFIER	downstream_gene_variant;intergenic_region	.	.	.	.	.	.	.	.	.	.	.	.	.	.	.
20	5060090	Sniffles2.INS.427M13	N	<INS:136>	INS	INS	136	88.195	284.201	888	873	15	0.0169	known	0.0118	0.0118	low_frequency	0.0373	0.0104	0	0	0	0.012	0.0378	0.0106	0	0	0	1	1	1	1	1	1	1	1	1	1	0.0118	0.976	0.476	0.476	0.545	0.000736	0.0015	0.389	confident	GRCh38_notinalldifficultregions	ENSG00000278816;ENSG00000276768-ENSG00000278816	ENSG00000278816;ENSG00000276768-ENSG00000278816	transcript;intergenic_region	ENST00000620848.1;ENSG00000276768-ENSG00000278816	pseudogene;.	MODIFIER;MODIFIER	downstream_gene_variant;intergenic_region	.	.	.	.	.	.	.	.	.	.	.	.	.	.	.
20	5074585	Sniffles2.INS.428M13	N	<INS:313>	INS	INS	313	103.515	200.902	888	863	25	0.0282	known	0.0754	0.0754	common	0.247	0.0208	0	0	0.0263	0.0776	0.251	0.0213	0	0	0.0276	0.23	1	1	1	0.102	0.226	1	1	1	0.107	0.076	0.968	0.885	0.885	0.895	0.0079	0.0094	0.808	confident	GRCh38_SimpleRepeat_homopolymer_4to6_slop5;GRCh38_notinalldifficultregions	TMEM230	ENSG00000089063	gene_variant	ENSG00000089063	.	MODIFIER	intragenic_variant	.	.	.	.	.	.	.	.	.	.	.	.	.	.	.
20	5077397	Sniffles2.DEL.434M13	N	<DEL:-73>	DEL	DEL	-73	98.442	288.787	888	870	18	0.0203	novel	0.04	0.04	low_frequency	0.0208	0.066	0	0.0915	0.0351	0.0408	0.0212	0.0669	0	0.0938	0.0366	1	1	1	0.0305	0.181	1	1	1	0.0332	0.188	0.0394	0.994	0.955	0.955	0.934	0.102	0.102	0.993	confident	GRCh38_AllTandemRepeatsandHomopolymers_slop5;GRCh38_AllTandemRepeats_gt100bp_slop5;GRCh38_allTandemRepeats;GRCh38_SimpleRepeat_homopolymer_4to6_slop5;GRCh38_AllTandemRepeats_201to10000bp_slop5;GRCh38_alldifficultregions;GRCh38_notinalldifficultregions	TMEM230	ENSG00000089063	gene_variant	ENSG00000089063	.	MODIFIER	intragenic_variant	.	.	.	.	.	.	.	.	.	.	.	.	.	.	.
20	5168261	Sniffles2.INS.442M13	N	<INS:144>	INS	INS	144	168.332	312.301	888	871	17	0.0191	novel	0.00957	0.00957	low_frequency	0.027	0	0	0	0.0117	0.00976	0.0275	0	0	0	0.012	0.153	1	1	1	1	0.156	1	1	1	1	0.00901	0.997	0.875	0.875	0.896	0.000703	0.00077	0.902	confident	GRCh38_SimpleRepeat_homopolymer_4to6_slop5;GRCh38_notinalldifficultregions	CDS2	ENSG00000101290	transcript	ENST00000460006.6	protein_coding	MODIFIER	intron_variant	CDS2	ENSG00000101290	transcript	ENST00000460006.6	protein_coding	MODIFIER	intron_variant	.	.	.	.	.	.	.	.
20	5287764	Sniffles2.BND.455M13	N	<BND:455M13>	BND	OTHER	.	0	10.204	888	869	19	0.0214	not_compared	0.00169	0.00169	rare	0.00208	0	0	0	0.00585	0.00173	0.00212	0	0	0	0.00599	1	1	1	1	1	1	1	1	1	1	0	0.997	0	0	0.121	7.78e-05	0.000984	0.121	confident	GRCh38_notinalldifficultregions	ZC3H12B;LAS1L	ENSG00000102053;ENSG00000001497	transcript;transcript	ENST00000338957.4;ENST00000374811.8	protein_coding;protein_coding	HIGH;HIGH	transcript_ablation;transcript_ablation	ZC3H12B;LAS1L	ENSG00000102053;ENSG00000001497	transcript;transcript	ENST00000338957.4;ENST00000374811.8	protein_coding;protein_coding	HIGH;HIGH	transcript_ablation;transcript_ablation	.	.	.	.	.	.	.	.
20	5287764	Sniffles2.INS.44CM13	N	<INS:1572>	INS	INS	1572	91.452	16.447	888	883	5	0.00563	novel	0.548	0.452	common	0.56	0.458	0.628	0.512	0.561	0.55	0.563	0.458	0.632	0.512	0.568	0.243	1	0.62	0.0294	0.215	0.43	1	0.622	0.0294	0.276	0.548	0.902	0.921	0.9	0.889	0.494	0.487	0.921	confident	GRCh38_notinalldifficultregions	UBE2D3P1;CDS2-UBE2D3P1	ENSG00000225022;ENSG00000101290-ENSG00000225022	transcript;intergenic_region	ENST00000436669.1;ENSG00000101290-ENSG00000225022	processed_pseudogene;.	MODIFIER;MODIFIER	downstream_gene_variant;intergenic_region	.	.	.	.	.	.	.	.	.	.	.	.	.	.	.
20	5287764	Sniffles2.INS.44DM13	N	<INS:3119>	INS	INS	3119	164.752	38.238	888	861	27	0.0304	novel	0.00394	0.00394	rare	0.00415	0	0.00298	0.00915	0.00292	0.00406	0.00429	0	0.00305	0.00943	0.00305	1	1	1	0.00917	1	1	1	1	0.00946	1	0.00113	0.991	0	0	0.215	0.000783	0.00343	0.179	confident	GRCh38_notinalldifficultregions	UBE2D3P1;CDS2-UBE2D3P1	ENSG00000225022;ENSG00000101290-ENSG00000225022	transcript;intergenic_region	ENST00000436669.1;ENSG00000101290-ENSG00000225022	processed_pseudogene;.	MODIFIER;MODIFIER	downstream_gene_variant;intergenic_region	.	.	.	.	.	.	.	.	.	.	.	.	.	.	.
20	5315278	Sniffles2.INS.457M13	N	<INS:54>	INS	INS	54	119.929	470.982	888	864	24	0.027	novel	0.00282	0.00282	rare	0	0	0	0.0122	0.00292	0.00289	0	0	0	0.0123	0.00307	1	1	1	1	1	1	1	1	1	1	0.00113	0.992	0	0	0.411	0.00941	0.0174	0.524	confident	GRCh38_notinalldifficultregions	ENSG00000266908;PROKR2	ENSG00000266908;ENSG00000101292	transcript;transcript	ENST00000668553.1;ENST00000217270.4	pseudogene;protein_coding	MODIFIER;MODIFIER	upstream_gene_variant;intron_variant	PROKR2	ENSG00000101292	transcript	ENST00000217270.4	protein_coding	MODIFIER	intron_variant	.	.	.	.	.	.	.	.
20	5348814	Sniffles2.INS.459M13	N	<INS:59>	INS	INS	59	124.243	497.495	888	872	16	0.018	novel	0.00113	0.00113	rare	0.00415	0	0	0	0	0.00115	0.00426	0	0	0	0	1	1	1	1	1	1	1	1	1	1	0	0.998	0	0	0.0481	8.5e-05	0.000154	0.539	confident	GRCh38_SimpleRepeat_homopolymer_4to6_slop5;GRCh38_notinalldifficultregions	RNA5-8SP7;ENSG00000266908	ENSG00000200313;ENSG00000266908	transcript;transcript	ENST00000363443.1;ENST00000668553.1	pseudogene;pseudogene	MODIFIER;MODIFIER	upstream_gene_variant;intron_variant	.	.	.	.	.	.	.	.	.	.	.	.	.	.	.
20	5381660	Sniffles2.DEL.45CM13	N	<DEL:-50>	DEL	DEL	-50	52.912	248.934	888	870	18	0.0203	novel	0.0794	0.0794	common	0.0166	0.0903	0.0566	0.149	0.114	0.081	0.017	0.0922	0.0572	0.154	0.116	1	1	0.417	1	0.24	1	1	0.421	1	0.244	0.0788	0.965	0.871	0.871	0.87	0.141	0.142	0.92	difficult	GRCh38_AllTandemRepeats_51to200bp_slop5;GRCh38_AllTandemRepeatsandHomopolymers_slop5;GRCh38_AllTandemRepeats_gt100bp_slop5;GRCh38_allTandemRepeats;GRCh38_SimpleRepeat_homopolymer_4to6_slop5;GRCh38_alldifficultregions	ENSG00000266908	ENSG00000266908	transcript	ENST00000668553.1	pseudogene	MODIFIER	intron_variant	.	.	.	.	.	.	.	.	.	.	.	.	TF binding	.	.
20	5453006	Sniffles2.DEL.471M13	N	<DEL:-115>	DEL	DEL	-115	108.96	235.683	888	883	5	0.00563	known	0.383	0.383	common	0.427	0.375	0.357	0.357	0.38	0.385	0.431	0.374	0.357	0.361	0.38	0.000122	0.00435	0.0924	0.865	0.0356	6.89e-05	0.00694	0.0924	0.865	0.0356	0.385	0.75	0.684	0.684	0.707	0.375	0.372	0.823	difficult	GRCh38_gclt25orgt65_slop50;GRCh38_AllTandemRepeatsandHomopolymers_slop5;GRCh38_AllTandemRepeats_gt100bp_slop5;GRCh38_allTandemRepeats;GRCh38_SimpleRepeat_homopolymer_4to6_slop5;GRCh38_AllTandemRepeats_201to10000bp_slop5;GRCh38_lowmappabilityall;GRCh38_nonunique_l100_m2_e1;GRCh38_alllowmapandsegdupregions;GRCh38_alldifficultregions	LINC00658;ENSG00000266908;ENSG00000230563	ENSG00000226995;ENSG00000266908;ENSG00000230563	transcript;transcript;gene_variant	ENST00000600157.6;ENST00000668553.1;ENSG00000230563	pseudogene;pseudogene;.	MODIFIER;MODIFIER;MODIFIER	intron_variant;intron_variant;intragenic_variant	.	.	.	.	.	.	.	.	.	.	.	.	.	.	.
20	5453268	Sniffles2.DEL.472M13	N	<DEL:-300>	DEL	DEL	-300	143.989	122.963	888	878	10	0.0113	known	0.0715	0.0715	common	0.0415	0.0729	0.00893	0.11	0.137	0.0723	0.0422	0.0734	0.00898	0.112	0.138	1	0.158	1	1	0.207	1	0.16	1	1	0.206	0.0732	0.957	0.844	0.844	0.796	0.101	0.1	0.858	difficult	GRCh38_gclt25orgt65_slop50;GRCh38_AllTandemRepeatsandHomopolymers_slop5;GRCh38_AllTandemRepeats_gt100bp_slop5;GRCh38_allTandemRepeats;GRCh38_SimpleRepeat_homopolymer_4to6_slop5;GRCh38_AllTandemRepeats_201to10000bp_slop5;GRCh38_lowmappabilityall;GRCh38_nonunique_l100_m2_e1;GRCh38_alllowmapandsegdupregions;GRCh38_alldifficultregions	LINC00658;ENSG00000266908;ENSG00000230563	ENSG00000226995;ENSG00000266908;ENSG00000230563	transcript;transcript;gene_variant	ENST00000600157.6;ENST00000668553.1;ENSG00000230563	pseudogene;pseudogene;.	MODIFIER;MODIFIER;MODIFIER	intron_variant;intron_variant;intragenic_variant	.	.	.	.	.	.	.	.	.	.	.	.	.	.	.
20	5453424	Sniffles2.INS.466M13	N	<INS:76>	INS	INS	76	93.139	334.101	888	875	13	0.0146	novel	0.054	0.054	common	0.11	0.0556	0.0714	0	0.00877	0.0543	0.112	0.0563	0.0723	0	0.00588	1	0.356	0.587	1	1	1	0.361	0.592	1	1	0.0293	0.916	0.319	0.319	0.496	0.0039	0.0108	0.331	difficult	GRCh38_gclt25orgt65_slop50;GRCh38_AllTandemRepeatsandHomopolymers_slop5;GRCh38_AllTandemRepeats_gt100bp_slop5;GRCh38_allTandemRepeats;GRCh38_AllTandemRepeats_201to10000bp_slop5;GRCh38_alldifficultregions	LINC00658;ENSG00000266908;ENSG00000230563	ENSG00000226995;ENSG00000266908;ENSG00000230563	transcript;transcript;gene_variant	ENST00000600157.6;ENST00000668553.1;ENSG00000230563	pseudogene;pseudogene;.	MODIFIER;MODIFIER;MODIFIER	intron_variant;intron_variant;intragenic_variant	.	.	.	.	.	.	.	.	.	.	.	.	.	.	.
20	5459235	Sniffles2.INS.467M13	N	<INS:231>	INS	INS	231	132.742	559.795	888	875	13	0.0146	known	0.00113	0.00113	rare	0.00415	0	0	0	0	0.00114	0.0042	0	0	0	0	1	1	1	1	1	1	1	1	1	1	0	0.998	0	0	0.186	0.000153	0.000144	0.497	confident	GRCh38_notinalldifficultregions	LINC00658;ENSG00000266908;ENSG00000230563	ENSG00000226995;ENSG00000266908;ENSG00000230563	transcript;transcript;gene_variant	ENST00000600157.6;ENST00000668553.1;ENSG00000230563	pseudogene;pseudogene;.	MODIFIER;MODIFIER;MODIFIER	intron_variant;intron_variant;intragenic_variant	.	.	.	.	.	.	.	.	.	.	.	.	.	.	.
20	5472268	Sniffles2.INS.468M13	N	<INS:289>	INS	INS	289	92.317	190.269	888	875	13	0.0146	novel	0.0163	0.0163	low_frequency	0.0539	0.00694	0	0.00305	0	0.0166	0.0548	0.00704	0	0.00305	0	1	1	1	1	1	1	1	1	1	1	0.00788	0.974	0.345	0.345	0.485	0.00139	0.00376	0.36	difficult	GRCh38_segdups;GRCh38_alllowmapandsegdupregions;GRCh38_alldifficultregions	LINC00658;ENSG00000266908;ENSG00000230563	ENSG00000226995;ENSG00000266908;ENSG00000230563	transcript;transcript;transcript	ENST00000600157.6;ENST00000668553.1;ENST00000671354.1	pseudogene;pseudogene;pseudogene	MODIFIER;MODIFIER;MODIFIER	upstream_gene_variant;intron_variant;intron_variant	.	.	.	.	.	.	.	.	.	.	.	.	.	.	.
20	5491253	Sniffles2.INS.46DM13	N	<INS:53>	INS	INS	53	86.927	160.57	888	869	19	0.0214	known	0.0799	0.0799	common	0.16	0.0417	0	0.0823	0.076	0.0811	0.162	0.0426	0	0.0844	0.0783	0.0879	1	1	1	0.0572	0.0869	1	1	1	0.0617	0.0698	0.955	0.766	0.766	0.807	0.0951	0.0955	0.919	confident	GRCh38_chainSelf;GRCh38_notinalldifficultregions	LINC00654;ENSG00000266908;LINC00654	ENSG00000205181;ENSG00000266908;ENSG00000205181	transcript;transcript;gene_variant	ENST00000379053.4;ENST00000668553.1;ENSG00000205181	pseudogene;pseudogene;.	MODIFIER;MODIFIER;MODIFIER	downstream_gene_variant;intron_variant;intragenic_variant	.	.	.	.	.	.	.	.	.	.	.	.	.	.	.
20	5496306	Sniffles2.INS.46FM13	N	<INS:9434>	INS	INS	9434	465.301	209.879	888	866	22	0.0248	novel	0.00113	0.00113	rare	0.00208	0	0	0.00305	0	0.00116	0.00214	0	0	0.00311	0	1	1	1	1	1	1	1	1	1	1	0.00113	0.995	0	0	0.411	0.000257	0.0012	0.42	confident	GRCh38_notinalldifficultregions	ENSG00000266908;LINC00654	ENSG00000266908;ENSG00000205181	transcript;transcript	ENST00000668553.1;ENST00000379053.4	pseudogene;pseudogene	MODIFIER;MODIFIER	intron_variant;non_coding_transcript_exon_variant	.	.	.	.	.	.	.	.	.	.	.	.	.	.	.
20	5505319	Sniffles2.DEL.487M13	N	<DEL:-1520>	DEL	DEL	-1520	0	0	888	867	21	0.0236	known	0.00225	0.00225	rare	0.00622	0	0.00298	0	0	0.00173	0.0063	0	0	0	0	1	1	1	1	1	1	1	1	1	1	0.00225	0.995	0.5	0.5	0.61	0.000188	0.000475	0.339	confident	GRCh38_AllHomopolymers_gt6bp_imperfectgt10bp_slop5;GRCh38_AllTandemRepeatsandHomopolymers_slop5;GRCh38_SimpleRepeat_homopolymer_gt11_slop5;GRCh38_allTandemRepeats;GRCh38_SimpleRepeat_homopolymer_7to11_slop5;GRCh38_SimpleRepeat_homopolymer_4to6_slop5;GRCh38_AllTandemRepeats_lt51bp_slop5;GRCh38_SimpleRepeat_imperfecthomopolgt20_slop5;GRCh38_SimpleRepeat_quadTR_20to50_slop5;GRCh38_SimpleRepeat_imperfecthomopolgt10_slop5;GRCh38_alldifficultregions;GRCh38_notinalldifficultregions	LINC00654;LINC01729;ENSG00000266908;LINC00654	ENSG00000205181;ENSG00000225640;ENSG00000266908;ENSG00000205181	transcript;transcript;transcript;gene_variant	ENST00000379053.4;ENST00000450640.1;ENST00000668553.1;ENSG00000205181	pseudogene;pseudogene;pseudogene;.	MODIFIER;MODIFIER;MODIFIER;MODIFIER	upstream_gene_variant;downstream_gene_variant;downstream_gene_variant;intragenic_variant	.	.	.	.	.	.	.	.	.	.	.	.	.	.	.
20	5553900	Sniffles2.DEL.489M13	N	<DEL:-376>	DEL	DEL	-376	139.368	168.122	888	879	9	0.0101	known	0.297	0.297	common	0.357	0.198	0.429	0.241	0.222	0.299	0.359	0.196	0.433	0.241	0.225	0.16	0.796	0.115	0.392	0.269	0.158	0.791	0.114	0.392	0.273	0.3	0.964	0.961	0.961	0.94	0.223	0.225	0.969	confident	GRCh38_AllHomopolymers_gt6bp_imperfectgt10bp_slop5;GRCh38_AllTandemRepeatsandHomopolymers_slop5;GRCh38_SimpleRepeat_triTR_15to50_slop5;GRCh38_allTandemRepeats;GRCh38_SimpleRepeat_homopolymer_7to11_slop5;GRCh38_SimpleRepeat_homopolymer_4to6_slop5;GRCh38_AllTandemRepeats_lt51bp_slop5;GRCh38_SimpleRepeat_imperfecthomopolgt10_slop5;GRCh38_lowmappabilityall;GRCh38_nonunique_l100_m2_e1;GRCh38_alllowmapandsegdupregions;GRCh38_alldifficultregions;GRCh38_notinalldifficultregions	EIF4EP1;GPCPD1	ENSG00000233578;ENSG00000125772	transcript;transcript	ENST00000422311.1;ENST00000379019.7	processed_pseudogene;protein_coding	MODIFIER;MODIFIER	downstream_gene_variant;intron_variant	GPCPD1	ENSG00000125772	transcript	ENST00000379019.7	protein_coding	MODIFIER	intron_variant	.	.	.	.	.	.	.	.
20	5565405	Sniffles2.INS.484M13	N	<INS:67>	INS	INS	67	95.851	314.132	888	866	22	0.0248	novel	0.00169	0.00169	rare	0.00415	0.00347	0	0	0	0.00173	0.00429	0.00355	0	0	0	1	1	1	1	1	1	1	1	1	1	0.00282	0.998	1	1	0.678	0.000206	0.000254	0.609	difficult	GRCh38_AllHomopolymers_gt6bp_imperfectgt10bp_slop5;GRCh38_AllTandemRepeatsandHomopolymers_slop5;GRCh38_SimpleRepeat_homopolymer_7to11_slop5;GRCh38_SimpleRepeat_homopolymer_4to6_slop5;GRCh38_alldifficultregions	GPCPD1	ENSG00000125772	transcript	ENST00000379019.7	protein_coding	MODIFIER	intron_variant	GPCPD1	ENSG00000125772	transcript	ENST00000379019.7	protein_coding	MODIFIER	intron_variant	.	.	.	.	.	.	.	.
20	5568417	Sniffles2.INS.483M13	N	<INS:53>	INS	INS	53	123.136	429.3	888	870	18	0.0203	novel	0.00563	0.00563	low_frequency	0.00622	0.00347	0	0.00915	0.00877	0.00575	0.00636	0.0036	0	0.00932	0.00893	1	1	1	1	1	1	1	1	1	1	0.00619	0.988	0.5	0.5	0.64	0.0141	0.0131	0.807	confident	GRCh38_notinalldifficultregions	GPCPD1	ENSG00000125772	transcript	ENST00000379019.7	protein_coding	MODIFIER	intron_variant	GPCPD1	ENSG00000125772	transcript	ENST00000379019.7	protein_coding	MODIFIER	intron_variant	.	.	.	.	.	.	.	.
20	5610917	Sniffles2.INV.4A5M13	N	<INV:97>	INV	OTHER	97	112.353	444.593	888	867	21	0.0236	novel	0.00113	0.00113	rare	0	0	0.00298	0	0.00292	0.00115	0	0	0.00303	0	0.00301	1	1	1	1	1	1	1	1	1	1	0	0.998	0	0	0.228	5.84e-05	0.000132	0.386	difficult	GRCh38_gclt25orgt65_slop50;GRCh38_SimpleRepeat_homopolymer_4to6_slop5;GRCh38_allOtherDifficultregions;GRCh38_gnomAD_InbreedingCoeff_slop1bp_merge1000bp;GRCh38_chainSelf;GRCh38_alldifficultregions	GPCPD1	ENSG00000125772	transcript	ENST00000379019.7	protein_coding	MODIFIER	5_prime_UTR_variant	GPCPD1	ENSG00000125772	transcript	ENST00000379019.7	protein_coding	MODIFIER	5_prime_UTR_variant	.	.	.	.	.	Promoter	Transcription Start Site;Transcription Start Site;Transcription Start Site	.
20	5640062	Sniffles2.INS.498M13	N	<INS:52>	INS	INS	52	43.003	286.173	888	866	22	0.0248	novel	0.0315	0.0315	low_frequency	0.104	0.0208	0	0	0	0.0318	0.104	0.0211	0	0	0	0.151	0.0517	1	1	1	0.0858	0.0524	1	1	1	0.0231	0.947	0.4	0.4	0.574	0.0016	0.00281	0.476	difficult	GRCh38_AllTandemRepeats_51to200bp_slop5;GRCh38_AllTandemRepeatsandHomopolymers_slop5;GRCh38_allTandemRepeats;GRCh38_SimpleRepeat_homopolymer_4to6_slop5;GRCh38_alldifficultregions	GPCPD1-SHLD1	ENSG00000125772-ENSG00000171984	intergenic_region	ENSG00000125772-ENSG00000171984	.	MODIFIER	intergenic_region	.	.	.	.	.	.	.	.	.	.	.	.	.	.	.
20	5644325	Sniffles2.INS.497M13	N	<INS:82>	INS	INS	82	35.119	89.943	888	874	14	0.0158	novel	0.387	0.387	common	0.461	0.299	0.387	0.357	0.386	0.39	0.464	0.301	0.389	0.362	0.389	0.364	0.426	0.871	0.00213	1	0.298	0.428	0.746	0.00217	1	0.378	0.687	0.629	0.629	0.617	0.334	0.332	0.722	difficult	GRCh38_AllTandemRepeats_51to200bp_slop5;GRCh38_AllTandemRepeatsandHomopolymers_slop5;GRCh38_allTandemRepeats;GRCh38_SimpleRepeat_homopolymer_4to6_slop5;GRCh38_alldifficultregions	GPCPD1-SHLD1	ENSG00000125772-ENSG00000171984	intergenic_region	ENSG00000125772-ENSG00000171984	.	MODIFIER	intergenic_region	.	.	.	.	.	.	.	.	.	.	.	.	.	.	.
20	5648399	Sniffles2.DEL.4A1M13	N	<DEL:-1342>	DEL	DEL	-1342	56.515	28.591	888	870	18	0.0203	known	0.201	0.201	common	0.299	0.128	0.101	0.232	0.193	0.204	0.301	0.13	0.102	0.236	0.198	0.168	0.0141	0.676	0.0775	0.459	0.218	0.0151	0.679	0.0772	0.46	0.203	0.961	0.94	0.94	0.94	0.257	0.252	0.957	confident	GRCh38_AllHomopolymers_gt6bp_imperfectgt10bp_slop5;GRCh38_AllTandemRepeatsandHomopolymers_slop5;GRCh38_SimpleRepeat_homopolymer_gt11_slop5;GRCh38_SimpleRepeat_triTR_15to50_slop5;GRCh38_allTandemRepeats;GRCh38_SimpleRepeat_homopolymer_7to11_slop5;GRCh38_SimpleRepeat_homopolymer_4to6_slop5;GRCh38_AllTandemRepeats_lt51bp_slop5;GRCh38_SimpleRepeat_imperfecthomopolgt10_slop5;GRCh38_lowmappabilityall;GRCh38_nonunique_l100_m2_e1;GRCh38_chainSelf;GRCh38_alllowmapandsegdupregions;GRCh38_alldifficultregions;GRCh38_notinalldifficultregions	GPCPD1-SHLD1	ENSG00000125772-ENSG00000171984	intergenic_region	ENSG00000125772-ENSG00000171984	.	MODIFIER	intergenic_region	.	.	.	.	.	.	.	.	.	.	.	.	.	.	.
20	5659765	Sniffles2.INS.499M13	N	<INS:59>	INS	INS	59	87.354	519.227	888	861	27	0.0304	novel	0.00113	0.00113	rare	0.00415	0	0	0	0	0.00116	0.00429	0	0	0	0	1	1	1	1	1	1	1	1	1	1	0	0.998	0	0	0.237	2.15e-05	7.1e-05	0.294	confident	GRCh38_notinalldifficultregions	GPCPD1-SHLD1	ENSG00000125772-ENSG00000171984	intergenic_region	ENSG00000125772-ENSG00000171984	.	MODIFIER	intergenic_region	.	.	.	.	.	.	.	.	.	.	.	.	CTCF Binding Site	.	.
20	5689422	Sniffles2.INS.49CM13	N	<INS:51>	INS	INS	51	107.113	467.691	888	875	13	0.0146	novel	0.00113	0.00113	rare	0.00208	0	0	0.00305	0	0.00114	0.00213	0	0	0.00307	0	1	1	1	1	1	1	1	1	1	1	0.000563	0.997	0	0	0.29	0.000185	0.000678	0.278	confident	GRCh38_notinalldifficultregions	GPCPD1-SHLD1	ENSG00000125772-ENSG00000171984	intergenic_region	ENSG00000125772-ENSG00000171984	.	MODIFIER	intergenic_region	.	.	.	.	.	.	.	.	.	.	.	.	.	.	.
20	5699472	Sniffles2.INS.4B2M13	N	<INS:136>	INS	INS	136	43.99	97.542	888	884	4	0.00451	novel	0.744	0.256	common	0.846	0.66	0.875	0.628	0.655	0.747	0.846	0.66	0.875	0.636	0.66	0.618	0.00879	0.725	0.0936	0.398	0.618	0.00879	0.725	0.128	0.395	0.76	0.804	0.825	0.691	0.57	0.653	0.647	0.649	confident	GRCh38_chainSelf;GRCh38_notinalldifficultregions	GPCPD1-SHLD1	ENSG00000125772-ENSG00000171984	intergenic_region	ENSG00000125772-ENSG00000171984	.	MODIFIER	intergenic_region	.	.	.	.	.	.	.	.	.	.	.	.	.	.	.
20	5701805	Sniffles2.INS.4B3M13	N	<INS:59>	INS	INS	59	49.699	362.963	888	864	24	0.027	novel	0.0107	0.0107	low_frequency	0	0.0312	0.0119	0.0122	0.00585	0.011	0	0.0317	0.0121	0.0124	0.00614	1	0.121	1	1	1	1	0.122	1	1	1	0.00563	0.975	0.0556	0.0556	0.368	0.00434	0.0142	0.316	difficult	GRCh38_gclt25orgt65_slop50;GRCh38_AllTandemRepeatsandHomopolymers_slop5;GRCh38_AllTandemRepeats_gt100bp_slop5;GRCh38_allTandemRepeats;GRCh38_AllTandemRepeats_201to10000bp_slop5;GRCh38_lowmappabilityall;GRCh38_nonunique_l100_m2_e1;GRCh38_alllowmapandsegdupregions;GRCh38_alldifficultregions	GPCPD1-SHLD1	ENSG00000125772-ENSG00000171984	intergenic_region	ENSG00000125772-ENSG00000171984	.	MODIFIER	intergenic_region	.	.	.	.	.	.	.	.	.	.	.	.	.	.	.
20	5721920	Sniffles2.DEL.4C0M13	N	<DEL:-2192>	DEL	DEL	-2192	0	0	888	873	15	0.0169	known	0.00282	0.00282	rare	0.0083	0.00347	0	0	0	0.00286	0.00848	0.0035	0	0	0	1	1	1	1	1	1	1	1	1	1	0.00225	0.99	0	0	0.454	0.00015	0.000619	0.262	confident	GRCh38_AllHomopolymers_gt6bp_imperfectgt10bp_slop5;GRCh38_AllTandemRepeats_51to200bp_slop5;GRCh38_AllTandemRepeatsandHomopolymers_slop5;GRCh38_SimpleRepeat_homopolymer_gt11_slop5;GRCh38_allTandemRepeats;GRCh38_SimpleRepeat_homopolymer_7to11_slop5;GRCh38_SimpleRepeat_homopolymer_4to6_slop5;GRCh38_SimpleRepeat_imperfecthomopolgt20_slop5;GRCh38_SimpleRepeat_imperfecthomopolgt10_slop5;GRCh38_lowmappabilityall;GRCh38_nonunique_l100_m2_e1;GRCh38_alllowmapandsegdupregions;GRCh38_alldifficultregions;GRCh38_notinalldifficultregions	GPCPD1-SHLD1	ENSG00000125772-ENSG00000171984	intergenic_region	ENSG00000125772-ENSG00000171984	.	MODIFIER	intergenic_region	.	.	.	.	.	.	.	.	.	.	.	.	Enhancer	.	.
20	5744480	Sniffles2.INS.4B5M13	N	<INS:1561>	INS	INS	1561	94.843	55.21	888	871	17	0.0191	novel	0.00788	0.00788	low_frequency	0.0083	0.00694	0	0.00915	0.0146	0.00804	0.00858	0.00699	0	0.00926	0.0151	1	1	1	1	1	1	1	1	1	1	0.00169	0.981	0	0	0.329	0.00363	0.00771	0.399	confident	GRCh38_notinalldifficultregions	GPCPD1-SHLD1	ENSG00000125772-ENSG00000171984	intergenic_region	ENSG00000125772-ENSG00000171984	.	MODIFIER	intergenic_region	.	.	.	.	.	.	.	.	.	.	.	.	.	.	.
20	5744585	Sniffles2.INS.4B7M13	N	<INS:2949>	INS	INS	2949	16.278	20.832	888	879	9	0.0101	novel	0.72	0.28	common	0.902	0.719	0.333	0.808	0.76	0.722	0.902	0.719	0.335	0.811	0.766	0.00298	5.53e-07	2.2e-17	4.85e-07	1.16e-06	0.00306	5.53e-07	2.92e-17	1.67e-07	1.39e-07	0.694	0.725	0.736	0.698	0.67	0.796	0.794	0.619	confident	GRCh38_SimpleRepeat_homopolymer_4to6_slop5;GRCh38_notinalldifficultregions	GPCPD1-SHLD1	ENSG00000125772-ENSG00000171984	intergenic_region	ENSG00000125772-ENSG00000171984	.	MODIFIER	intergenic_region	.	.	.	.	.	.	.	.	.	.	.	.	.	.	.
20	5744585	Sniffles2.INS.4B8M13	N	<INS:5868>	INS	INS	5868	77.202	10.33	888	856	32	0.036	novel	0.0107	0.0107	low_frequency	0.0145	0.0174	0	0.00915	0.0117	0.0111	0.0152	0.0176	0	0.00955	0.0125	0.0432	0.0347	1	1	1	0.0452	0.0352	1	1	1	0.00394	0.973	0	0	0.329	0.00659	0.0135	0.413	confident	GRCh38_SimpleRepeat_homopolymer_4to6_slop5;GRCh38_notinalldifficultregions	GPCPD1-SHLD1	ENSG00000125772-ENSG00000171984	intergenic_region	ENSG00000125772-ENSG00000171984	.	MODIFIER	intergenic_region	.	.	.	.	.	.	.	.	.	.	.	.	.	.	.
20	5744781	Sniffles2.INS.4B6M13	N	<INS:148>	INS	INS	148	88.01	213.952	888	876	12	0.0135	novel	0.122	0.122	common	0.178	0.122	0.0268	0.119	0.137	0.124	0.184	0.122	0.027	0.12	0.142	0.000119	0.226	1	0.475	0.744	0.000111	0.226	1	0.474	0.535	0.0648	0.726	0.188	0.188	0.397	0.0674	0.127	0.38	difficult	GRCh38_AllHomopolymers_gt6bp_imperfectgt10bp_slop5;GRCh38_AllTandemRepeatsandHomopolymers_slop5;GRCh38_SimpleRepeat_homopolymer_gt11_slop5;GRCh38_SimpleRepeat_homopolymer_gt20_slop5;GRCh38_SimpleRepeat_imperfecthomopolgt20_slop5;GRCh38_SimpleRepeat_imperfecthomopolgt10_slop5;GRCh38_allOtherDifficultregions;GRCh38_gnomAD_InbreedingCoeff_slop1bp_merge1000bp;GRCh38_alldifficultregions	GPCPD1-SHLD1	ENSG00000125772-ENSG00000171984	intergenic_region	ENSG00000125772-ENSG00000171984	.	MODIFIER	intergenic_region	.	.	.	.	.	.	.	.	.	.	.	.	.	.	.
20	5765083	Sniffles2.INS.4BAM13	N	<INS:118>	INS	INS	118	129.019	267.287	888	861	27	0.0304	novel	0.0146	0.0146	low_frequency	0.0353	0.0243	0	0.0061	0	0.0151	0.0359	0.0248	0	0.00633	0	1	1	1	1	1	1	1	1	1	1	0.00901	0.98	0.462	0.462	0.575	0.00222	0.00537	0.373	difficult	GRCh38_AllHomopolymers_gt6bp_imperfectgt10bp_slop5;GRCh38_AllTandemRepeatsandHomopolymers_slop5;GRCh38_SimpleRepeat_homopolymer_7to11_slop5;GRCh38_SimpleRepeat_homopolymer_4to6_slop5;GRCh38_alldifficultregions	SHLD1	ENSG00000171984	transcript	ENST00000303142.11	protein_coding	MODIFIER	intron_variant	SHLD1	ENSG00000171984	transcript	ENST00000303142.11	protein_coding	MODIFIER	intron_variant	.	.	.	.	.	.	.	.
20	5792680	Sniffles2.INS.4BBM13	N	<INS:113>	INS	INS	113	125.641	282.646	888	861	27	0.0304	novel	0.00845	0.00845	low_frequency	0.0311	0	0	0	0	0.00871	0.0323	0	0	0	0	0.201	1	1	1	1	0.208	1	1	1	1	0.00845	0.995	0.857	0.857	0.843	0.000301	0.000534	0.518	difficult	GRCh38_AllHomopolymers_gt6bp_imperfectgt10bp_slop5;GRCh38_AllTandemRepeatsandHomopolymers_slop5;GRCh38_SimpleRepeat_homopolymer_gt11_slop5;GRCh38_SimpleRepeat_homopolymer_7to11_slop5;GRCh38_SimpleRepeat_imperfecthomopolgt10_slop5;GRCh38_alldifficultregions	SHLD1	ENSG00000171984	transcript	ENST00000303142.11	protein_coding	MODIFIER	intron_variant	SHLD1	ENSG00000171984	transcript	ENST00000303142.11	protein_coding	MODIFIER	intron_variant	.	.	.	.	.	.	.	.
20	5808910	Sniffles2.DEL.4D2M13	N	<DEL:-1846>	DEL	DEL	-1846	163.933	73.904	888	866	22	0.0248	known	0.00451	0.00451	rare	0.0145	0.00347	0	0	0	0.0052	0.0172	0.00355	0	0	0	0.0432	1	1	1	1	0.0592	1	1	1	1	0.00338	0.998	0.714	0.714	0.511	0.000239	0.000549	0.426	confident	GRCh38_AllHomopolymers_gt6bp_imperfectgt10bp_slop5;GRCh38_AllTandemRepeatsandHomopolymers_slop5;GRCh38_SimpleRepeat_homopolymer_gt11_slop5;GRCh38_SimpleRepeat_homopolymer_4to6_slop5;GRCh38_SimpleRepeat_imperfecthomopolgt10_slop5;GRCh38_alldifficultregions;GRCh38_notinalldifficultregions	SHLD1	ENSG00000171984	transcript	ENST00000303142.11	protein_coding	MODIFIER	intron_variant	SHLD1	ENSG00000171984	transcript	ENST00000303142.11	protein_coding	MODIFIER	intron_variant	.	.	.	.	.	.	.	.
20	5830454	Sniffles2.INS.4CEM13	N	<INS:79>	INS	INS	79	101.168	403.42	888	858	30	0.0338	known	0.00225	0.00225	rare	0.0083	0	0	0	0	0.00233	0.00858	0	0	0	0	0.0125	1	1	1	1	0.0129	1	1	1	1	0	0.997	0	0	0.182	1.54e-05	0.000111	0.168	confident	GRCh38_notinalldifficultregions	SHLD1	ENSG00000171984	transcript	ENST00000303142.11	protein_coding	MODIFIER	intron_variant	SHLD1	ENSG00000171984	transcript	ENST00000303142.11	protein_coding	MODIFIER	intron_variant	.	.	.	.	.	.	.	.
20	5871793	Sniffles2.INS.4D1M13	N	<INS:55>	INS	INS	55	44.462	108.464	888	877	11	0.0124	novel	0.148	0.148	common	0.0788	0.111	0.241	0.134	0.199	0.149	0.0802	0.113	0.241	0.133	0.202	0.00903	0.684	1	1	0.48	0.0097	0.688	1	1	0.477	0.151	0.857	0.697	0.697	0.714	0.145	0.143	0.752	difficult	GRCh38_gclt25orgt65_slop50;GRCh38_AllTandemRepeats_51to200bp_slop5;GRCh38_AllTandemRepeatsandHomopolymers_slop5;GRCh38_AllTandemRepeats_gt100bp_slop5;GRCh38_allTandemRepeats;GRCh38_SimpleRepeat_homopolymer_4to6_slop5;GRCh38_alldifficultregions	SHLD1-RNU1-55P	ENSG00000171984-ENSG00000202380	intergenic_region	ENSG00000171984-ENSG00000202380	.	MODIFIER	intergenic_region	.	.	.	.	.	.	.	.	.	.	.	.	Enhancer	.	.
20	5962342	Sniffles2.DEL.4E0M13	N	<DEL:-329>	DEL	DEL	-329	117.071	129.81	888	880	8	0.00901	novel	0.45	0.45	common	0.78	0.312	0.47	0.171	0.348	0.453	0.788	0.315	0.473	0.171	0.348	0.0583	0.701	0.438	0.0257	0.736	0.118	0.703	0.438	0.0231	0.736	0.449	0.965	0.964	0.964	0.965	0.211	0.209	0.978	confident	GRCh38_gclt25orgt65_slop50;GRCh38_AllHomopolymers_gt6bp_imperfectgt10bp_slop5;GRCh38_AllTandemRepeatsandHomopolymers_slop5;GRCh38_SimpleRepeat_homopolymer_gt11_slop5;GRCh38_SimpleRepeat_homopolymer_gt20_slop5;GRCh38_SimpleRepeat_homopolymer_4to6_slop5;GRCh38_SimpleRepeat_imperfecthomopolgt20_slop5;GRCh38_SimpleRepeat_imperfecthomopolgt10_slop5;GRCh38_lowmappabilityall;GRCh38_nonunique_l100_m2_e1;GRCh38_nonunique_l250_m0_e0;GRCh38_alllowmapandsegdupregions;GRCh38_alldifficultregions;GRCh38_notinalldifficultregions	Y_RNA;ENSG00000231961;MCM8;ENSG00000286235	ENSG00000207380;ENSG00000231961;ENSG00000125885;ENSG00000286235	transcript;transcript;transcript;transcript	ENST00000384650.1;ENST00000421490.1;ENST00000378886.6;ENST00000652720.1	misc_RNA;processed_pseudogene;protein_coding;protein_coding	MODIFIER;MODIFIER;MODIFIER;MODIFIER	upstream_gene_variant;upstream_gene_variant;intron_variant;intron_variant	MCM8;ENSG00000286235	ENSG00000125885;ENSG00000286235	transcript;transcript	ENST00000378886.6;ENST00000652720.1	protein_coding;protein_coding	MODIFIER;MODIFIER	intron_variant;intron_variant	.	.	.	.	.	.	.	.
20	5973749	Sniffles2.INS.4DCM13	N	<INS:67>	INS	INS	67	130.633	347.406	888	870	18	0.0203	novel	0.00338	0.00338	rare	0.0124	0	0	0	0	0.00345	0.0128	0	0	0	0	1	1	1	1	1	1	1	1	1	1	0.00338	0.991	0.333	0.333	0.761	0.000239	0.00031	0.71	confident	GRCh38_SimpleRepeat_homopolymer_4to6_slop5;GRCh38_notinalldifficultregions	MCM8;ENSG00000286235	ENSG00000125885;ENSG00000286235	transcript;transcript	ENST00000378886.6;ENST00000652720.1	protein_coding;protein_coding	MODIFIER;MODIFIER	intron_variant;intron_variant	MCM8;ENSG00000286235	ENSG00000125885;ENSG00000286235	transcript;transcript	ENST00000378886.6;ENST00000652720.1	protein_coding;protein_coding	MODIFIER;MODIFIER	intron_variant;intron_variant	.	.	.	.	.	Enhancer	.	.
20	5999315	Sniffles2.INS.4E9M13	N	<INS:145>	INS	INS	145	220.887	223.235	888	866	22	0.0248	novel	0.00169	0.00169	rare	0.00622	0	0	0	0	0.00173	0.00644	0	0	0	0	1	1	1	1	1	1	1	1	1	1	0.00169	1	1	1	0.695	0.000212	0.000191	0.794	difficult	GRCh38_gclt25orgt65_slop50;GRCh38_AllTandemRepeatsandHomopolymers_slop5;GRCh38_AllTandemRepeats_gt100bp_slop5;GRCh38_allTandemRepeats;GRCh38_AllTandemRepeats_201to10000bp_slop5;GRCh38_alldifficultregions	ENSG00000275632;RN7SL498P;MCM8;MCM8-AS1;ENSG00000286235	ENSG00000275632;ENSG00000263755;ENSG00000125885;ENSG00000278719;ENSG00000286235	transcript;transcript;transcript;transcript;transcript	ENST00000619201.1;ENST00000583650.2;ENST00000378886.6;ENST00000613522.1;ENST00000652720.1	pseudogene;misc_RNA;protein_coding;pseudogene;protein_coding	MODIFIER;MODIFIER;MODIFIER;MODIFIER;MODIFIER	upstream_gene_variant;upstream_gene_variant;downstream_gene_variant;intron_variant;intron_variant	ENSG00000286235	ENSG00000286235	transcript	ENST00000652720.1	protein_coding	MODIFIER	intron_variant	.	.	.	.	.	.	.	.
20	6001024	Sniffles2.INS.4EAM13	N	<INS:74>	INS	INS	74	107.363	504.13	888	870	18	0.0203	known	0.00169	0.00169	rare	0	0	0	0	0.00877	0.00172	0	0	0	0	0.00898	1	1	1	1	1	1	1	1	1	1	0	0.997	0	0	0.182	0.000266	0.00102	0.353	confident	GRCh38_notinalldifficultregions	RN7SL498P;ENSG00000275632;MCM8-AS1;ENSG00000286235	ENSG00000263755;ENSG00000275632;ENSG00000278719;ENSG00000286235	transcript;transcript;transcript;transcript	ENST00000583650.2;ENST00000619201.1;ENST00000613522.1;ENST00000652720.1	misc_RNA;pseudogene;pseudogene;protein_coding	MODIFIER;MODIFIER;MODIFIER;MODIFIER	upstream_gene_variant;downstream_gene_variant;intron_variant;intron_variant	ENSG00000286235	ENSG00000286235	transcript	ENST00000652720.1	protein_coding	MODIFIER	intron_variant	.	.	.	.	.	.	.	.
20	6045052	Sniffles2.DEL.4F3M13	N	<DEL:-1916>	DEL	DEL	-1916	69.064	47.783	888	870	18	0.0203	known	0.0873	0.0873	common	0.0498	0.0868	0.116	0.137	0.0643	0.0885	0.0515	0.0887	0.115	0.137	0.0659	1	1	0.0503	0.0873	0.514	1	1	0.0434	0.0873	0.523	0.0845	0.948	0.81	0.81	0.83	0.116	0.118	0.938	confident	GRCh38_AllHomopolymers_gt6bp_imperfectgt10bp_slop5;GRCh38_AllTandemRepeatsandHomopolymers_slop5;GRCh38_SimpleRepeat_triTR_15to50_slop5;GRCh38_SimpleRepeat_diTR_11to50_slop5;GRCh38_allTandemRepeats;GRCh38_SimpleRepeat_homopolymer_7to11_slop5;GRCh38_SimpleRepeat_homopolymer_4to6_slop5;GRCh38_AllTandemRepeats_lt51bp_slop5;GRCh38_SimpleRepeat_imperfecthomopolgt20_slop5;GRCh38_SimpleRepeat_imperfecthomopolgt10_slop5;GRCh38_lowmappabilityall;GRCh38_nonunique_l100_m2_e1;GRCh38_alllowmapandsegdupregions;GRCh38_alldifficultregions;GRCh38_notinalldifficultregions	CRLS1;LRRN4	ENSG00000088766;ENSG00000125872	transcript;transcript	ENST00000378863.9;ENST00000378858.5	protein_coding;protein_coding	MODIFIER;MODIFIER	downstream_gene_variant;intron_variant	LRRN4	ENSG00000125872	transcript	ENST00000378858.5	protein_coding	MODIFIER	intron_variant	.	.	.	.	.	Open chromatin	.	.
20	6049887	Sniffles2.INS.4EBM13	N	<INS:100>	INS	INS	100	118.275	366.222	888	865	23	0.0259	known	0.0124	0.0124	low_frequency	0	0	0	0	0.0643	0.0127	0	0	0	0	0.0667	1	1	1	1	0.514	1	1	1	1	0.527	0.0113	0.984	0.619	0.619	0.692	0.00039	0.000931	0.287	difficult	GRCh38_AllTandemRepeats_51to200bp_slop5;GRCh38_AllTandemRepeatsandHomopolymers_slop5;GRCh38_AllTandemRepeats_gt100bp_slop5;GRCh38_allTandemRepeats;GRCh38_alldifficultregions	LRRN4	ENSG00000125872	transcript	ENST00000378858.5	protein_coding	MODIFIER	intron_variant	LRRN4	ENSG00000125872	transcript	ENST00000378858.5	protein_coding	MODIFIER	intron_variant	.	.	.	.	.	.	.	.
20	6063354	Sniffles2.INS.4ECM13	N	<INS:1252>	INS	INS	1252	91.49	10.284	888	874	14	0.0158	known	0.216	0.216	common	0.139	0.358	0.295	0.156	0.184	0.218	0.143	0.363	0.295	0.158	0.184	0.789	0.856	0.0981	0.232	0.305	0.794	1	0.0981	0.239	0.3	0.221	0.943	0.933	0.933	0.9	0.203	0.202	0.934	confident	GRCh38_notinalldifficultregions	ENSG00000278192;LRRN4-ENSG00000278192	ENSG00000278192;ENSG00000125872-ENSG00000278192	transcript;intergenic_region	ENST00000619370.1;ENSG00000125872-ENSG00000278192	pseudogene;.	MODIFIER;MODIFIER	downstream_gene_variant;intergenic_region	.	.	.	.	.	.	.	.	.	.	.	.	.	.	.
20	6070626	Sniffles2.INS.4EDM13	N	<INS:71>	INS	INS	71	106.91	263.855	888	870	18	0.0203	known	0.022	0.022	low_frequency	0.0809	0	0	0	0	0.0224	0.0812	0	0	0	0	0.0115	1	1	1	1	0.0117	1	1	1	1	0.022	0.993	0.912	0.912	0.945	0.00156	0.00165	0.913	confident	GRCh38_SimpleRepeat_homopolymer_4to6_slop5;GRCh38_notinalldifficultregions	ENSG00000278192;FERMT1;ENSG00000278192-FERMT1	ENSG00000278192;ENSG00000101311;ENSG00000278192-ENSG00000101311	transcript;transcript;intergenic_region	ENST00000619370.1;ENST00000217289.9;ENSG00000278192-ENSG00000101311	pseudogene;protein_coding;.	MODIFIER;MODIFIER;MODIFIER	upstream_gene_variant;downstream_gene_variant;intergenic_region	.	.	.	.	.	.	.	.	.	.	.	.	.	.	.
20	6079354	Sniffles2.INS.4EFM13	N	<INS:313>	INS	INS	313	105.093	233.973	888	864	24	0.027	known	0.0208	0.0208	low_frequency	0.0664	0.0104	0	0	0.00585	0.0214	0.0684	0.0106	0	0	0.00606	0.0732	1	1	1	0.00293	0.0787	1	1	1	0.00304	0.0191	0.985	0.758	0.758	0.873	0.00227	0.00271	0.75	confident	GRCh38_SimpleRepeat_homopolymer_4to6_slop5;GRCh38_notinalldifficultregions	FERMT1	ENSG00000101311	transcript	ENST00000217289.9	protein_coding	MODIFIER	intron_variant	FERMT1	ENSG00000101311	transcript	ENST00000217289.9	protein_coding	MODIFIER	intron_variant	.	.	.	.	.	.	.	.
20	6117688	Sniffles2.DEL.4FEM13	N	<DEL:-114>	DEL	DEL	-114	72.487	246.517	888	871	17	0.0191	novel	0.0957	0.0957	common	0.143	0.0625	0.0804	0.113	0.0556	0.097	0.143	0.0643	0.0818	0.115	0.0569	0.597	0.0902	0.282	0.126	0.0814	0.593	0.0948	0.289	0.133	0.085	0.0901	0.949	0.812	0.812	0.898	0.1	0.0988	0.919	difficult	GRCh38_AllTandemRepeatsandHomopolymers_slop5;GRCh38_AllTandemRepeats_gt100bp_slop5;GRCh38_allTandemRepeats;GRCh38_SimpleRepeat_homopolymer_4to6_slop5;GRCh38_AllTandemRepeats_201to10000bp_slop5;GRCh38_lowmappabilityall;GRCh38_nonunique_l100_m2_e1;GRCh38_alllowmapandsegdupregions;GRCh38_alldifficultregions	FERMT1	ENSG00000101311	transcript	ENST00000217289.9	protein_coding	MODIFIER	intron_variant	FERMT1	ENSG00000101311	transcript	ENST00000217289.9	protein_coding	MODIFIER	intron_variant	.	.	.	.	.	.	.	.
20	6125414	Sniffles2.INS.4FCM13	N	<INS:703>	INS	INS	703	233.154	62.969	888	859	29	0.0327	known	0.0338	0.0338	low_frequency	0.114	0.0174	0	0	0	0.0349	0.118	0.0181	0	0	0	0.525	1	1	1	1	0.536	1	1	1	1	0.027	0.963	0.607	0.607	0.726	0.00224	0.00411	0.493	confident	GRCh38_notinalldifficultregions	FERMT1;FERMT1-TARDBPP1	ENSG00000101311;ENSG00000101311-ENSG00000233402	transcript;intergenic_region	ENST00000217289.9;ENSG00000101311-ENSG00000233402	protein_coding;.	MODIFIER;MODIFIER	upstream_gene_variant;intergenic_region	.	.	.	.	.	.	.	.	.	.	.	.	.	.	.
20	6154112	Sniffles2.INV.504M13	N	<INV:101>	INV	OTHER	101	152.778	280.05	888	873	15	0.0169	novel	0.00169	0.00169	rare	0	0.00347	0.00298	0.00305	0	0.00172	0	0.0035	0.00298	0.00307	0	1	1	1	1	1	1	1	1	1	1	0.000563	0.995	0	0	0.334	0.000359	0.000863	0.341	confident	GRCh38_SimpleRepeat_homopolymer_4to6_slop5;GRCh38_notinalldifficultregions	FERMT1-TARDBPP1	ENSG00000101311-ENSG00000233402	intergenic_region	ENSG00000101311-ENSG00000233402	.	MODIFIER	intergenic_region	.	.	.	.	.	.	.	.	.	.	.	.	.	.	.
20	6170299	Sniffles2.DEL.501M13	N	<DEL:-332>	DEL	DEL	-332	100.007	103.549	888	885	3	0.00338	novel	0.77	0.23	common	0.958	0.74	0.83	0.671	0.567	0.771	0.958	0.74	0.83	0.671	0.571	1	0.051	0.0277	0.0762	0.64	1	0.051	0.0277	0.0762	0.637	0.768	0.89	0.901	0.853	0.777	0.698	0.69	0.833	confident	GRCh38_gclt25orgt65_slop50;GRCh38_AllHomopolymers_gt6bp_imperfectgt10bp_slop5;GRCh38_AllTandemRepeatsandHomopolymers_slop5;GRCh38_SimpleRepeat_homopolymer_gt11_slop5;GRCh38_SimpleRepeat_homopolymer_gt20_slop5;GRCh38_SimpleRepeat_homopolymer_4to6_slop5;GRCh38_SimpleRepeat_imperfecthomopolgt20_slop5;GRCh38_SimpleRepeat_imperfecthomopolgt10_slop5;GRCh38_lowmappabilityall;GRCh38_nonunique_l100_m2_e1;GRCh38_nonunique_l250_m0_e0;GRCh38_alllowmapandsegdupregions;GRCh38_alldifficultregions;GRCh38_notinalldifficultregions	FERMT1-TARDBPP1	ENSG00000101311-ENSG00000233402	intergenic_region	ENSG00000101311-ENSG00000233402	.	MODIFIER	intergenic_region	.	.	.	.	.	.	.	.	.	.	.	.	CTCF Binding Site	.	.
20	6194820	Sniffles2.INS.50AM13	N	<INS:3672>	INS	INS	3672	15.473	6.209	888	868	20	0.0225	novel	0.00563	0.00563	low_frequency	0.0166	0.00694	0	0	0	0.00576	0.0174	0.00699	0	0	0	3.82e-06	0.00348	1	1	1	4.39e-06	0.00351	1	1	1	0.00169	0.99	0	0	0.532	0.000304	0.00058	0.42	confident	GRCh38_notinalldifficultregions	FERMT1-TARDBPP1	ENSG00000101311-ENSG00000233402	intergenic_region	ENSG00000101311-ENSG00000233402	.	MODIFIER	intergenic_region	.	.	.	.	.	.	.	.	.	.	.	.	.	.	.
20	6209219	Sniffles2.DEL.512M13	N	<DEL:-67>	DEL	DEL	-67	86.345	229.738	888	874	14	0.0158	novel	0.00225	0.00225	rare	0.00415	0	0.00298	0	0.00292	0.00229	0.00426	0	0.00299	0	0.00301	1	1	1	1	1	1	1	1	1	1	0.00113	0.993	0	0	0.335	8.3e-05	0.00115	0.106	difficult	GRCh38_AllTandemRepeatsandHomopolymers_slop5;GRCh38_AllTandemRepeats_gt100bp_slop5;GRCh38_allTandemRepeats;GRCh38_SimpleRepeat_homopolymer_4to6_slop5;GRCh38_AllTandemRepeats_201to10000bp_slop5;GRCh38_alldifficultregions	ENSG00000234241;TARDBPP1-ENSG00000234241	ENSG00000234241;ENSG00000233402-ENSG00000234241	transcript;intergenic_region	ENST00000434910.1;ENSG00000233402-ENSG00000234241	processed_pseudogene;.	MODIFIER;MODIFIER	upstream_gene_variant;intergenic_region	.	.	.	.	.	.	.	.	.	.	.	.	.	.	.
20	6270522	Sniffles2.DEL.516M13	N	<DEL:-75>	DEL	DEL	-75	49.526	189.854	888	877	11	0.0124	novel	0.282	0.282	common	0.353	0.281	0.101	0.421	0.225	0.284	0.357	0.285	0.0994	0.426	0.228	0.574	0.149	1	0.75	0.66	0.672	0.153	1	0.873	0.518	0.279	0.949	0.933	0.933	0.915	0.404	0.402	0.961	difficult	GRCh38_gclt25orgt65_slop50;GRCh38_AllTandemRepeatsandHomopolymers_slop5;GRCh38_AllTandemRepeats_gt100bp_slop5;GRCh38_allTandemRepeats;GRCh38_SimpleRepeat_homopolymer_4to6_slop5;GRCh38_AllTandemRepeats_201to10000bp_slop5;GRCh38_lowmappabilityall;GRCh38_nonunique_l100_m2_e1;GRCh38_alllowmapandsegdupregions;GRCh38_alldifficultregions	ENSG00000276915-CASC20	ENSG00000276915-ENSG00000229876	intergenic_region	ENSG00000276915-ENSG00000229876	.	MODIFIER	intergenic_region	.	.	.	.	.	.	.	.	.	.	.	.	.	.	.
20	6270586	Sniffles2.INS.511M13	N	<INS:162>	INS	INS	162	83.307	101.235	888	878	10	0.0113	novel	0.235	0.235	common	0.43	0.181	0.167	0.143	0.161	0.237	0.431	0.182	0.169	0.143	0.164	0.896	0.57	0.26	0.534	0.154	1	0.571	0.262	0.745	0.16	0.237	0.908	0.841	0.841	0.861	0.148	0.152	0.9	difficult	GRCh38_gclt25orgt65_slop50;GRCh38_AllTandemRepeatsandHomopolymers_slop5;GRCh38_AllTandemRepeats_gt100bp_slop5;GRCh38_allTandemRepeats;GRCh38_SimpleRepeat_homopolymer_4to6_slop5;GRCh38_AllTandemRepeats_201to10000bp_slop5;GRCh38_alldifficultregions	ENSG00000276915-CASC20	ENSG00000276915-ENSG00000229876	intergenic_region	ENSG00000276915-ENSG00000229876	.	MODIFIER	intergenic_region	.	.	.	.	.	.	.	.	.	.	.	.	.	.	.
20	6381352	Sniffles2.INS.522M13	N	<INS:251>	INS	INS	251	141.372	311.933	888	867	21	0.0236	known	0.00619	0.00619	low_frequency	0	0	0	0.0152	0.0175	0.00634	0	0	0	0.0156	0.0179	1	1	1	1	1	1	1	1	1	1	0.00282	0.984	0.0909	0.0909	0.378	0.00071	0.00228	0.265	confident	GRCh38_SimpleRepeat_homopolymer_4to6_slop5;GRCh38_notinalldifficultregions	ENSG00000276915-CASC20	ENSG00000276915-ENSG00000229876	intergenic_region	ENSG00000276915-ENSG00000229876	.	MODIFIER	intergenic_region	.	.	.	.	.	.	.	.	.	.	.	.	.	.	.
20	6430041	Sniffles2.INS.531M13	N	<INS:60>	INS	INS	60	96.494	157.566	888	867	21	0.0236	known	0.0327	0.0327	low_frequency	0.118	0.00347	0	0	0	0.0334	0.12	0.00355	0	0	0	0.00862	1	1	1	1	0.00932	1	1	1	1	0.0304	0.971	0.72	0.72	0.724	0.00275	0.0043	0.551	confident	GRCh38_notinalldifficultregions	ENSG00000276915-CASC20	ENSG00000276915-ENSG00000229876	intergenic_region	ENSG00000276915-ENSG00000229876	.	MODIFIER	intergenic_region	.	.	.	.	.	.	.	.	.	.	.	.	.	.	.
20	6441747	Sniffles2.INS.532M13	N	<INS:70>	INS	INS	70	118.234	461.026	888	863	25	0.0282	novel	0.00113	0.00113	rare	0.00208	0.00347	0	0	0	0.00116	0.00213	0.00357	0	0	0	1	1	1	1	1	1	1	1	1	1	0	0.998	0	0	0.0347	2.97e-05	0.000294	0.136	confident	GRCh38_notinalldifficultregions	CASC20;ENSG00000276915-CASC20	ENSG00000229876;ENSG00000276915-ENSG00000229876	transcript;intergenic_region	ENST00000415932.1;ENSG00000276915-ENSG00000229876	pseudogene;.	MODIFIER;MODIFIER	upstream_gene_variant;intergenic_region	.	.	.	.	.	.	.	.	.	.	.	.	.	.	.
20	6451975	Sniffles2.INV.539M13	N	<INV:117>	INV	OTHER	117	148.804	471.967	888	871	17	0.0191	novel	0.00113	0.00113	rare	0.00415	0	0	0	0	0.00115	0.00429	0	0	0	0	1	1	1	1	1	1	1	1	1	1	0.000563	0.997	0	0	0.577	4.81e-05	8.93e-05	0.411	confident	GRCh38_SimpleRepeat_homopolymer_4to6_slop5;GRCh38_notinalldifficultregions	CASC20	ENSG00000229876	gene_variant	ENSG00000229876	.	MODIFIER	intragenic_variant	.	.	.	.	.	.	.	.	.	.	.	.	.	.	.
20	6460903	Sniffles2.INS.534M13	N	<INS:190>	INS	INS	190	140.444	405.563	888	871	17	0.0191	novel	0.00113	0.00113	rare	0.00208	0	0	0	0.00292	0.00115	0.00214	0	0	0	0.00301	1	1	1	1	1	1	1	1	1	1	0	0.998	0	0	0.0633	5.12e-05	0.000112	0.382	confident	GRCh38_SimpleRepeat_homopolymer_4to6_slop5;GRCh38_notinalldifficultregions	CASC20	ENSG00000229876	transcript	ENST00000415932.1	pseudogene	MODIFIER	intron_variant	.	.	.	.	.	.	.	.	.	.	.	.	.	.	.
20	6462678	Sniffles2.INS.533M13	N	<INS:86>	INS	INS	86	124.802	188.821	888	873	15	0.0169	novel	0.0862	0.0862	common	0.259	0.0312	0.00893	0.0305	0.0175	0.0876	0.267	0.0319	0.00898	0.0305	0.018	0.401	1	1	1	1	0.503	1	1	1	1	0.0794	0.917	0.634	0.634	0.757	0.0421	0.0403	0.743	difficult	GRCh38_gclt25orgt65_slop50;GRCh38_AllTandemRepeatsandHomopolymers_slop5;GRCh38_SimpleRepeat_diTR_11to50_slop5;GRCh38_AllTandemRepeats_gt100bp_slop5;GRCh38_allTandemRepeats;GRCh38_AllTandemRepeats_201to10000bp_slop5;GRCh38_lowmappabilityall;GRCh38_nonunique_l100_m2_e1;GRCh38_chainSelf;GRCh38_alllowmapandsegdupregions;GRCh38_alldifficultregions	CASC20	ENSG00000229876	transcript	ENST00000415932.1	pseudogene	MODIFIER	intron_variant	.	.	.	.	.	.	.	.	.	.	.	.	Open chromatin	.	.
20	6462712	Sniffles2.DEL.536M13	N	<DEL:-55>	DEL	DEL	-55	45.69	381.695	888	878	10	0.0113	novel	0.313	0.313	common	0.222	0.188	0.36	0.293	0.52	0.316	0.23	0.188	0.359	0.293	0.52	0.262	1	0.18	0.85	0.359	0.356	1	0.133	0.85	0.359	0.274	0.673	0.533	0.533	0.539	0.307	0.332	0.701	difficult	GRCh38_gclt25orgt65_slop50;GRCh38_AllTandemRepeatsandHomopolymers_slop5;GRCh38_SimpleRepeat_diTR_11to50_slop5;GRCh38_AllTandemRepeats_gt100bp_slop5;GRCh38_allTandemRepeats;GRCh38_SimpleRepeat_homopolymer_4to6_slop5;GRCh38_AllTandemRepeats_201to10000bp_slop5;GRCh38_chainSelf;GRCh38_alldifficultregions	CASC20	ENSG00000229876	transcript	ENST00000415932.1	pseudogene	MODIFIER	intron_variant	.	.	.	.	.	.	.	.	.	.	.	.	.	.	.
20	6594856	Sniffles2.INS.545M13	N	<INS:316>	INS	INS	316	117.886	231.338	888	863	25	0.0282	known	0.0293	0.0293	low_frequency	0.106	0.00347	0	0	0	0.0301	0.109	0.0035	0	0	0	0.159	1	1	1	1	0.166	1	1	1	1	0.0214	0.949	0.383	0.383	0.594	0.00179	0.003	0.462	confident	GRCh38_notinalldifficultregions	CASC20-LINC01713	ENSG00000229876-ENSG00000228482	intergenic_region	ENSG00000229876-ENSG00000228482	.	MODIFIER	intergenic_region	.	.	.	.	.	.	.	.	.	.	.	.	.	.	.
20	6606089	Sniffles2.DEL.558M13	N	<DEL:-52>	DEL	DEL	-52	50.551	429.448	888	869	19	0.0214	novel	0.0366	0.0366	low_frequency	0.114	0.0243	0.00298	0.00305	0.00292	0.0374	0.118	0.0245	0.00303	0.00311	0.00301	0.209	0.0719	1	1	1	0.335	0.0724	1	1	1	0.0287	0.962	0.593	0.593	0.712	0.00212	0.0037	0.569	difficult	GRCh38_AllTandemRepeatsandHomopolymers_slop5;GRCh38_AllTandemRepeats_gt100bp_slop5;GRCh38_allTandemRepeats;GRCh38_SimpleRepeat_homopolymer_4to6_slop5;GRCh38_AllTandemRepeats_201to10000bp_slop5;GRCh38_SimpleRepeat_quadTR_20to50_slop5;GRCh38_alldifficultregions	CASC20-LINC01713	ENSG00000229876-ENSG00000228482	intergenic_region	ENSG00000229876-ENSG00000228482	.	MODIFIER	intergenic_region	.	.	.	.	.	.	.	.	.	.	.	.	.	.	.
20	6606173	Sniffles2.INS.552M13	N	<INS:53>	INS	INS	53	42.295	160.787	888	863	25	0.0282	novel	0.00282	0.00282	rare	0.0083	0.00347	0	0	0	0.0029	0.00858	0.0035	0	0	0	1	1	1	1	1	1	1	1	1	1	0.00225	0.997	0.6	0.6	0.567	3.99e-05	0.000142	0.283	difficult	GRCh38_AllTandemRepeatsandHomopolymers_slop5;GRCh38_AllTandemRepeats_gt100bp_slop5;GRCh38_allTandemRepeats;GRCh38_SimpleRepeat_quadTR_51to200_slop5;GRCh38_AllTandemRepeats_201to10000bp_slop5;GRCh38_alldifficultregions	CASC20-LINC01713	ENSG00000229876-ENSG00000228482	intergenic_region	ENSG00000229876-ENSG00000228482	.	MODIFIER	intergenic_region	.	.	.	.	.	.	.	.	.	.	.	.	.	.	.
20	6635166	Sniffles2.INS.554M13	N	<INS:63>	INS	INS	63	77.218	104.801	888	865	23	0.0259	novel	0.13	0.13	common	0.0996	0.135	0.0714	0.162	0.193	0.131	0.101	0.139	0.0732	0.159	0.196	1	0.724	0.587	0.382	0.805	1	0.73	0.596	0.241	0.807	0.127	0.936	0.839	0.839	0.845	0.183	0.181	0.941	difficult	GRCh38_AllTandemRepeats_51to200bp_slop5;GRCh38_AllTandemRepeatsandHomopolymers_slop5;GRCh38_AllTandemRepeats_gt100bp_slop5;GRCh38_allTandemRepeats;GRCh38_alldifficultregions	CASC20-LINC01713	ENSG00000229876-ENSG00000228482	intergenic_region	ENSG00000229876-ENSG00000228482	.	MODIFIER	intergenic_region	.	.	.	.	.	.	.	.	.	.	.	.	.	.	.
20	6635183	Sniffles2.DEL.55AM13	N	<DEL:-53>	DEL	DEL	-53	44.912	269.457	888	857	31	0.0349	novel	0.0191	0.0191	low_frequency	0.0643	0.00694	0.00298	0	0	0.0198	0.0668	0.00714	0.00307	0	0	1	1	1	1	1	1	1	1	1	1	0.013	0.967	0.364	0.364	0.615	0.0013	0.0021	0.501	difficult	GRCh38_AllTandemRepeats_51to200bp_slop5;GRCh38_AllTandemRepeatsandHomopolymers_slop5;GRCh38_AllTandemRepeats_gt100bp_slop5;GRCh38_allTandemRepeats;GRCh38_allOtherDifficultregions;GRCh38_gnomAD_InbreedingCoeff_slop1bp_merge1000bp;GRCh38_alldifficultregions	CASC20-LINC01713	ENSG00000229876-ENSG00000228482	intergenic_region	ENSG00000229876-ENSG00000228482	.	MODIFIER	intergenic_region	.	.	.	.	.	.	.	.	.	.	.	.	.	.	.
20	6665193	Sniffles2.INS.555M13	N	<INS:64>	INS	INS	64	19.569	101.235	888	888	0	0	novel	0.895	0.105	common	0.983	0.823	0.812	0.918	0.892	0.895	0.983	0.823	0.812	0.918	0.892	1	0.775	1	0.604	1	1	0.775	1	0.604	1	0.893	0.949	0.953	0.873	0.879	0.933	0.933	0.903	difficult	GRCh38_gclt25orgt65_slop50;GRCh38_AllHomopolymers_gt6bp_imperfectgt10bp_slop5;GRCh38_AllTandemRepeatsandHomopolymers_slop5;GRCh38_SimpleRepeat_homopolymer_gt11_slop5;GRCh38_SimpleRepeat_imperfecthomopolgt10_slop5;GRCh38_alldifficultregions	CASC20-LINC01713	ENSG00000229876-ENSG00000228482	intergenic_region	ENSG00000229876-ENSG00000228482	.	MODIFIER	intergenic_region	.	.	.	.	.	.	.	.	.	.	.	.	.	.	.
20	6841319	Sniffles2.INS.572M13	N	<INS:257>	INS	INS	257	118.34	50.593	888	888	0	0	novel	0.911	0.089	common	0.88	0.882	0.982	0.921	0.901	0.911	0.88	0.882	0.982	0.921	0.901	0.031	0.22	1	0.601	0.378	0.031	0.22	1	0.601	0.378	0.927	0.842	0.842	0.43	0.586	0.934	0.922	0.635	difficult	GRCh38_AllTandemRepeats_51to200bp_slop5;GRCh38_AllTandemRepeatsandHomopolymers_slop5;GRCh38_SimpleRepeat_diTR_11to50_slop5;GRCh38_AllTandemRepeats_gt100bp_slop5;GRCh38_allTandemRepeats;GRCh38_alldifficultregions	BMP2-ENSG00000232271	ENSG00000125845-ENSG00000232271	intergenic_region	ENSG00000125845-ENSG00000232271	.	MODIFIER	intergenic_region	.	.	.	.	.	.	.	.	.	.	.	.	.	.	.
20	6852249	Sniffles2.DUP.57AM13	N	<DUP:2321>	DUP	OTHER	2321	1.897	1.619	888	861	27	0.0304	known	0.00169	0.00169	rare	0	0	0	0.00915	0	0.00174	0	0	0	0.00932	0	1	1	1	1	1	1	1	1	1	1	0.00113	0.994	0	0	0.561	0.00177	0.00292	0.48	confident	GRCh38_SimpleRepeat_homopolymer_4to6_slop5;GRCh38_notinalldifficultregions	BMP2-ENSG00000232271	ENSG00000125845-ENSG00000232271	intergenic_region	ENSG00000125845-ENSG00000232271	.	MODIFIER	intergenic_region	.	.	.	.	.	.	.	.	.	.	.	.	.	.	.
20	6860616	Sniffles2.INS.573M13	N	<INS:103>	INS	INS	103	115.701	400.712	888	873	15	0.0169	novel	0.00113	0.00113	rare	0.00415	0	0	0	0	0.00114	0.00426	0	0	0	0	1	1	1	1	1	1	1	1	1	1	0	0.998	0	0	0.251	3.69e-05	0.000167	0.254	confident	GRCh38_notinalldifficultregions	BMP2-ENSG00000232271	ENSG00000125845-ENSG00000232271	intergenic_region	ENSG00000125845-ENSG00000232271	.	MODIFIER	intergenic_region	.	.	.	.	.	.	.	.	.	.	.	.	.	.	.
20	6993633	Sniffles2.DEL.58BM13	N	<DEL:-2645>	DEL	DEL	-2645	300.526	8.621	888	868	20	0.0225	known	0.00451	0.00451	rare	0	0.00694	0	0	0.0175	0.00461	0	0.00704	0	0	0.0181	1	1	1	1	1	1	1	1	1	1	0.00169	0.994	0.375	0.375	0.416	0.00118	0.00422	0.263	confident	GRCh38_AllHomopolymers_gt6bp_imperfectgt10bp_slop5;GRCh38_AllTandemRepeatsandHomopolymers_slop5;GRCh38_SimpleRepeat_homopolymer_7to11_slop5;GRCh38_SimpleRepeat_homopolymer_4to6_slop5;GRCh38_SimpleRepeat_imperfecthomopolgt20_slop5;GRCh38_SimpleRepeat_imperfecthomopolgt10_slop5;GRCh38_lowmappabilityall;GRCh38_nonunique_l100_m2_e1;GRCh38_alllowmapandsegdupregions;GRCh38_alldifficultregions;GRCh38_notinalldifficultregions	BMP2-ENSG00000232271	ENSG00000125845-ENSG00000232271	intergenic_region	ENSG00000125845-ENSG00000232271	.	MODIFIER	intergenic_region	.	.	.	.	.	.	.	.	.	.	.	.	Enhancer	.	.
20	7026639	Sniffles2.INS.58FM13	N	<INS:191>	INS	INS	191	154.453	406.792	888	869	19	0.0214	known	0.00225	0.00225	rare	0	0	0	0	0.0117	0.0023	0	0	0	0	0.0118	1	1	1	1	1	1	1	1	1	1	0.000563	0.994	0	0	0.26	0.000131	0.000713	0.218	confident	GRCh38_SimpleRepeat_homopolymer_4to6_slop5;GRCh38_notinalldifficultregions	BMP2-ENSG00000232271	ENSG00000125845-ENSG00000232271	intergenic_region	ENSG00000125845-ENSG00000232271	.	MODIFIER	intergenic_region	.	.	.	.	.	.	.	.	.	.	.	.	.	.	.
20	7097099	Sniffles2.DEL.59BM13	N	<DEL:-1232>	DEL	DEL	-1232	35.174	19.141	888	861	27	0.0304	known	0.0141	0.0141	low_frequency	0.0498	0.00347	0	0	0	0.0145	0.0517	0.00355	0	0	0	0.0144	1	1	1	1	0.016	1	1	1	1	0.00788	0.983	0.455	0.455	0.464	0.000769	0.00148	0.44	confident	GRCh38_AllHomopolymers_gt6bp_imperfectgt10bp_slop5;GRCh38_AllTandemRepeatsandHomopolymers_slop5;GRCh38_SimpleRepeat_homopolymer_7to11_slop5;GRCh38_SimpleRepeat_homopolymer_4to6_slop5;GRCh38_SimpleRepeat_imperfecthomopolgt10_slop5;GRCh38_alldifficultregions;GRCh38_notinalldifficultregions	ENSG00000232271	ENSG00000232271	transcript	ENST00000425900.1	pseudogene	MODIFIER	intron_variant	.	.	.	.	.	.	.	.	.	.	.	.	Open chromatin	.	.
20	7116135	Sniffles2.DEL.5A8M13	N	<DEL:-6065>	DEL	DEL	-6065	66.669	5.063	888	872	16	0.018	known	0.42	0.42	common	0.668	0.417	0.408	0.308	0.19	0.424	0.673	0.42	0.41	0.318	0.192	0.0195	0.733	0.0255	0.0456	1	0.0266	0.864	0.0245	0.0664	1	0.417	0.919	0.898	0.898	0.898	0.329	0.333	0.922	confident	GRCh38_AllHomopolymers_gt6bp_imperfectgt10bp_slop5;GRCh38_AllTandemRepeats_51to200bp_slop5;GRCh38_AllTandemRepeatsandHomopolymers_slop5;GRCh38_SimpleRepeat_homopolymer_gt11_slop5;GRCh38_SimpleRepeat_homopolymer_gt20_slop5;GRCh38_allTandemRepeats;GRCh38_SimpleRepeat_homopolymer_7to11_slop5;GRCh38_SimpleRepeat_homopolymer_4to6_slop5;GRCh38_SimpleRepeat_imperfecthomopolgt20_slop5;GRCh38_SimpleRepeat_imperfecthomopolgt10_slop5;GRCh38_lowmappabilityall;GRCh38_nonunique_l100_m2_e1;GRCh38_nonunique_l250_m0_e0;GRCh38_allOtherDifficultregions;GRCh38_L1H_gt500;GRCh38_alllowmapandsegdupregions;GRCh38_alldifficultregions;GRCh38_notinalldifficultregions	ENSG00000232271	ENSG00000232271	transcript	ENST00000425900.1	pseudogene	MODIFIER	intron_variant	.	.	.	.	.	.	.	.	.	.	.	.	.	.	.
20	7167074	Sniffles2.INS.5A3M13	N	<INS:161>	INS	INS	161	189.816	375.495	888	864	24	0.027	novel	0.00113	0.00113	rare	0.00415	0	0	0	0	0.00116	0.00427	0	0	0	0	1	1	1	1	1	1	1	1	1	1	0	0.998	0	0	0.303	2.05e-06	1.94e-05	0.192	confident	GRCh38_notinalldifficultregions	LINC01428	ENSG00000228888	transcript	ENST00000449581.1	pseudogene	MODIFIER	intron_variant	.	.	.	.	.	.	.	.	.	.	.	.	.	.	.
20	7177739	Sniffles2.INV.5AFM13	N	<INV:108>	INV	OTHER	108	157.355	305.753	888	864	24	0.027	novel	0.00113	0.00113	rare	0.00415	0	0	0	0	0.00116	0.00435	0	0	0	0	1	1	1	1	1	1	1	1	1	1	0	0.998	0	0	0.122	4.1e-06	3.27e-05	0.189	confident	GRCh38_SimpleRepeat_homopolymer_4to6_slop5;GRCh38_notinalldifficultregions	LINC01428	ENSG00000228888	transcript	ENST00000449581.1	pseudogene	MODIFIER	intron_variant	.	.	.	.	.	.	.	.	.	.	.	.	.	.	.
20	7221007	Sniffles2.DEL.5BCM13	N	<DEL:-55>	DEL	DEL	-55	73.275	308.133	888	861	27	0.0304	novel	0.00113	0.00113	rare	0	0.00347	0	0.00305	0	0.00116	0	0.00357	0	0.00311	0	1	1	1	1	1	1	1	1	1	1	0.000563	0.997	0	0	0.294	0.000818	0.00403	0.293	difficult	GRCh38_AllHomopolymers_gt6bp_imperfectgt10bp_slop5;GRCh38_AllTandemRepeatsandHomopolymers_slop5;GRCh38_AllTandemRepeats_gt100bp_slop5;GRCh38_allTandemRepeats;GRCh38_SimpleRepeat_homopolymer_4to6_slop5;GRCh38_AllTandemRepeats_201to10000bp_slop5;GRCh38_SimpleRepeat_imperfecthomopolgt10_slop5;GRCh38_alldifficultregions	LINC01428	ENSG00000228888	transcript	ENST00000449581.1	pseudogene	MODIFIER	intron_variant	.	.	.	.	.	.	.	.	.	.	.	.	.	.	.
20	7258511	Sniffles2.DEL.5BFM13	N	<DEL:-72>	DEL	DEL	-72	41.01	280.089	888	869	19	0.0214	known	0.0586	0.0586	common	0.191	0.0174	0.00893	0.00305	0.00877	0.0581	0.188	0.0179	0.00898	0.00312	0.00909	0.0357	1	1	1	1	0.0192	1	1	1	1	0.0411	0.916	0.422	0.422	0.585	0.00622	0.0144	0.426	confident	GRCh38_notinalldifficultregions	LINC01428;ENSG00000238102;ENSG00000238102-LINC01751	ENSG00000228888;ENSG00000238102;ENSG00000238102-ENSG00000261249	transcript;transcript;intergenic_region	ENST00000449581.1;ENST00000688958.1;ENSG00000238102-ENSG00000261249	pseudogene;pseudogene;.	MODIFIER;MODIFIER;MODIFIER	upstream_gene_variant;upstream_gene_variant;intergenic_region	.	.	.	.	.	.	.	.	.	.	.	.	.	.	.
20	7293690	Sniffles2.DEL.5C0M13	N	<DEL:-313>	DEL	DEL	-313	89.279	85.087	888	886	2	0.00225	novel	0.852	0.148	common	0.716	0.927	0.917	0.86	0.909	0.853	0.72	0.927	0.917	0.86	0.909	0.342	0.544	0.314	1	1	0.264	0.544	0.314	1	1	0.855	0.908	0.914	0.771	0.768	0.91	0.906	0.846	confident	GRCh38_gclt25orgt65_slop50;GRCh38_AllHomopolymers_gt6bp_imperfectgt10bp_slop5;GRCh38_AllTandemRepeatsandHomopolymers_slop5;GRCh38_SimpleRepeat_homopolymer_gt11_slop5;GRCh38_SimpleRepeat_homopolymer_gt20_slop5;GRCh38_SimpleRepeat_homopolymer_7to11_slop5;GRCh38_SimpleRepeat_homopolymer_4to6_slop5;GRCh38_SimpleRepeat_imperfecthomopolgt20_slop5;GRCh38_SimpleRepeat_imperfecthomopolgt10_slop5;GRCh38_lowmappabilityall;GRCh38_nonunique_l100_m2_e1;GRCh38_nonunique_l250_m0_e0;GRCh38_allOtherDifficultregions;GRCh38_gnomAD_InbreedingCoeff_slop1bp_merge1000bp;GRCh38_alllowmapandsegdupregions;GRCh38_alldifficultregions;GRCh38_notinalldifficultregions	ENSG00000238102-LINC01751	ENSG00000238102-ENSG00000261249	intergenic_region	ENSG00000238102-ENSG00000261249	.	MODIFIER	intergenic_region	.	.	.	.	.	.	.	.	.	.	.	.	.	.	.
20	7311545	Sniffles2.INS.5CAM13	N	<INS:1081>	INS	INS	1081	119.853	80.6	888	861	27	0.0304	known	0.0405	0.0405	low_frequency	0.00208	0.0382	0	0.131	0.0497	0.0418	0.00214	0.039	0	0.133	0.0528	1	0.18	1	0.485	1	1	0.183	1	0.488	1	0.0422	0.981	0.896	0.896	0.873	0.0797	0.0785	0.95	confident	GRCh38_notinalldifficultregions	LINC01751;LINC01751-LINC01706	ENSG00000261249;ENSG00000261249-ENSG00000224711	transcript;intergenic_region	ENST00000569178.1;ENSG00000261249-ENSG00000224711	pseudogene;.	MODIFIER;MODIFIER	upstream_gene_variant;intergenic_region	.	.	.	.	.	.	.	.	.	.	.	.	.	.	.
20	7398538	Sniffles2.INS.5D6M13	N	<INS:164>	INS	INS	164	124.268	361.498	888	868	20	0.0225	novel	0.00113	0.00113	rare	0	0	0.00298	0	0.00292	0.00115	0	0	0.00309	0	0.00296	1	1	1	1	1	1	1	1	1	1	0.000563	0.997	0	0	0.433	6.15e-06	7.13e-05	0.117	confident	GRCh38_SimpleRepeat_homopolymer_4to6_slop5;GRCh38_notinalldifficultregions	MIR8062-RN7SL547P	ENSG00000278159-ENSG00000240584	intergenic_region	ENSG00000278159-ENSG00000240584	.	MODIFIER	intergenic_region	.	.	.	.	.	.	.	.	.	.	.	.	.	.	.
20	7405450	Sniffles2.INS.5D7M13	N	<INS:326>	INS	INS	326	156.311	315.408	888	859	29	0.0327	known	0.00901	0.00901	low_frequency	0	0	0.0417	0.00305	0.00292	0.00931	0	0	0.0432	0.00311	0.00305	1	1	0.246	1	1	1	1	0.254	1	1	0.00619	0.977	0.2	0.2	0.462	0.000129	0.00134	0.19	difficult	GRCh38_gclt25orgt65_slop50;GRCh38_alldifficultregions	MIR8062-RN7SL547P	ENSG00000278159-ENSG00000240584	intergenic_region	ENSG00000278159-ENSG00000240584	.	MODIFIER	intergenic_region	.	.	.	.	.	.	.	.	.	.	.	.	.	.	.
20	7418064	Sniffles2.DEL.5DFM13	N	<DEL:-4884>	DEL	DEL	-4884	118.929	37.418	888	872	16	0.018	known	0.134	0.134	common	0.112	0.177	0.0298	0.198	0.17	0.136	0.115	0.177	0.0305	0.201	0.173	0.0931	0.392	0.129	0.219	1	0.0971	0.392	0.132	0.223	1	0.133	0.932	0.82	0.82	0.869	0.169	0.169	0.975	confident	GRCh38_gclt25orgt65_slop50;GRCh38_AllHomopolymers_gt6bp_imperfectgt10bp_slop5;GRCh38_AllTandemRepeats_51to200bp_slop5;GRCh38_AllTandemRepeatsandHomopolymers_slop5;GRCh38_AllTandemRepeats_gt100bp_slop5;GRCh38_allTandemRepeats;GRCh38_SimpleRepeat_homopolymer_7to11_slop5;GRCh38_SimpleRepeat_homopolymer_4to6_slop5;GRCh38_AllTandemRepeats_lt51bp_slop5;GRCh38_SimpleRepeat_imperfecthomopolgt10_slop5;GRCh38_alldifficultregions;GRCh38_notinalldifficultregions	MIR8062-RN7SL547P	ENSG00000278159-ENSG00000240584	intergenic_region	ENSG00000278159-ENSG00000240584	.	MODIFIER	intergenic_region	.	.	.	.	.	.	.	Leukocyte_telomere_length	4e-06	0.059577	LINC01706	32109421	.	.	.
20	7435538	Sniffles2.INS.5DAM13	N	<INS:270>	INS	INS	270	112.316	103.377	888	888	0	0	novel	0.97	0.03	low_frequency	0.944	0.986	0.988	0.976	0.968	0.97	0.946	0.986	0.988	0.976	0.968	1	1	1	1	1	1	1	1	1	1	0.985	0.913	0.913	0.037	0.501	0.997	0.992	0.365	difficult	GRCh38_gclt25orgt65_slop50;GRCh38_AllTandemRepeatsandHomopolymers_slop5;GRCh38_AllTandemRepeats_gt100bp_slop5;GRCh38_allTandemRepeats;GRCh38_AllTandemRepeats_201to10000bp_slop5;GRCh38_alldifficultregions	MIR8062-RN7SL547P	ENSG00000278159-ENSG00000240584	intergenic_region	ENSG00000278159-ENSG00000240584	.	MODIFIER	intergenic_region	.	.	.	.	.	.	.	.	.	.	.	.	.	.	.
20	7435538	Sniffles2.INS.5DBM13	N	<INS:3057>	INS	INS	3057	348.3	57.473	888	854	34	0.0383	novel	0.00113	0.00113	rare	0	0	0	0	0.00585	0.00117	0	0	0	0	0.00625	1	1	1	1	1	1	1	1	1	1	0	0.998	0	0	0.0482	2.87e-05	0.00011	0.249	difficult	GRCh38_gclt25orgt65_slop50;GRCh38_AllTandemRepeatsandHomopolymers_slop5;GRCh38_AllTandemRepeats_gt100bp_slop5;GRCh38_allTandemRepeats;GRCh38_AllTandemRepeats_201to10000bp_slop5;GRCh38_alldifficultregions	MIR8062-RN7SL547P	ENSG00000278159-ENSG00000240584	intergenic_region	ENSG00000278159-ENSG00000240584	.	MODIFIER	intergenic_region	.	.	.	.	.	.	.	.	.	.	.	.	.	.	.
20	7475275	Sniffles2.INS.5DDM13	N	<INS:143>	INS	INS	143	144.552	374.273	888	864	24	0.027	novel	0.00451	0.00451	rare	0.0124	0.00347	0	0	0.00292	0.00463	0.0129	0.00352	0	0	0.00303	1	1	1	1	1	1	1	1	1	1	0.00394	0.994	0.625	0.625	0.765	0.000317	0.000344	0.88	difficult	GRCh38_AllHomopolymers_gt6bp_imperfectgt10bp_slop5;GRCh38_AllTandemRepeatsandHomopolymers_slop5;GRCh38_SimpleRepeat_homopolymer_7to11_slop5;GRCh38_alldifficultregions	MIR8062-RN7SL547P	ENSG00000278159-ENSG00000240584	intergenic_region	ENSG00000278159-ENSG00000240584	.	MODIFIER	intergenic_region	.	.	.	.	.	.	.	.	.	.	.	.	.	.	.
20	7488577	Sniffles2.INV.5E3M13	N	<INV:93>	INV	OTHER	93	154.536	365.442	888	867	21	0.0236	novel	0.00169	0.00169	rare	0.00208	0	0	0.00305	0.00292	0.00173	0.00214	0	0	0.00314	0.00299	1	1	1	1	1	1	1	1	1	1	0	0.997	0	0	0.202	1.13e-05	0.000244	0.11	confident	GRCh38_SimpleRepeat_homopolymer_4to6_slop5;GRCh38_notinalldifficultregions	MIR8062-RN7SL547P	ENSG00000278159-ENSG00000240584	intergenic_region	ENSG00000278159-ENSG00000240584	.	MODIFIER	intergenic_region	.	.	.	.	.	.	.	.	.	.	.	.	.	.	.
20	7583309	Sniffles2.INS.5E9M13	N	<INS:54>	INS	INS	54	119.656	321.808	888	869	19	0.0214	novel	0.00676	0.00676	low_frequency	0	0.00694	0	0.0213	0.00877	0.0069	0	0.00714	0	0.0219	0.00893	1	1	1	1	1	1	1	1	1	1	0.00619	0.992	0.667	0.667	0.657	0.02	0.0243	0.712	difficult	GRCh38_AllTandemRepeats_51to200bp_slop5;GRCh38_AllTandemRepeatsandHomopolymers_slop5;GRCh38_SimpleRepeat_diTR_11to50_slop5;GRCh38_AllTandemRepeats_gt100bp_slop5;GRCh38_allTandemRepeats;GRCh38_alldifficultregions	MIR8062-RN7SL547P	ENSG00000278159-ENSG00000240584	intergenic_region	ENSG00000278159-ENSG00000240584	.	MODIFIER	intergenic_region	.	.	.	.	.	.	.	.	.	.	.	.	.	.	.
20	7603770	Sniffles2.INS.5F2M13	N	<INS:115>	INS	INS	115	140.948	409.813	888	865	23	0.0259	novel	0.00169	0.00169	rare	0.00622	0	0	0	0	0.00173	0.00636	0	0	0	0	1	1	1	1	1	1	1	1	1	1	0.00169	0.993	0	0	0.579	2.77e-05	8.63e-05	0.336	confident	GRCh38_SimpleRepeat_homopolymer_4to6_slop5;GRCh38_notinalldifficultregions	MIR8062-RN7SL547P	ENSG00000278159-ENSG00000240584	intergenic_region	ENSG00000278159-ENSG00000240584	.	MODIFIER	intergenic_region	.	.	.	.	.	.	.	.	.	.	.	.	.	.	.
20	7610414	Sniffles2.DEL.5F7M13	N	<DEL:-55>	DEL	DEL	-55	56.779	275.235	888	860	28	0.0315	known	0.027	0.027	low_frequency	0.00415	0.0278	0.00298	0.0762	0.0351	0.0279	0.00429	0.0286	0.00303	0.0781	0.037	1	1	1	0.0513	1	1	1	1	0.0547	1	0.0231	0.983	0.756	0.756	0.811	0.0461	0.0463	0.929	confident	GRCh38_SimpleRepeat_homopolymer_4to6_slop5;GRCh38_notinalldifficultregions	MIR8062-RN7SL547P	ENSG00000278159-ENSG00000240584	intergenic_region	ENSG00000278159-ENSG00000240584	.	MODIFIER	intergenic_region	.	.	.	.	.	.	.	.	.	.	.	.	.	.	.
20	7620390	Sniffles2.DEL.5F9M13	N	<DEL:-6533>	DEL	DEL	-6533	2.274	1.341	888	861	27	0.0304	novel	0.00113	0.00113	rare	0.00415	0	0	0	0	0.00116	0.00426	0	0	0	0	1	1	1	1	1	1	1	1	1	1	0.000563	0.997	0	0	0.448	4.1e-06	0.00011	0.141	confident	GRCh38_gclt25orgt65_slop50;GRCh38_AllHomopolymers_gt6bp_imperfectgt10bp_slop5;GRCh38_AllTandemRepeatsandHomopolymers_slop5;GRCh38_SimpleRepeat_homopolymer_gt11_slop5;GRCh38_SimpleRepeat_homopolymer_gt20_slop5;GRCh38_AllTandemRepeats_gt100bp_slop5;GRCh38_allTandemRepeats;GRCh38_SimpleRepeat_homopolymer_7to11_slop5;GRCh38_SimpleRepeat_homopolymer_4to6_slop5;GRCh38_SimpleRepeat_imperfecthomopolgt20_slop5;GRCh38_AllTandemRepeats_201to10000bp_slop5;GRCh38_SimpleRepeat_imperfecthomopolgt10_slop5;GRCh38_lowmappabilityall;GRCh38_nonunique_l100_m2_e1;GRCh38_alllowmapandsegdupregions;GRCh38_alldifficultregions;GRCh38_notinalldifficultregions	MIR8062-RN7SL547P	ENSG00000278159-ENSG00000240584	intergenic_region	ENSG00000278159-ENSG00000240584	.	MODIFIER	intergenic_region	.	.	.	.	.	.	.	.	.	.	.	.	Enhancer;Enhancer	.	.
20	7624366	Sniffles2.DEL.5FAM13	N	<DEL:-87>	DEL	DEL	-87	230.263	253.738	888	861	27	0.0304	novel	0.036	0.036	low_frequency	0.122	0.0104	0	0.0061	0	0.0372	0.127	0.0108	0	0.00633	0	0.546	1	1	1	1	0.549	1	1	1	1	0.0349	0.937	0.5	0.5	0.722	0.00858	0.00957	0.609	confident	GRCh38_notinalldifficultregions	MIR8062-RN7SL547P	ENSG00000278159-ENSG00000240584	intergenic_region	ENSG00000278159-ENSG00000240584	.	MODIFIER	intergenic_region	.	.	.	.	.	.	.	.	.	.	.	.	.	.	.
20	7624975	Sniffles2.DEL.5FBM13	N	<DEL:-1632>	DEL	DEL	-1632	205.251	51.254	888	858	30	0.0338	known	0.0344	0.0344	low_frequency	0.12	0.0104	0	0	0	0.035	0.122	0.0108	0	0	0	0.545	1	1	1	1	0.544	1	1	1	1	0.0338	0.947	0.559	0.559	0.746	0.00344	0.00375	0.766	confident	GRCh38_AllHomopolymers_gt6bp_imperfectgt10bp_slop5;GRCh38_AllTandemRepeatsandHomopolymers_slop5;GRCh38_SimpleRepeat_homopolymer_gt11_slop5;GRCh38_SimpleRepeat_homopolymer_7to11_slop5;GRCh38_SimpleRepeat_homopolymer_4to6_slop5;GRCh38_SimpleRepeat_imperfecthomopolgt10_slop5;GRCh38_alldifficultregions;GRCh38_notinalldifficultregions	MIR8062-RN7SL547P	ENSG00000278159-ENSG00000240584	intergenic_region	ENSG00000278159-ENSG00000240584	.	MODIFIER	intergenic_region	.	.	.	.	.	.	.	.	.	.	.	.	Enhancer;Enhancer	.	.
20	7626687	Sniffles2.DEL.5FCM13	N	<DEL:-87>	DEL	DEL	-87	118.276	356.669	888	864	24	0.027	novel	0.0366	0.0366	low_frequency	0.124	0.0104	0	0.00305	0.00292	0.037	0.125	0.0107	0	0.0032	0.00303	0.55	1	1	1	1	0.548	1	1	1	1	0.0377	0.937	0.54	0.54	0.741	0.00363	0.00406	0.737	confident	GRCh38_SimpleRepeat_homopolymer_4to6_slop5;GRCh38_notinalldifficultregions	MIR8062-RN7SL547P	ENSG00000278159-ENSG00000240584	intergenic_region	ENSG00000278159-ENSG00000240584	.	MODIFIER	intergenic_region	.	.	.	.	.	.	.	.	.	.	.	.	Enhancer	.	.
20	7639242	Sniffles2.INS.5F4M13	N	<INS:151>	INS	INS	151	125.51	514.856	888	854	34	0.0383	novel	0.00113	0.00113	rare	0	0	0.00298	0	0.00292	0.00117	0	0	0.00307	0	0.00301	1	1	1	1	1	1	1	1	1	1	0.000563	0.997	0	0	0.498	1.23e-05	0.000141	0.0797	confident	GRCh38_SimpleRepeat_homopolymer_4to6_slop5;GRCh38_notinalldifficultregions	RN7SL547P-ENSG00000215586	ENSG00000240584-ENSG00000215586	intergenic_region	ENSG00000240584-ENSG00000215586	.	MODIFIER	intergenic_region	.	.	.	.	.	.	.	.	.	.	.	.	Enhancer	.	.
20	7679023	Sniffles2.INS.5F5M13	N	<INS:725>	INS	INS	725	310.94	317.826	888	863	25	0.0282	known	0.00113	0.00113	rare	0.00415	0	0	0	0	0.00116	0.00435	0	0	0	0	1	1	1	1	1	1	1	1	1	1	0	0.998	0	0	0.103	2.56e-05	0.000192	0.129	difficult	GRCh38_gclt25orgt65_slop50;GRCh38_alldifficultregions	RN7SL547P-ENSG00000215586	ENSG00000240584-ENSG00000215586	intergenic_region	ENSG00000240584-ENSG00000215586	.	MODIFIER	intergenic_region	.	.	.	.	.	.	.	.	.	.	.	.	.	.	.
20	7700471	Sniffles2.INS.603M13	N	<INS:309>	INS	INS	309	110.568	228.249	888	864	24	0.027	known	0.0411	0.0411	low_frequency	0.141	0.0174	0	0	0	0.0422	0.145	0.0179	0	0	0	0.282	1	1	1	1	0.289	1	1	1	1	0.036	0.949	0.576	0.576	0.688	0.00256	0.00508	0.494	confident	GRCh38_SimpleRepeat_homopolymer_4to6_slop5;GRCh38_notinalldifficultregions	RN7SL547P-ENSG00000215586	ENSG00000240584-ENSG00000215586	intergenic_region	ENSG00000240584-ENSG00000215586	.	MODIFIER	intergenic_region	.	.	.	.	.	.	.	.	.	.	.	.	.	.	.
20	7718404	Sniffles2.DEL.60AM13	N	<DEL:-3830>	DEL	DEL	-3830	2.041	2.041	888	868	20	0.0225	known	0.00338	0.00338	rare	0	0.0104	0	0.00915	0	0.00346	0	0.0106	0	0.00949	0	1	1	1	1	1	1	1	1	1	1	0.00169	0.994	0.333	0.333	0.504	0.00133	0.00287	0.363	confident	GRCh38_AllHomopolymers_gt6bp_imperfectgt10bp_slop5;GRCh38_AllTandemRepeatsandHomopolymers_slop5;GRCh38_SimpleRepeat_homopolymer_gt11_slop5;GRCh38_SimpleRepeat_diTR_11to50_slop5;GRCh38_allTandemRepeats;GRCh38_SimpleRepeat_homopolymer_7to11_slop5;GRCh38_SimpleRepeat_homopolymer_4to6_slop5;GRCh38_AllTandemRepeats_lt51bp_slop5;GRCh38_SimpleRepeat_imperfecthomopolgt10_slop5;GRCh38_lowmappabilityall;GRCh38_nonunique_l100_m2_e1;GRCh38_allOtherDifficultregions;GRCh38_gnomAD_InbreedingCoeff_slop1bp_merge1000bp;GRCh38_chainSelf;GRCh38_alllowmapandsegdupregions;GRCh38_alldifficultregions;GRCh38_notinalldifficultregions	RN7SL547P-ENSG00000215586	ENSG00000240584-ENSG00000215586	intergenic_region	ENSG00000240584-ENSG00000215586	.	MODIFIER	intergenic_region	.	.	.	.	.	.	.	.	.	.	.	.	.	.	.
20	7719013	Sniffles2.INS.605M13	N	<INS:293>	INS	INS	293	80.735	98.438	888	877	11	0.0124	known	0.306	0.306	common	0.452	0.302	0.0684	0.369	0.275	0.31	0.454	0.304	0.0689	0.378	0.281	0.242	0.243	0.554	0.00136	0.0552	0.243	0.322	0.556	0.00241	0.0834	0.312	0.957	0.953	0.953	0.949	0.385	0.379	0.957	difficult	GRCh38_SimpleRepeat_homopolymer_4to6_slop5;GRCh38_allOtherDifficultregions;GRCh38_gnomAD_InbreedingCoeff_slop1bp_merge1000bp;GRCh38_alldifficultregions	RN7SL547P-ENSG00000215586	ENSG00000240584-ENSG00000215586	intergenic_region	ENSG00000240584-ENSG00000215586	.	MODIFIER	intergenic_region	.	.	.	.	.	.	.	.	.	.	.	.	.	.	.
20	7736999	Sniffles2.INV.60FM13	N	<INV:101>	INV	OTHER	101	127.201	410.1	888	863	25	0.0282	novel	0.00113	0.00113	rare	0.00208	0.00347	0	0	0	0.00116	0.00215	0.00352	0	0	0	1	1	1	1	1	1	1	1	1	1	0.00113	0.995	0	0	0.742	2.05e-05	6.43e-05	0.415	difficult	GRCh38_gclt25orgt65_slop50;GRCh38_SimpleRepeat_homopolymer_4to6_slop5;GRCh38_alldifficultregions	RN7SL547P-ENSG00000215586	ENSG00000240584-ENSG00000215586	intergenic_region	ENSG00000240584-ENSG00000215586	.	MODIFIER	intergenic_region	.	.	.	.	.	.	.	.	.	.	.	.	Enhancer	.	.
20	7782777	Sniffles2.INS.607M13	N	<INS:87>	INS	INS	87	128.859	355.811	888	851	37	0.0417	novel	0.00169	0.00169	rare	0.00622	0	0	0	0	0.00176	0.00655	0	0	0	0	1	1	1	1	1	1	1	1	1	1	0.00113	0.994	0	0	0.453	0.000455	0.00539	0.325	confident	GRCh38_notinalldifficultregions	RN7SL547P-ENSG00000215586	ENSG00000240584-ENSG00000215586	intergenic_region	ENSG00000240584-ENSG00000215586	.	MODIFIER	intergenic_region	.	.	.	.	.	.	.	.	.	.	.	.	.	.	.
20	7837926	Sniffles2.INS.616M13	N	<INS:210>	INS	INS	210	135.171	464.592	888	863	25	0.0282	novel	0.00113	0.00113	rare	0	0	0	0	0.00585	0.00116	0	0	0	0	0.00602	1	1	1	1	1	1	1	1	1	1	0	0.998	0	0	0.276	5.63e-05	0.000337	0.22	confident	GRCh38_SimpleRepeat_homopolymer_4to6_slop5;GRCh38_notinalldifficultregions	ENSG00000215586-ENSG00000277315	ENSG00000215586-ENSG00000277315	intergenic_region	ENSG00000215586-ENSG00000277315	.	MODIFIER	intergenic_region	.	.	.	.	.	.	.	.	.	.	.	.	.	.	.
20	7848435	Sniffles2.INS.617M13	N	<INS:1130>	INS	INS	1130	7.246	6.175	888	866	22	0.0248	novel	0.00451	0.00451	rare	0.0166	0	0	0	0	0.00462	0.0169	0	0	0	0	1	1	1	1	1	1	1	1	1	1	0.00338	0.993	0.5	0.5	0.68	0.000331	0.000323	0.754	confident	GRCh38_SimpleRepeat_homopolymer_4to6_slop5;GRCh38_notinalldifficultregions	ENSG00000215586-ENSG00000277315	ENSG00000215586-ENSG00000277315	intergenic_region	ENSG00000215586-ENSG00000277315	.	MODIFIER	intergenic_region	.	.	.	.	.	.	.	.	.	.	.	.	.	.	.
20	7867567	Sniffles2.DEL.61AM13	N	<DEL:-1474>	DEL	DEL	-1474	266.718	81.518	888	865	23	0.0259	known	0.00282	0.00282	rare	0.0104	0	0	0	0	0.00289	0.0106	0	0	0	0	0.0207	1	1	1	1	0.0212	1	1	1	1	0.00169	0.994	0.25	0.25	0.488	7.48e-05	0.000258	0.287	confident	GRCh38_AllHomopolymers_gt6bp_imperfectgt10bp_slop5;GRCh38_AllTandemRepeatsandHomopolymers_slop5;GRCh38_SimpleRepeat_homopolymer_7to11_slop5;GRCh38_SimpleRepeat_homopolymer_4to6_slop5;GRCh38_alldifficultregions;GRCh38_notinalldifficultregions	ENSG00000277315;ENSG00000277315;ENSG00000277315-HAO1	ENSG00000277315;ENSG00000277315;ENSG00000277315-ENSG00000101323	transcript;transcript;intergenic_region	ENST00000611756.1;ENST00000611756.1;ENSG00000277315-ENSG00000101323	processed_pseudogene;processed_pseudogene;.	LOW;MODIFIER;MODIFIER	splice_region_variant&non_coding_transcript_exon_variant;downstream_gene_variant;intergenic_region	.	.	.	.	.	.	.	.	.	.	.	.	.	.	.
20	7898992	Sniffles2.INV.62FM13	N	<INV:82>	INV	OTHER	82	148.181	467.599	888	867	21	0.0236	novel	0.00225	0.00225	rare	0	0	0	0.00305	0.00877	0.00231	0	0	0	0.00311	0.00904	1	1	1	1	1	1	1	1	1	1	0.000563	0.994	0	0	0.272	0.000462	0.00269	0.175	confident	GRCh38_SimpleRepeat_homopolymer_4to6_slop5;GRCh38_notinalldifficultregions	HAO1	ENSG00000101323	transcript	ENST00000378789.4	protein_coding	MODIFIER	intron_variant	HAO1	ENSG00000101323	transcript	ENST00000378789.4	protein_coding	MODIFIER	intron_variant	.	.	.	.	.	Enhancer	.	.
20	7903246	Sniffles2.DEL.627M13	N	<DEL:-52>	DEL	DEL	-52	108.35	377.634	888	861	27	0.0304	novel	0.00113	0.00113	rare	0.00208	0	0.00298	0	0	0.00116	0.00215	0	0.00303	0	0	1	1	1	1	1	1	1	1	1	1	0.000563	0.997	0	0	0.385	5.12e-06	5.98e-05	0.159	confident	GRCh38_AllHomopolymers_gt6bp_imperfectgt10bp_slop5;GRCh38_AllTandemRepeatsandHomopolymers_slop5;GRCh38_SimpleRepeat_homopolymer_gt11_slop5;GRCh38_SimpleRepeat_imperfecthomopolgt10_slop5;GRCh38_chainSelf;GRCh38_alldifficultregions;GRCh38_notinalldifficultregions	HAO1	ENSG00000101323	transcript	ENST00000378789.4	protein_coding	MODIFIER	intron_variant	HAO1	ENSG00000101323	transcript	ENST00000378789.4	protein_coding	MODIFIER	intron_variant	.	.	.	.	.	.	.	.
20	7903707	Sniffles2.INS.626M13	N	<INS:84>	INS	INS	84	62.965	296.433	888	861	27	0.0304	novel	0.0113	0.0113	low_frequency	0	0	0.0298	0.00305	0.0263	0.0116	0	0	0.0303	0.00309	0.0278	1	1	1	1	1	1	1	1	1	1	0.00282	0.972	0	0	0.271	0.000735	0.00361	0.219	difficult	GRCh38_AllTandemRepeatsandHomopolymers_slop5;GRCh38_AllTandemRepeats_gt100bp_slop5;GRCh38_allTandemRepeats;GRCh38_AllTandemRepeats_201to10000bp_slop5;GRCh38_chainSelf;GRCh38_alldifficultregions	HAO1	ENSG00000101323	transcript	ENST00000378789.4	protein_coding	MODIFIER	intron_variant	HAO1	ENSG00000101323	transcript	ENST00000378789.4	protein_coding	MODIFIER	intron_variant	.	.	.	.	.	.	.	.
20	7948200	Sniffles2.DEL.62AM13	N	<DEL:-3853>	DEL	DEL	-3853	0	0	888	864	24	0.027	known	0.00225	0.00225	rare	0	0	0	0	0.0117	0.00231	0	0	0	0	0.0118	1	1	1	1	1	1	1	1	1	1	0.00113	0.993	0	0	0.282	9.32e-05	0.000989	0.143	confident	GRCh38_AllHomopolymers_gt6bp_imperfectgt10bp_slop5;GRCh38_AllTandemRepeatsandHomopolymers_slop5;GRCh38_SimpleRepeat_homopolymer_gt11_slop5;GRCh38_SimpleRepeat_homopolymer_7to11_slop5;GRCh38_SimpleRepeat_homopolymer_4to6_slop5;GRCh38_SimpleRepeat_imperfecthomopolgt20_slop5;GRCh38_SimpleRepeat_imperfecthomopolgt10_slop5;GRCh38_lowmappabilityall;GRCh38_nonunique_l100_m2_e1;GRCh38_alllowmapandsegdupregions;GRCh38_alldifficultregions;GRCh38_notinalldifficultregions	HAO1-TMX4	ENSG00000101323-ENSG00000125827	intergenic_region	ENSG00000101323-ENSG00000125827	.	MODIFIER	intergenic_region	.	.	.	.	.	.	.	.	.	.	.	.	Open chromatin	.	.
20	8018410	Sniffles2.INS.63CM13	N	<INS:50>	INS	INS	50	46.316	208.023	888	865	23	0.0259	novel	0.00338	0.00338	rare	0.00208	0	0.00595	0.00305	0.00585	0.00347	0.00215	0	0.00602	0.00311	0.00602	1	1	1	1	1	1	1	1	1	1	0	0.993	0	0	0.129	0.00031	0.00129	0.218	difficult	GRCh38_AllTandemRepeatsandHomopolymers_slop5;GRCh38_SimpleRepeat_diTR_11to50_slop5;GRCh38_AllTandemRepeats_gt100bp_slop5;GRCh38_allTandemRepeats;GRCh38_AllTandemRepeats_201to10000bp_slop5;GRCh38_SimpleRepeat_quadTR_20to50_slop5;GRCh38_alldifficultregions	ENSG00000229766;TMX4	ENSG00000229766;ENSG00000125827	transcript;transcript	ENST00000655912.1;ENST00000246024.7	pseudogene;protein_coding	MODIFIER;MODIFIER	upstream_gene_variant;intron_variant	TMX4	ENSG00000125827	transcript	ENST00000246024.7	protein_coding	MODIFIER	intron_variant	.	.	.	.	.	Promoter	.	.
20	8031621	Sniffles2.INS.63DM13	N	<INS:77>	INS	INS	77	44.867	98.022	888	885	3	0.00338	novel	0.609	0.391	common	0.687	0.496	0.833	0.372	0.599	0.608	0.685	0.5	0.833	0.368	0.599	0.102	0.182	0.0501	0.246	0.0556	0.101	0.134	0.0501	0.238	0.0556	0.653	0.704	0.686	0.635	0.732	0.375	0.359	0.837	difficult	GRCh38_AllTandemRepeatsandHomopolymers_slop5;GRCh38_AllTandemRepeats_gt100bp_slop5;GRCh38_allTandemRepeats;GRCh38_AllTandemRepeats_201to10000bp_slop5;GRCh38_alldifficultregions	ENSG00000229766;ENSG00000229766	ENSG00000229766;ENSG00000229766	transcript;gene_variant	ENST00000655912.1;ENSG00000229766	pseudogene;.	MODIFIER;MODIFIER	downstream_gene_variant;intragenic_variant	.	.	.	.	.	.	.	.	.	.	.	.	.	.	.
20	8055908	Sniffles2.DEL.644M13	N	<DEL:-4318>	DEL	DEL	-4318	0	0.707	888	865	23	0.0259	known	0.00113	0.00113	rare	0.00415	0	0	0	0	0.00116	0.00426	0	0	0	0	1	1	1	1	1	1	1	1	1	1	0	0.998	0	0	0.2	2.05e-05	2.97e-05	0.538	confident	GRCh38_gclt25orgt65_slop50;GRCh38_AllHomopolymers_gt6bp_imperfectgt10bp_slop5;GRCh38_AllTandemRepeatsandHomopolymers_slop5;GRCh38_SimpleRepeat_homopolymer_gt11_slop5;GRCh38_SimpleRepeat_triTR_15to50_slop5;GRCh38_allTandemRepeats;GRCh38_SimpleRepeat_homopolymer_7to11_slop5;GRCh38_SimpleRepeat_homopolymer_4to6_slop5;GRCh38_AllTandemRepeats_lt51bp_slop5;GRCh38_SimpleRepeat_imperfecthomopolgt20_slop5;GRCh38_SimpleRepeat_imperfecthomopolgt10_slop5;GRCh38_lowmappabilityall;GRCh38_nonunique_l100_m2_e1;GRCh38_alllowmapandsegdupregions;GRCh38_alldifficultregions;GRCh38_notinalldifficultregions	ENSG00000229766-PLCB1	ENSG00000229766-ENSG00000182621	intergenic_region	ENSG00000229766-ENSG00000182621	.	MODIFIER	intergenic_region	.	.	.	.	.	.	.	.	.	.	.	.	.	.	.
20	8153630	Sniffles2.INS.64CM13	N	<INS:214>	INS	INS	214	140.19	328.963	888	861	27	0.0304	known	0.00169	0.00169	rare	0.00415	0	0	0	0.00292	0.00174	0.00431	0	0	0	0.00303	1	1	1	1	1	1	1	1	1	1	0	0.997	0	0	0.208	4.92e-05	0.000153	0.27	confident	GRCh38_SimpleRepeat_homopolymer_4to6_slop5;GRCh38_notinalldifficultregions	PLCB1	ENSG00000182621	transcript	ENST00000338037.11	protein_coding	MODIFIER	intron_variant	PLCB1	ENSG00000182621	transcript	ENST00000338037.11	protein_coding	MODIFIER	intron_variant	.	.	.	.	.	Enhancer	.	.
20	8205986	Sniffles2.INS.65AM13	N	<INS:254>	INS	INS	254	137.324	291.535	888	858	30	0.0338	known	0.0107	0.0107	low_frequency	0.0373	0.00347	0	0	0	0.0111	0.039	0.00355	0	0	0	1	1	1	1	1	1	1	1	1	1	0.0107	0.991	0.789	0.789	0.696	0.00105	0.0019	0.501	difficult	GRCh38_gclt25orgt65_slop50;GRCh38_SimpleRepeat_homopolymer_4to6_slop5;GRCh38_alldifficultregions	PLCB1	ENSG00000182621	transcript	ENST00000338037.11	protein_coding	MODIFIER	intron_variant	PLCB1	ENSG00000182621	transcript	ENST00000338037.11	protein_coding	MODIFIER	intron_variant	.	.	.	.	.	TF binding	.	.
20	8206971	Sniffles2.DEL.660M13	N	<DEL:-183>	DEL	DEL	-183	67.603	178.494	888	867	21	0.0236	known	0.212	0.212	common	0.284	0.139	0.199	0.162	0.231	0.215	0.289	0.139	0.2	0.168	0.234	0.636	0.737	0.812	0.771	0.395	0.752	0.73	0.809	0.775	0.392	0.209	0.957	0.921	0.921	0.932	0.195	0.196	0.958	confident	GRCh38_gclt25orgt65_slop50;GRCh38_SimpleRepeat_homopolymer_4to6_slop5;GRCh38_alldifficultregions;GRCh38_notinalldifficultregions	PLCB1	ENSG00000182621	transcript	ENST00000338037.11	protein_coding	MODIFIER	intron_variant	PLCB1	ENSG00000182621	transcript	ENST00000338037.11	protein_coding	MODIFIER	intron_variant	.	.	.	.	.	.	.	.
20	8216575	Sniffles2.INV.662M13	N	<INV:85>	INV	OTHER	85	125.615	295.531	888	858	30	0.0338	novel	0.00113	0.00113	rare	0	0.00347	0.00298	0	0	0.00117	0	0.0036	0.00301	0	0	1	1	1	1	1	1	1	1	1	1	0.00169	0.994	0	0	0.567	0.00035	0.000649	0.49	confident	GRCh38_SimpleRepeat_homopolymer_4to6_slop5;GRCh38_notinalldifficultregions	PLCB1	ENSG00000182621	gene_variant	ENSG00000182621	.	MODIFIER	intragenic_variant	.	.	.	.	.	.	.	.	.	.	.	.	.	.	.
20	8285015	Sniffles2.INS.65EM13	N	<INS:65>	INS	INS	65	96.498	252.975	888	863	25	0.0282	known	0.00451	0.00451	rare	0.0166	0	0	0	0	0.00464	0.017	0	0	0	0	0.0573	1	1	1	1	0.0588	1	1	1	1	0.00338	0.995	0.571	0.571	0.731	0.000252	0.000397	0.572	confident	GRCh38_SimpleRepeat_homopolymer_4to6_slop5;GRCh38_notinalldifficultregions	PLCB1	ENSG00000182621	transcript	ENST00000338037.11	protein_coding	MODIFIER	intron_variant	PLCB1	ENSG00000182621	transcript	ENST00000338037.11	protein_coding	MODIFIER	intron_variant	.	.	.	.	.	.	.	.
20	8321467	Sniffles2.INS.668M13	N	<INS:437>	INS	INS	437	366.651	265.584	888	870	18	0.0203	novel	0.00338	0.00338	rare	0.0104	0.00347	0	0	0	0.00345	0.0106	0.00357	0	0	0	1	1	1	1	1	1	1	1	1	1	0.00113	0.991	0	0	0.388	0.000151	0.000251	0.495	confident	GRCh38_SimpleRepeat_homopolymer_4to6_slop5;GRCh38_notinalldifficultregions	PLCB1	ENSG00000182621	transcript	ENST00000338037.11	protein_coding	MODIFIER	intron_variant	PLCB1	ENSG00000182621	transcript	ENST00000338037.11	protein_coding	MODIFIER	intron_variant	.	.	.	.	.	Enhancer	.	.
20	8366799	Sniffles2.INS.66AM13	N	<INS:67>	INS	INS	67	129.411	451.451	888	859	29	0.0327	novel	0.00113	0.00113	rare	0	0	0	0	0.00585	0.00116	0	0	0	0	0.00614	1	1	1	1	1	1	1	1	1	1	0.000563	0.997	0	0	0.288	4.92e-05	0.000176	0.22	difficult	GRCh38_AllTandemRepeats_51to200bp_slop5;GRCh38_AllTandemRepeatsandHomopolymers_slop5;GRCh38_allTandemRepeats;GRCh38_SimpleRepeat_homopolymer_4to6_slop5;GRCh38_alldifficultregions	PLCB1	ENSG00000182621	transcript	ENST00000338037.11	protein_coding	MODIFIER	intron_variant	PLCB1	ENSG00000182621	transcript	ENST00000338037.11	protein_coding	MODIFIER	intron_variant	.	.	.	.	.	.	.	.
20	8389439	Sniffles2.INS.66BM13	N	<INS:222>	INS	INS	222	159.913	400.754	888	868	20	0.0225	known	0.00113	0.00113	rare	0.00208	0	0.00298	0	0	0.00115	0.00214	0	0.00301	0	0	1	1	1	1	1	1	1	1	1	1	0	0.998	0	0	0.158	2.05e-05	6.74e-05	0.314	confident	GRCh38_notinalldifficultregions	PLCB1	ENSG00000182621	transcript	ENST00000338037.11	protein_coding	MODIFIER	intron_variant	PLCB1	ENSG00000182621	transcript	ENST00000338037.11	protein_coding	MODIFIER	intron_variant	.	.	.	.	.	CTCF Binding Site;Enhancer	.	.
20	8391798	Sniffles2.INS.66CM13	N	<INS:106>	INS	INS	106	195.204	263.242	888	861	27	0.0304	novel	0.00113	0.00113	rare	0.00415	0	0	0	0	0.00116	0.00431	0	0	0	0	1	1	1	1	1	1	1	1	1	1	0.00113	0.995	0	0	0.546	1.33e-05	7.19e-05	0.239	difficult	GRCh38_AllTandemRepeats_51to200bp_slop5;GRCh38_AllTandemRepeatsandHomopolymers_slop5;GRCh38_SimpleRepeat_diTR_11to50_slop5;GRCh38_allTandemRepeats;GRCh38_alldifficultregions	PLCB1	ENSG00000182621	transcript	ENST00000338037.11	protein_coding	MODIFIER	intron_variant	PLCB1	ENSG00000182621	transcript	ENST00000338037.11	protein_coding	MODIFIER	intron_variant	.	.	.	.	.	Enhancer	.	.
20	8398357	Sniffles2.INS.683M13	N	<INS:133>	INS	INS	133	93.714	458.053	888	867	21	0.0236	novel	0.00113	0.00113	rare	0.00415	0	0	0	0	0.00115	0.0042	0	0	0	0	1	1	1	1	1	1	1	1	1	1	0	0.998	0	0	0.19	0.000107	0.000102	0.538	difficult	GRCh38_gclt25orgt65_slop50;GRCh38_AllTandemRepeats_51to200bp_slop5;GRCh38_AllTandemRepeatsandHomopolymers_slop5;GRCh38_AllTandemRepeats_gt100bp_slop5;GRCh38_allTandemRepeats;GRCh38_alldifficultregions	PLCB1	ENSG00000182621	transcript	ENST00000338037.11	protein_coding	MODIFIER	intron_variant	PLCB1	ENSG00000182621	transcript	ENST00000338037.11	protein_coding	MODIFIER	intron_variant	.	.	.	.	.	.	.	.
20	8429402	Sniffles2.DEL.68BM13	N	<DEL:-759>	DEL	DEL	-759	250.554	301.488	888	860	28	0.0315	known	0.00169	0.00169	rare	0	0.0104	0	0	0	0.00174	0	0.0106	0	0	0	1	0.0104	1	1	1	1	0.0107	1	1	1	0.000563	0.997	0	0	0.492	0.000382	0.00124	0.261	confident	GRCh38_AllHomopolymers_gt6bp_imperfectgt10bp_slop5;GRCh38_AllTandemRepeatsandHomopolymers_slop5;GRCh38_SimpleRepeat_homopolymer_7to11_slop5;GRCh38_SimpleRepeat_homopolymer_4to6_slop5;GRCh38_alldifficultregions;GRCh38_notinalldifficultregions	PLCB1	ENSG00000182621	transcript	ENST00000338037.11	protein_coding	MODIFIER	intron_variant	PLCB1	ENSG00000182621	transcript	ENST00000338037.11	protein_coding	MODIFIER	intron_variant	.	.	.	.	.	Enhancer	.	.
20	8433394	Sniffles2.DEL.68CM13	N	<DEL:-107>	DEL	DEL	-107	184.546	303.19	888	864	24	0.027	novel	0.0968	0.0968	common	0.18	0.0868	0.00595	0.0945	0.079	0.1	0.19	0.088	0.00614	0.0963	0.0808	0.662	1	1	0.365	1	0.831	1	1	0.365	1	0.094	0.975	0.919	0.919	0.926	0.112	0.112	0.969	confident	GRCh38_SimpleRepeat_homopolymer_4to6_slop5;GRCh38_notinalldifficultregions	PLCB1	ENSG00000182621	transcript	ENST00000338037.11	protein_coding	MODIFIER	intron_variant	PLCB1	ENSG00000182621	transcript	ENST00000338037.11	protein_coding	MODIFIER	intron_variant	.	.	.	.	.	Enhancer	.	.
20	8455024	Sniffles2.INS.685M13	N	<INS:330>	INS	INS	330	145.754	254.658	888	861	27	0.0304	known	0.0225	0.0225	low_frequency	0.083	0	0	0	0	0.0232	0.0866	0	0	0	0	0.67	1	1	1	1	0.68	1	1	1	1	0.0214	0.98	0.737	0.737	0.795	0.00133	0.00167	0.697	confident	GRCh38_notinalldifficultregions	PLCB1	ENSG00000182621	transcript	ENST00000338037.11	protein_coding	MODIFIER	intron_variant	PLCB1	ENSG00000182621	transcript	ENST00000338037.11	protein_coding	MODIFIER	intron_variant	.	.	.	.	.	Enhancer	.	.
20	8462829	Sniffles2.INS.686M13	N	<INS:331>	INS	INS	331	104.531	215.75	888	863	25	0.0282	known	0.0698	0.0698	common	0.0954	0.0729	0.00298	0.0915	0.076	0.0718	0.0987	0.075	0.00303	0.0926	0.0798	0.246	0.544	1	0.366	1	0.253	0.555	1	0.365	1	0.0648	0.967	0.831	0.831	0.881	0.12	0.12	0.975	confident	GRCh38_SimpleRepeat_homopolymer_4to6_slop5;GRCh38_notinalldifficultregions	PLCB1	ENSG00000182621	transcript	ENST00000338037.11	protein_coding	MODIFIER	intron_variant	PLCB1	ENSG00000182621	transcript	ENST00000338037.11	protein_coding	MODIFIER	intron_variant	.	.	.	.	.	.	.	.
20	8491313	Sniffles2.DEL.68EM13	N	<DEL:-5846>	DEL	DEL	-5846	407.041	16.959	888	870	18	0.0203	known	0.00169	0.00169	rare	0.00208	0	0	0	0.00585	0.00172	0.00215	0	0	0	0.00599	1	1	1	1	1	1	1	1	1	1	0.000563	0.995	0	0	0.589	7.89e-05	0.000218	0.316	confident	GRCh38_gclt25orgt65_slop50;GRCh38_AllHomopolymers_gt6bp_imperfectgt10bp_slop5;GRCh38_AllTandemRepeats_51to200bp_slop5;GRCh38_AllTandemRepeatsandHomopolymers_slop5;GRCh38_SimpleRepeat_homopolymer_gt11_slop5;GRCh38_SimpleRepeat_homopolymer_gt20_slop5;GRCh38_SimpleRepeat_diTR_11to50_slop5;GRCh38_AllTandemRepeats_gt100bp_slop5;GRCh38_allTandemRepeats;GRCh38_SimpleRepeat_homopolymer_7to11_slop5;GRCh38_SimpleRepeat_homopolymer_4to6_slop5;GRCh38_AllTandemRepeats_lt51bp_slop5;GRCh38_SimpleRepeat_imperfecthomopolgt20_slop5;GRCh38_AllTandemRepeats_201to10000bp_slop5;GRCh38_SimpleRepeat_imperfecthomopolgt10_slop5;GRCh38_lowmappabilityall;GRCh38_nonunique_l100_m2_e1;GRCh38_allOtherDifficultregions;GRCh38_gnomAD_InbreedingCoeff_slop1bp_merge1000bp;GRCh38_alllowmapandsegdupregions;GRCh38_alldifficultregions;GRCh38_notinalldifficultregions	PLCB1	ENSG00000182621	transcript	ENST00000338037.11	protein_coding	MODIFIER	intron_variant	PLCB1	ENSG00000182621	transcript	ENST00000338037.11	protein_coding	MODIFIER	intron_variant	.	.	.	.	.	Enhancer;Enhancer	.	.
20	8491953	Sniffles2.INV.690M13	N	<INV:114>	INV	OTHER	114	109.706	478.469	888	869	19	0.0214	novel	0.00113	0.00113	rare	0	0	0	0	0.00585	0.00115	0	0	0	0	0.00599	1	1	1	1	1	1	1	1	1	1	0.000563	0.997	0	0	0.503	7.78e-05	0.00038	0.204	confident	GRCh38_AllHomopolymers_gt6bp_imperfectgt10bp_slop5;GRCh38_AllTandemRepeats_51to200bp_slop5;GRCh38_AllTandemRepeatsandHomopolymers_slop5;GRCh38_allTandemRepeats;GRCh38_SimpleRepeat_homopolymer_7to11_slop5;GRCh38_SimpleRepeat_homopolymer_4to6_slop5;GRCh38_SimpleRepeat_imperfecthomopolgt20_slop5;GRCh38_SimpleRepeat_imperfecthomopolgt10_slop5;GRCh38_alldifficultregions;GRCh38_notinalldifficultregions	PLCB1	ENSG00000182621	gene_variant	ENSG00000182621	.	MODIFIER	intragenic_variant	.	.	.	.	.	.	.	.	.	.	.	.	Enhancer	.	.
20	8493879	Sniffles2.DEL.68FM13	N	<DEL:-77>	DEL	DEL	-77	54.574	212.491	888	880	8	0.00901	novel	0.288	0.288	common	0.465	0.299	0.188	0.21	0.202	0.289	0.464	0.303	0.19	0.21	0.204	4.9e-06	0.0277	0.802	0.161	0.0928	2.33e-06	0.0273	0.802	0.161	0.0933	0.293	0.784	0.688	0.688	0.716	0.249	0.239	0.773	difficult	GRCh38_AllTandemRepeatsandHomopolymers_slop5;GRCh38_AllTandemRepeats_gt100bp_slop5;GRCh38_allTandemRepeats;GRCh38_AllTandemRepeats_201to10000bp_slop5;GRCh38_lowmappabilityall;GRCh38_nonunique_l100_m2_e1;GRCh38_alllowmapandsegdupregions;GRCh38_alldifficultregions	PLCB1	ENSG00000182621	transcript	ENST00000338037.11	protein_coding	MODIFIER	intron_variant	PLCB1	ENSG00000182621	transcript	ENST00000338037.11	protein_coding	MODIFIER	intron_variant	.	.	.	.	.	Enhancer	.	.
20	8493935	Sniffles2.INS.697M13	N	<INS:71>	INS	INS	71	82.671	253.329	888	865	23	0.0259	novel	0.00957	0.00957	low_frequency	0.0166	0.00347	0.0149	0.00305	0.00585	0.00925	0.015	0.0036	0.0151	0.00309	0.0061	1	1	1	1	1	1	1	1	1	1	0.00676	0.981	0.353	0.353	0.566	0.000439	0.00274	0.22	difficult	GRCh38_AllTandemRepeatsandHomopolymers_slop5;GRCh38_AllTandemRepeats_gt100bp_slop5;GRCh38_allTandemRepeats;GRCh38_AllTandemRepeats_201to10000bp_slop5;GRCh38_lowmappabilityall;GRCh38_nonunique_l100_m2_e1;GRCh38_alllowmapandsegdupregions;GRCh38_alldifficultregions	PLCB1	ENSG00000182621	transcript	ENST00000338037.11	protein_coding	MODIFIER	intron_variant	PLCB1	ENSG00000182621	transcript	ENST00000338037.11	protein_coding	MODIFIER	intron_variant	.	.	.	.	.	Enhancer	.	.
20	8540643	Sniffles2.INS.69AM13	N	<INS:333>	INS	INS	333	124.013	181.698	888	864	24	0.027	known	0.0282	0.0282	low_frequency	0	0.00694	0.125	0.0061	0.0117	0.0289	0	0.00719	0.127	0.00617	0.0121	1	1	1	1	1	1	1	1	1	1	0.0287	0.979	0.812	0.812	0.793	0.0034	0.00399	0.661	confident	GRCh38_SimpleRepeat_homopolymer_4to6_slop5;GRCh38_notinalldifficultregions	PLCB1	ENSG00000182621	transcript	ENST00000338037.11	protein_coding	MODIFIER	intron_variant	PLCB1	ENSG00000182621	transcript	ENST00000338037.11	protein_coding	MODIFIER	intron_variant	.	.	.	.	.	.	.	.
20	8570542	Sniffles2.DEL.6A3M13	N	<DEL:-85>	DEL	DEL	-85	44.813	283.237	888	882	6	0.00676	novel	0.354	0.354	common	0.342	0.267	0.393	0.488	0.278	0.356	0.344	0.269	0.395	0.488	0.281	0.115	0.522	0.628	0.535	0.567	0.116	0.524	0.627	0.531	0.568	0.361	0.941	0.946	0.946	0.937	0.437	0.435	0.973	difficult	GRCh38_AllTandemRepeats_51to200bp_slop5;GRCh38_AllTandemRepeatsandHomopolymers_slop5;GRCh38_AllTandemRepeats_gt100bp_slop5;GRCh38_allTandemRepeats;GRCh38_SimpleRepeat_homopolymer_4to6_slop5;GRCh38_alldifficultregions	PLCB1	ENSG00000182621	transcript	ENST00000338037.11	protein_coding	MODIFIER	intron_variant	PLCB1	ENSG00000182621	transcript	ENST00000338037.11	protein_coding	MODIFIER	intron_variant	.	.	.	.	.	.	.	.
20	8594987	Sniffles2.INS.69EM13	N	<INS:78>	INS	INS	78	119.111	507.493	888	851	37	0.0417	known	0.00169	0.00169	rare	0	0	0	0.0061	0.00292	0.00176	0	0	0	0.00637	0.00314	1	1	1	1	1	1	1	1	1	1	0.00113	0.997	0.333	0.333	0.515	0.00495	0.00666	0.537	confident	GRCh38_notinalldifficultregions	PLCB1	ENSG00000182621	transcript	ENST00000338037.11	protein_coding	MODIFIER	intron_variant	PLCB1	ENSG00000182621	transcript	ENST00000338037.11	protein_coding	MODIFIER	intron_variant	.	.	.	.	.	.	.	.
20	8639553	Sniffles2.INV.6B9M13	N	<INV:108>	INV	OTHER	108	155.324	262.99	888	867	21	0.0236	novel	0.00113	0.00113	rare	0	0	0.00298	0.00305	0	0.00115	0	0	0.00303	0.00309	0	1	1	1	1	1	1	1	1	1	1	0.000563	0.997	0	0	0.303	0.000132	0.000407	0.287	confident	GRCh38_AllHomopolymers_gt6bp_imperfectgt10bp_slop5;GRCh38_AllTandemRepeatsandHomopolymers_slop5;GRCh38_SimpleRepeat_homopolymer_7to11_slop5;GRCh38_SimpleRepeat_homopolymer_4to6_slop5;GRCh38_alldifficultregions;GRCh38_notinalldifficultregions	PLCB1	ENSG00000182621	transcript	ENST00000338037.11	protein_coding	MODIFIER	intron_variant	PLCB1	ENSG00000182621	transcript	ENST00000338037.11	protein_coding	MODIFIER	intron_variant	.	.	.	.	.	.	.	.
20	8661382	Sniffles2.INS.6ADM13	N	<INS:121>	INS	INS	121	112.164	322.078	888	860	28	0.0315	novel	0.00113	0.00113	rare	0.00208	0	0	0.00305	0	0.00116	0.00217	0	0	0.00316	0	1	1	1	1	1	1	1	1	1	1	0.000563	0.997	0	0	0.328	0.00258	0.00289	0.567	confident	GRCh38_notinalldifficultregions	PLCB1	ENSG00000182621	transcript	ENST00000338037.11	protein_coding	MODIFIER	intron_variant	PLCB1	ENSG00000182621	transcript	ENST00000338037.11	protein_coding	MODIFIER	intron_variant	.	.	.	.	.	.	.	.
20	8662105	Sniffles2.INS.6B0M13	N	<INS:953>	INS	INS	953	253.79	114.776	888	871	17	0.0191	novel	0.0591	0.0591	common	0.0519	0.115	0.0417	0.0549	0.0439	0.0603	0.053	0.116	0.0419	0.0566	0.0449	0.0184	1.04e-07	2.5e-05	1.66e-07	0.0317	0.0194	1.19e-07	2.56e-05	2e-07	0.0332	0.022	0.876	0.05	0.05	0.401	0.0329	0.0632	0.448	difficult	GRCh38_gclt25orgt65_slop50;GRCh38_AllTandemRepeatsandHomopolymers_slop5;GRCh38_AllTandemRepeats_gt100bp_slop5;GRCh38_allTandemRepeats;GRCh38_AllTandemRepeats_201to10000bp_slop5;GRCh38_alldifficultregions	PLCB1	ENSG00000182621	transcript	ENST00000338037.11	protein_coding	MODIFIER	intron_variant	PLCB1	ENSG00000182621	transcript	ENST00000338037.11	protein_coding	MODIFIER	intron_variant	.	.	.	.	.	Open chromatin	.	.
20	8681120	Sniffles2.INS.6B4M13	N	<INS:86>	INS	INS	86	96.781	217.088	888	853	35	0.0394	novel	0.00507	0.00507	low_frequency	0.0166	0	0	0.00305	0	0.00528	0.0175	0	0	0.00312	0	0.0573	1	1	1	1	0.0605	1	1	1	1	0.0045	0.992	0.5	0.5	0.635	0.000422	0.000881	0.396	difficult	GRCh38_gclt25orgt65_slop50;GRCh38_AllTandemRepeats_51to200bp_slop5;GRCh38_AllTandemRepeatsandHomopolymers_slop5;GRCh38_SimpleRepeat_diTR_11to50_slop5;GRCh38_allTandemRepeats;GRCh38_alldifficultregions	PLCB1	ENSG00000182621	transcript	ENST00000338037.11	protein_coding	MODIFIER	intron_variant	PLCB1	ENSG00000182621	transcript	ENST00000338037.11	protein_coding	MODIFIER	intron_variant	.	.	.	.	.	.	.	.
20	8689957	Sniffles2.INS.6B5M13	N	<INS:304>	INS	INS	304	71.383	77.765	888	879	9	0.0101	known	0.619	0.381	common	0.465	0.49	0.598	0.793	0.801	0.623	0.472	0.493	0.599	0.791	0.803	0.44	0.031	0.872	1	0.235	0.601	0.0442	0.872	1	0.329	0.623	0.955	0.973	0.954	0.953	0.733	0.732	0.969	confident	GRCh38_notinalldifficultregions	PLCB1	ENSG00000182621	transcript	ENST00000338037.11	protein_coding	MODIFIER	intron_variant	PLCB1	ENSG00000182621	transcript	ENST00000338037.11	protein_coding	MODIFIER	intron_variant	.	.	.	.	.	.	.	.
20	8712194	Sniffles2.INS.6C1M13	N	<INS:66>	INS	INS	66	133.004	473.971	888	857	31	0.0349	novel	0.00113	0.00113	rare	0.00208	0.00347	0	0	0	0.00117	0.00216	0.00355	0	0	0	1	1	1	1	1	1	1	1	1	1	0	0.998	0	0	0.0875	0.000119	0.000216	0.563	confident	GRCh38_notinalldifficultregions	PLCB1	ENSG00000182621	transcript	ENST00000338037.11	protein_coding	MODIFIER	intron_variant	PLCB1	ENSG00000182621	transcript	ENST00000338037.11	protein_coding	MODIFIER	intron_variant	.	.	.	.	.	.	.	.
20	8720768	Sniffles2.INS.6C3M13	N	<INS:54>	INS	INS	54	180.601	457.185	888	862	26	0.0293	novel	0.00113	0.00113	rare	0.00415	0	0	0	0	0.00116	0.00439	0	0	0	0	1	1	1	1	1	1	1	1	1	1	0	0.998	0	0	0.0406	5.12e-06	2.1e-05	0.238	difficult	GRCh38_gclt25orgt65_slop50;GRCh38_alldifficultregions	PLCB1	ENSG00000182621	transcript	ENST00000338037.11	protein_coding	MODIFIER	intron_variant	PLCB1	ENSG00000182621	transcript	ENST00000338037.11	protein_coding	MODIFIER	intron_variant	.	.	.	.	.	CTCF Binding Site;Enhancer	.	.
20	8732721	Sniffles2.INS.6C4M13	N	<INS:126>	INS	INS	126	174.409	352.853	888	862	26	0.0293	known	0.00788	0.00788	low_frequency	0.0249	0.00694	0	0	0	0.00812	0.0255	0.00704	0	0	0	0.131	1	1	1	1	0.134	1	1	1	1	0.00563	0.986	0.385	0.385	0.589	0.000627	0.000852	0.569	difficult	GRCh38_gclt25orgt65_slop50;GRCh38_AllTandemRepeatsandHomopolymers_slop5;GRCh38_AllTandemRepeats_gt100bp_slop5;GRCh38_allTandemRepeats;GRCh38_AllTandemRepeats_201to10000bp_slop5;GRCh38_alldifficultregions	PLCB1	ENSG00000182621	transcript	ENST00000338037.11	protein_coding	MODIFIER	intron_variant	PLCB1	ENSG00000182621	transcript	ENST00000338037.11	protein_coding	MODIFIER	intron_variant	.	.	.	.	.	.	.	.
20	8786859	Sniffles2.INS.6C7M13	N	<INS:1758>	INS	INS	1758	8.939	2.44	888	858	30	0.0338	novel	0.00338	0.00338	rare	0	0.0208	0	0	0	0.0035	0	0.0211	0	0	0	1	1	1	1	1	1	1	1	1	1	0.0045	0.995	0.833	0.833	0.706	0.000101	0.000572	0.212	confident	GRCh38_notinalldifficultregions	PLCB1	ENSG00000182621	transcript	ENST00000338037.11	protein_coding	MODIFIER	intron_variant	PLCB1	ENSG00000182621	transcript	ENST00000338037.11	protein_coding	MODIFIER	intron_variant	.	.	.	.	.	.	.	.
20	8809853	Sniffles2.INS.6D5M13	N	<INS:83>	INS	INS	83	146.86	403.249	888	865	23	0.0259	novel	0.00169	0.00169	rare	0	0.00347	0	0	0.00585	0.00173	0	0.00352	0	0	0.00599	1	1	1	1	1	1	1	1	1	1	0	0.997	0	0	0.114	0.000302	0.00115	0.29	confident	GRCh38_SimpleRepeat_homopolymer_4to6_slop5;GRCh38_notinalldifficultregions	PLCB1	ENSG00000182621	transcript	ENST00000338037.11	protein_coding	MODIFIER	intron_variant	PLCB1	ENSG00000182621	transcript	ENST00000338037.11	protein_coding	MODIFIER	intron_variant	.	.	.	.	.	Enhancer	.	.
20	9015783	Sniffles2.DEL.6F7M13	N	<DEL:-57>	DEL	DEL	-57	74.114	158.262	888	877	11	0.0124	novel	0.396	0.396	common	0.4	0.42	0.351	0.406	0.406	0.399	0.407	0.422	0.351	0.407	0.408	0.000288	0.0163	0.401	0.144	0.00149	0.000245	0.0159	0.401	0.143	0.00146	0.367	0.655	0.584	0.584	0.632	0.413	0.419	0.768	difficult	GRCh38_AllTandemRepeatsandHomopolymers_slop5;GRCh38_AllTandemRepeats_gt100bp_slop5;GRCh38_allTandemRepeats;GRCh38_AllTandemRepeats_201to10000bp_slop5;GRCh38_lowmappabilityall;GRCh38_nonunique_l100_m2_e1;GRCh38_alllowmapandsegdupregions;GRCh38_alldifficultregions	Metazoa_SRP-PLCB4	ENSG00000275222-ENSG00000101333	intergenic_region	ENSG00000275222-ENSG00000101333	.	MODIFIER	intergenic_region	.	.	.	.	.	.	.	.	.	.	.	.	Enhancer	.	.
20	9015792	Sniffles2.INS.6F1M13	N	<INS:56>	INS	INS	56	97.037	160.787	888	861	27	0.0304	novel	0.0366	0.0366	low_frequency	0.0394	0.0347	0.00595	0.064	0.038	0.0378	0.0415	0.0357	0.00606	0.0652	0.0392	1	1	1	1	0.211	1	1	1	1	0.217	0.0236	0.918	0.25	0.25	0.562	0.0447	0.0515	0.54	difficult	GRCh38_AllTandemRepeatsandHomopolymers_slop5;GRCh38_AllTandemRepeats_gt100bp_slop5;GRCh38_allTandemRepeats;GRCh38_AllTandemRepeats_201to10000bp_slop5;GRCh38_lowmappabilityall;GRCh38_nonunique_l100_m2_e1;GRCh38_alllowmapandsegdupregions;GRCh38_alldifficultregions	Metazoa_SRP-PLCB4	ENSG00000275222-ENSG00000101333	intergenic_region	ENSG00000275222-ENSG00000101333	.	MODIFIER	intergenic_region	.	.	.	.	.	.	.	.	.	.	.	.	Enhancer	.	.
20	9028257	Sniffles2.DEL.6F8M13	N	<DEL:-582>	DEL	DEL	-582	178.363	243.849	888	860	28	0.0315	known	0.00169	0.00169	rare	0	0	0	0	0.00877	0.00174	0	0	0	0	0.00898	1	1	1	1	1	1	1	1	1	1	0	0.997	0	0	0.283	0.000166	0.00117	0.197	confident	GRCh38_gclt25orgt65_slop50;GRCh38_SimpleRepeat_homopolymer_4to6_slop5;GRCh38_alldifficultregions;GRCh38_notinalldifficultregions	Metazoa_SRP-PLCB4	ENSG00000275222-ENSG00000101333	intergenic_region	ENSG00000275222-ENSG00000101333	.	MODIFIER	intergenic_region	.	.	.	.	.	.	.	.	.	.	.	.	Enhancer	.	.
20	9053527	Sniffles2.INS.6F2M13	N	<INS:58>	INS	INS	58	90.926	424.923	888	865	23	0.0259	novel	0.00113	0.00113	rare	0.00208	0	0	0.00305	0	0.00116	0.00216	0	0	0.00309	0	1	1	1	1	1	1	1	1	1	1	0.00113	0.995	0	0	0.513	0.000498	0.00239	0.319	confident	GRCh38_SimpleRepeat_homopolymer_4to6_slop5;GRCh38_notinalldifficultregions	Metazoa_SRP-PLCB4	ENSG00000275222-ENSG00000101333	intergenic_region	ENSG00000275222-ENSG00000101333	.	MODIFIER	intergenic_region	.	.	.	.	.	.	.	.	.	.	.	.	Enhancer	.	.
20	9155240	Sniffles2.INV.70BM13	N	<INV:88>	INV	OTHER	88	98.669	400.178	888	854	34	0.0383	novel	0.00113	0.00113	rare	0	0	0.00298	0	0.00292	0.00117	0	0	0.00305	0	0.00318	1	1	1	1	1	1	1	1	1	1	0.000563	0.997	0	0	0.306	1.13e-05	0.000228	0.0725	confident	GRCh38_SimpleRepeat_homopolymer_4to6_slop5;GRCh38_notinalldifficultregions	PLCB4	ENSG00000101333	gene_variant	ENSG00000101333	.	MODIFIER	intragenic_variant	.	.	.	.	.	.	.	.	.	.	.	.	.	.	.
20	9164687	Sniffles2.INV.70CM13	N	<INV:135>	INV	OTHER	135	151.513	314.094	888	866	22	0.0248	novel	0.00169	0.00169	rare	0.00208	0	0	0	0.00585	0.00173	0.00214	0	0	0	0.00602	1	1	1	1	1	1	1	1	1	1	0	0.997	0	0	0.135	0.000167	0.000878	0.185	confident	GRCh38_SimpleRepeat_homopolymer_4to6_slop5;GRCh38_notinalldifficultregions	PLCB4	ENSG00000101333	gene_variant	ENSG00000101333	.	MODIFIER	intragenic_variant	.	.	.	.	.	.	.	.	.	.	.	.	.	.	.
20	9168923	Sniffles2.DEL.705M13	N	<DEL:-53>	DEL	DEL	-53	57.511	266.267	888	874	14	0.0158	novel	0.158	0.158	common	0.23	0.0903	0.146	0.131	0.149	0.161	0.237	0.0903	0.149	0.133	0.152	0.0679	0.605	0.127	0.485	0.22	0.104	0.605	0.21	0.488	0.225	0.162	0.962	0.943	0.943	0.932	0.188	0.185	0.944	confident	GRCh38_chainSelf;GRCh38_notinalldifficultregions	PLCB4	ENSG00000101333	transcript	ENST00000685298.1	protein_coding	MODIFIER	intron_variant	PLCB4	ENSG00000101333	transcript	ENST00000685298.1	protein_coding	MODIFIER	intron_variant	.	.	.	.	.	TF binding;CTCF Binding Site	.	.
20	9175244	Sniffles2.INS.701M13	N	<INS:1132>	INS	INS	1132	93.243	456.107	888	859	29	0.0327	novel	0.00113	0.00113	rare	0	0	0	0	0.00585	0.00116	0	0	0	0	0.00602	1	1	1	1	1	1	1	1	1	1	0	0.998	0	0	0.078	0.000182	0.000789	0.215	confident	GRCh38_notinalldifficultregions	PLCB4	ENSG00000101333	transcript	ENST00000685298.1	protein_coding	MODIFIER	intron_variant	PLCB4	ENSG00000101333	transcript	ENST00000685298.1	protein_coding	MODIFIER	intron_variant	.	.	.	.	.	.	.	.
20	9188563	Sniffles2.DEL.707M13	N	<DEL:-766>	DEL	DEL	-766	186.129	140.842	888	863	25	0.0282	novel	0.0467	0.0467	low_frequency	0.12	0.0104	0.0595	0.00305	0.00292	0.0481	0.122	0.0109	0.0599	0.00311	0.00312	0.058	1	1	1	1	0.0598	1	1	1	1	0.0389	0.936	0.513	0.513	0.65	0.00349	0.0084	0.377	difficult	GRCh38_AllTandemRepeatsandHomopolymers_slop5;GRCh38_AllTandemRepeats_gt100bp_slop5;GRCh38_allTandemRepeats;GRCh38_AllTandemRepeats_201to10000bp_slop5;GRCh38_lowmappabilityall;GRCh38_nonunique_l100_m2_e1;GRCh38_alllowmapandsegdupregions;GRCh38_alldifficultregions	PLCB4	ENSG00000101333	transcript	ENST00000685298.1	protein_coding	MODIFIER	intron_variant	PLCB4	ENSG00000101333	transcript	ENST00000685298.1	protein_coding	MODIFIER	intron_variant	.	.	.	.	.	.	.	.
20	9213114	Sniffles2.DEL.712M13	N	<DEL:-54>	DEL	DEL	-54	99.455	380.06	888	866	22	0.0248	novel	0.0439	0.0439	low_frequency	0.152	0.0139	0	0.00305	0	0.0445	0.151	0.0144	0	0.00311	0	0.452	1	1	1	1	0.8	1	1	1	1	0.0445	0.956	0.662	0.662	0.763	0.00446	0.0051	0.695	confident	GRCh38_AllHomopolymers_gt6bp_imperfectgt10bp_slop5;GRCh38_AllTandemRepeatsandHomopolymers_slop5;GRCh38_SimpleRepeat_homopolymer_gt11_slop5;GRCh38_SimpleRepeat_homopolymer_gt20_slop5;GRCh38_SimpleRepeat_imperfecthomopolgt20_slop5;GRCh38_SimpleRepeat_imperfecthomopolgt10_slop5;GRCh38_alldifficultregions;GRCh38_notinalldifficultregions	PLCB4	ENSG00000101333	transcript	ENST00000685298.1	protein_coding	MODIFIER	intron_variant	PLCB4	ENSG00000101333	transcript	ENST00000685298.1	protein_coding	MODIFIER	intron_variant	.	.	.	.	.	.	.	.
20	9283325	Sniffles2.INS.711M13	N	<INS:132>	INS	INS	132	156	386.495	888	867	21	0.0236	novel	0.00113	0.00113	rare	0	0	0	0.00305	0.00292	0.00115	0	0	0	0.0032	0.00296	1	1	1	1	1	1	1	1	1	1	0	0.998	0	0	0.175	0.0023	0.00329	0.592	confident	GRCh38_SimpleRepeat_homopolymer_4to6_slop5;GRCh38_notinalldifficultregions	PLCB4	ENSG00000101333	transcript	ENST00000685298.1	protein_coding	MODIFIER	intron_variant	PLCB4	ENSG00000101333	transcript	ENST00000685298.1	protein_coding	MODIFIER	intron_variant	.	.	.	.	.	.	.	.
20	9318259	Sniffles2.INS.720M13	N	<INS:172>	INS	INS	172	136.804	319.742	888	861	27	0.0304	known	0.00451	0.00451	rare	0.0166	0	0	0	0	0.00465	0.0174	0	0	0	0	0.0573	1	1	1	1	0.06	1	1	1	1	0.00225	0.992	0.286	0.286	0.523	0.000241	0.000426	0.508	confident	GRCh38_SimpleRepeat_homopolymer_4to6_slop5;GRCh38_notinalldifficultregions	PLCB4	ENSG00000101333	transcript	ENST00000685298.1	protein_coding	MODIFIER	intron_variant	PLCB4	ENSG00000101333	transcript	ENST00000685298.1	protein_coding	MODIFIER	intron_variant	.	.	.	.	.	.	.	.
20	9327305	Sniffles2.INS.721M13	N	<INS:69>	INS	INS	69	78.948	367.083	888	867	21	0.0236	known	0.00563	0.00563	low_frequency	0.0208	0	0	0	0	0.00577	0.0214	0	0	0	0	0.0908	1	1	1	1	0.0935	1	1	1	1	0.0045	0.995	0.667	0.667	0.785	0.000543	0.00079	0.539	confident	GRCh38_notinalldifficultregions	PLCB4	ENSG00000101333	transcript	ENST00000685298.1	protein_coding	MODIFIER	intron_variant	PLCB4	ENSG00000101333	transcript	ENST00000685298.1	protein_coding	MODIFIER	intron_variant	.	.	.	.	.	.	.	.
20	9332470	Sniffles2.INS.722M13	N	<INS:86>	INS	INS	86	112.663	237.145	888	862	26	0.0293	novel	0.00169	0.00169	rare	0.00622	0	0	0	0	0.00174	0.00641	0	0	0	0	1	1	1	1	1	1	1	1	1	1	0.00113	0.999	0.667	0.667	0.835	0.00016	0.000203	0.723	confident	GRCh38_notinalldifficultregions	PLCB4	ENSG00000101333	transcript	ENST00000685298.1	protein_coding	MODIFIER	intron_variant	PLCB4	ENSG00000101333	transcript	ENST00000685298.1	protein_coding	MODIFIER	intron_variant	.	.	.	.	.	Enhancer	.	.
20	9389050	Sniffles2.INS.724M13	N	<INS:1019>	INS	INS	1019	162.813	8.083	888	860	28	0.0315	known	0.00113	0.00113	rare	0	0	0	0	0.00585	0.00116	0	0	0	0	0.00602	1	1	1	1	1	1	1	1	1	1	0.00113	1	1	1	0.878	7.68e-05	0.000158	0.382	confident	GRCh38_notinalldifficultregions	PLCB4	ENSG00000101333	transcript	ENST00000685298.1	protein_coding	MODIFIER	intron_variant	PLCB4	ENSG00000101333	transcript	ENST00000685298.1	protein_coding	MODIFIER	intron_variant	.	.	.	.	.	.	.	.
20	9408455	Sniffles2.INS.733M13	N	<INS:65>	INS	INS	65	25.275	85.81	888	873	15	0.0169	novel	0.212	0.212	common	0.386	0.163	0.271	0.0701	0.0877	0.216	0.394	0.164	0.271	0.0714	0.0909	0.277	0.0635	0.557	0.175	0.0264	0.413	0.065	0.557	0.18	0.0299	0.209	0.929	0.871	0.871	0.888	0.0699	0.0778	0.88	confident	GRCh38_SimpleRepeat_homopolymer_4to6_slop5;GRCh38_notinalldifficultregions	PLCB4	ENSG00000101333	transcript	ENST00000685298.1	protein_coding	MODIFIER	intron_variant	PLCB4	ENSG00000101333	transcript	ENST00000685298.1	protein_coding	MODIFIER	intron_variant	.	.	.	.	.	CTCF Binding Site;Enhancer	.	.
20	9497275	Sniffles2.INS.746M13	N	<INS:6040>	INS	INS	6040	9.946	4.183	888	863	25	0.0282	novel	0.137	0.137	common	0.245	0.0868	0.143	0.101	0.0556	0.134	0.245	0.0845	0.133	0.0994	0.0576	5.76e-20	9.72e-08	7e-10	1.06e-13	0.000531	1.44e-18	4.03e-08	7.86e-12	2.93e-14	0.000611	0.116	0.865	0.516	0.516	0.77	0.0752	0.0907	0.781	confident	GRCh38_notinalldifficultregions	PLCB4	ENSG00000101333	gene_variant	ENSG00000101333	.	MODIFIER	intragenic_variant	.	.	.	.	.	.	.	.	.	.	.	.	Enhancer	.	.
20	9497278	Sniffles2.BND.742M13	N	<BND:742M13>	BND	OTHER	.	0	5.873	888	865	23	0.0259	not_compared	0.00788	0.00788	low_frequency	0.0124	0.00347	0.0119	0	0.00877	0.00809	0.013	0.0035	0.0121	0	0.00909	1	1	0.0179	1	1	1	1	0.0182	1	1	0.00338	0.979	0	0	0.473	0.0104	0.0118	0.851	confident	GRCh38_notinalldifficultregions	KCNB2&PLCB4;ENSG00000253784&PLCB4	ENSG00000182674&ENSG00000101333;ENSG00000253784&ENSG00000101333	transcript;transcript	ENST00000685298.1;ENST00000685298.1	protein_coding;protein_coding	HIGH;HIGH	gene_fusion;bidirectional_gene_fusion	KCNB2&PLCB4;ENSG00000253784&PLCB4	ENSG00000182674&ENSG00000101333;ENSG00000253784&ENSG00000101333	transcript;transcript	ENST00000685298.1;ENST00000685298.1	protein_coding;protein_coding	HIGH;HIGH	gene_fusion;bidirectional_gene_fusion	.	.	.	.	.	Enhancer	.	.
20	9497278	Sniffles2.BND.745M13	N	<BND:745M13>	BND	OTHER	.	0	4.253	888	864	24	0.027	not_compared	0.00225	0.00225	rare	0.00415	0	0.00298	0	0.00292	0.00231	0.00433	0	0.00305	0	0.00303	1	1	1	1	1	1	1	1	1	1	0.00113	0.993	0	0	0.506	5.53e-05	0.000168	0.299	confident	GRCh38_notinalldifficultregions	PLCB4	ENSG00000101333	transcript	ENST00000685298.1	protein_coding	HIGH	transcript_ablation	PLCB4	ENSG00000101333	transcript	ENST00000685298.1	protein_coding	HIGH	transcript_ablation	.	.	.	.	.	Enhancer	.	.
20	9497290	Sniffles2.BND.743M13	N	<BND:743M13>	BND	OTHER	.	0	8.974	888	865	23	0.0259	not_compared	0.00338	0.00338	rare	0.00208	0	0.00595	0.00305	0.00585	0.00347	0.00216	0	0.00606	0.00311	0.00606	1	1	0.00298	1	1	1	1	0.00304	1	1	0.00113	0.992	0	0	0.503	7.68e-05	0.00114	0.192	confident	GRCh38_SimpleRepeat_homopolymer_4to6_slop5;GRCh38_notinalldifficultregions	ENSG00000251567&PLCB4	ENSG00000251567&ENSG00000101333	transcript	ENST00000685298.1	protein_coding	HIGH	bidirectional_gene_fusion	ENSG00000251567&PLCB4	ENSG00000251567&ENSG00000101333	transcript	ENST00000685298.1	protein_coding	HIGH	bidirectional_gene_fusion	.	.	.	.	.	Enhancer	.	.
20	9497290	Sniffles2.BND.744M13	N	<BND:744M13>	BND	OTHER	.	0	3.475	888	864	24	0.027	not_compared	0.00169	0.00169	rare	0.00415	0	0	0	0.00292	0.00174	0.00433	0	0	0	0.00303	1	1	1	1	1	1	1	1	1	1	0.000563	0.995	0	0	0.796	5.12e-06	0.000198	0.0686	confident	GRCh38_SimpleRepeat_homopolymer_4to6_slop5;GRCh38_notinalldifficultregions	PLCB4&SPOCK3	ENSG00000101333&ENSG00000196104	transcript	ENST00000685298.1	protein_coding	HIGH	gene_fusion&frameshift_variant	PLCB4&SPOCK3	ENSG00000101333&ENSG00000196104	transcript	ENST00000685298.1	protein_coding	HIGH	gene_fusion&frameshift_variant	.	.	.	.	.	Enhancer	.	.
20	9553725	Sniffles2.INS.74AM13	N	<INS:167>	INS	INS	167	133.235	452.699	888	863	25	0.0282	known	0.00113	0.00113	rare	0	0	0	0.0061	0	0.00116	0	0	0	0.00617	0	1	1	1	1	1	1	1	1	1	1	0.000563	0.997	0	0	0.326	0.000564	0.00125	0.434	confident	GRCh38_notinalldifficultregions	PAK5	ENSG00000101349	transcript	ENST00000353224.10	protein_coding	MODIFIER	intron_variant	PAK5	ENSG00000101349	transcript	ENST00000353224.10	protein_coding	MODIFIER	intron_variant	.	.	.	.	.	.	.	.
20	9569608	Sniffles2.DEL.74FM13	N	<DEL:-53>	DEL	DEL	-53	105.081	238.328	888	864	24	0.027	novel	0.0107	0.0107	low_frequency	0.0353	0.00694	0	0	0	0.011	0.0362	0.00709	0	0	0	1	1	1	1	1	1	1	1	1	1	0.00563	0.981	0.316	0.316	0.53	0.000613	0.00119	0.47	confident	GRCh38_SimpleRepeat_homopolymer_4to6_slop5;GRCh38_notinalldifficultregions	PAK5;ENSG00000286740	ENSG00000101349;ENSG00000286740	transcript;transcript	ENST00000353224.10;ENST00000657954.1	protein_coding;pseudogene	MODIFIER;MODIFIER	intron_variant;intron_variant	PAK5	ENSG00000101349	transcript	ENST00000353224.10	protein_coding	MODIFIER	intron_variant	.	.	.	.	.	.	.	.
20	9591621	Sniffles2.INS.74DM13	N	<INS:322>	INS	INS	322	66.323	104.632	888	868	20	0.0225	novel	0.126	0.126	common	0.141	0.108	0.244	0.0732	0.0556	0.129	0.144	0.111	0.246	0.0741	0.0583	0.592	0.666	0.0963	0.596	1	0.595	0.674	0.0981	0.601	1	0.123	0.956	0.886	0.886	0.884	0.0885	0.0889	0.961	confident	GRCh38_SimpleRepeat_homopolymer_4to6_slop5;GRCh38_notinalldifficultregions	PAK5	ENSG00000101349	transcript	ENST00000353224.10	protein_coding	MODIFIER	intron_variant	PAK5	ENSG00000101349	transcript	ENST00000353224.10	protein_coding	MODIFIER	intron_variant	.	.	.	.	.	.	.	.
20	9595849	Sniffles2.DEL.752M13	N	<DEL:-50>	DEL	DEL	-50	109.674	410.065	888	869	19	0.0214	novel	0.00394	0.00394	rare	0.0124	0	0	0	0.00292	0.00403	0.0127	0	0	0	0.00299	1	1	1	1	1	1	1	1	1	1	0.00282	0.986	0	0	0.573	0.000289	0.000483	0.44	confident	GRCh38_AllHomopolymers_gt6bp_imperfectgt10bp_slop5;GRCh38_AllTandemRepeatsandHomopolymers_slop5;GRCh38_SimpleRepeat_homopolymer_7to11_slop5;GRCh38_SimpleRepeat_homopolymer_4to6_slop5;GRCh38_alldifficultregions;GRCh38_notinalldifficultregions	PAK5	ENSG00000101349	transcript	ENST00000353224.10	protein_coding	MODIFIER	intron_variant	PAK5	ENSG00000101349	transcript	ENST00000353224.10	protein_coding	MODIFIER	intron_variant	.	.	.	.	.	.	.	.
20	9624550	Sniffles2.INS.75AM13	N	<INS:318>	INS	INS	318	81.529	134.08	888	876	12	0.0135	known	0.142	0.142	common	0.131	0.194	0.184	0.107	0.105	0.143	0.132	0.194	0.185	0.108	0.105	0.148	0.424	1	0.398	0.698	0.15	0.424	1	0.401	1	0.144	0.937	0.869	0.869	0.836	0.118	0.121	0.888	confident	GRCh38_SimpleRepeat_homopolymer_4to6_slop5;GRCh38_notinalldifficultregions	PAK5	ENSG00000101349	transcript	ENST00000353224.10	protein_coding	MODIFIER	intron_variant	PAK5	ENSG00000101349	transcript	ENST00000353224.10	protein_coding	MODIFIER	intron_variant	.	.	.	.	.	.	.	.
20	9634118	Sniffles2.INV.761M13	N	<INV:107>	INV	OTHER	107	112.715	439.513	888	864	24	0.027	novel	0.00113	0.00113	rare	0.00208	0	0	0.00305	0	0.00116	0.00215	0	0	0.00314	0	1	1	1	1	1	1	1	1	1	1	0.00169	0.994	0	0	0.7	0.00267	0.00285	0.812	confident	GRCh38_SimpleRepeat_homopolymer_4to6_slop5;GRCh38_notinalldifficultregions	PAK5	ENSG00000101349	transcript	ENST00000353224.10	protein_coding	MODIFIER	intron_variant	PAK5	ENSG00000101349	transcript	ENST00000353224.10	protein_coding	MODIFIER	intron_variant	.	.	.	.	.	.	.	.
20	9641470	Sniffles2.INS.75BM13	N	<INS:119>	INS	INS	119	46.086	100.416	888	881	7	0.00788	novel	0.681	0.319	common	0.434	0.712	0.961	0.686	0.725	0.686	0.441	0.712	0.967	0.686	0.731	0.601	0.839	0.214	0.00609	0.702	0.51	0.839	1	0.00609	0.845	0.68	0.876	0.883	0.839	0.845	0.703	0.693	0.895	difficult	GRCh38_AllTandemRepeatsandHomopolymers_slop5;GRCh38_AllTandemRepeats_gt100bp_slop5;GRCh38_allTandemRepeats;GRCh38_AllTandemRepeats_201to10000bp_slop5;GRCh38_lowmappabilityall;GRCh38_nonunique_l100_m2_e1;GRCh38_alllowmapandsegdupregions;GRCh38_alldifficultregions	PAK5	ENSG00000101349	transcript	ENST00000353224.10	protein_coding	MODIFIER	intron_variant	PAK5	ENSG00000101349	transcript	ENST00000353224.10	protein_coding	MODIFIER	intron_variant	.	.	.	.	.	.	.	.
20	9642861	Sniffles2.INV.762M13	N	<INV:80>	INV	OTHER	80	92.644	565.259	888	861	27	0.0304	novel	0.00113	0.00113	rare	0.00415	0	0	0	0	0.00116	0.00431	0	0	0	0	1	1	1	1	1	1	1	1	1	1	0	0.998	0	0	0.0335	4.1e-06	5.27e-05	0.144	confident	GRCh38_SimpleRepeat_homopolymer_4to6_slop5;GRCh38_notinalldifficultregions	PAK5	ENSG00000101349	transcript	ENST00000353224.10	protein_coding	MODIFIER	intron_variant	PAK5	ENSG00000101349	transcript	ENST00000353224.10	protein_coding	MODIFIER	intron_variant	.	.	.	.	.	.	.	.
20	9660320	Sniffles2.INS.75CM13	N	<INS:286>	INS	INS	286	65.197	100.43	888	865	23	0.0259	known	0.222	0.222	common	0.0602	0.246	0.455	0.198	0.222	0.227	0.063	0.25	0.455	0.204	0.228	1	0.508	1	0.806	0.377	0.608	0.505	0.877	0.81	0.376	0.22	0.989	0.976	0.976	0.983	0.189	0.189	0.991	confident	GRCh38_notinalldifficultregions	PAK5	ENSG00000101349	transcript	ENST00000353224.10	protein_coding	MODIFIER	intron_variant	PAK5	ENSG00000101349	transcript	ENST00000353224.10	protein_coding	MODIFIER	intron_variant	.	.	.	.	.	TF binding	.	.
20	9667350	Sniffles2.DEL.760M13	N	<DEL:-157>	DEL	DEL	-157	64.785	159.604	888	873	15	0.0169	known	0.231	0.231	common	0.266	0.264	0.363	0.119	0.134	0.235	0.27	0.266	0.37	0.121	0.138	0.742	0.201	0.51	0.0132	0.512	0.869	0.204	0.504	0.0145	0.52	0.23	0.952	0.92	0.92	0.908	0.138	0.143	0.921	confident	GRCh38_AllTandemRepeatsandHomopolymers_slop5;GRCh38_allTandemRepeats;GRCh38_AllTandemRepeats_lt51bp_slop5;GRCh38_alldifficultregions;GRCh38_notinalldifficultregions	PAK5	ENSG00000101349	transcript	ENST00000353224.10	protein_coding	MODIFIER	intron_variant	PAK5	ENSG00000101349	transcript	ENST00000353224.10	protein_coding	MODIFIER	intron_variant	.	.	.	.	.	.	.	.
20	9716114	Sniffles2.DEL.770M13	N	<DEL:-54>	DEL	DEL	-54	27.965	206.315	888	882	6	0.00676	novel	0.732	0.268	common	0.614	0.743	0.848	0.671	0.833	0.733	0.611	0.743	0.853	0.672	0.835	0.415	0.663	0.0695	0.861	1	0.414	0.663	0.129	1	1	0.73	0.899	0.905	0.863	0.848	0.666	0.666	0.927	confident	GRCh38_AllHomopolymers_gt6bp_imperfectgt10bp_slop5;GRCh38_AllTandemRepeatsandHomopolymers_slop5;GRCh38_SimpleRepeat_homopolymer_gt11_slop5;GRCh38_allTandemRepeats;GRCh38_SimpleRepeat_homopolymer_4to6_slop5;GRCh38_AllTandemRepeats_lt51bp_slop5;GRCh38_SimpleRepeat_imperfecthomopolgt10_slop5;GRCh38_alldifficultregions;GRCh38_notinalldifficultregions	PAK5	ENSG00000101349	transcript	ENST00000353224.10	protein_coding	MODIFIER	intron_variant	PAK5	ENSG00000101349	transcript	ENST00000353224.10	protein_coding	MODIFIER	intron_variant	.	.	.	.	.	.	.	.
20	9766384	Sniffles2.DEL.774M13	N	<DEL:-53>	DEL	DEL	-53	31.293	187.202	888	880	8	0.00901	novel	0.341	0.341	common	0.502	0.299	0.0655	0.488	0.281	0.343	0.502	0.301	0.0663	0.491	0.284	0.7	0.111	1	0.274	0.345	0.797	0.112	1	0.212	0.35	0.315	0.667	0.557	0.557	0.501	0.401	0.41	0.529	difficult	GRCh38_gclt25orgt65_slop50;GRCh38_AllTandemRepeatsandHomopolymers_slop5;GRCh38_SimpleRepeat_diTR_11to50_slop5;GRCh38_AllTandemRepeats_gt100bp_slop5;GRCh38_allTandemRepeats;GRCh38_AllTandemRepeats_201to10000bp_slop5;GRCh38_lowmappabilityall;GRCh38_nonunique_l100_m2_e1;GRCh38_alllowmapandsegdupregions;GRCh38_alldifficultregions	PAK5	ENSG00000101349	transcript	ENST00000353224.10	protein_coding	MODIFIER	intron_variant	PAK5	ENSG00000101349	transcript	ENST00000353224.10	protein_coding	MODIFIER	intron_variant	.	.	.	.	.	Open chromatin	.	.
20	9780253	Sniffles2.INS.76EM13	N	<INS:2914>	INS	INS	2914	5.119	5.711	888	858	30	0.0338	novel	0.018	0.018	low_frequency	0.0622	0.00694	0	0	0	0.0186	0.0644	0.00704	0	0	0	1.57e-15	0.00348	1	1	1	2.38e-15	0.00353	1	1	1	0.00732	0.968	0.0526	0.0526	0.433	0.000712	0.00239	0.291	confident	GRCh38_SimpleRepeat_homopolymer_4to6_slop5;GRCh38_notinalldifficultregions	PAK5	ENSG00000101349	transcript	ENST00000353224.10	protein_coding	MODIFIER	intron_variant	PAK5	ENSG00000101349	transcript	ENST00000353224.10	protein_coding	MODIFIER	intron_variant	.	.	.	.	.	.	.	.
20	9780270	Sniffles2.BND.77BM13	N	<BND:77BM13>	BND	OTHER	.	0	274.178	888	858	30	0.0338	not_compared	0.00169	0.00169	rare	0.00622	0	0	0	0	0.00175	0.00644	0	0	0	0	0.00624	1	1	1	1	0.00645	1	1	1	1	0.00225	0.993	0	0	0.668	9.12e-05	0.000301	0.221	confident	GRCh38_SimpleRepeat_homopolymer_4to6_slop5;GRCh38_notinalldifficultregions	PAK5	ENSG00000101349	transcript	ENST00000353224.10	protein_coding	HIGH	transcript_ablation	PAK5	ENSG00000101349	transcript	ENST00000353224.10	protein_coding	HIGH	transcript_ablation	.	.	.	.	.	.	.	.
20	9787563	Sniffles2.INV.776M13	N	<INV:96>	INV	OTHER	96	140.231	342.92	888	854	34	0.0383	novel	0.00113	0.00113	rare	0.00208	0	0.00298	0	0	0.00117	0.00216	0	0.00309	0	0	1	1	1	1	1	1	1	1	1	1	0	0.998	0	0	0.0152	1.54e-05	2.66e-05	0.41	confident	GRCh38_AllTandemRepeatsandHomopolymers_slop5;GRCh38_SimpleRepeat_diTR_11to50_slop5;GRCh38_allTandemRepeats;GRCh38_SimpleRepeat_homopolymer_4to6_slop5;GRCh38_AllTandemRepeats_lt51bp_slop5;GRCh38_alldifficultregions;GRCh38_notinalldifficultregions	PAK5	ENSG00000101349	transcript	ENST00000353224.10	protein_coding	MODIFIER	intron_variant	PAK5	ENSG00000101349	transcript	ENST00000353224.10	protein_coding	MODIFIER	intron_variant	.	.	.	.	.	.	.	.
20	9796462	Sniffles2.INS.76FM13	N	<INS:119>	INS	INS	119	167.779	349.876	888	869	19	0.0214	novel	0.00169	0.00169	rare	0	0	0.00595	0	0.00292	0.00173	0	0	0.0061	0	0.00299	1	1	1	1	1	1	1	1	1	1	0.000563	0.995	0	0	0.371	6.15e-06	0.000152	0.0916	confident	GRCh38_notinalldifficultregions	PAK5	ENSG00000101349	transcript	ENST00000353224.10	protein_coding	MODIFIER	intron_variant	PAK5	ENSG00000101349	transcript	ENST00000353224.10	protein_coding	MODIFIER	intron_variant	.	.	.	.	.	.	.	.
20	9797663	Sniffles2.INS.780M13	N	<INS:155>	INS	INS	155	173.442	209.66	888	868	20	0.0225	known	0.00901	0.00901	low_frequency	0.029	0.00347	0	0	0.00292	0.00922	0.0298	0.00352	0	0	0.00301	0.0122	1	1	1	1	0.0128	1	1	1	1	0.00507	0.992	0.5	0.5	0.666	0.00077	0.002	0.383	confident	GRCh38_SimpleRepeat_homopolymer_4to6_slop5;GRCh38_notinalldifficultregions	PAK5	ENSG00000101349	transcript	ENST00000353224.10	protein_coding	MODIFIER	intron_variant	PAK5	ENSG00000101349	transcript	ENST00000353224.10	protein_coding	MODIFIER	intron_variant	.	.	.	.	.	.	.	.
20	9852727	Sniffles2.INS.782M13	N	<INS:53>	INS	INS	53	98.258	186.505	888	868	20	0.0225	known	0.045	0.045	low_frequency	0.108	0.0139	0.0327	0.0274	0.0117	0.0455	0.108	0.0143	0.0331	0.028	0.0121	0.168	1	1	1	1	0.163	1	1	1	1	0.0394	0.944	0.573	0.573	0.662	0.0172	0.0211	0.712	difficult	GRCh38_AllHomopolymers_gt6bp_imperfectgt10bp_slop5;GRCh38_AllTandemRepeatsandHomopolymers_slop5;GRCh38_SimpleRepeat_homopolymer_4to6_slop5;GRCh38_SimpleRepeat_imperfecthomopolgt20_slop5;GRCh38_SimpleRepeat_imperfecthomopolgt10_slop5;GRCh38_alldifficultregions	ENSG00000286470	ENSG00000286470	transcript	ENST00000656748.1	pseudogene	MODIFIER	intron_variant	.	.	.	.	.	.	.	.	.	.	.	.	.	.	.
20	10009685	Sniffles2.INS.7A1M13	N	<INS:51>	INS	INS	51	149.086	246.155	888	862	26	0.0293	novel	0.00901	0.00901	low_frequency	0.0332	0	0	0	0	0.00928	0.0345	0	0	0	0	1	1	1	1	1	1	1	1	1	1	0.00788	0.993	0.75	0.75	0.868	0.00079	0.000892	0.78	confident	GRCh38_notinalldifficultregions	PARAL1;SNAP25-AS1;ANKEF1	ENSG00000243961;ENSG00000227906;ENSG00000132623	transcript;transcript;gene_variant	ENST00000449270.1;ENST00000655841.1;ENSG00000132623	pseudogene;pseudogene;.	MODIFIER;MODIFIER;MODIFIER	downstream_gene_variant;intron_variant;intragenic_variant	.	.	.	.	.	.	.	.	.	.	.	.	.	.	.
20	10068949	Sniffles2.INS.7A3M13	N	<INS:313>	INS	INS	313	121.556	320.138	888	860	28	0.0315	known	0.0169	0.0169	low_frequency	0.056	0.0104	0	0	0	0.0174	0.0574	0.0105	0	0	0	0.16	1	1	1	1	0.167	1	1	1	1	0.00957	0.98	0.464	0.464	0.635	0.000911	0.00199	0.431	confident	GRCh38_SimpleRepeat_homopolymer_4to6_slop5;GRCh38_notinalldifficultregions	SNAP25-AS1	ENSG00000227906	gene_variant	ENSG00000227906	.	MODIFIER	intragenic_variant	.	.	.	.	.	.	.	.	.	.	.	.	.	.	.
20	10074419	Sniffles2.INV.7ABM13	N	<INV:102>	INV	OTHER	102	183.202	429.718	888	856	32	0.036	novel	0.00113	0.00113	rare	0.00208	0.00347	0	0	0	0.00117	0.00215	0.00347	0	0	0	1	1	1	1	1	1	1	1	1	1	0	0.998	0	0	0.124	0.000573	0.00164	0.333	confident	GRCh38_SimpleRepeat_homopolymer_4to6_slop5;GRCh38_notinalldifficultregions	SNAP25-AS1	ENSG00000227906	gene_variant	ENSG00000227906	.	MODIFIER	intragenic_variant	.	.	.	.	.	.	.	.	.	.	.	.	Enhancer	.	.
20	10102886	Sniffles2.INS.7AFM13	N	<INS:58>	INS	INS	58	128.23	424.073	888	862	26	0.0293	novel	0.00225	0.00225	rare	0.00208	0	0	0	0.00877	0.00232	0.00215	0	0	0	0.0092	1	1	1	1	1	1	1	1	1	1	0.00113	0.993	0	0	0.439	0.000595	0.00217	0.232	confident	GRCh38_notinalldifficultregions	SNAP25-AS1	ENSG00000227906	gene_variant	ENSG00000227906	.	MODIFIER	intragenic_variant	.	.	.	.	.	.	.	.	.	.	.	.	.	.	.
20	10150163	Sniffles2.DEL.7B6M13	N	<DEL:-60>	DEL	DEL	-60	42.375	210.569	888	876	12	0.0135	novel	0.329	0.329	common	0.512	0.26	0.304	0.241	0.237	0.333	0.517	0.266	0.305	0.244	0.241	0.00666	0.192	0.364	0.67	0.143	0.00659	0.197	0.366	0.669	0.204	0.327	0.894	0.867	0.867	0.81	0.278	0.284	0.85	difficult	GRCh38_gclt25orgt65_slop50;GRCh38_AllTandemRepeatsandHomopolymers_slop5;GRCh38_AllTandemRepeats_gt100bp_slop5;GRCh38_allTandemRepeats;GRCh38_AllTandemRepeats_201to10000bp_slop5;GRCh38_lowmappabilityall;GRCh38_nonunique_l100_m2_e1;GRCh38_alllowmapandsegdupregions;GRCh38_alldifficultregions	SNAP25-AS1	ENSG00000227906	gene_variant	ENSG00000227906	.	MODIFIER	intragenic_variant	.	.	.	.	.	.	.	.	.	.	.	.	.	.	.
20	10150268	Sniffles2.INS.7B3M13	N	<INS:62>	INS	INS	62	216.347	261.575	888	869	19	0.0214	novel	0.00169	0.00169	rare	0.00208	0	0.00595	0	0	0.00173	0.00212	0	0.0061	0	0	1	1	1	1	1	1	1	1	1	1	0.000563	0.995	0	0	0.385	4.92e-05	0.000474	0.18	difficult	GRCh38_gclt25orgt65_slop50;GRCh38_AllTandemRepeatsandHomopolymers_slop5;GRCh38_AllTandemRepeats_gt100bp_slop5;GRCh38_allTandemRepeats;GRCh38_AllTandemRepeats_201to10000bp_slop5;GRCh38_alldifficultregions	SNAP25-AS1	ENSG00000227906	gene_variant	ENSG00000227906	.	MODIFIER	intragenic_variant	.	.	.	.	.	.	.	.	.	.	.	.	.	.	.
20	10161382	Sniffles2.DEL.7B7M13	N	<DEL:-2050>	DEL	DEL	-2050	54.113	76.552	888	868	20	0.0225	known	0.00225	0.00225	rare	0	0	0.0119	0	0	0.0023	0	0	0.0122	0	0	1	1	1	1	1	1	1	1	1	1	0.000563	0.994	0	0	0.303	8.19e-06	0.000342	0.0657	confident	GRCh38_AllHomopolymers_gt6bp_imperfectgt10bp_slop5;GRCh38_AllTandemRepeatsandHomopolymers_slop5;GRCh38_SimpleRepeat_homopolymer_gt11_slop5;GRCh38_SimpleRepeat_homopolymer_gt20_slop5;GRCh38_SimpleRepeat_homopolymer_7to11_slop5;GRCh38_SimpleRepeat_homopolymer_4to6_slop5;GRCh38_SimpleRepeat_imperfecthomopolgt20_slop5;GRCh38_SimpleRepeat_imperfecthomopolgt10_slop5;GRCh38_lowmappabilityall;GRCh38_nonunique_l100_m2_e1;GRCh38_alllowmapandsegdupregions;GRCh38_alldifficultregions;GRCh38_notinalldifficultregions	SNAP25-AS1	ENSG00000227906	gene_variant	ENSG00000227906	.	MODIFIER	intragenic_variant	.	.	.	.	.	.	.	.	.	.	.	.	.	.	.
20	10285674	Sniffles2.DEL.7CBM13	N	<DEL:-1811>	DEL	DEL	-1811	298.404	92.028	888	861	27	0.0304	novel	0.00338	0.00338	rare	0.00622	0.00694	0	0	0.00292	0.00348	0.00649	0.00709	0	0	0.00305	0.00624	1	1	1	1	0.00651	1	1	1	1	0.00113	0.992	0	0	0.313	0.00102	0.00182	0.372	confident	GRCh38_AllHomopolymers_gt6bp_imperfectgt10bp_slop5;GRCh38_AllTandemRepeatsandHomopolymers_slop5;GRCh38_SimpleRepeat_homopolymer_7to11_slop5;GRCh38_SimpleRepeat_homopolymer_4to6_slop5;GRCh38_lowmappabilityall;GRCh38_nonunique_l100_m2_e1;GRCh38_alllowmapandsegdupregions;GRCh38_alldifficultregions;GRCh38_notinalldifficultregions	SNAP25;SNAP25-AS1	ENSG00000132639;ENSG00000227906	transcript;gene_variant	ENST00000254976.7;ENSG00000227906	protein_coding;.	MODIFIER;MODIFIER	intron_variant;intragenic_variant	SNAP25	ENSG00000132639	transcript	ENST00000254976.7	protein_coding	MODIFIER	intron_variant	.	.	.	.	.	Enhancer	.	.
20	10377372	Sniffles2.INS.7D8M13	N	<INS:2656>	INS	INS	2656	10.929	4.936	888	852	36	0.0405	novel	0.00788	0.00788	low_frequency	0	0	0	0	0.0409	0.00822	0	0	0	0	0.0429	1	1	1	1	2.14e-07	1	1	1	1	2.73e-07	0.00338	0.992	0.333	0.333	0.649	0.00179	0.00265	0.506	confident	GRCh38_SimpleRepeat_homopolymer_4to6_slop5;GRCh38_notinalldifficultregions	SNAP25-AS1-SDAD1P2	ENSG00000227906-ENSG00000230750	intergenic_region	ENSG00000227906-ENSG00000230750	.	MODIFIER	intergenic_region	.	.	.	.	.	.	.	.	.	.	.	.	Enhancer	.	.
20	10380908	Sniffles2.BND.7E3M13	N	<BND:7E3M13>	BND	OTHER	.	0	7.602	888	861	27	0.0304	not_compared	0.00113	0.00113	rare	0.00415	0	0	0	0	0.00116	0.00435	0	0	0	0	1	1	1	1	1	1	1	1	1	1	0	0.998	0	0	0.0589	0.000215	0.000425	0.356	difficult	GRCh38_gclt25orgt65_slop50;GRCh38_SimpleRepeat_homopolymer_4to6_slop5;GRCh38_alldifficultregions	.;.	.;.	transcript;intergenic_region	ENST00000441308.1;ENSG00000227906-ENSG00000230750	processed_pseudogene;.	LOW;LOW	feature_fusion;feature_fusion	.	.	.	.	.	.	.	.	.	.	.	.	.	.	.
20	10380908	Sniffles2.INS.7D7M13	N	<INS:3136>	INS	INS	3136	220.575	14.352	888	861	27	0.0304	novel	0.04	0.04	low_frequency	0.135	0.0174	0	0.00305	0	0.0412	0.141	0.0179	0	0.00311	0	2.27e-19	0.000183	1	1	1	7.28e-19	0.000194	1	1	1	0.0293	0.935	0.244	0.244	0.562	0.00282	0.00588	0.412	difficult	GRCh38_gclt25orgt65_slop50;GRCh38_SimpleRepeat_homopolymer_4to6_slop5;GRCh38_alldifficultregions	SDAD1P2;SNAP25-AS1-SDAD1P2	ENSG00000230750;ENSG00000227906-ENSG00000230750	transcript;intergenic_region	ENST00000441308.1;ENSG00000227906-ENSG00000230750	processed_pseudogene;.	MODIFIER;MODIFIER	upstream_gene_variant;intergenic_region	.	.	.	.	.	.	.	.	.	.	.	.	.	.	.
20	10397259	Sniffles2.INS.7DAM13	N	<INS:305>	INS	INS	305	77.346	107.396	888	873	15	0.0169	known	0.177	0.177	common	0.195	0.139	0.211	0.0762	0.248	0.18	0.198	0.142	0.215	0.075	0.25	0.685	0.737	0.489	0.0513	0.412	0.838	1	0.495	0.0434	0.412	0.173	0.959	0.911	0.911	0.903	0.119	0.119	0.969	difficult	GRCh38_AllHomopolymers_gt6bp_imperfectgt10bp_slop5;GRCh38_AllTandemRepeatsandHomopolymers_slop5;GRCh38_SimpleRepeat_homopolymer_4to6_slop5;GRCh38_SimpleRepeat_imperfecthomopolgt10_slop5;GRCh38_alldifficultregions	MKKS;SDAD1P2-MKKS	ENSG00000125863;ENSG00000230750-ENSG00000125863	transcript;intergenic_region	ENST00000347364.7;ENSG00000230750-ENSG00000125863	protein_coding;.	MODIFIER;MODIFIER	downstream_gene_variant;intergenic_region	.	.	.	.	.	.	.	.	.	.	.	.	.	.	.
20	10398804	Sniffles2.INS.7E5M13	N	<INS:72>	INS	INS	72	121.434	357.995	888	865	23	0.0259	known	0.00113	0.00113	rare	0.00415	0	0	0	0	0.00116	0.00435	0	0	0	0	1	1	1	1	1	1	1	1	1	1	0.000563	0.997	0	0	0.641	2.97e-05	0.000118	0.31	confident	GRCh38_SimpleRepeat_homopolymer_4to6_slop5;GRCh38_notinalldifficultregions	MKKS;SDAD1P2-MKKS	ENSG00000125863;ENSG00000230750-ENSG00000125863	transcript;intergenic_region	ENST00000347364.7;ENSG00000230750-ENSG00000125863	protein_coding;.	MODIFIER;MODIFIER	downstream_gene_variant;intergenic_region	.	.	.	.	.	.	.	.	.	.	.	.	.	.	.
20	10441043	Sniffles2.DEL.7E8M13	N	<DEL:-51>	DEL	DEL	-51	68.874	338.945	888	857	31	0.0349	novel	0.00113	0.00113	rare	0.00208	0.00347	0	0	0	0.00117	0.00214	0.00362	0	0	0	1	1	1	1	1	1	1	1	1	1	0.000563	0.997	0	0	0.561	9.22e-06	4.67e-05	0.152	confident	GRCh38_SimpleRepeat_homopolymer_4to6_slop5;GRCh38_notinalldifficultregions	SLX4IP	ENSG00000149346	transcript	ENST00000334534.10	protein_coding	MODIFIER	intron_variant	SLX4IP	ENSG00000149346	transcript	ENST00000334534.10	protein_coding	MODIFIER	intron_variant	.	.	.	.	.	.	.	.
20	10512685	Sniffles2.INS.7F3M13	N	<INS:60>	INS	INS	60	141.363	251.372	888	866	22	0.0248	novel	0.00451	0.00451	rare	0.00208	0.00694	0	0.0061	0.00877	0.00462	0.00215	0.00704	0	0.00625	0.00909	1	1	1	1	0.0088	1	1	1	1	0.00912	0.00394	0.994	0.571	0.571	0.741	0.00836	0.0087	0.893	difficult	GRCh38_gclt25orgt65_slop50;GRCh38_AllTandemRepeatsandHomopolymers_slop5;GRCh38_AllTandemRepeats_gt100bp_slop5;GRCh38_allTandemRepeats;GRCh38_SimpleRepeat_homopolymer_4to6_slop5;GRCh38_AllTandemRepeats_201to10000bp_slop5;GRCh38_alldifficultregions	SLX4IP	ENSG00000149346	transcript	ENST00000334534.10	protein_coding	MODIFIER	intron_variant	SLX4IP	ENSG00000149346	transcript	ENST00000334534.10	protein_coding	MODIFIER	intron_variant	.	.	.	.	.	.	.	.
20	10576824	Sniffles2.INS.7F5M13	N	<INS:137>	INS	INS	137	107.252	406.11	888	869	19	0.0214	novel	0.00169	0.00169	rare	0.00415	0.00347	0	0	0	0.00173	0.00424	0.00357	0	0	0	0.00208	1	1	1	1	0.00212	1	1	1	1	0	0.998	0	0	0.228	0.000118	0.000212	0.494	confident	GRCh38_SimpleRepeat_homopolymer_4to6_slop5;GRCh38_notinalldifficultregions	SLX4IP	ENSG00000149346	transcript	ENST00000334534.10	protein_coding	MODIFIER	intron_variant	SLX4IP	ENSG00000149346	transcript	ENST00000334534.10	protein_coding	MODIFIER	intron_variant	.	.	.	.	.	.	.	.
20	10762853	Sniffles2.INS.814M13	N	<INS:54>	INS	INS	54	124.06	252.748	888	861	27	0.0304	novel	0.00169	0.00169	rare	0.00415	0	0	0.00305	0	0.00174	0.00429	0	0	0.00314	0	1	1	1	1	1	1	1	1	1	1	0.00113	0.994	0	0	0.424	0.000726	0.00137	0.438	difficult	GRCh38_AllTandemRepeatsandHomopolymers_slop5;GRCh38_SimpleRepeat_diTR_11to50_slop5;GRCh38_allTandemRepeats;GRCh38_AllTandemRepeats_lt51bp_slop5;GRCh38_alldifficultregions	ENSG00000234900;ENSG00000270792	ENSG00000234900;ENSG00000270792	transcript;transcript	ENST00000418690.1;ENST00000667822.1	pseudogene;pseudogene	MODIFIER;MODIFIER	intron_variant;intron_variant	.	.	.	.	.	.	.	.	.	.	.	.	.	.	.
20	10802769	Sniffles2.DEL.825M13	N	<DEL:-50>	DEL	DEL	-50	39.284	235.116	888	881	7	0.00788	novel	0.478	0.478	common	0.533	0.417	0.574	0.317	0.512	0.481	0.535	0.416	0.574	0.321	0.521	0.3	0.122	0.528	0.858	1	0.244	0.123	0.528	1	1	0.489	0.863	0.865	0.865	0.885	0.313	0.317	0.95	difficult	GRCh38_gclt25orgt65_slop50;GRCh38_AllTandemRepeatsandHomopolymers_slop5;GRCh38_SimpleRepeat_diTR_11to50_slop5;GRCh38_AllTandemRepeats_gt100bp_slop5;GRCh38_allTandemRepeats;GRCh38_AllTandemRepeats_201to10000bp_slop5;GRCh38_alldifficultregions	ENSG00000270792	ENSG00000270792	transcript	ENST00000667822.1	pseudogene	MODIFIER	intron_variant	.	.	.	.	.	.	.	.	.	.	.	.	.	.	.
20	10807817	Sniffles2.INV.826M13	N	<INV:618>	INV	OTHER	618	57.016	40.548	888	882	6	0.00676	novel	0.343	0.343	common	0.4	0.333	0.336	0.229	0.386	0.344	0.402	0.333	0.34	0.227	0.388	9.43e-27	1.07e-09	1.63e-13	2.68e-05	8.5e-18	6.53e-27	1.07e-09	1.24e-13	2.68e-05	7.42e-18	0.38	0.716	0.648	0.648	0.748	0.239	0.227	0.838	confident	GRCh38_SimpleRepeat_homopolymer_4to6_slop5;GRCh38_lowmappabilityall;GRCh38_nonunique_l100_m2_e1;GRCh38_nonunique_l250_m0_e0;GRCh38_alllowmapandsegdupregions;GRCh38_alldifficultregions;GRCh38_notinalldifficultregions	ENSG00000270792	ENSG00000270792	gene_variant	ENSG00000270792	.	MODIFIER	intragenic_variant	.	.	.	.	.	.	.	.	.	.	.	.	.	.	.
20	10892162	Sniffles2.BND.82DM13	N	<BND:82DM13>	BND	OTHER	.	0	9.192	888	867	21	0.0236	not_compared	0.00113	0.00113	rare	0	0	0	0	0.00585	0.00115	0	0	0	0	0.00602	1	1	1	1	1	1	1	1	1	1	0.00113	0.995	0	0	0.626	0.000847	0.00128	0.511	confident	GRCh38_notinalldifficultregions	ENSG00000232900&OR6J1;ENSG00000270792&OR6J1	ENSG00000232900&ENSG00000255804;ENSG00000270792&ENSG00000255804	transcript;transcript	ENST00000448859.2;ENST00000667822.1	pseudogene;pseudogene	HIGH;HIGH	gene_fusion;bidirectional_gene_fusion	.	.	.	.	.	.	.	.	.	.	.	.	.	.	.
20	10977903	Sniffles2.INS.831M13	N	<INS:141>	INS	INS	141	127.347	68.941	888	882	6	0.00676	novel	0.512	0.488	common	0.587	0.438	0.574	0.442	0.477	0.513	0.585	0.437	0.575	0.445	0.479	0.00057	0.0895	0.000133	0.0171	7.51e-06	0.00053	0.09	0.00014	0.0114	6.76e-06	0.541	0.75	0.719	0.746	0.767	0.481	0.468	0.867	difficult	GRCh38_gclt25orgt65_slop50;GRCh38_AllTandemRepeats_51to200bp_slop5;GRCh38_AllTandemRepeatsandHomopolymers_slop5;GRCh38_AllTandemRepeats_gt100bp_slop5;GRCh38_allTandemRepeats;GRCh38_alldifficultregions	ENSG00000270792	ENSG00000270792	gene_variant	ENSG00000270792	.	MODIFIER	intragenic_variant	.	.	.	.	.	.	.	.	.	.	.	.	.	.	.
20	11009488	Sniffles2.INS.83AM13	N	<INS:402>	INS	INS	402	97.566	67.376	888	883	5	0.00563	known	0.561	0.439	common	0.598	0.5	0.622	0.567	0.497	0.563	0.596	0.5	0.626	0.567	0.503	0.0619	0.508	0.744	0.524	0.646	0.0605	0.508	0.869	0.524	0.758	0.562	0.923	0.927	0.924	0.928	0.547	0.544	0.951	confident	GRCh38_notinalldifficultregions	LINC02871	ENSG00000125899	transcript	ENST00000662726.1	pseudogene	MODIFIER	intron_variant	.	.	.	.	.	.	.	.	.	.	.	.	.	.	.
20	11021387	Sniffles2.INS.83BM13	N	<INS:73>	INS	INS	73	118.867	346.995	888	859	29	0.0327	novel	0.00957	0.00957	low_frequency	0.029	0	0.00298	0	0.00585	0.00989	0.03	0	0.00305	0	0.0061	0.177	1	1	1	1	0.182	1	1	1	1	0.00563	0.992	0.562	0.562	0.539	0.000406	0.00171	0.318	difficult	GRCh38_gclt25orgt65_slop50;GRCh38_AllTandemRepeats_51to200bp_slop5;GRCh38_AllTandemRepeatsandHomopolymers_slop5;GRCh38_AllTandemRepeats_gt100bp_slop5;GRCh38_allTandemRepeats;GRCh38_alldifficultregions	LINC02871	ENSG00000125899	transcript	ENST00000662726.1	pseudogene	MODIFIER	intron_variant	.	.	.	.	.	.	.	.	.	.	.	.	.	.	.
20	11112630	Sniffles2.INV.84FM13	N	<INV:98>	INV	OTHER	98	100.97	489.1	888	856	32	0.036	novel	0.00113	0.00113	rare	0.00208	0	0	0.00305	0	0.00117	0.00216	0	0	0.00314	0	1	1	1	1	1	1	1	1	1	1	0	0.998	0	0	0.0866	0.0001	0.00114	0.126	confident	GRCh38_AllTandemRepeatsandHomopolymers_slop5;GRCh38_allTandemRepeats;GRCh38_SimpleRepeat_homopolymer_4to6_slop5;GRCh38_AllTandemRepeats_lt51bp_slop5;GRCh38_alldifficultregions;GRCh38_notinalldifficultregions	LINC02871-ENSG00000230990	ENSG00000125899-ENSG00000230990	intergenic_region	ENSG00000125899-ENSG00000230990	.	MODIFIER	intergenic_region	.	.	.	.	.	.	.	.	.	.	.	.	.	.	.
20	11275799	Sniffles2.INS.856M13	N	<INS:52>	INS	INS	52	90.558	284.905	888	866	22	0.0248	novel	0.00169	0.00169	rare	0.00415	0	0.00298	0	0	0.00173	0.00431	0	0.00303	0	0	1	1	1	1	1	1	1	1	1	1	0	0.997	0	0	0.229	1.74e-05	0.000182	0.16	difficult	GRCh38_AllTandemRepeatsandHomopolymers_slop5;GRCh38_AllTandemRepeats_gt100bp_slop5;GRCh38_allTandemRepeats;GRCh38_AllTandemRepeats_201to10000bp_slop5;GRCh38_alldifficultregions	ENSG00000230990;ENSG00000230990	ENSG00000230990;ENSG00000230990	transcript;gene_variant	ENST00000412405.2;ENSG00000230990	pseudogene;.	MODIFIER;MODIFIER	upstream_gene_variant;intragenic_variant	.	.	.	.	.	.	.	.	.	.	.	.	.	.	.
20	11294144	Sniffles2.INS.857M13	N	<INS:265>	INS	INS	265	158.344	261.147	888	860	28	0.0315	known	0.00451	0.00451	rare	0.0145	0.00347	0	0	0	0.00465	0.0151	0.0036	0	0	0	1	1	1	1	1	1	1	1	1	1	0.00338	0.998	0.75	0.75	0.737	0.000515	0.000608	0.622	difficult	GRCh38_gclt25orgt65_slop50;GRCh38_AllHomopolymers_gt6bp_imperfectgt10bp_slop5;GRCh38_AllTandemRepeatsandHomopolymers_slop5;GRCh38_SimpleRepeat_homopolymer_7to11_slop5;GRCh38_alldifficultregions	ENSG00000230990	ENSG00000230990	gene_variant	ENSG00000230990	.	MODIFIER	intragenic_variant	.	.	.	.	.	.	.	.	.	.	.	.	.	.	.
20	11298486	Sniffles2.INS.867M13	N	<INS:96>	INS	INS	96	107.849	505.6	888	861	27	0.0304	known	0.00282	0.00282	rare	0	0	0	0	0.0146	0.0029	0	0	0	0	0.0153	1	1	1	1	1	1	1	1	1	1	0.00113	0.997	0.4	0.4	0.527	0.000131	0.000198	0.536	confident	GRCh38_notinalldifficultregions	ENSG00000230990	ENSG00000230990	gene_variant	ENSG00000230990	.	MODIFIER	intragenic_variant	.	.	.	.	.	.	.	.	.	.	.	.	.	.	.
20	11312627	Sniffles2.INS.86AM13	N	<INS:3192>	INS	INS	3192	368.513	54.848	888	861	27	0.0304	novel	0.00338	0.00338	rare	0.0124	0	0	0	0	0.00465	0.0177	0	0	0	0	1.36e-07	1	1	1	1	2.61e-09	1	1	1	1	0.00169	0.993	0	0	0.298	5.22e-05	0.000242	0.235	confident	GRCh38_notinalldifficultregions	ENSG00000230990-RPS11P1	ENSG00000230990-ENSG00000235544	intergenic_region	ENSG00000230990-ENSG00000235544	.	MODIFIER	intergenic_region	.	.	.	.	.	.	.	.	.	.	.	.	.	.	.
20	11312663	Sniffles2.INS.869M13	N	<INS:4795>	INS	INS	4795	39.204	3.17	888	878	10	0.0113	known	0.377	0.377	common	0.934	0.26	0.134	0.0671	0.228	0.38	0.937	0.266	0.136	0.0671	0.232	2.71e-14	6.4e-31	3.02e-27	4.24e-18	1.94e-36	1.74e-15	1.53e-30	4e-27	4.24e-18	4.15e-36	0.332	0.753	0.556	0.556	0.795	0.136	0.175	0.635	confident	GRCh38_SimpleRepeat_homopolymer_4to6_slop5;GRCh38_notinalldifficultregions	ENSG00000230990-RPS11P1	ENSG00000230990-ENSG00000235544	intergenic_region	ENSG00000230990-ENSG00000235544	.	MODIFIER	intergenic_region	.	.	.	.	.	.	.	.	.	.	.	.	.	.	.
20	11312663	Sniffles2.INS.86BM13	N	<INS:9582>	INS	INS	9582	51.725	0.463	888	861	27	0.0304	novel	0.00563	0.00563	low_frequency	0.0208	0	0	0	0	0.00581	0.0221	0	0	0	0	3.83e-11	1	1	1	1	5.3e-11	1	1	1	1	0.00619	0.984	0	0	0.495	0.000262	0.000557	0.39	confident	GRCh38_SimpleRepeat_homopolymer_4to6_slop5;GRCh38_notinalldifficultregions	ENSG00000230990-RPS11P1	ENSG00000230990-ENSG00000235544	intergenic_region	ENSG00000230990-ENSG00000235544	.	MODIFIER	intergenic_region	.	.	.	.	.	.	.	.	.	.	.	.	.	.	.
20	11391483	Sniffles2.INS.86EM13	N	<INS:56>	INS	INS	56	108.061	495.897	888	855	33	0.0372	novel	0.00113	0.00113	rare	0	0.00347	0	0.00305	0	0.00117	0	0.00357	0	0.00314	0	1	1	1	1	1	1	1	1	1	1	0.000563	0.997	0	0	0.594	0.00464	0.00541	0.752	confident	GRCh38_SimpleRepeat_homopolymer_4to6_slop5;GRCh38_notinalldifficultregions	RPS11P1-ENSG00000282478	ENSG00000235544-ENSG00000282478	intergenic_region	ENSG00000235544-ENSG00000282478	.	MODIFIER	intergenic_region	.	.	.	.	.	.	.	.	.	.	.	.	.	.	.
20	11489837	Sniffles2.INS.87EM13	N	<INS:57>	INS	INS	57	150.835	311.81	888	854	34	0.0383	novel	0.00957	0.00957	low_frequency	0.0353	0	0	0	0	0.00995	0.037	0	0	0	0	1	1	1	1	1	1	1	1	1	1	0.00732	0.989	0.588	0.588	0.674	0.000831	0.000947	0.791	difficult	GRCh38_gclt25orgt65_slop50;GRCh38_AllTandemRepeatsandHomopolymers_slop5;GRCh38_AllTandemRepeats_gt100bp_slop5;GRCh38_allTandemRepeats;GRCh38_AllTandemRepeats_201to10000bp_slop5;GRCh38_allOtherDifficultregions;GRCh38_LD_discordant_haplotypes_slop5bp;GRCh38_alldifficultregions	RPS11P1-ENSG00000282478	ENSG00000235544-ENSG00000282478	intergenic_region	ENSG00000235544-ENSG00000282478	.	MODIFIER	intergenic_region	.	.	.	.	.	.	.	.	.	.	.	.	.	.	.
20	11491362	Sniffles2.INS.87FM13	N	<INS:64>	INS	INS	64	134.188	483.664	888	853	35	0.0394	novel	0.00113	0.00113	rare	0	0.00694	0	0	0	0.00117	0	0.00719	0	0	0	1	1	1	1	1	1	1	1	1	1	0.00113	1	1	1	0.592	0.000933	0.00158	0.371	confident	GRCh38_notinalldifficultregions	RPS11P1-ENSG00000282478	ENSG00000235544-ENSG00000282478	intergenic_region	ENSG00000235544-ENSG00000282478	.	MODIFIER	intergenic_region	.	.	.	.	.	.	.	.	.	.	.	.	.	.	.
20	11494887	Sniffles2.INS.880M13	N	<INS:92>	INS	INS	92	222.028	207.152	888	853	35	0.0394	novel	0.00113	0.00113	rare	0.00415	0	0	0	0	0.00117	0.00435	0	0	0	0	1	1	1	1	1	1	1	1	1	1	0	0.998	0	0	0.0987	3.89e-05	4.53e-05	0.828	difficult	GRCh38_gclt25orgt65_slop50;GRCh38_AllTandemRepeatsandHomopolymers_slop5;GRCh38_AllTandemRepeats_gt100bp_slop5;GRCh38_allTandemRepeats;GRCh38_AllTandemRepeats_201to10000bp_slop5;GRCh38_alldifficultregions	RPS11P1-ENSG00000282478	ENSG00000235544-ENSG00000282478	intergenic_region	ENSG00000235544-ENSG00000282478	.	MODIFIER	intergenic_region	.	.	.	.	.	.	.	.	.	.	.	.	.	.	.
20	11536618	Sniffles2.DEL.898M13	N	<DEL:-323>	DEL	DEL	-323	108.053	95.911	888	886	2	0.00225	known	0.617	0.383	common	0.714	0.514	0.708	0.518	0.57	0.617	0.715	0.514	0.713	0.518	0.57	0.876	0.0201	0.852	0.0295	0.643	1	0.0201	1	0.0295	0.643	0.622	0.848	0.857	0.828	0.817	0.547	0.544	0.934	confident	GRCh38_AllHomopolymers_gt6bp_imperfectgt10bp_slop5;GRCh38_AllTandemRepeatsandHomopolymers_slop5;GRCh38_SimpleRepeat_homopolymer_gt11_slop5;GRCh38_SimpleRepeat_homopolymer_gt20_slop5;GRCh38_SimpleRepeat_homopolymer_4to6_slop5;GRCh38_SimpleRepeat_imperfecthomopolgt20_slop5;GRCh38_SimpleRepeat_imperfecthomopolgt10_slop5;GRCh38_lowmappabilityall;GRCh38_nonunique_l100_m2_e1;GRCh38_alllowmapandsegdupregions;GRCh38_alldifficultregions;GRCh38_notinalldifficultregions	ENSG00000282478	ENSG00000282478	transcript	ENST00000632608.1	pseudogene	MODIFIER	intron_variant	.	.	.	.	.	.	.	.	.	.	.	.	.	.	.
20	11610372	Sniffles2.INS.89FM13	N	<INS:61>	INS	INS	61	142.765	310.519	888	868	20	0.0225	novel	0.00619	0.00619	low_frequency	0.0228	0	0	0	0	0.00634	0.0232	0	0	0	0	0.11	1	1	1	1	0.112	1	1	1	1	0.00225	0.989	0.1	0.1	0.359	0.000341	0.00105	0.326	confident	GRCh38_notinalldifficultregions	ENSG00000271397;ENSG00000271397-PGAM3P	ENSG00000271397;ENSG00000271397-ENSG00000237256	transcript;intergenic_region	ENST00000603272.1;ENSG00000271397-ENSG00000237256	processed_pseudogene;.	MODIFIER;MODIFIER	upstream_gene_variant;intergenic_region	.	.	.	.	.	.	.	.	.	.	.	.	.	.	.
20	11666782	Sniffles2.DEL.8A5M13	N	<DEL:-1241>	DEL	DEL	-1241	7.49	76.46	888	870	18	0.0203	known	0.0191	0.0191	low_frequency	0.00622	0.0312	0	0.0427	0.0234	0.019	0.00422	0.0317	0	0.0432	0.0241	1	1	1	1	1	1	1	1	1	1	0.0203	0.995	0.971	0.971	0.937	0.0343	0.0343	0.985	confident	GRCh38_AllHomopolymers_gt6bp_imperfectgt10bp_slop5;GRCh38_AllTandemRepeatsandHomopolymers_slop5;GRCh38_allTandemRepeats;GRCh38_SimpleRepeat_homopolymer_7to11_slop5;GRCh38_SimpleRepeat_homopolymer_4to6_slop5;GRCh38_AllTandemRepeats_lt51bp_slop5;GRCh38_lowmappabilityall;GRCh38_nonunique_l100_m2_e1;GRCh38_alllowmapandsegdupregions;GRCh38_alldifficultregions;GRCh38_notinalldifficultregions	PGAM3P-ENSG00000261411	ENSG00000237256-ENSG00000261411	intergenic_region	ENSG00000237256-ENSG00000261411	.	MODIFIER	intergenic_region	.	.	.	.	.	.	.	.	.	.	.	.	.	.	.
20	11680249	Sniffles2.INS.8A0M13	N	<INS:162>	INS	INS	162	181.146	359.267	888	866	22	0.0248	novel	0.00113	0.00113	rare	0	0	0	0.0061	0	0.00116	0	0	0	0.00621	0	1	1	1	1	1	1	1	1	1	1	0	0.998	0	0	0.0696	7.38e-05	0.0011	0.172	difficult	GRCh38_AllHomopolymers_gt6bp_imperfectgt10bp_slop5;GRCh38_AllTandemRepeatsandHomopolymers_slop5;GRCh38_SimpleRepeat_homopolymer_7to11_slop5;GRCh38_SimpleRepeat_homopolymer_4to6_slop5;GRCh38_SimpleRepeat_imperfecthomopolgt10_slop5;GRCh38_alldifficultregions	ENSG00000261411;PGAM3P-ENSG00000261411	ENSG00000261411;ENSG00000237256-ENSG00000261411	transcript;intergenic_region	ENST00000569833.1;ENSG00000237256-ENSG00000261411	pseudogene;.	MODIFIER;MODIFIER	downstream_gene_variant;intergenic_region	.	.	.	.	.	.	.	.	.	.	.	.	.	.	.
20	11769640	Sniffles2.DEL.8AFM13	N	<DEL:-50>	DEL	DEL	-50	80.058	387.393	888	859	29	0.0327	novel	0.0394	0.0394	low_frequency	0.137	0.0139	0	0	0	0.0408	0.141	0.0144	0	0	0	0.173	0.0209	1	1	1	0.185	0.0216	1	1	1	0.0389	0.952	0.597	0.597	0.66	0.00415	0.00496	0.733	confident	GRCh38_notinalldifficultregions	ENSG00000261411-LINC00687	ENSG00000261411-ENSG00000228422	intergenic_region	ENSG00000261411-ENSG00000228422	.	MODIFIER	intergenic_region	.	.	.	.	.	.	.	.	.	.	.	.	.	.	.
20	11776423	Sniffles2.INS.8AAM13	N	<INS:178>	INS	INS	178	137.904	451.6	888	857	31	0.0349	known	0.00788	0.00788	low_frequency	0.029	0	0	0	0	0.00817	0.0302	0	0	0	0	0.000392	1	1	1	1	0.000439	1	1	1	1	0.00282	0.988	0.182	0.182	0.372	0.000512	0.000762	0.507	confident	GRCh38_SimpleRepeat_homopolymer_4to6_slop5;GRCh38_notinalldifficultregions	ENSG00000261411-LINC00687	ENSG00000261411-ENSG00000228422	intergenic_region	ENSG00000261411-ENSG00000228422	.	MODIFIER	intergenic_region	.	.	.	.	.	.	.	.	.	.	.	.	.	.	.
20	11876503	Sniffles2.INS.8BBM13	N	<INS:6063>	INS	INS	6063	13.476	2.483	888	866	22	0.0248	novel	0.00225	0.00225	rare	0.00622	0.00347	0	0	0	0.00231	0.00641	0.00355	0	0	0	0.00624	1	1	1	1	0.00642	1	1	1	1	0.00113	0.995	0	0	0.721	0.0001	0.000145	0.654	confident	GRCh38_notinalldifficultregions	LINC00687	ENSG00000228422	transcript	ENST00000427835.3	pseudogene	MODIFIER	intron_variant	.	.	.	.	.	.	.	.	.	.	.	.	.	.	.
20	11901215	Sniffles2.INS.8C8M13	N	<INS:68>	INS	INS	68	109.077	421.832	888	859	29	0.0327	novel	0.00113	0.00113	rare	0	0.00347	0	0	0.00292	0.00116	0	0.00357	0	0	0.00309	1	1	1	1	1	1	1	1	1	1	0	0.998	0	0	0.19	0.000312	0.000404	0.495	confident	GRCh38_notinalldifficultregions	BTBD3	ENSG00000132640	gene_variant	ENSG00000132640	.	MODIFIER	intragenic_variant	.	.	.	.	.	.	.	.	.	.	.	.	Enhancer	.	.
20	11905293	Sniffles2.INS.8C7M13	N	<INS:322>	INS	INS	322	112.404	269.459	888	865	23	0.0259	known	0.0135	0.0135	low_frequency	0.0456	0.00347	0	0	0.00292	0.0139	0.047	0.0036	0	0	0.00301	0.0767	1	1	1	1	0.0809	1	1	1	1	0.0107	0.968	0.273	0.273	0.535	0.000742	0.00113	0.539	confident	GRCh38_SimpleRepeat_homopolymer_4to6_slop5;GRCh38_notinalldifficultregions	ENSG00000236526;BTBD3	ENSG00000236526;ENSG00000132640	transcript;gene_variant	ENST00000439529.1;ENSG00000132640	pseudogene;.	MODIFIER;MODIFIER	downstream_gene_variant;intragenic_variant	.	.	.	.	.	.	.	.	.	.	.	.	Enhancer	.	.
20	11999096	Sniffles2.INS.8D2M13	N	<INS:102>	INS	INS	102	133.346	390.03	888	851	37	0.0417	known	0.00169	0.00169	rare	0	0	0	0.00915	0	0.00176	0	0	0	0.00949	0	1	1	1	1	1	1	1	1	1	1	0.00225	0.997	0.667	0.667	0.522	0.00113	0.0024	0.485	confident	GRCh38_notinalldifficultregions	BTBD3-ENSG00000235292	ENSG00000132640-ENSG00000235292	intergenic_region	ENSG00000132640-ENSG00000235292	.	MODIFIER	intergenic_region	.	.	.	.	.	.	.	.	.	.	.	.	.	.	.
20	12045303	Sniffles2.DEL.8DBM13	N	<DEL:-64>	DEL	DEL	-64	63.805	189.603	888	866	22	0.0248	novel	0.00788	0.00788	low_frequency	0.0187	0	0	0.0122	0.00292	0.00808	0.019	0	0	0.0125	0.00305	0.0732	1	1	1	1	0.0744	1	1	1	1	0.00507	0.982	0.231	0.231	0.515	0.0057	0.0107	0.491	difficult	GRCh38_gclt25orgt65_slop50;GRCh38_AllTandemRepeatsandHomopolymers_slop5;GRCh38_AllTandemRepeats_gt100bp_slop5;GRCh38_allTandemRepeats;GRCh38_SimpleRepeat_homopolymer_4to6_slop5;GRCh38_AllTandemRepeats_201to10000bp_slop5;GRCh38_chainSelf;GRCh38_alldifficultregions	BTBD3-ENSG00000235292	ENSG00000132640-ENSG00000235292	intergenic_region	ENSG00000132640-ENSG00000235292	.	MODIFIER	intergenic_region	.	.	.	.	.	.	.	.	.	.	.	.	.	.	.
20	12049173	Sniffles2.INS.8D7M13	N	<INS:138>	INS	INS	138	148.32	354.396	888	872	16	0.018	novel	0.00845	0.00845	low_frequency	0.0124	0	0.0268	0	0	0.0086	0.0127	0	0.0271	0	0	0.031	1	0.00332	1	1	0.0315	1	0.0034	1	1	0.00507	0.988	0.333	0.333	0.597	0.000436	0.000718	0.467	confident	GRCh38_SimpleRepeat_homopolymer_4to6_slop5;GRCh38_notinalldifficultregions	BTBD3-ENSG00000235292	ENSG00000132640-ENSG00000235292	intergenic_region	ENSG00000132640-ENSG00000235292	.	MODIFIER	intergenic_region	.	.	.	.	.	.	.	.	.	.	.	.	Open chromatin	.	.
20	12078367	Sniffles2.INS.8D8M13	N	<INS:126>	INS	INS	126	131.206	332.759	888	859	29	0.0327	known	0.00451	0.00451	rare	0.0166	0	0	0	0	0.00466	0.0173	0	0	0	0	0.0573	1	1	1	1	0.0598	1	1	1	1	0.000563	0.991	0	0	0.217	0.000161	0.000771	0.212	confident	GRCh38_SimpleRepeat_homopolymer_4to6_slop5;GRCh38_notinalldifficultregions	BTBD3-ENSG00000235292	ENSG00000132640-ENSG00000235292	intergenic_region	ENSG00000132640-ENSG00000235292	.	MODIFIER	intergenic_region	.	.	.	.	.	.	.	.	.	.	.	.	.	.	.
20	12079378	Sniffles2.INS.8D9M13	N	<INS:6052>	INS	INS	6052	11.3	7.603	888	860	28	0.0315	known	0.00282	0.00282	rare	0.0104	0	0	0	0	0.00291	0.0107	0	0	0	0	0.0207	1	1	1	1	0.0214	1	1	1	1	0.00113	0.997	0.25	0.25	0.543	0.000222	0.00112	0.246	confident	GRCh38_notinalldifficultregions	BTBD3-ENSG00000235292	ENSG00000132640-ENSG00000235292	intergenic_region	ENSG00000132640-ENSG00000235292	.	MODIFIER	intergenic_region	.	.	.	.	.	.	.	.	.	.	.	.	.	.	.
20	12079394	Sniffles2.BND.8E0M13	N	<BND:8E0M13>	BND	OTHER	.	0	0	888	860	28	0.0315	not_compared	0.00169	0.00169	rare	0.00622	0	0	0	0	0.00174	0.00644	0	0	0	0	1	1	1	1	1	1	1	1	1	1	0.00113	0.999	0.667	0.667	0.623	0.000133	0.000653	0.273	confident	GRCh38_notinalldifficultregions	RIPOR2	ENSG00000111913	transcript	ENST00000259698.9	protein_coding	HIGH	transcript_ablation	RIPOR2	ENSG00000111913	transcript	ENST00000259698.9	protein_coding	HIGH	transcript_ablation	.	.	.	.	.	.	.	.
20	12090797	Sniffles2.INS.8DAM13	N	<INS:58>	INS	INS	58	104.273	345.102	888	865	23	0.0259	known	0.00282	0.00282	rare	0.0104	0	0	0	0	0.00289	0.0108	0	0	0	0	0.0207	1	1	1	1	0.0216	1	1	1	1	0.000563	0.994	0	0	0.303	0.000157	0.000266	0.477	confident	GRCh38_notinalldifficultregions	BTBD3-ENSG00000235292	ENSG00000132640-ENSG00000235292	intergenic_region	ENSG00000132640-ENSG00000235292	.	MODIFIER	intergenic_region	.	.	.	.	.	.	.	.	.	.	.	.	Enhancer	.	.
20	12104111	Sniffles2.INV.8EBM13	N	<INV:129>	INV	OTHER	129	152.015	303.911	888	868	20	0.0225	novel	0.00113	0.00113	rare	0	0	0	0.00305	0.00292	0.00115	0	0	0	0.00312	0.00294	1	1	1	1	1	1	1	1	1	1	0	0.998	0	0	0.0738	4.61e-05	0.000679	0.239	confident	GRCh38_SimpleRepeat_homopolymer_4to6_slop5;GRCh38_notinalldifficultregions	BTBD3-ENSG00000235292	ENSG00000132640-ENSG00000235292	intergenic_region	ENSG00000132640-ENSG00000235292	.	MODIFIER	intergenic_region	.	.	.	.	.	.	.	.	.	.	.	.	.	.	.
20	12109443	Sniffles2.INS.8E1M13	N	<INS:178>	INS	INS	178	106.437	212.172	888	866	22	0.0248	novel	0.0456	0.0456	low_frequency	0.00415	0.0903	0.0714	0.0244	0.0614	0.0468	0.00433	0.0916	0.0732	0.0247	0.0629	1	0.316	0.0047	1	0.48	1	0.322	0.00514	1	0.488	0.0462	0.97	0.811	0.811	0.81	0.0266	0.0265	0.88	confident	GRCh38_notinalldifficultregions	BTBD3-ENSG00000235292	ENSG00000132640-ENSG00000235292	intergenic_region	ENSG00000132640-ENSG00000235292	.	MODIFIER	intergenic_region	.	.	.	.	.	.	.	.	.	.	.	.	Open chromatin	.	.
20	12266086	Sniffles2.INS.8F2M13	N	<INS:66>	INS	INS	66	88.374	445.777	888	863	25	0.0282	known	0.00788	0.00788	low_frequency	0.029	0	0	0	0	0.00811	0.0303	0	0	0	0	1	1	1	1	1	1	1	1	1	1	0.00732	0.997	0.857	0.857	0.783	0.000501	0.000561	0.745	confident	GRCh38_notinalldifficultregions	ENSG00000235292	ENSG00000235292	transcript	ENST00000654812.1	pseudogene	MODIFIER	intron_variant	.	.	.	.	.	.	.	.	.	.	.	.	.	.	.
20	12332232	Sniffles2.INS.904M13	N	<INS:137>	INS	INS	137	122.623	371.039	888	860	28	0.0315	known	0.00113	0.00113	rare	0.00415	0	0	0	0	0.00116	0.00435	0	0	0	0	1	1	1	1	1	1	1	1	1	1	0.00282	0.997	0.5	0.5	0.666	2.66e-05	0.00011	0.25	confident	GRCh38_notinalldifficultregions	ENSG00000235292-PA2G4P2	ENSG00000235292-ENSG00000235698	intergenic_region	ENSG00000235292-ENSG00000235698	.	MODIFIER	intergenic_region	.	.	.	.	.	.	.	.	.	.	.	.	.	.	.
20	12336852	Sniffles2.INV.912M13	N	<INV:120>	INV	OTHER	120	171.82	399.707	888	864	24	0.027	novel	0.00169	0.00169	rare	0.00208	0.00347	0	0	0.00292	0.00174	0.00217	0.00355	0	0	0.00299	1	1	1	1	1	1	1	1	1	1	0.000563	0.995	0	0	0.414	0.000523	0.00232	0.262	difficult	GRCh38_gclt25orgt65_slop50;GRCh38_SimpleRepeat_homopolymer_4to6_slop5;GRCh38_alldifficultregions	ENSG00000235292-PA2G4P2	ENSG00000235292-ENSG00000235698	intergenic_region	ENSG00000235292-ENSG00000235698	.	MODIFIER	intergenic_region	.	.	.	.	.	.	.	.	.	.	.	.	.	.	.
20	12340664	Sniffles2.DEL.90BM13	N	<DEL:-5238>	DEL	DEL	-5238	68.245	102.858	888	862	26	0.0293	known	0.0372	0.0372	low_frequency	0.133	0	0	0	0.00585	0.0377	0.136	0	0	0	0.00602	0.154	1	1	1	1	0.155	1	1	1	1	0.0349	0.941	0.441	0.441	0.629	0.00241	0.00385	0.524	confident	GRCh38_AllHomopolymers_gt6bp_imperfectgt10bp_slop5;GRCh38_AllTandemRepeats_51to200bp_slop5;GRCh38_AllTandemRepeatsandHomopolymers_slop5;GRCh38_AllTandemRepeats_gt100bp_slop5;GRCh38_allTandemRepeats;GRCh38_SimpleRepeat_homopolymer_7to11_slop5;GRCh38_SimpleRepeat_homopolymer_4to6_slop5;GRCh38_SimpleRepeat_imperfecthomopolgt10_slop5;GRCh38_lowmappabilityall;GRCh38_nonunique_l100_m2_e1;GRCh38_nonunique_l250_m0_e0;GRCh38_alllowmapandsegdupregions;GRCh38_alldifficultregions;GRCh38_notinalldifficultregions	ENSG00000235292-PA2G4P2	ENSG00000235292-ENSG00000235698	intergenic_region	ENSG00000235292-ENSG00000235698	.	MODIFIER	intergenic_region	.	.	.	.	.	.	.	.	.	.	.	.	.	.	.
20	12357704	Sniffles2.DEL.90EM13	N	<DEL:-15210>	DEL	DEL	-15210	0	9.899	888	866	22	0.0248	known	0.00169	0.00169	rare	0	0	0.00893	0	0	0.00173	0	0	0.00915	0	0	1	1	0.00895	1	1	1	1	0.00917	1	1	0	0.998	0	0	0.099	5.53e-05	0.000303	0.146	confident	GRCh38_gclt25orgt65_slop50;GRCh38_AllHomopolymers_gt6bp_imperfectgt10bp_slop5;GRCh38_AllTandemRepeats_51to200bp_slop5;GRCh38_AllTandemRepeatsandHomopolymers_slop5;GRCh38_SimpleRepeat_homopolymer_gt11_slop5;GRCh38_SimpleRepeat_triTR_15to50_slop5;GRCh38_SimpleRepeat_homopolymer_gt20_slop5;GRCh38_AllTandemRepeats_gt100bp_slop5;GRCh38_allTandemRepeats;GRCh38_SimpleRepeat_homopolymer_7to11_slop5;GRCh38_SimpleRepeat_homopolymer_4to6_slop5;GRCh38_AllTandemRepeats_lt51bp_slop5;GRCh38_SimpleRepeat_imperfecthomopolgt20_slop5;GRCh38_SimpleRepeat_imperfecthomopolgt10_slop5;GRCh38_lowmappabilityall;GRCh38_nonunique_l100_m2_e1;GRCh38_nonunique_l250_m0_e0;GRCh38_allOtherDifficultregions;GRCh38_gnomAD_InbreedingCoeff_slop1bp_merge1000bp;GRCh38_alllowmapandsegdupregions;GRCh38_alldifficultregions;GRCh38_notinalldifficultregions	ENSG00000235292-PA2G4P2	ENSG00000235292-ENSG00000235698	intergenic_region	ENSG00000235292-ENSG00000235698	.	MODIFIER	intergenic_region	.	.	.	.	.	.	.	Itch_intensity_from_mosquito_bite_adjusted_by_bite_size	4e-06	0.334801	Intergenic	28199695	TF binding;CTCF Binding Site;Open chromatin;Open chromatin	.	.
20	12361058	Sniffles2.DEL.910M13	N	<DEL:-2226>	DEL	DEL	-2226	158.835	9.508	888	864	24	0.027	known	0.00901	0.00901	low_frequency	0.00415	0.0139	0	0.0244	0.00585	0.00926	0.00429	0.0141	0	0.0253	0.00602	0.00208	0.0209	1	0.0837	1	0.00215	0.0212	1	0.0868	1	0.00507	0.992	0.462	0.462	0.53	0.0208	0.0215	0.621	confident	GRCh38_AllHomopolymers_gt6bp_imperfectgt10bp_slop5;GRCh38_AllTandemRepeatsandHomopolymers_slop5;GRCh38_SimpleRepeat_homopolymer_7to11_slop5;GRCh38_SimpleRepeat_homopolymer_4to6_slop5;GRCh38_lowmappabilityall;GRCh38_nonunique_l100_m2_e1;GRCh38_nonunique_l250_m0_e0;GRCh38_allOtherDifficultregions;GRCh38_gnomAD_InbreedingCoeff_slop1bp_merge1000bp;GRCh38_alllowmapandsegdupregions;GRCh38_alldifficultregions;GRCh38_notinalldifficultregions	ENSG00000235292-PA2G4P2	ENSG00000235292-ENSG00000235698	intergenic_region	ENSG00000235292-ENSG00000235698	.	MODIFIER	intergenic_region	.	.	.	.	.	.	.	.	.	.	.	.	.	.	.
20	12379065	Sniffles2.INS.90AM13	N	<INS:146>	INS	INS	146	53.468	127.352	888	866	22	0.0248	known	0.183	0.183	common	0.284	0.257	0.0566	0.165	0.12	0.186	0.287	0.257	0.0576	0.166	0.127	0.43	0.278	0.0841	0.776	0.0037	0.429	0.278	0.0868	0.776	0.00442	0.164	0.87	0.715	0.715	0.735	0.162	0.163	0.832	confident	GRCh38_notinalldifficultregions	PA2G4P2;ENSG00000235292-PA2G4P2	ENSG00000235698;ENSG00000235292-ENSG00000235698	transcript;intergenic_region	ENST00000414718.1;ENSG00000235292-ENSG00000235698	processed_pseudogene;.	MODIFIER;MODIFIER	upstream_gene_variant;intergenic_region	.	.	.	.	.	.	.	.	.	.	.	.	.	.	.
20	12421738	Sniffles2.INS.919M13	N	<INS:964>	INS	INS	964	231.176	64.425	888	862	26	0.0293	novel	0.0197	0.0197	low_frequency	0.0664	0.0104	0	0	0	0.0197	0.0665	0.0106	0	0	0	0.608	0.0104	1	1	1	0.607	0.0106	1	1	1	0.0208	0.975	0.676	0.676	0.791	0.0015	0.00351	0.455	confident	GRCh38_notinalldifficultregions	PA2G4P2-LINC01722	ENSG00000235698-ENSG00000233048	intergenic_region	ENSG00000235698-ENSG00000233048	.	MODIFIER	intergenic_region	.	.	.	.	.	.	.	.	.	.	.	.	.	.	.
20	12441331	Sniffles2.DEL.920M13	N	<DEL:-5556>	DEL	DEL	-5556	0	0	888	856	32	0.036	known	0.00169	0.00169	rare	0	0	0	0.00915	0	0.00175	0	0	0	0.00943	0	1	1	1	0.00917	1	1	1	1	0.00946	1	0	0.998	0	0	0.333	0.00414	0.00405	0.813	confident	GRCh38_gclt25orgt65_slop50;GRCh38_AllHomopolymers_gt6bp_imperfectgt10bp_slop5;GRCh38_AllTandemRepeatsandHomopolymers_slop5;GRCh38_SimpleRepeat_homopolymer_gt11_slop5;GRCh38_SimpleRepeat_homopolymer_gt20_slop5;GRCh38_SimpleRepeat_diTR_11to50_slop5;GRCh38_allTandemRepeats;GRCh38_SimpleRepeat_homopolymer_7to11_slop5;GRCh38_SimpleRepeat_homopolymer_4to6_slop5;GRCh38_AllTandemRepeats_lt51bp_slop5;GRCh38_SimpleRepeat_imperfecthomopolgt20_slop5;GRCh38_SimpleRepeat_imperfecthomopolgt10_slop5;GRCh38_lowmappabilityall;GRCh38_nonunique_l100_m2_e1;GRCh38_nonunique_l250_m0_e0;GRCh38_alllowmapandsegdupregions;GRCh38_alldifficultregions;GRCh38_notinalldifficultregions	PA2G4P2-LINC01722	ENSG00000235698-ENSG00000233048	intergenic_region	ENSG00000235698-ENSG00000233048	.	MODIFIER	intergenic_region	.	.	.	.	.	.	.	.	.	.	.	.	.	.	.
20	12473057	Sniffles2.INS.91CM13	N	<INS:78>	INS	INS	78	42.388	81.188	888	877	11	0.0124	known	0.336	0.336	common	0.56	0.243	0.217	0.296	0.252	0.339	0.565	0.245	0.219	0.296	0.258	0.243	0.115	0.0239	0.574	0.00183	0.189	0.118	0.0384	0.571	0.00204	0.336	0.927	0.908	0.908	0.918	0.293	0.298	0.951	confident	GRCh38_SimpleRepeat_homopolymer_4to6_slop5;GRCh38_notinalldifficultregions	PA2G4P2-LINC01722	ENSG00000235698-ENSG00000233048	intergenic_region	ENSG00000235698-ENSG00000233048	.	MODIFIER	intergenic_region	.	.	.	.	.	.	.	.	.	.	.	.	.	.	.
20	12477889	Sniffles2.DEL.927M13	N	<DEL:-16636>	DEL	DEL	-16636	0	0	888	860	28	0.0315	known	0.00113	0.00113	rare	0.00415	0	0	0	0	0.00116	0.00433	0	0	0	0	1	1	1	1	1	1	1	1	1	1	0.000563	0.997	0	0	0.439	1.54e-05	8.07e-05	0.272	confident	GRCh38_gclt25orgt65_slop50;GRCh38_AllHomopolymers_gt6bp_imperfectgt10bp_slop5;GRCh38_AllTandemRepeats_51to200bp_slop5;GRCh38_AllTandemRepeatsandHomopolymers_slop5;GRCh38_SimpleRepeat_homopolymer_gt11_slop5;GRCh38_AllTandemRepeats_gt100bp_slop5;GRCh38_allTandemRepeats;GRCh38_SimpleRepeat_homopolymer_7to11_slop5;GRCh38_SimpleRepeat_homopolymer_4to6_slop5;GRCh38_AllTandemRepeats_lt51bp_slop5;GRCh38_SimpleRepeat_imperfecthomopolgt20_slop5;GRCh38_SimpleRepeat_quadTR_20to50_slop5;GRCh38_SimpleRepeat_imperfecthomopolgt10_slop5;GRCh38_lowmappabilityall;GRCh38_nonunique_l100_m2_e1;GRCh38_nonunique_l250_m0_e0;GRCh38_alllowmapandsegdupregions;GRCh38_alldifficultregions;GRCh38_notinalldifficultregions	PA2G4P2-LINC01722	ENSG00000235698-ENSG00000233048	intergenic_region	ENSG00000235698-ENSG00000233048	.	MODIFIER	intergenic_region	.	.	.	.	.	.	.	Night_sleep_phenotypes,F-small_fish_liking__derived_food-liking_factor_,Night_sleep_phenotypes	1e-06,1e-09,3e-06	0.344,0.068279,0.8833	PA2G4P2,.,PA2G4P2	2.71269e+23	.	.	.
20	12507819	Sniffles2.DEL.934M13	N	<DEL:-52>	DEL	DEL	-52	89.93	323.213	888	869	19	0.0214	known	0.0287	0.0287	low_frequency	0.104	0.00347	0	0	0	0.0288	0.104	0.0035	0	0	0	0.298	1	1	1	1	0.291	1	1	1	1	0.0298	0.975	0.766	0.766	0.793	0.00168	0.00209	0.739	confident	GRCh38_notinalldifficultregions	PA2G4P2-LINC01722	ENSG00000235698-ENSG00000233048	intergenic_region	ENSG00000235698-ENSG00000233048	.	MODIFIER	intergenic_region	.	.	.	.	.	.	.	.	.	.	.	.	.	.	.
20	12547054	Sniffles2.INS.92FM13	N	<INS:84>	INS	INS	84	88.489	214.85	888	863	25	0.0282	novel	0.018	0.018	low_frequency	0.0622	0	0.00298	0.00305	0	0.018	0.0625	0	0.00305	0.00309	0	0.608	1	1	1	1	1	1	1	1	1	0.0163	0.974	0.594	0.594	0.759	0.00786	0.0088	0.655	difficult	GRCh38_AllTandemRepeats_51to200bp_slop5;GRCh38_AllTandemRepeatsandHomopolymers_slop5;GRCh38_allTandemRepeats;GRCh38_alldifficultregions	PA2G4P2-LINC01722	ENSG00000235698-ENSG00000233048	intergenic_region	ENSG00000235698-ENSG00000233048	.	MODIFIER	intergenic_region	.	.	.	.	.	.	.	.	.	.	.	.	.	.	.
20	12558810	Sniffles2.INS.930M13	N	<INS:126>	INS	INS	126	50.471	71.954	888	876	12	0.0135	novel	0.283	0.283	common	0.264	0.257	0.295	0.311	0.295	0.285	0.263	0.257	0.298	0.313	0.302	0.318	0.0269	0.71	1	0.463	0.242	0.0156	0.582	1	0.582	0.284	0.934	0.91	0.91	0.911	0.313	0.311	0.953	difficult	GRCh38_gclt25orgt65_slop50;GRCh38_AllHomopolymers_gt6bp_imperfectgt10bp_slop5;GRCh38_AllTandemRepeatsandHomopolymers_slop5;GRCh38_SimpleRepeat_homopolymer_gt11_slop5;GRCh38_SimpleRepeat_homopolymer_gt20_slop5;GRCh38_SimpleRepeat_homopolymer_4to6_slop5;GRCh38_SimpleRepeat_imperfecthomopolgt20_slop5;GRCh38_SimpleRepeat_imperfecthomopolgt10_slop5;GRCh38_alldifficultregions	PA2G4P2-LINC01722	ENSG00000235698-ENSG00000233048	intergenic_region	ENSG00000235698-ENSG00000233048	.	MODIFIER	intergenic_region	.	.	.	.	.	.	.	.	.	.	.	.	.	.	.
20	12562937	Sniffles2.INS.931M13	N	<INS:225>	INS	INS	225	134.379	330.872	888	871	17	0.0191	known	0.0101	0.0101	low_frequency	0.0145	0.00694	0	0.0183	0.00877	0.0103	0.0148	0.00709	0	0.0183	0.00904	1	1	1	1	1	1	1	1	1	1	0.0107	0.994	0.889	0.889	0.853	0.0108	0.0112	0.913	difficult	GRCh38_gclt25orgt65_slop50;GRCh38_SimpleRepeat_homopolymer_4to6_slop5;GRCh38_alldifficultregions	PA2G4P2-LINC01722	ENSG00000235698-ENSG00000233048	intergenic_region	ENSG00000235698-ENSG00000233048	.	MODIFIER	intergenic_region	.	.	.	.	.	.	.	.	.	.	.	.	.	.	.
20	12603159	Sniffles2.INS.93BM13	N	<INS:57>	INS	INS	57	112.684	274.569	888	863	25	0.0282	novel	0.0118	0.0118	low_frequency	0.0373	0.00694	0.00298	0	0	0.0122	0.0388	0.00709	0.00305	0	0	8.15e-05	1	1	1	1	9.47e-05	1	1	1	1	0.0107	0.985	0.588	0.588	0.755	0.000969	0.00158	0.58	difficult	GRCh38_gclt25orgt65_slop50;GRCh38_AllTandemRepeats_51to200bp_slop5;GRCh38_AllTandemRepeatsandHomopolymers_slop5;GRCh38_SimpleRepeat_diTR_11to50_slop5;GRCh38_AllTandemRepeats_gt100bp_slop5;GRCh38_allTandemRepeats;GRCh38_alldifficultregions	PA2G4P2-LINC01722	ENSG00000235698-ENSG00000233048	intergenic_region	ENSG00000235698-ENSG00000233048	.	MODIFIER	intergenic_region	.	.	.	.	.	.	.	.	.	.	.	.	.	.	.
20	12642008	Sniffles2.INS.93DM13	N	<INS:149>	INS	INS	149	140.734	414.174	888	865	23	0.0259	novel	0.00225	0.00225	rare	0.00208	0.00347	0	0.0061	0	0.00231	0.00215	0.0035	0	0.00625	0	1	1	1	1	1	1	1	1	1	1	0.00225	1	1	1	0.986	0.00101	0.00101	0.927	confident	GRCh38_SimpleRepeat_homopolymer_4to6_slop5;GRCh38_notinalldifficultregions	PA2G4P2-LINC01722	ENSG00000235698-ENSG00000233048	intergenic_region	ENSG00000235698-ENSG00000233048	.	MODIFIER	intergenic_region	.	.	.	.	.	.	.	.	.	.	.	.	.	.	.
20	12661293	Sniffles2.DEL.946M13	N	<DEL:-128>	DEL	DEL	-128	57.397	161.48	888	875	13	0.0146	novel	0.328	0.328	common	0.486	0.146	0.438	0.207	0.269	0.333	0.494	0.147	0.442	0.207	0.279	0.439	1	0.272	0.812	0.0322	0.606	1	0.269	0.812	0.0521	0.319	0.939	0.917	0.917	0.933	0.231	0.234	0.951	confident	GRCh38_SimpleRepeat_homopolymer_4to6_slop5;GRCh38_notinalldifficultregions	PA2G4P2-LINC01722	ENSG00000235698-ENSG00000233048	intergenic_region	ENSG00000235698-ENSG00000233048	.	MODIFIER	intergenic_region	.	.	.	.	.	.	.	.	.	.	.	.	Enhancer;CTCF Binding Site	.	.
20	12674880	Sniffles2.DEL.947M13	N	<DEL:-50>	DEL	DEL	-50	66.81	441.124	888	871	17	0.0191	novel	0.0146	0.0146	low_frequency	0.0124	0.00694	0	0	0.0526	0.0149	0.0126	0.00699	0	0	0.0542	1	1	1	1	0.376	1	1	1	1	0.385	0.00619	0.973	0.24	0.24	0.425	0.00177	0.00635	0.289	difficult	GRCh38_AllTandemRepeatsandHomopolymers_slop5;GRCh38_AllTandemRepeats_gt100bp_slop5;GRCh38_allTandemRepeats;GRCh38_SimpleRepeat_homopolymer_4to6_slop5;GRCh38_AllTandemRepeats_201to10000bp_slop5;GRCh38_alldifficultregions	PA2G4P2-LINC01722	ENSG00000235698-ENSG00000233048	intergenic_region	ENSG00000235698-ENSG00000233048	.	MODIFIER	intergenic_region	.	.	.	.	.	.	.	.	.	.	.	.	.	.	.
20	12675076	Sniffles2.INS.93FM13	N	<INS:54>	INS	INS	54	84.933	346.969	888	868	20	0.0225	novel	0.00113	0.00113	rare	0	0	0	0	0.00585	0.00115	0	0	0	0	0.00602	1	1	1	1	1	1	1	1	1	1	0	0.998	0	0	0.293	2.25e-05	0.000139	0.252	confident	GRCh38_notinalldifficultregions	PA2G4P2-LINC01722	ENSG00000235698-ENSG00000233048	intergenic_region	ENSG00000235698-ENSG00000233048	.	MODIFIER	intergenic_region	.	.	.	.	.	.	.	.	.	.	.	.	.	.	.
20	12684244	Sniffles2.DEL.949M13	N	<DEL:-69>	DEL	DEL	-69	77.974	281.038	888	862	26	0.0293	known	0.0546	0.0546	common	0.00415	0.0208	0.11	0	0.152	0.0557	0.00426	0.0214	0.111	0	0.157	0.00208	1	0.425	1	0.132	0.00213	1	0.427	1	0.131	0.0507	0.967	0.804	0.804	0.839	0.00535	0.00785	0.608	confident	GRCh38_notinalldifficultregions	PA2G4P2-LINC01722	ENSG00000235698-ENSG00000233048	intergenic_region	ENSG00000235698-ENSG00000233048	.	MODIFIER	intergenic_region	.	.	.	.	.	.	.	.	.	.	.	.	Enhancer	.	.
20	12709534	Sniffles2.INS.951M13	N	<INS:71>	INS	INS	71	135.046	423.279	888	859	29	0.0327	novel	0.00113	0.00113	rare	0	0	0	0	0.00585	0.00116	0	0	0	0	0.00606	1	1	1	1	1	1	1	1	1	1	0	0.998	0	0	0.138	0.00184	0.00431	0.491	confident	GRCh38_notinalldifficultregions	PA2G4P2-LINC01722	ENSG00000235698-ENSG00000233048	intergenic_region	ENSG00000235698-ENSG00000233048	.	MODIFIER	intergenic_region	.	.	.	.	.	.	.	.	.	.	.	.	.	.	.
20	12713841	Sniffles2.INS.953M13	N	<INS:322>	INS	INS	322	154.987	231.692	888	860	28	0.0315	known	0.00845	0.00845	low_frequency	0.0311	0	0	0	0	0.00872	0.0322	0	0	0	0	0.201	1	1	1	1	0.208	1	1	1	1	0.00788	0.994	0.786	0.786	0.779	0.000554	0.000717	0.75	confident	GRCh38_notinalldifficultregions	PA2G4P2-LINC01722	ENSG00000235698-ENSG00000233048	intergenic_region	ENSG00000235698-ENSG00000233048	.	MODIFIER	intergenic_region	.	.	.	.	.	.	.	.	.	.	.	.	.	.	.
20	12715013	Sniffles2.INS.952M13	N	<INS:69>	INS	INS	69	78.279	205.956	888	859	29	0.0327	novel	0.0118	0.0118	low_frequency	0.00208	0.0104	0	0.0274	0.0234	0.0122	0.00217	0.0106	0	0.0283	0.0244	1	1	1	1	1	1	1	1	1	1	0.013	0.998	1	1	0.942	0.0376	0.0372	0.961	difficult	GRCh38_AllTandemRepeats_51to200bp_slop5;GRCh38_AllTandemRepeatsandHomopolymers_slop5;GRCh38_AllTandemRepeats_gt100bp_slop5;GRCh38_allTandemRepeats;GRCh38_alldifficultregions	PA2G4P2-LINC01722	ENSG00000235698-ENSG00000233048	intergenic_region	ENSG00000235698-ENSG00000233048	.	MODIFIER	intergenic_region	.	.	.	.	.	.	.	.	.	.	.	.	.	.	.
20	12725016	Sniffles2.INV.95AM13	N	<INV:110>	INV	OTHER	110	148.645	410.14	888	865	23	0.0259	novel	0.00169	0.00169	rare	0.00208	0	0	0.00305	0.00292	0.00173	0.00215	0	0	0.00312	0.00305	1	1	1	1	1	1	1	1	1	1	0.000563	0.995	0	0	0.367	0.00168	0.00377	0.427	confident	GRCh38_gclt25orgt65_slop50;GRCh38_SimpleRepeat_homopolymer_4to6_slop5;GRCh38_alldifficultregions;GRCh38_notinalldifficultregions	PA2G4P2-LINC01722	ENSG00000235698-ENSG00000233048	intergenic_region	ENSG00000235698-ENSG00000233048	.	MODIFIER	intergenic_region	.	.	.	.	.	.	.	.	.	.	.	.	.	.	.
20	12776603	Sniffles2.DEL.959M13	N	<DEL:-4890>	DEL	DEL	-4890	2.306	2.595	888	861	27	0.0304	known	0.00619	0.00619	low_frequency	0.0208	0.00347	0	0	0	0.00639	0.0215	0.0036	0	0	0	0.0908	1	1	1	1	0.0939	1	1	1	1	0.00507	0.991	0.5	0.5	0.725	0.000176	0.000267	0.499	confident	GRCh38_gclt25orgt65_slop50;GRCh38_AllHomopolymers_gt6bp_imperfectgt10bp_slop5;GRCh38_AllTandemRepeatsandHomopolymers_slop5;GRCh38_SimpleRepeat_diTR_11to50_slop5;GRCh38_allTandemRepeats;GRCh38_SimpleRepeat_homopolymer_7to11_slop5;GRCh38_SimpleRepeat_homopolymer_4to6_slop5;GRCh38_AllTandemRepeats_lt51bp_slop5;GRCh38_alldifficultregions;GRCh38_notinalldifficultregions	PA2G4P2-LINC01722	ENSG00000235698-ENSG00000233048	intergenic_region	ENSG00000235698-ENSG00000233048	.	MODIFIER	intergenic_region	.	.	.	.	.	.	.	.	.	.	.	.	.	.	.
20	12859296	Sniffles2.INS.962M13	N	<INS:75>	INS	INS	75	97.844	376.687	888	859	29	0.0327	novel	0.00225	0.00225	rare	0.0083	0	0	0	0	0.00233	0.00862	0	0	0	0	1	1	1	1	1	1	1	1	1	1	0.00338	0.995	0.75	0.75	0.619	0.000118	0.000176	0.588	confident	GRCh38_notinalldifficultregions	PA2G4P2-LINC01722	ENSG00000235698-ENSG00000233048	intergenic_region	ENSG00000235698-ENSG00000233048	.	MODIFIER	intergenic_region	.	.	.	.	.	.	.	.	.	.	.	.	.	.	.
20	12893712	Sniffles2.INV.96AM13	N	<INV:135>	INV	OTHER	135	206.636	290.731	888	861	27	0.0304	novel	0.00113	0.00113	rare	0	0	0	0	0.00585	0.00116	0	0	0	0	0.00614	1	1	1	1	1	1	1	1	1	1	0	0.998	0	0	0.206	4.1e-05	0.000426	0.151	confident	GRCh38_SimpleRepeat_homopolymer_4to6_slop5;GRCh38_notinalldifficultregions	LINC01722	ENSG00000233048	transcript	ENST00000456265.1	pseudogene	MODIFIER	intron_variant	.	.	.	.	.	.	.	.	.	.	.	.	.	.	.
20	12911719	Sniffles2.INV.979M13	N	<INV:114>	INV	OTHER	114	142.446	426.385	888	869	19	0.0214	novel	0.00113	0.00113	rare	0	0	0	0	0.00585	0.00115	0	0	0	0	0.00599	1	1	1	1	1	1	1	1	1	1	0.000563	0.997	0	0	0.216	0.000736	0.00199	0.297	confident	GRCh38_SimpleRepeat_homopolymer_4to6_slop5;GRCh38_notinalldifficultregions	LINC01722	ENSG00000233048	transcript	ENST00000456265.1	pseudogene	MODIFIER	intron_variant	.	.	.	.	.	.	.	.	.	.	.	.	.	.	.
20	12967658	Sniffles2.INV.97AM13	N	<INV:93>	INV	OTHER	93	105.986	419.322	888	876	12	0.0135	novel	0.00113	0.00113	rare	0.00208	0	0	0	0.00292	0.00114	0.00211	0	0	0	0.00298	1	1	1	1	1	1	1	1	1	1	0.00113	0.997	0	0	0.766	3.18e-05	0.000309	0.203	confident	GRCh38_SimpleRepeat_homopolymer_4to6_slop5;GRCh38_notinalldifficultregions	LINC01723	ENSG00000234265	transcript	ENST00000666864.1	pseudogene	MODIFIER	intron_variant	.	.	.	.	.	.	.	.	.	.	.	.	.	.	.
20	12983140	Sniffles2.INS.972M13	N	<INS:59>	INS	INS	59	37.044	89.986	888	879	9	0.0101	known	0.349	0.349	common	0.326	0.288	0.402	0.287	0.442	0.353	0.334	0.288	0.404	0.288	0.444	0.19	0.105	0.872	0.183	1	0.304	0.105	0.749	0.185	1	0.348	0.964	0.964	0.964	0.97	0.312	0.314	0.986	confident	GRCh38_notinalldifficultregions	LINC01723	ENSG00000234265	gene_variant	ENSG00000234265	.	MODIFIER	intragenic_variant	.	.	.	.	.	.	.	.	.	.	.	.	.	.	.
20	13067491	Sniffles2.DEL.986M13	N	<DEL:-3162>	DEL	DEL	-3162	324.237	135.158	888	864	24	0.027	known	0.00113	0.00113	rare	0.00415	0	0	0	0	0.00116	0.00429	0	0	0	0	1	1	1	1	1	1	1	1	1	1	0	0.998	0	0	0.194	6.15e-06	2.45e-05	0.301	confident	GRCh38_AllHomopolymers_gt6bp_imperfectgt10bp_slop5;GRCh38_AllTandemRepeatsandHomopolymers_slop5;GRCh38_SimpleRepeat_homopolymer_gt11_slop5;GRCh38_SimpleRepeat_triTR_15to50_slop5;GRCh38_allTandemRepeats;GRCh38_SimpleRepeat_homopolymer_7to11_slop5;GRCh38_SimpleRepeat_homopolymer_4to6_slop5;GRCh38_AllTandemRepeats_lt51bp_slop5;GRCh38_SimpleRepeat_imperfecthomopolgt10_slop5;GRCh38_alldifficultregions;GRCh38_notinalldifficultregions	ENSG00000271426;SPTLC3	ENSG00000271426;ENSG00000172296	transcript;transcript	ENST00000603234.1;ENST00000399002.7	processed_pseudogene;protein_coding	MODIFIER;MODIFIER	downstream_gene_variant;intron_variant	SPTLC3	ENSG00000172296	transcript	ENST00000399002.7	protein_coding	MODIFIER	intron_variant	Ceramide_40:0__[M-H]1-_levels,Sphingomyelin_37:1__[M+H]1+_levels,Sphingomyelin_39:1__[M+H]1+_levels,Ceramide_40:0__[M-H]1-_levels,Sphingomyelin_37:1__[M+H]1+_levels,Sphingomyelin_39:1__[M+H]1+_levels,Ceramide_40:0__[M-H]1-_levels,Sphingomyelin_37:1__[M+H]1+_levels,Sphingomyelin_39:1__[M+H]1+_levels,Phosphatidylcholine-O_36:1__[M+H]1+/Phosphatidylethanolamine-O_39:1__[M+H]1+/Phosphatidylcholine-P_36:0__[M+H]1+_levels,Ceramide_40:0__[M-H]1-_levels,Ceramide_40:1__[M-H]1-_levels,Ceramide_41:2__[M-H]1-_levels,Sphingomyelin_37:1__[M-CH3]1-_levels,Sphingomyelin_37:1__[M+H]1+_levels,Sphingomyelin_39:1__[M-CH3]1-_levels,Sphingomyelin_39:1__[M+H]1+_levels,Sphingomyelin_43:2__[M-CH3]1-_levels,Phosphatidylcholine-O_36:1__[M+H]1+/Phosphatidylethanolamine-O_39:1__[M+H]1+/Phosphatidylcholine-P_36:0__[M+H]1+_levels,Ceramide_40:0__[M-H]1-_levels,Ceramide_40:1__[M-H]1-_levels,Ceramide_41:2__[M-H]1-_levels,Sphingomyelin_37:1__[M-CH3]1-_levels,Sphingomyelin_37:1__[M+H]1+_levels,Sphingomyelin_39:1__[M-CH3]1-_levels,Sphingomyelin_39:1__[M+H]1+_levels,Sphingomyelin_43:2__[M-CH3]1-_levels,Phosphatidylcholine-O_36:1__[M+H]1+/Phosphatidylethanolamine-O_39:1__[M+H]1+/Phosphatidylcholine-P_36:0__[M+H]1+_levels,Ceramide_40:0__[M-H]1-_levels,Ceramide_40:1__[M-H]1-_levels,Ceramide_41:2__[M-H]1-_levels,Sphingomyelin_37:1__[M-CH3]1-_levels,Sphingomyelin_37:1__[M+H]1+_levels,Sphingomyelin_39:1__[M-CH3]1-_levels,Sphingomyelin_39:1__[M+H]1+_levels,Sphingomyelin_43:2__[M-CH3]1-_levels,Phosphatidylcholine-O_36:1__[M+H]1+/Phosphatidylethanolamine-O_39:1__[M+H]1+/Phosphatidylcholine-P_36:0__[M+H]1+_levels,Ceramide_40:0__[M-H]1-_levels,Ceramide_40:1__[M-H]1-_levels,Ceramide_41:2__[M-H]1-_levels,Sphingomyelin_37:1__[M-CH3]1-_levels,Sphingomyelin_37:1__[M+H]1+_levels,Sphingomyelin_39:1__[M-CH3]1-_levels,Sphingomyelin_39:1__[M+H]1+_levels,Sphingomyelin_43:2__[M-CH3]1-_levels,Phosphatidylcholine-O_36:1__[M+H]1+/Phosphatidylethanolamine-O_39:1__[M+H]1+/Phosphatidylcholine-P_36:0__[M+H]1+_levels,Ceramide_40:0__[M-H]1-_levels,Ceramide_40:1__[M-H]1-_levels,Ceramide_41:2__[M-H]1-_levels,Sphingomyelin_37:1__[M-CH3]1-_levels,Sphingomyelin_37:1__[M+H]1+_levels,Sphingomyelin_39:1__[M-CH3]1-_levels,Sphingomyelin_39:1__[M+H]1+_levels,Sphingomyelin_43:2__[M-CH3]1-_levels,Phosphatidylcholine-O_36:1__[M+H]1+/Phosphatidylethanolamine-O_39:1__[M+H]1+/Phosphatidylcholine-P_36:0__[M+H]1+_levels,Ceramide_40:0__[M-H]1-_levels,Ceramide_40:1__[M-H]1-_levels,Ceramide_41:2__[M-H]1-_levels,Sphingomyelin_37:1__[M-CH3]1-_levels,Sphingomyelin_37:1__[M+H]1+_levels,Sphingomyelin_39:1__[M-CH3]1-_levels,Sphingomyelin_39:1__[M+H]1+_levels,Sphingomyelin_43:2__[M-CH3]1-_levels,Phosphatidylcholine-O_36:1__[M+H]1+/Phosphatidylethanolamine-O_39:1__[M+H]1+/Phosphatidylcholine-P_36:0__[M+H]1+_levels,Ceramide_40:0__[M-H]1-_levels,Ceramide_40:1__[M-H]1-_levels,Ceramide_41:2__[M-H]1-_levels,Sphingomyelin_37:1__[M-CH3]1-_levels,Sphingomyelin_37:1__[M+H]1+_levels,Sphingomyelin_39:1__[M-CH3]1-_levels,Sphingomyelin_39:1__[M+H]1+_levels,Sphingomyelin_43:2__[M-CH3]1-_levels,Phosphatidylcholine-O_36:1__[M+H]1+/Phosphatidylethanolamine-O_39:1__[M+H]1+/Phosphatidylcholine-P_36:0__[M+H]1+_levels,Ceramide_40:0__[M-H]1-_levels,Ceramide_40:1__[M-H]1-_levels,Ceramide_41:2__[M-H]1-_levels,Sphingomyelin_37:1__[M-CH3]1-_levels,Sphingomyelin_37:1__[M+H]1+_levels,Sphingomyelin_39:1__[M-CH3]1-_levels,Sphingomyelin_39:1__[M+H]1+_levels,Sphingomyelin_43:2__[M-CH3]1-_levels,Phosphatidylcholine-O_36:1__[M+H]1+/Phosphatidylethanolamine-O_39:1__[M+H]1+/Phosphatidylcholine-P_36:0__[M+H]1+_levels,Ceramide_40:0__[M-H]1-_levels,Ceramide_40:1__[M-H]1-_levels,Ceramide_41:2__[M-H]1-_levels,Sphingomyelin_37:1__[M-CH3]1-_levels,Sphingomyelin_37:1__[M+H]1+_levels,Sphingomyelin_39:1__[M-CH3]1-_levels,Sphingomyelin_39:1__[M+H]1+_levels,Sphingomyelin_43:2__[M-CH3]1-_levels	8e-12,8e-12,8e-12,8e-12,8e-12,8e-12,8e-12,8e-12,8e-12,3e-10,3e-10,3e-10,3e-10,3e-10,2e-10,3e-10,2e-10,3e-10,3e-10,3e-10,3e-10,3e-10,3e-10,2e-10,3e-10,2e-10,3e-10,3e-10,3e-10,3e-10,3e-10,3e-10,2e-10,3e-10,2e-10,3e-10,3e-10,3e-10,3e-10,3e-10,3e-10,2e-10,3e-10,2e-10,3e-10,3e-10,3e-10,3e-10,3e-10,3e-10,2e-10,3e-10,2e-10,3e-10,3e-10,3e-10,3e-10,3e-10,3e-10,2e-10,3e-10,2e-10,3e-10,3e-10,3e-10,3e-10,3e-10,3e-10,2e-10,3e-10,2e-10,3e-10,3e-10,3e-10,3e-10,3e-10,3e-10,2e-10,3e-10,2e-10,3e-10,3e-10,3e-10,3e-10,3e-10,3e-10,2e-10,3e-10,2e-10,3e-10	0.0403,0.0774,0.0652,0.0403,0.0774,0.0652,0.0403,0.0774,0.0652,0.135,0.0604,0.1056,0.0447,0.1462,0.1047,0.0511,0.1047,0.1346,0.135,0.0604,0.1056,0.0447,0.1462,0.1047,0.0511,0.1047,0.1346,0.135,0.0604,0.1056,0.0447,0.1462,0.1047,0.0511,0.1047,0.1346,0.135,0.0604,0.1056,0.0447,0.1462,0.1047,0.0511,0.1047,0.1346,0.135,0.0604,0.1056,0.0447,0.1462,0.1047,0.0511,0.1047,0.1346,0.135,0.0604,0.1056,0.0447,0.1462,0.1047,0.0511,0.1047,0.1346,0.135,0.0604,0.1056,0.0447,0.1462,0.1047,0.0511,0.1047,0.1346,0.135,0.0604,0.1056,0.0447,0.1462,0.1047,0.0511,0.1047,0.1346,0.135,0.0604,0.1056,0.0447,0.1462,0.1047,0.0511,0.1047,0.1346	.,.,.,.,.,.,.,.,.,.,.,.,.,.,.,.,.,.,.,.,.,.,.,.,.,.,.,.,.,.,.,.,.,.,.,.,.,.,.,.,.,.,.,.,.,.,.,.,.,.,.,.,.,.,.,.,.,.,.,.,.,.,.,.,.,.,.,.,.,.,.,.,.,.,.,.,.,.,.,.,.,.,.,.,.,.,.,.,.,.	34503513,34503513,34503513,34503513,34503513,34503513,34503513,34503513,34503513,34503513,34503513,34503513,34503513,34503513,34503513,34503513,34503513,34503513,34503513,34503513,34503513,34503513,34503513,34503513,34503513,34503513,34503513,34503513,34503513,34503513,34503513,34503513,34503513,34503513,34503513,34503513,34503513,34503513,34503513,34503513,34503513,34503513,34503513,34503513,34503513,34503513,34503513,34503513,34503513,34503513,34503513,34503513,34503513,34503513,34503513,34503513,34503513,34503513,34503513,34503513,34503513,34503513,34503513,34503513,34503513,34503513,34503513,34503513,34503513,34503513,34503513,34503513,34503513,34503513,34503513,34503513,34503513,34503513,34503513,34503513,34503513,34503513,34503513,34503513,34503513,34503513,34503513,34503513,34503513,34503513	Enhancer	.	.
20	13181553	Sniffles2.INS.993M13	N	<INS:61>	INS	INS	61	132.623	484.891	888	865	23	0.0259	novel	0.00113	0.00113	rare	0.00415	0	0	0	0	0.00116	0.00427	0	0	0	0	1	1	1	1	1	1	1	1	1	1	0.000563	0.997	0	0	0.511	1.84e-05	3.47e-05	0.605	confident	GRCh38_notinalldifficultregions	SPTLC3-ISM1	ENSG00000172296-ENSG00000101230	intergenic_region	ENSG00000172296-ENSG00000101230	.	MODIFIER	intergenic_region	.	.	.	.	.	.	.	.	.	.	.	.	.	.	.
20	13197287	Sniffles2.INV.99BM13	N	<INV:109>	INV	OTHER	109	155.745	367.849	888	869	19	0.0214	novel	0.00169	0.00169	rare	0.00208	0	0	0	0.00585	0.00173	0.00213	0	0	0	0.00602	1	1	1	1	1	1	1	1	1	1	0.000563	0.995	0	0	0.378	0.0002	0.000562	0.316	confident	GRCh38_SimpleRepeat_homopolymer_4to6_slop5;GRCh38_notinalldifficultregions	SPTLC3-ISM1	ENSG00000172296-ENSG00000101230	intergenic_region	ENSG00000172296-ENSG00000101230	.	MODIFIER	intergenic_region	.	.	.	.	.	.	.	.	.	.	.	.	.	.	.
20	13350420	Sniffles2.INS.9C2M13	N	<INS:59>	INS	INS	59	111.875	505.349	888	864	24	0.027	novel	0.00169	0.00169	rare	0.00208	0.00347	0.00298	0	0	0.00174	0.00214	0.00355	0.00305	0	0	1	1	1	1	1	1	1	1	1	1	0.000563	0.995	0	0	0.391	0.000768	0.00131	0.481	confident	GRCh38_notinalldifficultregions	ISM1-ENSG00000278153	ENSG00000101230-ENSG00000278153	intergenic_region	ENSG00000101230-ENSG00000278153	.	MODIFIER	intergenic_region	.	.	.	.	.	.	.	.	.	.	.	.	.	.	.
20	13358679	Sniffles2.DEL.9CAM13	N	<DEL:-66>	DEL	DEL	-66	30.554	297.292	888	871	17	0.0191	novel	0.254	0.254	common	0.458	0.222	0.137	0.158	0.202	0.258	0.462	0.227	0.14	0.162	0.205	0.0688	0.341	0.518	0.0072	0.0293	0.0512	0.469	0.527	0.00822	0.0303	0.248	0.916	0.856	0.856	0.843	0.146	0.152	0.87	confident	GRCh38_notinalldifficultregions	ISM1-ENSG00000278153	ENSG00000101230-ENSG00000278153	intergenic_region	ENSG00000101230-ENSG00000278153	.	MODIFIER	intergenic_region	.	.	.	.	.	.	.	.	.	.	.	.	.	.	.
20	13358942	Sniffles2.INS.9C4M13	N	<INS:122>	INS	INS	122	79.877	222.347	888	864	24	0.027	novel	0.071	0.071	common	0.164	0.059	0	0.0762	0.0146	0.0723	0.168	0.0599	0	0.0781	0.0151	0.814	0.0724	1	1	0.0292	0.815	0.0742	1	1	0.0301	0.0619	0.947	0.73	0.73	0.774	0.072	0.0775	0.871	difficult	GRCh38_AllTandemRepeats_51to200bp_slop5;GRCh38_AllTandemRepeatsandHomopolymers_slop5;GRCh38_AllTandemRepeats_gt100bp_slop5;GRCh38_allTandemRepeats;GRCh38_SimpleRepeat_homopolymer_4to6_slop5;GRCh38_lowmappabilityall;GRCh38_nonunique_l100_m2_e1;GRCh38_alllowmapandsegdupregions;GRCh38_alldifficultregions	ISM1-ENSG00000278153	ENSG00000101230-ENSG00000278153	intergenic_region	ENSG00000101230-ENSG00000278153	.	MODIFIER	intergenic_region	.	.	.	.	.	.	.	.	.	.	.	.	.	.	.
20	13359144	Sniffles2.INS.9C3M13	N	<INS:1087>	INS	INS	1087	50.053	5.25	888	868	20	0.0225	novel	0.237	0.237	common	0.444	0.222	0.0952	0.152	0.178	0.24	0.449	0.227	0.0951	0.155	0.182	0.0269	0.341	0.171	0.0652	0.0681	0.0479	0.469	0.158	0.0692	0.0727	0.244	0.928	0.896	0.896	0.86	0.144	0.145	0.893	difficult	GRCh38_AllTandemRepeats_51to200bp_slop5;GRCh38_AllTandemRepeatsandHomopolymers_slop5;GRCh38_allTandemRepeats;GRCh38_SimpleRepeat_homopolymer_4to6_slop5;GRCh38_lowmappabilityall;GRCh38_nonunique_l100_m2_e1;GRCh38_alllowmapandsegdupregions;GRCh38_alldifficultregions	ISM1-ENSG00000278153	ENSG00000101230-ENSG00000278153	intergenic_region	ENSG00000101230-ENSG00000278153	.	MODIFIER	intergenic_region	.	.	.	.	.	.	.	.	.	.	.	.	.	.	.
20	13442643	Sniffles2.INS.9D5M13	N	<INS:324>	INS	INS	324	123.426	146.257	888	869	19	0.0214	novel	0.0462	0.0462	low_frequency	0.156	0.0139	0	0.00915	0	0.0472	0.162	0.0143	0	0.0092	0	0.137	1	1	1	1	0.149	1	1	1	1	0.0439	0.97	0.753	0.753	0.798	0.0042	0.00506	0.763	difficult	GRCh38_AllTandemRepeatsandHomopolymers_slop5;GRCh38_allTandemRepeats;GRCh38_SimpleRepeat_homopolymer_4to6_slop5;GRCh38_AllTandemRepeats_lt51bp_slop5;GRCh38_SimpleRepeat_quadTR_20to50_slop5;GRCh38_alldifficultregions	TASP1	ENSG00000089123	transcript	ENST00000337743.9	protein_coding	MODIFIER	intron_variant	TASP1	ENSG00000089123	transcript	ENST00000337743.9	protein_coding	MODIFIER	intron_variant	.	.	.	.	.	.	.	.
20	13502664	Sniffles2.INV.9E5M13	N	<INV:135>	INV	OTHER	135	138.918	410.268	888	868	20	0.0225	novel	0.00113	0.00113	rare	0.00415	0	0	0	0	0.00115	0.00424	0	0	0	0	1	1	1	1	1	1	1	1	1	1	0.00169	0.994	0	0	0.563	3.89e-05	9.63e-05	0.336	confident	GRCh38_AllTandemRepeats_51to200bp_slop5;GRCh38_AllTandemRepeatsandHomopolymers_slop5;GRCh38_allTandemRepeats;GRCh38_SimpleRepeat_homopolymer_4to6_slop5;GRCh38_alldifficultregions;GRCh38_notinalldifficultregions	TASP1	ENSG00000089123	transcript	ENST00000337743.9	protein_coding	MODIFIER	intron_variant	TASP1	ENSG00000089123	transcript	ENST00000337743.9	protein_coding	MODIFIER	intron_variant	.	.	.	.	.	.	.	.
20	13528839	Sniffles2.INS.9DCM13	N	<INS:170>	INS	INS	170	124.583	390.786	888	862	26	0.0293	known	0.00169	0.00169	rare	0.00622	0	0	0	0	0.00174	0.00649	0	0	0	0	1	1	1	1	1	1	1	1	1	1	0.00282	0.998	1	1	0.734	0.000211	0.00024	0.811	confident	GRCh38_SimpleRepeat_homopolymer_4to6_slop5;GRCh38_notinalldifficultregions	TASP1	ENSG00000089123	transcript	ENST00000337743.9	protein_coding	MODIFIER	intron_variant	TASP1	ENSG00000089123	transcript	ENST00000337743.9	protein_coding	MODIFIER	intron_variant	.	.	.	.	.	.	.	.
20	13541524	Sniffles2.INS.9DDM13	N	<INS:107>	INS	INS	107	82.543	527.704	888	868	20	0.0225	known	0.00394	0.00394	rare	0	0	0	0	0.0205	0.00403	0	0	0	0	0.0211	1	1	1	1	1	1	1	1	1	1	0	0.992	0	0	0.117	0.000736	0.00474	0.213	confident	GRCh38_notinalldifficultregions	TASP1	ENSG00000089123	transcript	ENST00000337743.9	protein_coding	MODIFIER	intron_variant	TASP1	ENSG00000089123	transcript	ENST00000337743.9	protein_coding	MODIFIER	intron_variant	.	.	.	.	.	.	.	.
20	13669514	Sniffles2.DEL.9F9M13	N	<DEL:-92>	DEL	DEL	-92	50.036	207.181	888	871	17	0.0191	novel	0.00507	0.00507	low_frequency	0.00208	0.00694	0.00595	0.00305	0.00877	0.00517	0.00215	0.00714	0.00602	0.00307	0.00888	1	1	1	1	1	1	1	1	1	1	0	0.99	0	0	0.196	0.00315	0.00582	0.497	confident	GRCh38_AllTandemRepeatsandHomopolymers_slop5;GRCh38_allTandemRepeats;GRCh38_SimpleRepeat_homopolymer_4to6_slop5;GRCh38_AllTandemRepeats_lt51bp_slop5;GRCh38_SimpleRepeat_quadTR_20to50_slop5;GRCh38_alldifficultregions;GRCh38_notinalldifficultregions	TASP1-ESF1	ENSG00000089123-ENSG00000089048	intergenic_region	ENSG00000089123-ENSG00000089048	.	MODIFIER	intergenic_region	.	.	.	.	.	.	.	.	.	.	.	.	.	.	.
20	13669995	Sniffles2.INS.9F0M13	N	<INS:126>	INS	INS	126	48.912	214.293	888	871	17	0.0191	novel	0.00845	0.00845	low_frequency	0.00622	0.00694	0.0119	0	0.0175	0.00861	0.00641	0.00709	0.0122	0	0.0177	1	1	1	1	1	1	1	1	1	1	0.00225	0.979	0	0	0.324	0.0039	0.0114	0.477	difficult	GRCh38_AllHomopolymers_gt6bp_imperfectgt10bp_slop5;GRCh38_AllTandemRepeatsandHomopolymers_slop5;GRCh38_SimpleRepeat_homopolymer_7to11_slop5;GRCh38_alldifficultregions	TASP1-ESF1	ENSG00000089123-ENSG00000089048	intergenic_region	ENSG00000089123-ENSG00000089048	.	MODIFIER	intergenic_region	.	.	.	.	.	.	.	.	.	.	.	.	.	.	.
20	13704756	Sniffles2.DEL.A0FM13	N	<DEL:-52>	DEL	DEL	-52	242.865	212.372	888	867	21	0.0236	novel	0.00732	0.00732	low_frequency	0.027	0	0	0	0	0.00692	0.026	0	0	0	0	1	1	1	1	1	1	1	1	1	1	0.00282	0.986	0.231	0.231	0.385	0.000298	0.000837	0.288	confident	GRCh38_SimpleRepeat_homopolymer_4to6_slop5;GRCh38_chainSelf;GRCh38_notinalldifficultregions	TASP1-ESF1	ENSG00000089123-ENSG00000089048	intergenic_region	ENSG00000089123-ENSG00000089048	.	MODIFIER	intergenic_region	.	.	.	.	.	.	.	.	.	.	.	.	.	.	.
20	13723499	Sniffles2.INS.A0AM13	N	<INS:310>	INS	INS	310	79.571	86.967	888	874	14	0.0158	known	0.244	0.244	common	0.195	0.309	0.161	0.338	0.248	0.247	0.197	0.313	0.162	0.34	0.252	0.417	0.563	0.386	0.485	0.156	0.411	0.559	0.387	0.486	0.218	0.24	0.945	0.916	0.916	0.933	0.368	0.367	0.975	confident	GRCh38_notinalldifficultregions	ESF1	ENSG00000089048	transcript	ENST00000202816.5	protein_coding	MODIFIER	intron_variant	ESF1	ENSG00000089048	transcript	ENST00000202816.5	protein_coding	MODIFIER	intron_variant	.	.	.	.	.	Enhancer	.	.
20	13733100	Sniffles2.INS.A0BM13	N	<INS:199>	INS	INS	199	86.158	347.049	888	860	28	0.0315	known	0.0113	0.0113	low_frequency	0.0394	0.00347	0	0	0	0.0116	0.0413	0.0036	0	0	0	1	1	1	1	1	1	1	1	1	1	0.0107	0.994	0.85	0.85	0.895	0.000656	0.000585	0.839	confident	GRCh38_SimpleRepeat_homopolymer_4to6_slop5;GRCh38_notinalldifficultregions	ESF1	ENSG00000089048	transcript	ENST00000202816.5	protein_coding	MODIFIER	intron_variant	ESF1	ENSG00000089048	transcript	ENST00000202816.5	protein_coding	MODIFIER	intron_variant	.	.	.	.	.	.	.	.
20	13748524	Sniffles2.INS.A0CM13	N	<INS:54>	INS	INS	54	123.787	519.44	888	863	25	0.0282	novel	0.00169	0.00169	rare	0.00622	0	0	0	0	0.00174	0.00638	0	0	0	0	1	1	1	1	1	1	1	1	1	1	0.00225	0.997	0.667	0.667	0.738	0.000107	0.000156	0.644	difficult	GRCh38_gclt25orgt65_slop50;GRCh38_AllTandemRepeats_51to200bp_slop5;GRCh38_AllTandemRepeatsandHomopolymers_slop5;GRCh38_SimpleRepeat_diTR_11to50_slop5;GRCh38_AllTandemRepeats_gt100bp_slop5;GRCh38_allTandemRepeats;GRCh38_alldifficultregions	ESF1	ENSG00000089048	transcript	ENST00000202816.5	protein_coding	MODIFIER	intron_variant	ESF1	ENSG00000089048	transcript	ENST00000202816.5	protein_coding	MODIFIER	intron_variant	.	.	.	.	.	.	.	.
20	13780695	Sniffles2.INS.A0EM13	N	<INS:71>	INS	INS	71	76.285	564.114	888	862	26	0.0293	novel	0.00169	0.00169	rare	0.00622	0	0	0	0	0.00174	0.00638	0	0	0	0	1	1	1	1	1	1	1	1	1	1	0.00113	0.997	0.333	0.333	0.513	5.94e-05	0.00018	0.358	difficult	GRCh38_AllTandemRepeats_51to200bp_slop5;GRCh38_AllTandemRepeatsandHomopolymers_slop5;GRCh38_allTandemRepeats;GRCh38_SimpleRepeat_homopolymer_4to6_slop5;GRCh38_alldifficultregions	NDUFAF5;ESF1	ENSG00000101247;ENSG00000089048	transcript;transcript	ENST00000378106.10;ENST00000202816.5	protein_coding;protein_coding	MODIFIER;MODIFIER	upstream_gene_variant;intron_variant	ESF1	ENSG00000089048	transcript	ENST00000202816.5	protein_coding	MODIFIER	intron_variant	.	.	.	.	.	.	.	.
20	13848553	Sniffles2.INS.A21M13	N	<INS:57>	INS	INS	57	42.249	123.137	888	888	0	0	novel	0.863	0.137	common	0.861	0.854	0.866	0.863	0.868	0.862	0.859	0.854	0.866	0.863	0.868	0.0065	0.0438	0.0469	0.0458	0.0831	0.0063	0.0438	0.0469	0.0458	0.0831	0.935	0.727	0.727	0.23	0.412	0.908	0.88	0.621	difficult	GRCh38_AllTandemRepeatsandHomopolymers_slop5;GRCh38_AllTandemRepeats_gt100bp_slop5;GRCh38_allTandemRepeats;GRCh38_SimpleRepeat_triTR_51to200_slop5;GRCh38_AllTandemRepeats_201to10000bp_slop5;GRCh38_alldifficultregions	SEL1L2;NDUFAF5-SEL1L2	ENSG00000101251;ENSG00000101247-ENSG00000101251	transcript;intergenic_region	ENST00000284951.10;ENSG00000101247-ENSG00000101251	protein_coding;.	MODIFIER;MODIFIER	downstream_gene_variant;intergenic_region	.	.	.	.	.	.	.	.	.	.	.	.	.	.	.
20	13907699	Sniffles2.INS.A2EM13	N	<INS:55>	INS	INS	55	121.522	388.635	888	865	23	0.0259	novel	0.00113	0.00113	rare	0.00208	0	0.00298	0	0	0.00116	0.00214	0	0.00301	0	0	1	1	1	1	1	1	1	1	1	1	0.000563	0.997	0	0	0.306	0.000188	0.00038	0.33	difficult	GRCh38_AllTandemRepeats_51to200bp_slop5;GRCh38_AllTandemRepeatsandHomopolymers_slop5;GRCh38_allTandemRepeats;GRCh38_SimpleRepeat_quadTR_20to50_slop5;GRCh38_alldifficultregions	SEL1L2	ENSG00000101251	transcript	ENST00000284951.10	protein_coding	MODIFIER	intron_variant	SEL1L2	ENSG00000101251	transcript	ENST00000284951.10	protein_coding	MODIFIER	intron_variant	.	.	.	.	.	.	.	.
20	13934376	Sniffles2.INS.A33M13	N	<INS:3789>	INS	INS	3789	460.932	128.637	888	845	43	0.0484	novel	0.00507	0.00507	low_frequency	0.00622	0	0.00893	0	0.00877	0.00532	0.00664	0	0.00938	0	0.00915	0.00624	1	1	1	0.0088	0.00665	1	1	1	0.00917	0.00169	0.989	0	0	0.288	0.0103	0.0142	0.535	difficult	GRCh38_gclt25orgt65_slop50;GRCh38_AllTandemRepeats_51to200bp_slop5;GRCh38_AllTandemRepeatsandHomopolymers_slop5;GRCh38_SimpleRepeat_diTR_11to50_slop5;GRCh38_AllTandemRepeats_gt100bp_slop5;GRCh38_allTandemRepeats;GRCh38_lowmappabilityall;GRCh38_nonunique_l100_m2_e1;GRCh38_chainSelf;GRCh38_alllowmapandsegdupregions;GRCh38_alldifficultregions	SEL1L2	ENSG00000101251	transcript	ENST00000284951.10	protein_coding	MODIFIER	intron_variant	SEL1L2	ENSG00000101251	transcript	ENST00000284951.10	protein_coding	MODIFIER	intron_variant	.	.	.	.	.	.	.	.
20	13934416	Sniffles2.INS.A32M13	N	<INS:6031>	INS	INS	6031	390.855	42.541	888	849	39	0.0439	novel	0.00225	0.00225	rare	0.00208	0	0.00298	0.00305	0.00292	0.00236	0.0022	0	0.00312	0.00316	0.00299	1	1	1	1	1	1	1	1	1	1	0.000563	0.994	0	0	0.417	0.00157	0.00289	0.432	difficult	GRCh38_gclt25orgt65_slop50;GRCh38_AllTandemRepeats_51to200bp_slop5;GRCh38_AllTandemRepeatsandHomopolymers_slop5;GRCh38_SimpleRepeat_diTR_11to50_slop5;GRCh38_AllTandemRepeats_gt100bp_slop5;GRCh38_allTandemRepeats;GRCh38_chainSelf;GRCh38_alldifficultregions	SEL1L2	ENSG00000101251	transcript	ENST00000284951.10	protein_coding	MODIFIER	intron_variant	SEL1L2	ENSG00000101251	transcript	ENST00000284951.10	protein_coding	MODIFIER	intron_variant	.	.	.	.	.	.	.	.
20	13934477	Sniffles2.INS.A34M13	N	<INS:125>	INS	INS	125	124.095	91.424	888	873	15	0.0169	novel	0.283	0.283	common	0.288	0.333	0.253	0.244	0.301	0.285	0.292	0.336	0.254	0.244	0.303	0.00468	0.0902	0.546	0.531	0.00662	0.00661	0.0637	0.544	0.39	0.00637	0.209	0.537	0.379	0.379	0.478	0.236	0.272	0.583	difficult	GRCh38_gclt25orgt65_slop50;GRCh38_AllTandemRepeats_51to200bp_slop5;GRCh38_AllTandemRepeatsandHomopolymers_slop5;GRCh38_SimpleRepeat_diTR_11to50_slop5;GRCh38_AllTandemRepeats_gt100bp_slop5;GRCh38_allTandemRepeats;GRCh38_chainSelf;GRCh38_alldifficultregions	SEL1L2	ENSG00000101251	transcript	ENST00000284951.10	protein_coding	MODIFIER	intron_variant	SEL1L2	ENSG00000101251	transcript	ENST00000284951.10	protein_coding	MODIFIER	intron_variant	.	.	.	.	.	.	.	.
20	13934487	Sniffles2.BND.A44M13	N	<BND:A44M13>	BND	OTHER	.	0	85.12	888	862	26	0.0293	not_compared	0.0208	0.0208	low_frequency	0.027	0.0174	0.0149	0.00915	0.0322	0.0215	0.0283	0.0177	0.0153	0.00943	0.0325	0.153	1	1	1	0.153	0.16	1	1	1	0.155	0.00845	0.944	0	0	0.404	0.0156	0.0228	0.57	difficult	GRCh38_gclt25orgt65_slop50;GRCh38_AllTandemRepeats_51to200bp_slop5;GRCh38_AllTandemRepeatsandHomopolymers_slop5;GRCh38_SimpleRepeat_diTR_11to50_slop5;GRCh38_AllTandemRepeats_gt100bp_slop5;GRCh38_allTandemRepeats;GRCh38_chainSelf;GRCh38_alldifficultregions	SEL1L2	ENSG00000101251	transcript	ENST00000284951.10	protein_coding	HIGH	transcript_ablation	SEL1L2	ENSG00000101251	transcript	ENST00000284951.10	protein_coding	HIGH	transcript_ablation	.	.	.	.	.	.	.	.
20	13951603	Sniffles2.INS.A37M13	N	<INS:5030>	INS	INS	5030	169.043	63.396	888	883	5	0.00563	known	0.957	0.043	low_frequency	0.944	0.958	0.976	0.979	0.936	0.957	0.944	0.958	0.976	0.978	0.935	0.16	1	0.0817	1	0.514	0.16	1	0.0817	1	0.518	0.972	0.873	0.877	0.0556	0.458	0.993	0.984	0.369	difficult	GRCh38_AllHomopolymers_gt6bp_imperfectgt10bp_slop5;GRCh38_AllTandemRepeatsandHomopolymers_slop5;GRCh38_SimpleRepeat_homopolymer_gt11_slop5;GRCh38_SimpleRepeat_homopolymer_gt20_slop5;GRCh38_SimpleRepeat_imperfecthomopolgt20_slop5;GRCh38_SimpleRepeat_imperfecthomopolgt10_slop5;GRCh38_alldifficultregions	SEL1L2	ENSG00000101251	transcript	ENST00000284951.10	protein_coding	MODIFIER	intron_variant	SEL1L2	ENSG00000101251	transcript	ENST00000284951.10	protein_coding	MODIFIER	intron_variant	.	.	.	.	.	.	.	.
20	13951603	Sniffles2.INS.A38M13	N	<INS:9991>	INS	INS	9991	210.788	19.707	888	808	80	0.0901	novel	0.00394	0.00394	rare	0.00622	0	0.00298	0.00915	0	0.00433	0.00735	0	0.00329	0.00962	0	1	1	1	1	1	1	1	1	1	1	0.00225	0.988	0	0	0.447	0.000548	0.00129	0.397	difficult	GRCh38_AllHomopolymers_gt6bp_imperfectgt10bp_slop5;GRCh38_AllTandemRepeatsandHomopolymers_slop5;GRCh38_SimpleRepeat_homopolymer_gt11_slop5;GRCh38_SimpleRepeat_homopolymer_gt20_slop5;GRCh38_SimpleRepeat_imperfecthomopolgt20_slop5;GRCh38_SimpleRepeat_imperfecthomopolgt10_slop5;GRCh38_alldifficultregions	SEL1L2	ENSG00000101251	transcript	ENST00000284951.10	protein_coding	MODIFIER	intron_variant	SEL1L2	ENSG00000101251	transcript	ENST00000284951.10	protein_coding	MODIFIER	intron_variant	.	.	.	.	.	.	.	.
20	14072402	Sniffles2.DEL.A4CM13	N	<DEL:-63>	DEL	DEL	-63	80.612	272.031	888	868	20	0.0225	novel	0.138	0.138	common	0.162	0.104	0.182	0.116	0.111	0.141	0.164	0.106	0.184	0.119	0.117	0.0932	0.364	0.114	1	0.0376	0.0961	0.365	0.0728	1	0.0466	0.124	0.892	0.695	0.695	0.701	0.104	0.108	0.813	confident	GRCh38_notinalldifficultregions	MACROD2	ENSG00000172264	transcript	ENST00000642719.1	protein_coding	MODIFIER	intron_variant	MACROD2	ENSG00000172264	transcript	ENST00000642719.1	protein_coding	MODIFIER	intron_variant	.	.	.	.	.	.	.	.
20	14100744	Sniffles2.INS.A58M13	N	<INS:94>	INS	INS	94	152.615	249.261	888	865	23	0.0259	known	0.0124	0.0124	low_frequency	0.0083	0.0104	0	0.00915	0.0351	0.0127	0.00881	0.0104	0	0.00926	0.0364	0.0125	1	1	1	1	0.0132	1	1	1	1	0.0113	0.993	0.762	0.762	0.863	0.017	0.0176	0.95	difficult	GRCh38_gclt25orgt65_slop50;GRCh38_AllTandemRepeatsandHomopolymers_slop5;GRCh38_AllTandemRepeats_gt100bp_slop5;GRCh38_allTandemRepeats;GRCh38_AllTandemRepeats_201to10000bp_slop5;GRCh38_alldifficultregions	MACROD2	ENSG00000172264	transcript	ENST00000642719.1	protein_coding	MODIFIER	intron_variant	MACROD2	ENSG00000172264	transcript	ENST00000642719.1	protein_coding	MODIFIER	intron_variant	.	.	.	.	.	.	.	.
20	14233725	Sniffles2.INS.A6BM13	N	<INS:55>	INS	INS	55	108.18	430.084	888	866	22	0.0248	novel	0.00225	0.00225	rare	0.0083	0	0	0	0	0.00231	0.00858	0	0	0	0	0.0125	1	1	1	1	0.0129	1	1	1	1	0.00113	0.998	0.333	0.333	0.561	2.97e-05	0.000778	0.136	difficult	GRCh38_AllHomopolymers_gt6bp_imperfectgt10bp_slop5;GRCh38_AllTandemRepeatsandHomopolymers_slop5;GRCh38_SimpleRepeat_homopolymer_4to6_slop5;GRCh38_SimpleRepeat_imperfecthomopolgt20_slop5;GRCh38_SimpleRepeat_imperfecthomopolgt10_slop5;GRCh38_alldifficultregions	MACROD2	ENSG00000172264	transcript	ENST00000642719.1	protein_coding	MODIFIER	intron_variant	MACROD2	ENSG00000172264	transcript	ENST00000642719.1	protein_coding	MODIFIER	intron_variant	.	.	.	.	.	.	.	.
20	14291368	Sniffles2.DEL.A72M13	N	<DEL:-7450>	DEL	DEL	-7450	0.5	0.704	888	863	25	0.0282	known	0.00957	0.00957	low_frequency	0.0249	0.00347	0	0.0061	0.00585	0.00927	0.0235	0.00355	0	0.00629	0.0061	0.131	1	1	1	0.00293	0.113	1	1	1	0.00306	0.0101	0.992	0.733	0.733	0.805	0.00366	0.00405	0.869	confident	GRCh38_AllHomopolymers_gt6bp_imperfectgt10bp_slop5;GRCh38_AllTandemRepeats_51to200bp_slop5;GRCh38_AllTandemRepeatsandHomopolymers_slop5;GRCh38_SimpleRepeat_homopolymer_gt11_slop5;GRCh38_SimpleRepeat_diTR_11to50_slop5;GRCh38_allTandemRepeats;GRCh38_SimpleRepeat_homopolymer_7to11_slop5;GRCh38_SimpleRepeat_homopolymer_4to6_slop5;GRCh38_AllTandemRepeats_lt51bp_slop5;GRCh38_SimpleRepeat_imperfecthomopolgt10_slop5;GRCh38_lowmappabilityall;GRCh38_nonunique_l100_m2_e1;GRCh38_chainSelf;GRCh38_alllowmapandsegdupregions;GRCh38_alldifficultregions;GRCh38_notinalldifficultregions	MACROD2	ENSG00000172264	transcript	ENST00000642719.1	protein_coding	MODIFIER	intron_variant	MACROD2	ENSG00000172264	transcript	ENST00000642719.1	protein_coding	MODIFIER	intron_variant	.	.	.	.	.	Enhancer	.	.
20	14304316	Sniffles2.INS.A7BM13	N	<INS:90>	INS	INS	90	128.305	405.645	888	862	26	0.0293	novel	0.00225	0.00225	rare	0.0083	0	0	0	0	0.00232	0.00862	0	0	0	0	1	1	1	1	1	1	1	1	1	1	0.00225	0.998	0.75	0.75	0.717	0.000192	0.000216	0.805	confident	GRCh38_notinalldifficultregions	MACROD2	ENSG00000172264	transcript	ENST00000642719.1	protein_coding	MODIFIER	intron_variant	MACROD2	ENSG00000172264	transcript	ENST00000642719.1	protein_coding	MODIFIER	intron_variant	.	.	.	.	.	.	.	.
20	14324940	Sniffles2.INV.A7FM13	N	<INV:120>	INV	OTHER	120	128.41	322.662	888	870	18	0.0203	novel	0.00113	0.00113	rare	0.00208	0	0	0.00305	0	0.00115	0.00214	0	0	0.00311	0	1	1	1	1	1	1	1	1	1	1	0.00113	0.995	0	0	0.482	0.00129	0.00301	0.469	confident	GRCh38_SimpleRepeat_homopolymer_4to6_slop5;GRCh38_notinalldifficultregions	FLRT3;MACROD2	ENSG00000125848;ENSG00000172264	transcript;gene_variant	ENST00000341420.5;ENSG00000172264	protein_coding;.	MODIFIER;MODIFIER	3_prime_UTR_variant;intragenic_variant	FLRT3	ENSG00000125848	transcript	ENST00000341420.5	protein_coding	MODIFIER	3_prime_UTR_variant	.	.	.	.	.	.	.	.
20	14335175	Sniffles2.INV.A80M13	N	<INV:120>	INV	OTHER	120	119.963	433.436	888	867	21	0.0236	novel	0.00169	0.00169	rare	0.00415	0	0.00298	0	0	0.00173	0.00424	0	0.00303	0	0	1	1	1	1	1	1	1	1	1	1	0.000563	0.995	0	0	0.625	1.02e-06	6.92e-05	0.159	confident	GRCh38_SimpleRepeat_homopolymer_4to6_slop5;GRCh38_notinalldifficultregions	FLRT3;MACROD2	ENSG00000125848;ENSG00000172264	transcript;gene_variant	ENST00000341420.5;ENSG00000172264	protein_coding;.	MODIFIER;MODIFIER	intron_variant;intragenic_variant	FLRT3	ENSG00000125848	transcript	ENST00000341420.5	protein_coding	MODIFIER	intron_variant	.	.	.	.	.	Promoter	.	.
20	14386570	Sniffles2.INS.A7DM13	N	<INS:275>	INS	INS	275	165.579	329.92	888	862	26	0.0293	known	0.00845	0.00845	low_frequency	0.029	0.00347	0	0	0	0.0087	0.0299	0.00357	0	0	0	0.177	1	1	1	1	0.182	1	1	1	1	0.00732	0.984	0.429	0.429	0.631	0.000784	0.00213	0.478	confident	GRCh38_SimpleRepeat_homopolymer_4to6_slop5;GRCh38_notinalldifficultregions	MACROD2	ENSG00000172264	transcript	ENST00000642719.1	protein_coding	MODIFIER	intron_variant	MACROD2	ENSG00000172264	transcript	ENST00000642719.1	protein_coding	MODIFIER	intron_variant	.	.	.	.	.	.	.	.
20	14398995	Sniffles2.INS.A89M13	N	<INS:71>	INS	INS	71	129.974	421.367	888	857	31	0.0349	novel	0.00113	0.00113	rare	0	0.00694	0	0	0	0.00117	0	0.00709	0	0	0	1	1	1	1	1	1	1	1	1	1	0.00113	1	1	1	0.708	0.000152	0.000386	0.213	confident	GRCh38_SimpleRepeat_homopolymer_4to6_slop5;GRCh38_notinalldifficultregions	MACROD2	ENSG00000172264	transcript	ENST00000642719.1	protein_coding	MODIFIER	intron_variant	MACROD2	ENSG00000172264	transcript	ENST00000642719.1	protein_coding	MODIFIER	intron_variant	.	.	.	.	.	.	.	.
20	14415358	Sniffles2.INS.A8AM13	N	<INS:288>	INS	INS	288	125.623	397.709	888	861	27	0.0304	known	0.0186	0.0186	low_frequency	0.0622	0.0104	0	0	0	0.0186	0.062	0.0106	0	0	0	1	1	1	1	1	0.603	1	1	1	1	0.0175	0.991	0.781	0.781	0.774	0.00125	0.00153	0.738	difficult	GRCh38_gclt25orgt65_slop50;GRCh38_alldifficultregions	MACROD2	ENSG00000172264	transcript	ENST00000642719.1	protein_coding	MODIFIER	intron_variant	MACROD2	ENSG00000172264	transcript	ENST00000642719.1	protein_coding	MODIFIER	intron_variant	.	.	.	.	.	.	.	.
20	14437524	Sniffles2.INS.A8BM13	N	<INS:172>	INS	INS	172	156.292	445.193	888	857	31	0.0349	novel	0.00113	0.00113	rare	0	0	0	0.00305	0.00292	0.00117	0	0	0	0.00314	0.00305	1	1	1	1	1	1	1	1	1	1	0	0.998	0	0	0.0713	6.15e-06	3.03e-05	0.251	confident	GRCh38_notinalldifficultregions	MACROD2	ENSG00000172264	transcript	ENST00000642719.1	protein_coding	MODIFIER	intron_variant	MACROD2	ENSG00000172264	transcript	ENST00000642719.1	protein_coding	MODIFIER	intron_variant	.	.	.	.	.	.	.	.
20	14441815	Sniffles2.DEL.A93M13	N	<DEL:-27375>	DEL	DEL	-27375	0	7	888	861	27	0.0304	known	0.00225	0.00225	rare	0.0083	0	0	0	0	0.0029	0.0107	0	0	0	0	1.3e-05	1	1	1	1	6.91e-05	1	1	1	1	0	0.998	0	0	0.105	3.38e-05	0.000179	0.266	confident	GRCh38_gclt25orgt65_slop50;GRCh38_AllHomopolymers_gt6bp_imperfectgt10bp_slop5;GRCh38_AllTandemRepeats_51to200bp_slop5;GRCh38_AllTandemRepeatsandHomopolymers_slop5;GRCh38_SimpleRepeat_homopolymer_gt11_slop5;GRCh38_SimpleRepeat_homopolymer_gt20_slop5;GRCh38_SimpleRepeat_diTR_11to50_slop5;GRCh38_AllTandemRepeats_gt100bp_slop5;GRCh38_allTandemRepeats;GRCh38_SimpleRepeat_homopolymer_7to11_slop5;GRCh38_SimpleRepeat_homopolymer_4to6_slop5;GRCh38_AllTandemRepeats_lt51bp_slop5;GRCh38_SimpleRepeat_imperfecthomopolgt20_slop5;GRCh38_SimpleRepeat_quadTR_20to50_slop5;GRCh38_SimpleRepeat_imperfecthomopolgt10_slop5;GRCh38_lowmappabilityall;GRCh38_nonunique_l100_m2_e1;GRCh38_allOtherDifficultregions;GRCh38_gnomAD_InbreedingCoeff_slop1bp_merge1000bp;GRCh38_alllowmapandsegdupregions;GRCh38_alldifficultregions;GRCh38_notinalldifficultregions	MACROD2	ENSG00000172264	transcript	ENST00000642719.1	protein_coding	MODIFIER	intron_variant	MACROD2	ENSG00000172264	transcript	ENST00000642719.1	protein_coding	MODIFIER	intron_variant	Educational_attainment__MTAG_	2e-09	0.0078	Intergenic	30038396	Enhancer;Open chromatin;Open chromatin;Enhancer;Open chromatin;Enhancer	.	.
20	14443231	Sniffles2.INS.A8EM13	N	<INS:52>	INS	INS	52	130.001	263.996	888	865	23	0.0259	novel	0.00113	0.00113	rare	0.00208	0	0	0	0.00292	0.00116	0.00214	0	0	0	0.00307	1	1	1	1	1	1	1	1	1	1	0.000563	0.997	0	0	0.498	1.64e-05	7.79e-05	0.334	confident	GRCh38_notinalldifficultregions	MACROD2	ENSG00000172264	transcript	ENST00000642719.1	protein_coding	MODIFIER	intron_variant	MACROD2	ENSG00000172264	transcript	ENST00000642719.1	protein_coding	MODIFIER	intron_variant	.	.	.	.	.	.	.	.
20	14454974	Sniffles2.DEL.A94M13	N	<DEL:-1965>	DEL	DEL	-1965	3.7	41.325	888	860	28	0.0315	known	0.0135	0.0135	low_frequency	0.0498	0	0	0	0	0.014	0.0513	0	0	0	0	0.452	1	1	1	1	0.463	1	1	1	1	0.013	0.99	0.783	0.783	0.735	0.000595	0.00097	0.571	confident	GRCh38_gclt25orgt65_slop50;GRCh38_AllHomopolymers_gt6bp_imperfectgt10bp_slop5;GRCh38_AllTandemRepeatsandHomopolymers_slop5;GRCh38_SimpleRepeat_homopolymer_gt11_slop5;GRCh38_SimpleRepeat_homopolymer_gt20_slop5;GRCh38_SimpleRepeat_homopolymer_7to11_slop5;GRCh38_SimpleRepeat_homopolymer_4to6_slop5;GRCh38_SimpleRepeat_imperfecthomopolgt20_slop5;GRCh38_SimpleRepeat_imperfecthomopolgt10_slop5;GRCh38_lowmappabilityall;GRCh38_nonunique_l100_m2_e1;GRCh38_alllowmapandsegdupregions;GRCh38_alldifficultregions;GRCh38_notinalldifficultregions	MACROD2	ENSG00000172264	transcript	ENST00000642719.1	protein_coding	MODIFIER	intron_variant	MACROD2	ENSG00000172264	transcript	ENST00000642719.1	protein_coding	MODIFIER	intron_variant	.	.	.	.	.	.	.	.
20	14485661	Sniffles2.DEL.A97M13	N	<DEL:-64>	DEL	DEL	-64	30.162	167.411	888	872	16	0.018	novel	0.268	0.268	common	0.226	0.323	0.271	0.137	0.404	0.272	0.234	0.328	0.274	0.139	0.405	0.356	0.449	0.845	0.0873	0.751	0.466	0.567	0.844	0.089	0.75	0.26	0.878	0.831	0.831	0.841	0.166	0.176	0.894	confident	GRCh38_AllHomopolymers_gt6bp_imperfectgt10bp_slop5;GRCh38_AllTandemRepeatsandHomopolymers_slop5;GRCh38_SimpleRepeat_homopolymer_gt11_slop5;GRCh38_SimpleRepeat_homopolymer_gt20_slop5;GRCh38_SimpleRepeat_imperfecthomopolgt20_slop5;GRCh38_SimpleRepeat_imperfecthomopolgt10_slop5;GRCh38_alldifficultregions;GRCh38_notinalldifficultregions	MACROD2	ENSG00000172264	transcript	ENST00000642719.1	protein_coding	MODIFIER	intron_variant	MACROD2	ENSG00000172264	transcript	ENST00000642719.1	protein_coding	MODIFIER	intron_variant	.	.	.	.	.	.	.	.
20	14496648	Sniffles2.DEL.A98M13	N	<DEL:-1662>	DEL	DEL	-1662	77.408	98.798	888	856	32	0.036	known	0.0146	0.0146	low_frequency	0.0539	0	0	0	0	0.0152	0.0558	0	0	0	0	0.0231	1	1	1	1	0.0253	1	1	1	1	0.0152	0.997	0.957	0.957	0.933	0.00106	0.0012	0.785	confident	GRCh38_AllHomopolymers_gt6bp_imperfectgt10bp_slop5;GRCh38_AllTandemRepeatsandHomopolymers_slop5;GRCh38_SimpleRepeat_diTR_11to50_slop5;GRCh38_allTandemRepeats;GRCh38_SimpleRepeat_homopolymer_7to11_slop5;GRCh38_SimpleRepeat_homopolymer_4to6_slop5;GRCh38_AllTandemRepeats_lt51bp_slop5;GRCh38_SimpleRepeat_imperfecthomopolgt10_slop5;GRCh38_alldifficultregions;GRCh38_notinalldifficultregions	MACROD2	ENSG00000172264	transcript	ENST00000642719.1	protein_coding	MODIFIER	intron_variant	MACROD2	ENSG00000172264	transcript	ENST00000642719.1	protein_coding	MODIFIER	intron_variant	.	.	.	.	.	TF binding	.	.
20	14511929	Sniffles2.INS.AA1M13	N	<INS:240>	INS	INS	240	122.315	348.205	888	866	22	0.0248	known	0.00788	0.00788	low_frequency	0.0249	0.00694	0	0	0	0.00808	0.0254	0.00725	0	0	0	1	1	1	1	1	1	1	1	1	1	0.00788	0.998	0.857	0.857	0.786	0.00036	0.000486	0.599	confident	GRCh38_SimpleRepeat_homopolymer_4to6_slop5;GRCh38_notinalldifficultregions	MACROD2	ENSG00000172264	transcript	ENST00000642719.1	protein_coding	MODIFIER	intron_variant	MACROD2	ENSG00000172264	transcript	ENST00000642719.1	protein_coding	MODIFIER	intron_variant	.	.	.	.	.	.	.	.
20	14548423	Sniffles2.DEL.AA5M13	N	<DEL:-313>	DEL	DEL	-313	98.96	93.837	888	884	4	0.00451	known	0.754	0.246	common	0.556	0.771	0.914	0.732	0.886	0.757	0.563	0.771	0.914	0.733	0.886	0.363	1	1	0.0165	0.46	0.511	1	1	0.0151	0.46	0.757	0.947	0.955	0.921	0.927	0.724	0.723	0.963	confident	GRCh38_gclt25orgt65_slop50;GRCh38_AllHomopolymers_gt6bp_imperfectgt10bp_slop5;GRCh38_AllTandemRepeatsandHomopolymers_slop5;GRCh38_SimpleRepeat_homopolymer_gt11_slop5;GRCh38_SimpleRepeat_homopolymer_gt20_slop5;GRCh38_SimpleRepeat_homopolymer_4to6_slop5;GRCh38_SimpleRepeat_imperfecthomopolgt20_slop5;GRCh38_SimpleRepeat_imperfecthomopolgt10_slop5;GRCh38_lowmappabilityall;GRCh38_nonunique_l100_m2_e1;GRCh38_alllowmapandsegdupregions;GRCh38_alldifficultregions;GRCh38_notinalldifficultregions	RNF11P2;MACROD2	ENSG00000227563;ENSG00000172264	transcript;transcript	ENST00000427702.1;ENST00000642719.1	processed_pseudogene;protein_coding	MODIFIER;MODIFIER	upstream_gene_variant;intron_variant	MACROD2	ENSG00000172264	transcript	ENST00000642719.1	protein_coding	MODIFIER	intron_variant	.	.	.	.	.	.	.	.
20	14619372	Sniffles2.DEL.AAEM13	N	<DEL:-50>	DEL	DEL	-50	82.835	317.304	888	863	25	0.0282	novel	0.00113	0.00113	rare	0	0.00347	0	0.00305	0	0.00116	0	0.00357	0	0.00314	0	1	1	1	1	1	1	1	1	1	1	0.000563	0.997	0	0	0.331	0.00735	0.00813	0.655	difficult	GRCh38_AllTandemRepeatsandHomopolymers_slop5;GRCh38_AllTandemRepeats_gt100bp_slop5;GRCh38_allTandemRepeats;GRCh38_SimpleRepeat_homopolymer_4to6_slop5;GRCh38_AllTandemRepeats_201to10000bp_slop5;GRCh38_alldifficultregions	MACROD2-IT1;MACROD2	ENSG00000227927;ENSG00000172264	transcript;transcript	ENST00000448536.1;ENST00000642719.1	pseudogene;protein_coding	MODIFIER;MODIFIER	intron_variant;intron_variant	MACROD2	ENSG00000172264	transcript	ENST00000642719.1	protein_coding	MODIFIER	intron_variant	.	.	.	.	.	.	.	.
20	14619458	Sniffles2.INS.AAAM13	N	<INS:93>	INS	INS	93	35.638	48.106	888	888	0	0	novel	0.971	0.029	low_frequency	0.963	0.979	0.988	0.963	0.968	0.971	0.963	0.979	0.988	0.963	0.968	1	1	1	1	1	1	1	1	1	1	0.985	0.914	0.914	0.0196	0.437	0.983	0.969	0.473	difficult	GRCh38_AllTandemRepeatsandHomopolymers_slop5;GRCh38_AllTandemRepeats_gt100bp_slop5;GRCh38_allTandemRepeats;GRCh38_SimpleRepeat_homopolymer_4to6_slop5;GRCh38_AllTandemRepeats_201to10000bp_slop5;GRCh38_alldifficultregions	MACROD2-IT1;MACROD2	ENSG00000227927;ENSG00000172264	transcript;transcript	ENST00000448536.1;ENST00000642719.1	pseudogene;protein_coding	MODIFIER;MODIFIER	intron_variant;intron_variant	MACROD2	ENSG00000172264	transcript	ENST00000642719.1	protein_coding	MODIFIER	intron_variant	.	.	.	.	.	.	.	.
20	14646163	Sniffles2.INS.AABM13	N	<INS:58>	INS	INS	58	132.309	268.021	888	860	28	0.0315	novel	0.00563	0.00563	low_frequency	0	0.0104	0.00298	0.0122	0.00585	0.00581	0	0.0107	0.00309	0.0124	0.00599	1	1	1	1	1	1	1	1	1	1	0.00563	0.995	0.8	0.8	0.85	0.0124	0.0121	0.924	difficult	GRCh38_gclt25orgt65_slop50;GRCh38_SimpleRepeat_homopolymer_4to6_slop5;GRCh38_alldifficultregions	MACROD2	ENSG00000172264	transcript	ENST00000642719.1	protein_coding	MODIFIER	intron_variant	MACROD2	ENSG00000172264	transcript	ENST00000642719.1	protein_coding	MODIFIER	intron_variant	.	.	.	.	.	.	.	.
20	14699854	Sniffles2.DEL.AC3M13	N	<DEL:-59>	DEL	DEL	-59	65.961	116.107	888	881	7	0.00788	novel	0.441	0.441	common	0.295	0.42	0.643	0.338	0.567	0.444	0.296	0.422	0.647	0.34	0.571	0.353	0.609	1	0.0357	0.0299	0.354	0.606	0.866	0.0345	0.0417	0.443	0.896	0.898	0.898	0.904	0.327	0.324	0.941	difficult	GRCh38_gclt25orgt65_slop50;GRCh38_AllTandemRepeatsandHomopolymers_slop5;GRCh38_AllTandemRepeats_gt100bp_slop5;GRCh38_allTandemRepeats;GRCh38_SimpleRepeat_homopolymer_4to6_slop5;GRCh38_AllTandemRepeats_201to10000bp_slop5;GRCh38_lowmappabilityall;GRCh38_nonunique_l100_m2_e1;GRCh38_alllowmapandsegdupregions;GRCh38_alldifficultregions	MACROD2	ENSG00000172264	transcript	ENST00000642719.1	protein_coding	MODIFIER	intron_variant	MACROD2	ENSG00000172264	transcript	ENST00000642719.1	protein_coding	MODIFIER	intron_variant	.	.	.	.	.	.	.	.
20	14699892	Sniffles2.INS.ABBM13	N	<INS:58>	INS	INS	58	102.673	218.535	888	862	26	0.0293	novel	0.0225	0.0225	low_frequency	0.0809	0	0	0	0.00292	0.0232	0.084	0	0	0	0.00303	0.657	1	1	1	1	0.666	1	1	1	1	0.0163	0.957	0.342	0.342	0.633	0.0014	0.00172	0.661	difficult	GRCh38_gclt25orgt65_slop50;GRCh38_AllTandemRepeatsandHomopolymers_slop5;GRCh38_AllTandemRepeats_gt100bp_slop5;GRCh38_allTandemRepeats;GRCh38_AllTandemRepeats_201to10000bp_slop5;GRCh38_lowmappabilityall;GRCh38_nonunique_l100_m2_e1;GRCh38_alllowmapandsegdupregions;GRCh38_alldifficultregions	MACROD2	ENSG00000172264	transcript	ENST00000642719.1	protein_coding	MODIFIER	intron_variant	MACROD2	ENSG00000172264	transcript	ENST00000642719.1	protein_coding	MODIFIER	intron_variant	.	.	.	.	.	.	.	.
20	14702565	Sniffles2.DEL.AC4M13	N	<DEL:-86>	DEL	DEL	-86	40.637	213.601	888	886	2	0.00225	novel	0.51	0.49	common	0.432	0.438	0.667	0.372	0.661	0.511	0.432	0.438	0.667	0.374	0.665	0.0255	0.402	1	0.503	0.733	0.0255	0.402	1	0.504	0.733	0.507	0.886	0.881	0.879	0.882	0.371	0.371	0.935	difficult	GRCh38_gclt25orgt65_slop50;GRCh38_AllTandemRepeats_51to200bp_slop5;GRCh38_AllTandemRepeatsandHomopolymers_slop5;GRCh38_SimpleRepeat_diTR_11to50_slop5;GRCh38_AllTandemRepeats_gt100bp_slop5;GRCh38_allTandemRepeats;GRCh38_allOtherDifficultregions;GRCh38_gnomAD_InbreedingCoeff_slop1bp_merge1000bp;GRCh38_alldifficultregions	MACROD2	ENSG00000172264	transcript	ENST00000642719.1	protein_coding	MODIFIER	intron_variant	MACROD2	ENSG00000172264	transcript	ENST00000642719.1	protein_coding	MODIFIER	intron_variant	.	.	.	.	.	.	.	.
20	14702604	Sniffles2.INS.ABCM13	N	<INS:101>	INS	INS	101	188.064	289.498	888	870	18	0.0203	novel	0.00113	0.00113	rare	0.00208	0.00347	0	0	0	0.00115	0.00212	0.00347	0	0	0	1	1	1	1	1	1	1	1	1	1	0	0.998	0	0	0.115	5.12e-06	4.82e-05	0.142	difficult	GRCh38_gclt25orgt65_slop50;GRCh38_AllTandemRepeats_51to200bp_slop5;GRCh38_AllTandemRepeatsandHomopolymers_slop5;GRCh38_AllTandemRepeats_gt100bp_slop5;GRCh38_allTandemRepeats;GRCh38_alldifficultregions	MACROD2	ENSG00000172264	transcript	ENST00000642719.1	protein_coding	MODIFIER	intron_variant	MACROD2	ENSG00000172264	transcript	ENST00000642719.1	protein_coding	MODIFIER	intron_variant	.	.	.	.	.	.	.	.
20	14747747	Sniffles2.DEL.AC6M13	N	<DEL:-58335>	DEL	DEL	-58335	0.447	8.944	888	867	21	0.0236	not_compared	0.00507	0.00507	low_frequency	0.0187	0	0	0	0	0.00519	0.0193	0	0	0	0	1.81e-08	1	1	1	1	2.07e-08	1	1	1	1	0.00394	0.988	0	0	0.554	0.000332	0.000465	0.52	confident	GRCh38_gclt25orgt65_slop50;GRCh38_AllHomopolymers_gt6bp_imperfectgt10bp_slop5;GRCh38_AllTandemRepeats_51to200bp_slop5;GRCh38_AllTandemRepeatsandHomopolymers_slop5;GRCh38_SimpleRepeat_homopolymer_gt11_slop5;GRCh38_SimpleRepeat_triTR_15to50_slop5;GRCh38_SimpleRepeat_homopolymer_gt20_slop5;GRCh38_SimpleRepeat_diTR_11to50_slop5;GRCh38_AllTandemRepeats_gt100bp_slop5;GRCh38_allTandemRepeats;GRCh38_SimpleRepeat_homopolymer_7to11_slop5;GRCh38_SimpleRepeat_homopolymer_4to6_slop5;GRCh38_AllTandemRepeats_lt51bp_slop5;GRCh38_SimpleRepeat_imperfecthomopolgt20_slop5;GRCh38_AllTandemRepeats_201to10000bp_slop5;GRCh38_SimpleRepeat_quadTR_20to50_slop5;GRCh38_SimpleRepeat_imperfecthomopolgt10_slop5;GRCh38_lowmappabilityall;GRCh38_nonunique_l100_m2_e1;GRCh38_allOtherDifficultregions;GRCh38_gnomAD_InbreedingCoeff_slop1bp_merge1000bp;GRCh38_chainSelf;GRCh38_alllowmapandsegdupregions;GRCh38_alldifficultregions;GRCh38_notinalldifficultregions	MACROD2	ENSG00000172264	transcript	ENST00000642719.1	protein_coding	MODIFIER	intron_variant	MACROD2	ENSG00000172264	transcript	ENST00000642719.1	protein_coding	MODIFIER	intron_variant	.	.	.	.	.	TF binding;CTCF Binding Site;Open chromatin;Enhancer;TF binding;Enhancer;Enhancer;Open chromatin;Enhancer	.	.
20	14754733	Sniffles2.INS.ABFM13	N	<INS:62>	INS	INS	62	143.018	426.339	888	871	17	0.0191	known	0.00113	0.00113	rare	0	0	0	0	0.00585	0.00115	0	0	0	0	0.00599	1	1	1	1	1	1	1	1	1	1	0.00113	0.995	0	0	0.719	2.05e-06	3.82e-05	0.166	confident	GRCh38_notinalldifficultregions	RPS10P2;MACROD2	ENSG00000213950;ENSG00000172264	transcript;transcript	ENST00000430953.1;ENST00000642719.1	processed_pseudogene;protein_coding	MODIFIER;MODIFIER	upstream_gene_variant;intron_variant	MACROD2	ENSG00000172264	transcript	ENST00000642719.1	protein_coding	MODIFIER	intron_variant	.	.	.	.	.	.	.	.
20	14800801	Sniffles2.DEL.AD8M13	N	<DEL:-46037>	DEL	DEL	-46037	0.5	0	888	863	25	0.0282	known	0.00451	0.00451	rare	0	0.00694	0	0.0183	0	0.00464	0	0.00709	0	0.0189	0	1	0.00348	1	4.37e-07	1	1	0.00356	1	4.8e-07	1	0.00225	0.991	0	0	0.397	0.0107	0.0221	0.439	confident	GRCh38_gclt25orgt65_slop50;GRCh38_AllHomopolymers_gt6bp_imperfectgt10bp_slop5;GRCh38_AllTandemRepeats_51to200bp_slop5;GRCh38_AllTandemRepeatsandHomopolymers_slop5;GRCh38_SimpleRepeat_homopolymer_gt11_slop5;GRCh38_SimpleRepeat_homopolymer_gt20_slop5;GRCh38_SimpleRepeat_diTR_11to50_slop5;GRCh38_AllTandemRepeats_gt100bp_slop5;GRCh38_allTandemRepeats;GRCh38_SimpleRepeat_homopolymer_7to11_slop5;GRCh38_SimpleRepeat_homopolymer_4to6_slop5;GRCh38_AllTandemRepeats_lt51bp_slop5;GRCh38_SimpleRepeat_imperfecthomopolgt20_slop5;GRCh38_SimpleRepeat_quadTR_20to50_slop5;GRCh38_SimpleRepeat_imperfecthomopolgt10_slop5;GRCh38_lowmappabilityall;GRCh38_nonunique_l100_m2_e1;GRCh38_alllowmapandsegdupregions;GRCh38_alldifficultregions;GRCh38_notinalldifficultregions	ENSG00000289572;ENSG00000289572;ENSG00000289572;ENSG00000289572;MACROD2	ENSG00000289572;ENSG00000289572;ENSG00000289572;ENSG00000289572;ENSG00000172264	transcript;transcript;transcript;transcript;transcript	ENST00000691261.1;ENST00000691261.1;ENST00000691261.1;ENST00000691261.1;ENST00000642719.1	pseudogene;pseudogene;pseudogene;pseudogene;protein_coding	HIGH;LOW;MODIFIER;MODIFIER;MODIFIER	transcript_ablation;splice_region_variant&non_coding_transcript_exon_variant;upstream_gene_variant;downstream_gene_variant;intron_variant	MACROD2	ENSG00000172264	transcript	ENST00000642719.1	protein_coding	MODIFIER	intron_variant	Highest_math_class_taken__MTAG_,Presence_of_antiphospholipid_antibodies,General_cognitive_ability,Leucine-rich_repeat_transmembrane_protein_FLRT3_levels,Body_mass_index	9e-10,3e-09,3e-11,5e-13,5e-09	0.0104,1.8174,6.64,0.569333,0.0094	Intergenic,MACROD2,MACROD2,.,.	3.00384e+39	TF binding;Enhancer;Open chromatin;Open chromatin;Open chromatin;Enhancer;Open chromatin;Enhancer;Enhancer;Enhancer;Enhancer;Enhancer;TF binding	Enhancer	.
20	14832008	Sniffles2.DEL.ADCM13	N	<DEL:-50>	DEL	DEL	-50	63.843	338.488	888	870	18	0.0203	novel	0.0411	0.0411	low_frequency	0.0913	0.0486	0	0.0244	0.0205	0.042	0.0928	0.0493	0	0.0247	0.0213	0.427	0.282	1	1	1	0.432	0.286	1	1	1	0.027	0.95	0.507	0.507	0.591	0.0435	0.0444	0.9	confident	GRCh38_AllHomopolymers_gt6bp_imperfectgt10bp_slop5;GRCh38_AllTandemRepeatsandHomopolymers_slop5;GRCh38_SimpleRepeat_homopolymer_gt11_slop5;GRCh38_SimpleRepeat_homopolymer_gt20_slop5;GRCh38_SimpleRepeat_imperfecthomopolgt20_slop5;GRCh38_SimpleRepeat_imperfecthomopolgt10_slop5;GRCh38_lowmappabilityall;GRCh38_nonunique_l100_m2_e1;GRCh38_alllowmapandsegdupregions;GRCh38_alldifficultregions;GRCh38_notinalldifficultregions	MACROD2	ENSG00000172264	transcript	ENST00000642719.1	protein_coding	MODIFIER	intron_variant	MACROD2	ENSG00000172264	transcript	ENST00000642719.1	protein_coding	MODIFIER	intron_variant	.	.	.	.	.	.	.	.
20	14832059	Sniffles2.DEL.ADDM13	N	<DEL:-10398>	DEL	DEL	-10398	0.707	0.707	888	864	24	0.027	known	0.00113	0.00113	rare	0	0	0	0	0.00585	0.00116	0	0	0	0	0.00614	1	1	1	1	1	1	1	1	1	1	0	0.998	0	0	0.0555	1.74e-05	5.32e-05	0.213	confident	GRCh38_gclt25orgt65_slop50;GRCh38_AllHomopolymers_gt6bp_imperfectgt10bp_slop5;GRCh38_AllTandemRepeats_51to200bp_slop5;GRCh38_AllTandemRepeatsandHomopolymers_slop5;GRCh38_SimpleRepeat_homopolymer_gt11_slop5;GRCh38_SimpleRepeat_homopolymer_gt20_slop5;GRCh38_AllTandemRepeats_gt100bp_slop5;GRCh38_allTandemRepeats;GRCh38_SimpleRepeat_homopolymer_7to11_slop5;GRCh38_SimpleRepeat_homopolymer_4to6_slop5;GRCh38_AllTandemRepeats_lt51bp_slop5;GRCh38_SimpleRepeat_imperfecthomopolgt20_slop5;GRCh38_SimpleRepeat_quadTR_20to50_slop5;GRCh38_SimpleRepeat_imperfecthomopolgt10_slop5;GRCh38_lowmappabilityall;GRCh38_nonunique_l100_m2_e1;GRCh38_alllowmapandsegdupregions;GRCh38_alldifficultregions;GRCh38_notinalldifficultregions	MACROD2	ENSG00000172264	transcript	ENST00000642719.1	protein_coding	MODIFIER	intron_variant	MACROD2	ENSG00000172264	transcript	ENST00000642719.1	protein_coding	MODIFIER	intron_variant	Body_mass_index	5e-09	0.0094	.	36581621	Open chromatin;Enhancer;Enhancer;Enhancer;Enhancer	.	.
20	14849870	Sniffles2.INV.AE4M13	N	<INV:149>	INV	OTHER	149	135.27	421.009	888	871	17	0.0191	novel	0.00113	0.00113	rare	0	0	0	0	0.00585	0.00115	0	0	0	0	0.00592	1	1	1	1	1	1	1	1	1	1	0	0.998	0	0	0.0506	1.02e-06	5.91e-06	0.147	confident	GRCh38_SimpleRepeat_homopolymer_4to6_slop5;GRCh38_notinalldifficultregions	MACROD2	ENSG00000172264	gene_variant	ENSG00000172264	.	MODIFIER	intragenic_variant	.	.	.	.	.	.	.	.	.	.	.	.	.	.	.
20	14862056	Sniffles2.INS.AD6M13	N	<INS:4848>	INS	INS	4848	452.382	53.506	888	857	31	0.0349	novel	0.00113	0.00113	rare	0.00208	0.00347	0	0	0	0.00117	0.00216	0.00357	0	0	0	1	1	1	1	1	1	1	1	1	1	0.00169	0.994	0	0	0.551	0.0173	0.0188	0.766	difficult	GRCh38_gclt25orgt65_slop50;GRCh38_AllTandemRepeatsandHomopolymers_slop5;GRCh38_SimpleRepeat_diTR_11to50_slop5;GRCh38_AllTandemRepeats_gt100bp_slop5;GRCh38_allTandemRepeats;GRCh38_AllTandemRepeats_201to10000bp_slop5;GRCh38_alldifficultregions	MACROD2	ENSG00000172264	transcript	ENST00000642719.1	protein_coding	MODIFIER	intron_variant	MACROD2	ENSG00000172264	transcript	ENST00000642719.1	protein_coding	MODIFIER	intron_variant	.	.	.	.	.	Enhancer	.	.
20	14862171	Sniffles2.INS.AD4M13	N	<INS:2448>	INS	INS	2448	268.573	243.475	888	856	32	0.036	novel	0.00225	0.00225	rare	0	0	0.00298	0.00305	0.00585	0.00234	0	0	0.00301	0.00314	0.00633	1	1	1	1	1	1	1	1	1	1	0.000563	0.994	0	0	0.489	5.53e-05	0.000656	0.161	difficult	GRCh38_gclt25orgt65_slop50;GRCh38_AllTandemRepeatsandHomopolymers_slop5;GRCh38_AllTandemRepeats_gt100bp_slop5;GRCh38_allTandemRepeats;GRCh38_AllTandemRepeats_201to10000bp_slop5;GRCh38_alldifficultregions	MACROD2	ENSG00000172264	transcript	ENST00000642719.1	protein_coding	MODIFIER	intron_variant	MACROD2	ENSG00000172264	transcript	ENST00000642719.1	protein_coding	MODIFIER	intron_variant	.	.	.	.	.	Enhancer	.	.
20	14862349	Sniffles2.INS.AD3M13	N	<INS:132>	INS	INS	132	134.132	242.368	888	888	0	0	novel	0.882	0.118	common	0.813	0.878	0.929	0.924	0.898	0.882	0.813	0.878	0.929	0.924	0.898	6.11e-05	0.226	1	0.602	0.222	6.11e-05	0.226	1	0.602	0.222	0.938	0.729	0.729	0.172	0.414	0.937	0.896	0.498	difficult	GRCh38_gclt25orgt65_slop50;GRCh38_AllTandemRepeatsandHomopolymers_slop5;GRCh38_SimpleRepeat_diTR_11to50_slop5;GRCh38_AllTandemRepeats_gt100bp_slop5;GRCh38_allTandemRepeats;GRCh38_SimpleRepeat_homopolymer_4to6_slop5;GRCh38_AllTandemRepeats_201to10000bp_slop5;GRCh38_lowmappabilityall;GRCh38_nonunique_l100_m2_e1;GRCh38_alllowmapandsegdupregions;GRCh38_alldifficultregions	MACROD2	ENSG00000172264	transcript	ENST00000642719.1	protein_coding	MODIFIER	intron_variant	MACROD2	ENSG00000172264	transcript	ENST00000642719.1	protein_coding	MODIFIER	intron_variant	.	.	.	.	.	Enhancer	.	.
20	14862349	Sniffles2.INS.AD5M13	N	<INS:3821>	INS	INS	3821	370.134	173.357	888	849	39	0.0439	novel	0.00113	0.00113	rare	0.00208	0.00347	0	0	0	0.00118	0.00217	0.00365	0	0	0	1	1	1	1	1	1	1	1	1	1	0	0.998	0	0	0.239	4.92e-05	0.000305	0.142	difficult	GRCh38_gclt25orgt65_slop50;GRCh38_AllTandemRepeatsandHomopolymers_slop5;GRCh38_SimpleRepeat_diTR_11to50_slop5;GRCh38_AllTandemRepeats_gt100bp_slop5;GRCh38_allTandemRepeats;GRCh38_SimpleRepeat_homopolymer_4to6_slop5;GRCh38_AllTandemRepeats_201to10000bp_slop5;GRCh38_lowmappabilityall;GRCh38_nonunique_l100_m2_e1;GRCh38_alllowmapandsegdupregions;GRCh38_alldifficultregions	MACROD2	ENSG00000172264	transcript	ENST00000642719.1	protein_coding	MODIFIER	intron_variant	MACROD2	ENSG00000172264	transcript	ENST00000642719.1	protein_coding	MODIFIER	intron_variant	.	.	.	.	.	Enhancer	.	.
20	14874384	Sniffles2.DEL.AE3M13	N	<DEL:-51>	DEL	DEL	-51	85.221	380.612	888	862	26	0.0293	novel	0.00225	0.00225	rare	0.00415	0	0	0.00305	0.00292	0.00232	0.00427	0	0	0.00311	0.00305	1	1	1	1	1	1	1	1	1	1	0.000563	0.994	0	0	0.219	2.56e-05	0.000141	0.164	confident	GRCh38_AllHomopolymers_gt6bp_imperfectgt10bp_slop5;GRCh38_AllTandemRepeatsandHomopolymers_slop5;GRCh38_SimpleRepeat_homopolymer_gt11_slop5;GRCh38_allTandemRepeats;GRCh38_AllTandemRepeats_lt51bp_slop5;GRCh38_SimpleRepeat_imperfecthomopolgt10_slop5;GRCh38_chainSelf;GRCh38_alldifficultregions;GRCh38_notinalldifficultregions	MACROD2	ENSG00000172264	transcript	ENST00000642719.1	protein_coding	MODIFIER	intron_variant	MACROD2	ENSG00000172264	transcript	ENST00000642719.1	protein_coding	MODIFIER	intron_variant	.	.	.	.	.	.	.	.
20	14903457	Sniffles2.DEL.AEFM13	N	<DEL:-32276>	DEL	DEL	-32276	0	0	888	859	29	0.0327	known	0.00282	0.00282	rare	0	0.0104	0	0.0061	0	0.00291	0	0.0106	0	0.00617	0	1	0.0104	1	0.00306	1	1	0.0107	1	0.0031	1	0.000563	0.997	0	0	0.469	0.000229	0.000893	0.25	confident	GRCh38_gclt25orgt65_slop50;GRCh38_AllHomopolymers_gt6bp_imperfectgt10bp_slop5;GRCh38_AllTandemRepeats_51to200bp_slop5;GRCh38_AllTandemRepeatsandHomopolymers_slop5;GRCh38_SimpleRepeat_homopolymer_gt11_slop5;GRCh38_SimpleRepeat_homopolymer_gt20_slop5;GRCh38_SimpleRepeat_diTR_11to50_slop5;GRCh38_allTandemRepeats;GRCh38_SimpleRepeat_homopolymer_7to11_slop5;GRCh38_SimpleRepeat_homopolymer_4to6_slop5;GRCh38_AllTandemRepeats_lt51bp_slop5;GRCh38_SimpleRepeat_imperfecthomopolgt20_slop5;GRCh38_SimpleRepeat_quadTR_20to50_slop5;GRCh38_SimpleRepeat_imperfecthomopolgt10_slop5;GRCh38_lowmappabilityall;GRCh38_nonunique_l100_m2_e1;GRCh38_allOtherDifficultregions;GRCh38_gnomAD_InbreedingCoeff_slop1bp_merge1000bp;GRCh38_alllowmapandsegdupregions;GRCh38_alldifficultregions;GRCh38_notinalldifficultregions	MACROD2-AS1;MACROD2-AS1;ENSG00000237832;ENSG00000237832;MACROD2&MACROD2-AS1;MACROD2-AS1;ENSG00000237832;MACROD2-AS1;ENSG00000237832;MACROD2	ENSG00000235914;ENSG00000235914;ENSG00000237832;ENSG00000237832;ENSG00000172264&ENSG00000235914;ENSG00000235914;ENSG00000237832;ENSG00000235914;ENSG00000237832;ENSG00000172264	transcript;transcript;transcript;transcript;gene_variant;transcript;transcript;transcript;transcript;transcript	ENST00000439451.1;ENST00000439451.1;ENST00000441428.1;ENST00000441428.1;ENSG00000235914;ENST00000439451.1;ENST00000441428.1;ENST00000439451.1;ENST00000441428.1;ENST00000642719.1	pseudogene;pseudogene;pseudogene;pseudogene;.;pseudogene;pseudogene;pseudogene;pseudogene;protein_coding	HIGH;HIGH;HIGH;HIGH;HIGH;MODIFIER;MODIFIER;MODIFIER;MODIFIER;MODIFIER	transcript_ablation&start_lost;transcript_ablation;transcript_ablation&stop_lost;transcript_ablation;bidirectional_gene_fusion;upstream_gene_variant;upstream_gene_variant;downstream_gene_variant;downstream_gene_variant;intron_variant	MACROD2	ENSG00000172264	transcript	ENST00000642719.1	protein_coding	MODIFIER	intron_variant	White_matter_lesion_progression,Educational_attainment__MTAG_,Common_carotid_intima-media_thickness_in_HIV_infection,Advanced_glycation_end-product_levels,Educational_attainment	4e-06,3e-08,1e-06,8e-06,4e-11	1.28205,0.0073,0.02726,0.129,0.00773181	MACROD2,Intergenic,MACROD2,MACROD2,.	2.6451e+39	Enhancer;Enhancer;Enhancer;Enhancer;Enhancer;Enhancer;Enhancer;Enhancer	.	.
20	14932258	Sniffles2.INS.AE8M13	N	<INS:777>	INS	INS	777	111.354	307.979	888	855	33	0.0372	known	0.00282	0.00282	rare	0	0	0	0	0.0146	0.00292	0	0	0	0	0.0152	1	1	1	1	1	1	1	1	1	1	0	0.994	0	0	0.164	0.000128	0.000549	0.283	confident	GRCh38_notinalldifficultregions	MACROD2-AS1;ENSG00000237832;MACROD2	ENSG00000235914;ENSG00000237832;ENSG00000172264	transcript;transcript;transcript	ENST00000439451.1;ENST00000441428.1;ENST00000642719.1	pseudogene;pseudogene;protein_coding	MODIFIER;MODIFIER;MODIFIER	upstream_gene_variant;downstream_gene_variant;intron_variant	MACROD2	ENSG00000172264	transcript	ENST00000642719.1	protein_coding	MODIFIER	intron_variant	.	.	.	.	.	.	.	.
20	14954855	Sniffles2.INS.AE9M13	N	<INS:69>	INS	INS	69	58.941	141.774	888	888	0	0	novel	0.958	0.042	low_frequency	0.946	0.986	0.944	0.985	0.942	0.958	0.946	0.986	0.944	0.985	0.942	1	1	1	1	1	1	1	1	1	1	0.979	0.889	0.889	0.0811	0.398	0.982	0.968	0.439	difficult	GRCh38_gclt25orgt65_slop50;GRCh38_AllTandemRepeatsandHomopolymers_slop5;GRCh38_AllTandemRepeats_gt100bp_slop5;GRCh38_allTandemRepeats;GRCh38_AllTandemRepeats_201to10000bp_slop5;GRCh38_alldifficultregions	MACROD2	ENSG00000172264	transcript	ENST00000642719.1	protein_coding	MODIFIER	intron_variant	MACROD2	ENSG00000172264	transcript	ENST00000642719.1	protein_coding	MODIFIER	intron_variant	.	.	.	.	.	.	.	.
20	14964428	Sniffles2.INS.AEAM13	N	<INS:63>	INS	INS	63	103.844	396.395	888	862	26	0.0293	novel	0.00113	0.00113	rare	0	0.00347	0	0	0.00292	0.00116	0	0.00352	0	0	0.00299	1	1	1	1	1	1	1	1	1	1	0.000563	0.997	0	0	0.263	0.00111	0.00183	0.477	difficult	GRCh38_AllHomopolymers_gt6bp_imperfectgt10bp_slop5;GRCh38_AllTandemRepeatsandHomopolymers_slop5;GRCh38_SimpleRepeat_homopolymer_7to11_slop5;GRCh38_alldifficultregions	MACROD2	ENSG00000172264	transcript	ENST00000642719.1	protein_coding	MODIFIER	intron_variant	MACROD2	ENSG00000172264	transcript	ENST00000642719.1	protein_coding	MODIFIER	intron_variant	.	.	.	.	.	.	.	.
20	14992788	Sniffles2.INS.AEDM13	N	<INS:82>	INS	INS	82	93.94	310.438	888	857	31	0.0349	known	0.00845	0.00845	low_frequency	0.0311	0	0	0	0	0.00875	0.033	0	0	0	0	0.000645	1	1	1	1	0.00077	1	1	1	1	0.00563	0.985	0.333	0.333	0.506	0.000411	0.00101	0.361	confident	GRCh38_notinalldifficultregions	MACROD2	ENSG00000172264	transcript	ENST00000642719.1	protein_coding	MODIFIER	intron_variant	MACROD2	ENSG00000172264	transcript	ENST00000642719.1	protein_coding	MODIFIER	intron_variant	.	.	.	.	.	Enhancer	.	.
20	15000329	Sniffles2.DEL.B0DM13	N	<DEL:-77>	DEL	DEL	-77	156.467	196.106	888	868	20	0.0225	novel	0.071	0.071	common	0.193	0.059	0	0.0183	0.0292	0.072	0.196	0.0594	0	0.0185	0.0305	0.0397	1	1	1	0.00529	0.0989	1	1	1	0.00575	0.0749	0.981	0.945	0.945	0.882	0.0269	0.0271	0.968	confident	GRCh38_lowmappabilityall;GRCh38_nonunique_l100_m2_e1;GRCh38_nonunique_l250_m0_e0;GRCh38_alllowmapandsegdupregions;GRCh38_alldifficultregions;GRCh38_notinalldifficultregions	MACROD2	ENSG00000172264	transcript	ENST00000642719.1	protein_coding	MODIFIER	intron_variant	MACROD2	ENSG00000172264	transcript	ENST00000642719.1	protein_coding	MODIFIER	intron_variant	.	.	.	.	.	.	.	.
20	15001699	Sniffles2.INS.B05M13	N	<INS:74>	INS	INS	74	166.021	497.005	888	858	30	0.0338	novel	0.00169	0.00169	rare	0.00208	0	0	0.0061	0	0.00175	0.00216	0	0	0.00629	0	1	1	1	1	1	1	1	1	1	1	0.00169	0.998	0.667	0.667	0.688	0.000936	0.00182	0.366	difficult	GRCh38_AllHomopolymers_gt6bp_imperfectgt10bp_slop5;GRCh38_AllTandemRepeatsandHomopolymers_slop5;GRCh38_SimpleRepeat_homopolymer_4to6_slop5;GRCh38_SimpleRepeat_imperfecthomopolgt10_slop5;GRCh38_alldifficultregions	MACROD2	ENSG00000172264	transcript	ENST00000642719.1	protein_coding	MODIFIER	intron_variant	MACROD2	ENSG00000172264	transcript	ENST00000642719.1	protein_coding	MODIFIER	intron_variant	.	.	.	.	.	.	.	.
20	15007353	Sniffles2.INS.B04M13	N	<INS:97>	INS	INS	97	138.742	389.678	888	862	26	0.0293	novel	0.00169	0.00169	rare	0.00622	0	0	0	0	0.00174	0.00647	0	0	0	0	1	1	1	1	1	1	1	1	1	1	0.00225	0.997	0.667	0.667	0.707	0.000204	0.000233	0.815	confident	GRCh38_notinalldifficultregions	MACROD2	ENSG00000172264	transcript	ENST00000642719.1	protein_coding	MODIFIER	intron_variant	MACROD2	ENSG00000172264	transcript	ENST00000642719.1	protein_coding	MODIFIER	intron_variant	.	.	.	.	.	.	.	.
20	15021079	Sniffles2.DEL.B0FM13	N	<DEL:-58>	DEL	DEL	-58	71.465	350.718	888	865	23	0.0259	novel	0.0242	0.0242	low_frequency	0.083	0.00347	0.00298	0	0.00292	0.0249	0.0862	0.00355	0.00305	0	0.00301	0.383	1	1	1	1	0.388	1	1	1	1	0.0169	0.974	0.581	0.581	0.724	0.00178	0.00221	0.658	difficult	GRCh38_AllTandemRepeatsandHomopolymers_slop5;GRCh38_AllTandemRepeats_gt100bp_slop5;GRCh38_allTandemRepeats;GRCh38_AllTandemRepeats_201to10000bp_slop5;GRCh38_alldifficultregions	RNU6-115P;RNU6-1159P;MACROD2	ENSG00000201180;ENSG00000199803;ENSG00000172264	transcript;transcript;transcript	ENST00000364310.1;ENST00000362933.1;ENST00000642719.1	snRNA;snRNA;protein_coding	MODIFIER;MODIFIER;MODIFIER	upstream_gene_variant;downstream_gene_variant;intron_variant	MACROD2	ENSG00000172264	transcript	ENST00000642719.1	protein_coding	MODIFIER	intron_variant	.	.	.	.	.	.	.	.
20	15025042	Sniffles2.INS.B0AM13	N	<INS:184>	INS	INS	184	146.2	455.76	888	859	29	0.0327	novel	0.00113	0.00113	rare	0.00208	0	0.00298	0	0	0.00116	0.00219	0	0.00305	0	0	1	1	1	1	1	1	1	1	1	1	0	0.998	0	0	0.149	1.84e-05	0.000189	0.106	confident	GRCh38_SimpleRepeat_homopolymer_4to6_slop5;GRCh38_chainSelf;GRCh38_notinalldifficultregions	RNU6-1159P;RNU6-115P;MACROD2	ENSG00000199803;ENSG00000201180;ENSG00000172264	transcript;transcript;transcript	ENST00000362933.1;ENST00000364310.1;ENST00000642719.1	snRNA;snRNA;protein_coding	MODIFIER;MODIFIER;MODIFIER	upstream_gene_variant;downstream_gene_variant;intron_variant	MACROD2	ENSG00000172264	transcript	ENST00000642719.1	protein_coding	MODIFIER	intron_variant	.	.	.	.	.	.	.	.
20	15067148	Sniffles2.INS.B0CM13	N	<INS:83>	INS	INS	83	99.02	375.22	888	865	23	0.0259	novel	0.00113	0.00113	rare	0	0.00347	0.00298	0	0	0.00116	0	0.0035	0.00307	0	0	1	1	1	1	1	1	1	1	1	1	0.00169	0.994	0	0	0.492	0.00316	0.00576	0.502	confident	GRCh38_notinalldifficultregions	MACROD2	ENSG00000172264	transcript	ENST00000642719.1	protein_coding	MODIFIER	intron_variant	MACROD2	ENSG00000172264	transcript	ENST00000642719.1	protein_coding	MODIFIER	intron_variant	.	.	.	.	.	.	.	.
20	15107014	Sniffles2.INS.B1BM13	N	<INS:325>	INS	INS	325	78.96	74.322	888	881	7	0.00788	novel	0.4	0.4	common	0.552	0.462	0.426	0.247	0.257	0.403	0.552	0.468	0.428	0.252	0.256	0.0027	0.0436	0.432	0.403	1	0.0027	0.0629	0.434	0.411	1	0.401	0.943	0.936	0.936	0.93	0.265	0.266	0.956	confident	GRCh38_notinalldifficultregions	MACROD2	ENSG00000172264	transcript	ENST00000642719.1	protein_coding	MODIFIER	intron_variant	MACROD2	ENSG00000172264	transcript	ENST00000642719.1	protein_coding	MODIFIER	intron_variant	.	.	.	.	.	.	.	.
20	15125951	Sniffles2.INS.B1CM13	N	<INS:292>	INS	INS	292	91.759	157.308	888	868	20	0.0225	known	0.117	0.117	common	0.0145	0.184	0	0.351	0.0936	0.119	0.015	0.184	0	0.355	0.0976	1	0.577	1	0.735	0.0424	1	0.577	1	0.732	0.0486	0.117	0.991	0.961	0.961	0.968	0.311	0.312	0.988	confident	GRCh38_SimpleRepeat_homopolymer_4to6_slop5;GRCh38_notinalldifficultregions	MACROD2	ENSG00000172264	transcript	ENST00000642719.1	protein_coding	MODIFIER	intron_variant	MACROD2	ENSG00000172264	transcript	ENST00000642719.1	protein_coding	MODIFIER	intron_variant	.	.	.	.	.	.	.	.
20	15141239	Sniffles2.DEL.B1FM13	N	<DEL:-51>	DEL	DEL	-51	93.457	348.742	888	869	19	0.0214	novel	0.00113	0.00113	rare	0	0	0.00298	0.00305	0	0.00115	0	0	0.00303	0.00311	0	1	1	1	1	1	1	1	1	1	1	0.000563	0.997	0	0	0.517	1.54e-05	0.000144	0.159	difficult	GRCh38_AllTandemRepeatsandHomopolymers_slop5;GRCh38_AllTandemRepeats_gt100bp_slop5;GRCh38_allTandemRepeats;GRCh38_AllTandemRepeats_201to10000bp_slop5;GRCh38_lowmappabilityall;GRCh38_nonunique_l100_m2_e1;GRCh38_alllowmapandsegdupregions;GRCh38_alldifficultregions	MACROD2	ENSG00000172264	transcript	ENST00000642719.1	protein_coding	MODIFIER	intron_variant	MACROD2	ENSG00000172264	transcript	ENST00000642719.1	protein_coding	MODIFIER	intron_variant	.	.	.	.	.	.	.	.
20	15148026	Sniffles2.DEL.B20M13	N	<DEL:-5455>	DEL	DEL	-5455	2.326	91.749	888	865	23	0.0259	known	0.00451	0.00451	rare	0.0166	0	0	0	0	0.00462	0.0171	0	0	0	0	1	1	1	1	1	1	1	1	1	1	0.00113	0.989	0	0	0.265	0.000299	0.000843	0.304	confident	GRCh38_AllTandemRepeats_51to200bp_slop5;GRCh38_AllTandemRepeatsandHomopolymers_slop5;GRCh38_AllTandemRepeats_gt100bp_slop5;GRCh38_allTandemRepeats;GRCh38_SimpleRepeat_homopolymer_4to6_slop5;GRCh38_lowmappabilityall;GRCh38_nonunique_l100_m2_e1;GRCh38_alllowmapandsegdupregions;GRCh38_alldifficultregions;GRCh38_notinalldifficultregions	MACROD2	ENSG00000172264	transcript	ENST00000642719.1	protein_coding	MODIFIER	intron_variant	MACROD2	ENSG00000172264	transcript	ENST00000642719.1	protein_coding	MODIFIER	intron_variant	.	.	.	.	.	.	.	.
20	15205551	Sniffles2.DEL.B2DM13	N	<DEL:-51>	DEL	DEL	-51	62.184	346.773	888	864	24	0.027	novel	0.0383	0.0383	low_frequency	0.00208	0.0799	0.0298	0.0549	0.0468	0.0394	0.00216	0.0816	0.0307	0.0559	0.0476	1	0.601	1	1	0.00278	1	0.6	1	1	0.00293	0.0343	0.989	0.877	0.877	0.924	0.105	0.103	0.978	difficult	GRCh38_AllTandemRepeats_51to200bp_slop5;GRCh38_AllTandemRepeatsandHomopolymers_slop5;GRCh38_AllTandemRepeats_gt100bp_slop5;GRCh38_allTandemRepeats;GRCh38_SimpleRepeat_homopolymer_4to6_slop5;GRCh38_alldifficultregions	MACROD2	ENSG00000172264	transcript	ENST00000642719.1	protein_coding	MODIFIER	intron_variant	MACROD2	ENSG00000172264	transcript	ENST00000642719.1	protein_coding	MODIFIER	intron_variant	.	.	.	.	.	.	.	.
20	15206423	Sniffles2.INV.B32M13	N	<INV:107>	INV	OTHER	107	110.164	421.157	888	867	21	0.0236	novel	0.00169	0.00169	rare	0.00208	0	0	0	0.00585	0.00173	0.00215	0	0	0	0.00606	1	1	1	1	1	1	1	1	1	1	0.000563	0.995	0	0	0.382	1.95e-05	0.000184	0.141	confident	GRCh38_SimpleRepeat_homopolymer_4to6_slop5;GRCh38_notinalldifficultregions	MACROD2	ENSG00000172264	gene_variant	ENSG00000172264	.	MODIFIER	intragenic_variant	.	.	.	.	.	.	.	.	.	.	.	.	.	.	.
20	15321086	Sniffles2.DEL.B41M13	N	<DEL:-2037>	DEL	DEL	-2037	59.246	1.996	888	871	17	0.0191	known	0.135	0.135	common	0.0809	0.146	0.14	0.162	0.172	0.137	0.083	0.147	0.142	0.168	0.172	1	0.0828	0.746	0.00226	0.595	1	0.0837	0.535	0.00308	0.588	0.128	0.955	0.874	0.874	0.885	0.228	0.23	0.947	confident	GRCh38_AllHomopolymers_gt6bp_imperfectgt10bp_slop5;GRCh38_AllTandemRepeatsandHomopolymers_slop5;GRCh38_SimpleRepeat_triTR_15to50_slop5;GRCh38_allTandemRepeats;GRCh38_SimpleRepeat_homopolymer_7to11_slop5;GRCh38_SimpleRepeat_homopolymer_4to6_slop5;GRCh38_AllTandemRepeats_lt51bp_slop5;GRCh38_SimpleRepeat_imperfecthomopolgt10_slop5;GRCh38_alldifficultregions;GRCh38_notinalldifficultregions	MACROD2	ENSG00000172264	transcript	ENST00000642719.1	protein_coding	MODIFIER	intron_variant	MACROD2	ENSG00000172264	transcript	ENST00000642719.1	protein_coding	MODIFIER	intron_variant	.	.	.	.	.	.	.	.
20	15330301	Sniffles2.DEL.B43M13	N	<DEL:-9709>	DEL	DEL	-9709	35.113	6.259	888	858	30	0.0338	known	0.0113	0.0113	low_frequency	0.0373	0.00694	0	0	0	0.0122	0.0406	0.00719	0	0	0	0.035	1	1	1	1	0.046	1	1	1	1	0.00676	0.983	0.389	0.389	0.657	0.00105	0.00128	0.747	confident	GRCh38_gclt25orgt65_slop50;GRCh38_AllHomopolymers_gt6bp_imperfectgt10bp_slop5;GRCh38_AllTandemRepeats_51to200bp_slop5;GRCh38_AllTandemRepeatsandHomopolymers_slop5;GRCh38_SimpleRepeat_homopolymer_gt11_slop5;GRCh38_SimpleRepeat_triTR_15to50_slop5;GRCh38_SimpleRepeat_diTR_11to50_slop5;GRCh38_allTandemRepeats;GRCh38_SimpleRepeat_homopolymer_7to11_slop5;GRCh38_SimpleRepeat_homopolymer_4to6_slop5;GRCh38_AllTandemRepeats_lt51bp_slop5;GRCh38_SimpleRepeat_imperfecthomopolgt20_slop5;GRCh38_SimpleRepeat_imperfecthomopolgt10_slop5;GRCh38_alldifficultregions;GRCh38_notinalldifficultregions	MACROD2	ENSG00000172264	transcript	ENST00000642719.1	protein_coding	MODIFIER	intron_variant	MACROD2	ENSG00000172264	transcript	ENST00000642719.1	protein_coding	MODIFIER	intron_variant	.	.	.	.	.	Enhancer	.	.
20	15454657	Sniffles2.DEL.B51M13	N	<DEL:-146>	DEL	DEL	-146	79.132	315.331	888	881	7	0.00788	novel	0.493	0.493	common	0.338	0.517	0.771	0.372	0.532	0.495	0.342	0.518	0.771	0.372	0.536	0.316	0.62	0.0282	0.18	1	0.388	0.616	0.0282	0.18	1	0.485	0.894	0.894	0.894	0.877	0.362	0.368	0.896	confident	GRCh38_SimpleRepeat_homopolymer_4to6_slop5;GRCh38_lowmappabilityall;GRCh38_nonunique_l100_m2_e1;GRCh38_alllowmapandsegdupregions;GRCh38_alldifficultregions;GRCh38_notinalldifficultregions	MACROD2	ENSG00000172264	transcript	ENST00000642719.1	protein_coding	MODIFIER	intron_variant	MACROD2	ENSG00000172264	transcript	ENST00000642719.1	protein_coding	MODIFIER	intron_variant	.	.	.	.	.	.	.	.
20	15454824	Sniffles2.DEL.B52M13	N	<DEL:-1221>	DEL	DEL	-1221	96.329	393.572	888	860	28	0.0315	known	0.00113	0.00113	rare	0.00208	0	0	0	0.00292	0.00116	0.00215	0	0	0	0.00307	1	1	1	1	1	1	1	1	1	1	0	0.998	0	0	0.0592	5.12e-06	0.000388	0.0482	confident	GRCh38_AllHomopolymers_gt6bp_imperfectgt10bp_slop5;GRCh38_AllTandemRepeatsandHomopolymers_slop5;GRCh38_SimpleRepeat_homopolymer_7to11_slop5;GRCh38_SimpleRepeat_homopolymer_4to6_slop5;GRCh38_lowmappabilityall;GRCh38_nonunique_l100_m2_e1;GRCh38_alllowmapandsegdupregions;GRCh38_alldifficultregions;GRCh38_notinalldifficultregions	MACROD2	ENSG00000172264	transcript	ENST00000642719.1	protein_coding	MODIFIER	intron_variant	MACROD2	ENSG00000172264	transcript	ENST00000642719.1	protein_coding	MODIFIER	intron_variant	.	.	.	.	.	Enhancer;Enhancer	.	.
20	15519149	Sniffles2.INS.B59M13	N	<INS:63>	INS	INS	63	103.657	373.887	888	861	27	0.0304	novel	0.00113	0.00113	rare	0	0.00347	0	0.00305	0	0.00116	0	0.00355	0	0.00312	0	1	1	1	1	1	1	1	1	1	1	0.00169	0.999	1	1	0.926	0.00179	0.00201	0.864	confident	GRCh38_notinalldifficultregions	MACROD2	ENSG00000172264	transcript	ENST00000642719.1	protein_coding	MODIFIER	intron_variant	MACROD2	ENSG00000172264	transcript	ENST00000642719.1	protein_coding	MODIFIER	intron_variant	.	.	.	.	.	.	.	.
20	15532622	Sniffles2.INS.B5AM13	N	<INS:324>	INS	INS	324	97.302	71.645	888	870	18	0.0203	known	0.153	0.153	common	0.34	0.0764	0.161	0.0305	0.0643	0.156	0.342	0.0786	0.164	0.0316	0.0651	0.474	0.186	0.256	1	0.0218	0.472	0.194	0.255	1	0.0225	0.149	0.911	0.783	0.783	0.839	0.04	0.0494	0.784	difficult	GRCh38_gclt25orgt65_slop50;GRCh38_alldifficultregions	MACROD2	ENSG00000172264	transcript	ENST00000642719.1	protein_coding	MODIFIER	intron_variant	MACROD2	ENSG00000172264	transcript	ENST00000642719.1	protein_coding	MODIFIER	intron_variant	.	.	.	.	.	.	.	.
20	15578585	Sniffles2.INS.B5CM13	N	<INS:54>	INS	INS	54	25.609	64.068	888	881	7	0.00788	novel	0.594	0.406	common	0.261	0.719	0.562	0.89	0.705	0.598	0.267	0.719	0.563	0.89	0.706	1	0.149	0.875	0.414	0.198	0.869	0.149	0.754	0.414	0.2	0.6	0.934	0.94	0.93	0.937	0.891	0.881	0.874	confident	GRCh38_notinalldifficultregions	MACROD2	ENSG00000172264	transcript	ENST00000642719.1	protein_coding	MODIFIER	intron_variant	MACROD2	ENSG00000172264	transcript	ENST00000642719.1	protein_coding	MODIFIER	intron_variant	.	.	.	.	.	Open chromatin	.	.
20	15668579	Sniffles2.INS.B6AM13	N	<INS:330>	INS	INS	330	147.555	177.116	888	858	30	0.0338	known	0.0101	0.0101	low_frequency	0.0332	0.00694	0	0	0	0.0105	0.0351	0.00704	0	0	0	0.227	1	1	1	1	0.238	1	1	1	1	0.0101	0.994	0.824	0.824	0.867	0.000669	0.00076	0.838	difficult	GRCh38_AllHomopolymers_gt6bp_imperfectgt10bp_slop5;GRCh38_AllTandemRepeatsandHomopolymers_slop5;GRCh38_SimpleRepeat_homopolymer_4to6_slop5;GRCh38_SimpleRepeat_imperfecthomopolgt20_slop5;GRCh38_SimpleRepeat_imperfecthomopolgt10_slop5;GRCh38_alldifficultregions	MACROD2	ENSG00000172264	transcript	ENST00000642719.1	protein_coding	MODIFIER	intron_variant	MACROD2	ENSG00000172264	transcript	ENST00000642719.1	protein_coding	MODIFIER	intron_variant	.	.	.	.	.	.	.	.
20	15673864	Sniffles2.INS.B6BM13	N	<INS:112>	INS	INS	112	145.028	351.723	888	862	26	0.0293	novel	0.00113	0.00113	rare	0	0	0	0.0061	0	0.00116	0	0	0	0.00633	0	1	1	1	1	1	1	1	1	1	1	0	0.998	0	0	0.169	0.00379	0.00511	0.609	confident	GRCh38_notinalldifficultregions	MACROD2	ENSG00000172264	transcript	ENST00000642719.1	protein_coding	MODIFIER	intron_variant	MACROD2	ENSG00000172264	transcript	ENST00000642719.1	protein_coding	MODIFIER	intron_variant	.	.	.	.	.	Enhancer	.	.
20	15730912	Sniffles2.DEL.B7FM13	N	<DEL:-446>	DEL	DEL	-446	212.102	229.97	888	884	4	0.00451	novel	0.577	0.423	common	0.564	0.594	0.426	0.698	0.614	0.579	0.564	0.594	0.43	0.698	0.618	0.05	0.025	0.000472	0.000811	0.00346	0.05	0.025	0.000427	0.000811	0.00191	0.63	0.655	0.653	0.611	0.671	0.754	0.694	0.649	confident	GRCh38_AllHomopolymers_gt6bp_imperfectgt10bp_slop5;GRCh38_AllTandemRepeatsandHomopolymers_slop5;GRCh38_SimpleRepeat_homopolymer_7to11_slop5;GRCh38_SimpleRepeat_homopolymer_4to6_slop5;GRCh38_SimpleRepeat_imperfecthomopolgt10_slop5;GRCh38_alldifficultregions;GRCh38_notinalldifficultregions	MACROD2	ENSG00000172264	transcript	ENST00000642719.1	protein_coding	MODIFIER	intron_variant	MACROD2	ENSG00000172264	transcript	ENST00000642719.1	protein_coding	MODIFIER	intron_variant	.	.	.	.	.	.	.	.
20	15758238	Sniffles2.INS.B79M13	N	<INS:60>	INS	INS	60	124.8	318.584	888	854	34	0.0383	novel	0.00169	0.00169	rare	0.00622	0	0	0	0	0.00176	0.00658	0	0	0	0	1	1	1	1	1	1	1	1	1	1	0.00169	1	1	1	0.656	6.76e-05	0.000105	0.57	difficult	GRCh38_AllHomopolymers_gt6bp_imperfectgt10bp_slop5;GRCh38_AllTandemRepeatsandHomopolymers_slop5;GRCh38_SimpleRepeat_homopolymer_gt11_slop5;GRCh38_SimpleRepeat_imperfecthomopolgt10_slop5;GRCh38_alldifficultregions	MACROD2	ENSG00000172264	transcript	ENST00000642719.1	protein_coding	MODIFIER	intron_variant	MACROD2	ENSG00000172264	transcript	ENST00000642719.1	protein_coding	MODIFIER	intron_variant	.	.	.	.	.	.	.	.
20	15801507	Sniffles2.DEL.B90M13	N	<DEL:-2128>	DEL	DEL	-2128	0	0	888	866	22	0.0248	known	0.00225	0.00225	rare	0.0083	0	0	0	0	0.00231	0.00851	0	0	0	0	1	1	1	1	1	1	1	1	1	1	0	0.995	0	0	0.045	7.07e-05	0.000148	0.318	confident	GRCh38_gclt25orgt65_slop50;GRCh38_AllHomopolymers_gt6bp_imperfectgt10bp_slop5;GRCh38_AllTandemRepeatsandHomopolymers_slop5;GRCh38_SimpleRepeat_homopolymer_7to11_slop5;GRCh38_SimpleRepeat_homopolymer_4to6_slop5;GRCh38_alldifficultregions;GRCh38_notinalldifficultregions	MACROD2	ENSG00000172264	transcript	ENST00000642719.1	protein_coding	MODIFIER	intron_variant	MACROD2	ENSG00000172264	transcript	ENST00000642719.1	protein_coding	MODIFIER	intron_variant	Megamonas_abundance_in_stool	4e-08	0.235834	.	35115689	.	.	.
20	15819335	Sniffles2.INS.B8BM13	N	<INS:67>	INS	INS	67	104.448	279.593	888	858	30	0.0338	novel	0.00845	0.00845	low_frequency	0.00622	0.0139	0.0179	0.0061	0	0.00874	0.00664	0.0142	0.0181	0.00625	0	1	1	1	1	1	1	1	1	1	1	0.00676	0.99	0.6	0.6	0.555	0.00228	0.0032	0.428	difficult	GRCh38_gclt25orgt65_slop50;GRCh38_AllTandemRepeatsandHomopolymers_slop5;GRCh38_AllTandemRepeats_gt100bp_slop5;GRCh38_allTandemRepeats;GRCh38_AllTandemRepeats_201to10000bp_slop5;GRCh38_alldifficultregions	MACROD2	ENSG00000172264	transcript	ENST00000642719.1	protein_coding	MODIFIER	intron_variant	MACROD2	ENSG00000172264	transcript	ENST00000642719.1	protein_coding	MODIFIER	intron_variant	.	.	.	.	.	.	.	.
20	15821527	Sniffles2.INS.B8CM13	N	<INS:211>	INS	INS	211	144.141	443.374	888	862	26	0.0293	known	0.00169	0.00169	rare	0.00415	0.00347	0	0	0	0.00174	0.00442	0.0035	0	0	0	0.00208	1	1	1	1	0.00222	1	1	1	1	0.00169	0.998	0.5	0.5	0.491	2.87e-05	4.53e-05	0.627	confident	GRCh38_SimpleRepeat_homopolymer_4to6_slop5;GRCh38_notinalldifficultregions	MACROD2	ENSG00000172264	transcript	ENST00000642719.1	protein_coding	MODIFIER	intron_variant	MACROD2	ENSG00000172264	transcript	ENST00000642719.1	protein_coding	MODIFIER	intron_variant	.	.	.	.	.	.	.	.
20	15875068	Sniffles2.INS.B8FM13	N	<INS:184>	INS	INS	184	197.334	265.47	888	858	30	0.0338	novel	0.00113	0.00113	rare	0.00208	0	0.00298	0	0	0.00117	0.00214	0	0.00307	0	0	1	1	1	1	1	1	1	1	1	1	0.00113	0.995	0	0	0.549	1.13e-05	4.46e-05	0.218	confident	GRCh38_notinalldifficultregions	MACROD2	ENSG00000172264	transcript	ENST00000642719.1	protein_coding	MODIFIER	intron_variant	MACROD2	ENSG00000172264	transcript	ENST00000642719.1	protein_coding	MODIFIER	intron_variant	.	.	.	.	.	Enhancer	.	.
20	15948507	Sniffles2.INS.B9CM13	N	<INS:213>	INS	INS	213	122.803	362.713	888	868	20	0.0225	known	0.00619	0.00619	low_frequency	0.0208	0.00347	0	0	0	0.00634	0.0213	0.00352	0	0	0	1	1	1	1	1	1	1	1	1	1	0.00507	0.995	0.727	0.727	0.803	0.000406	0.000522	0.676	confident	GRCh38_SimpleRepeat_homopolymer_4to6_slop5;GRCh38_notinalldifficultregions	MACROD2;ENSG00000286546	ENSG00000172264;ENSG00000286546	transcript;transcript	ENST00000642719.1;ENST00000656724.1	protein_coding;pseudogene	MODIFIER;MODIFIER	intron_variant;intron_variant	MACROD2	ENSG00000172264	transcript	ENST00000642719.1	protein_coding	MODIFIER	intron_variant	.	.	.	.	.	.	.	.
20	15974458	Sniffles2.INS.B9DM13	N	<INS:161>	INS	INS	161	122.062	512.545	888	867	21	0.0236	known	0.00338	0.00338	rare	0.0104	0.00347	0	0	0	0.00346	0.0106	0.00355	0	0	0	1	1	1	1	1	1	1	1	1	1	0.00225	0.998	0.667	0.667	0.815	0.00021	0.000314	0.677	confident	GRCh38_notinalldifficultregions	MACROD2;ENSG00000286546	ENSG00000172264;ENSG00000286546	transcript;transcript	ENST00000642719.1;ENST00000656724.1	protein_coding;pseudogene	MODIFIER;MODIFIER	intron_variant;intron_variant	MACROD2	ENSG00000172264	transcript	ENST00000642719.1	protein_coding	MODIFIER	intron_variant	.	.	.	.	.	Enhancer	.	.
20	16026000	Sniffles2.INS.BACM13	N	<INS:55>	INS	INS	55	93.535	324.876	888	867	21	0.0236	novel	0.00113	0.00113	rare	0.00415	0	0	0	0	0.00115	0.00427	0	0	0	0	1	1	1	1	1	1	1	1	1	1	0	0.998	0	0	0.2	2.77e-05	4.16e-05	0.551	difficult	GRCh38_AllHomopolymers_gt6bp_imperfectgt10bp_slop5;GRCh38_AllTandemRepeatsandHomopolymers_slop5;GRCh38_SimpleRepeat_homopolymer_gt11_slop5;GRCh38_SimpleRepeat_homopolymer_4to6_slop5;GRCh38_SimpleRepeat_imperfecthomopolgt10_slop5;GRCh38_alldifficultregions	MACROD2	ENSG00000172264	transcript	ENST00000642719.1	protein_coding	MODIFIER	intron_variant	MACROD2	ENSG00000172264	transcript	ENST00000642719.1	protein_coding	MODIFIER	intron_variant	.	.	.	.	.	.	.	.
20	16048745	Sniffles2.INS.BAFM13	N	<INS:316>	INS	INS	316	120.847	357.812	888	863	25	0.0282	known	0.0124	0.0124	low_frequency	0.0373	0.0139	0	0	0	0.0127	0.038	0.0142	0	0	0	1	0.0209	1	1	1	1	0.0213	1	1	1	0.0118	0.999	0.952	0.952	0.964	0.000692	0.00104	0.659	confident	GRCh38_SimpleRepeat_homopolymer_4to6_slop5;GRCh38_notinalldifficultregions	MACROD2	ENSG00000172264	transcript	ENST00000642719.1	protein_coding	MODIFIER	intron_variant	MACROD2	ENSG00000172264	transcript	ENST00000642719.1	protein_coding	MODIFIER	intron_variant	.	.	.	.	.	.	.	.
20	16059657	Sniffles2.DEL.BB7M13	N	<DEL:-77>	DEL	DEL	-77	44.811	394.498	888	865	23	0.0259	known	0.0918	0.0918	common	0.216	0.0694	0	0.104	0.0146	0.0942	0.221	0.0704	0	0.106	0.0155	0.567	0.507	1	1	1	0.571	0.513	1	1	1	0.0946	0.981	0.932	0.932	0.948	0.139	0.136	0.97	confident	GRCh38_SimpleRepeat_homopolymer_4to6_slop5;GRCh38_notinalldifficultregions	MACROD2-ENSG00000287410	ENSG00000172264-ENSG00000287410	intergenic_region	ENSG00000172264-ENSG00000287410	.	MODIFIER	intergenic_region	.	.	.	.	.	.	.	.	.	.	.	.	.	.	.
20	16098405	Sniffles2.DEL.BC6M13	N	<DEL:-6320>	DEL	DEL	-6320	166.818	17.72	888	861	27	0.0304	known	0.0231	0.0231	low_frequency	0.0249	0.00347	0.0506	0.00915	0.0234	0.0238	0.0258	0.00352	0.0522	0.00938	0.0245	0.0062	1	1	1	1	0.00662	1	1	1	1	0.0169	0.977	0.564	0.564	0.728	0.00579	0.00656	0.789	confident	GRCh38_gclt25orgt65_slop50;GRCh38_AllHomopolymers_gt6bp_imperfectgt10bp_slop5;GRCh38_AllTandemRepeats_51to200bp_slop5;GRCh38_AllTandemRepeatsandHomopolymers_slop5;GRCh38_SimpleRepeat_triTR_15to50_slop5;GRCh38_SimpleRepeat_diTR_11to50_slop5;GRCh38_allTandemRepeats;GRCh38_SimpleRepeat_homopolymer_7to11_slop5;GRCh38_SimpleRepeat_homopolymer_4to6_slop5;GRCh38_AllTandemRepeats_lt51bp_slop5;GRCh38_SimpleRepeat_imperfecthomopolgt20_slop5;GRCh38_SimpleRepeat_imperfecthomopolgt10_slop5;GRCh38_chainSelf;GRCh38_alldifficultregions;GRCh38_notinalldifficultregions	MACROD2-ENSG00000287410	ENSG00000172264-ENSG00000287410	intergenic_region	ENSG00000172264-ENSG00000287410	.	MODIFIER	intergenic_region	.	.	.	.	.	.	.	.	.	.	.	.	Enhancer;Enhancer	.	.
20	16101239	Sniffles2.INS.BBEM13	N	<INS:535>	INS	INS	535	201.816	100.482	888	861	27	0.0304	known	0.0479	0.0479	low_frequency	0.0664	0.0104	0.0863	0.0244	0.038	0.0499	0.0702	0.0106	0.0884	0.0252	0.0404	1	1	1	1	0.211	1	1	1	1	0.223	0.0495	0.983	0.89	0.89	0.937	0.0232	0.0238	0.949	difficult	GRCh38_AllTandemRepeatsandHomopolymers_slop5;GRCh38_allTandemRepeats;GRCh38_AllTandemRepeats_lt51bp_slop5;GRCh38_alldifficultregions	MACROD2-ENSG00000287410	ENSG00000172264-ENSG00000287410	intergenic_region	ENSG00000172264-ENSG00000287410	.	MODIFIER	intergenic_region	.	.	.	.	.	.	.	.	.	.	.	.	Enhancer	.	.
20	16112674	Sniffles2.INS.BBFM13	N	<INS:207>	INS	INS	207	133.608	378.225	888	863	25	0.0282	known	0.0124	0.0124	low_frequency	0.0436	0.00347	0	0	0	0.0127	0.0457	0.00347	0	0	0	0.0643	1	1	1	1	0.07	1	1	1	1	0.0141	0.994	0.95	0.95	0.964	0.000831	0.000889	0.892	confident	GRCh38_SimpleRepeat_homopolymer_4to6_slop5;GRCh38_notinalldifficultregions	MACROD2-ENSG00000287410	ENSG00000172264-ENSG00000287410	intergenic_region	ENSG00000172264-ENSG00000287410	.	MODIFIER	intergenic_region	.	.	.	.	.	.	.	.	.	.	.	.	Enhancer	.	.
20	16167738	Sniffles2.INS.BC3M13	N	<INS:316>	INS	INS	316	110.976	207.529	888	869	19	0.0214	known	0.0304	0.0304	low_frequency	0	0.0451	0.0149	0.0732	0.0351	0.0311	0	0.0458	0.0151	0.0741	0.0359	1	0.247	1	0.201	0.181	1	0.25	1	0.205	0.185	0.031	0.994	0.96	0.96	0.941	0.0807	0.0801	0.969	confident	GRCh38_notinalldifficultregions	MACROD2-ENSG00000287410	ENSG00000172264-ENSG00000287410	intergenic_region	ENSG00000172264-ENSG00000287410	.	MODIFIER	intergenic_region	.	.	.	.	.	.	.	.	.	.	.	.	.	.	.
20	16188853	Sniffles2.INS.BC5M13	N	<INS:142>	INS	INS	142	51.779	87.422	888	878	10	0.0113	novel	0.413	0.413	common	0.49	0.49	0.211	0.527	0.33	0.418	0.496	0.5	0.214	0.527	0.334	0.521	0.246	0.644	1	0.0588	0.436	0.399	0.644	1	0.0567	0.39	0.75	0.719	0.719	0.682	0.497	0.491	0.83	difficult	GRCh38_AllTandemRepeatsandHomopolymers_slop5;GRCh38_AllTandemRepeats_gt100bp_slop5;GRCh38_allTandemRepeats;GRCh38_AllTandemRepeats_201to10000bp_slop5;GRCh38_chainSelf;GRCh38_alldifficultregions	ENSG00000287410	ENSG00000287410	transcript	ENST00000669729.1	pseudogene	MODIFIER	intron_variant	.	.	.	.	.	.	.	.	.	.	.	.	.	.	.
20	16226522	Sniffles2.DEL.BDEM13	N	<DEL:-1954>	DEL	DEL	-1954	0.898	5.774	888	869	19	0.0214	known	0.00788	0.00788	low_frequency	0.027	0.00347	0	0	0	0.00806	0.0275	0.00352	0	0	0	0.153	1	1	1	1	0.156	1	1	1	1	0.00901	0.995	0.923	0.923	0.787	0.000657	0.000883	0.663	difficult	GRCh38_gclt25orgt65_slop50;GRCh38_AllHomopolymers_gt6bp_imperfectgt10bp_slop5;GRCh38_AllTandemRepeatsandHomopolymers_slop5;GRCh38_SimpleRepeat_homopolymer_gt11_slop5;GRCh38_SimpleRepeat_homopolymer_gt20_slop5;GRCh38_AllTandemRepeats_gt100bp_slop5;GRCh38_allTandemRepeats;GRCh38_SimpleRepeat_homopolymer_7to11_slop5;GRCh38_SimpleRepeat_homopolymer_4to6_slop5;GRCh38_SimpleRepeat_imperfecthomopolgt20_slop5;GRCh38_AllTandemRepeats_201to10000bp_slop5;GRCh38_SimpleRepeat_imperfecthomopolgt10_slop5;GRCh38_lowmappabilityall;GRCh38_nonunique_l100_m2_e1;GRCh38_nonunique_l250_m0_e0;GRCh38_chainSelf;GRCh38_alllowmapandsegdupregions;GRCh38_alldifficultregions	PPIAP17;ENSG00000287410	ENSG00000225622;ENSG00000287410	transcript;transcript	ENST00000438507.1;ENST00000669729.1	processed_pseudogene;pseudogene	MODIFIER;MODIFIER	upstream_gene_variant;intron_variant	.	.	.	.	.	.	.	.	.	.	.	.	.	.	.
20	16227340	Sniffles2.DEL.BDFM13	N	<DEL:-88>	DEL	DEL	-88	129.32	307.781	888	885	3	0.00338	novel	0.552	0.448	common	0.512	0.608	0.387	0.662	0.62	0.554	0.512	0.612	0.389	0.662	0.624	2.12e-09	0.0149	0.748	0.00282	0.0758	2.12e-09	0.0131	0.746	0.00282	0.0713	0.563	0.68	0.666	0.652	0.701	0.672	0.67	0.789	difficult	GRCh38_gclt25orgt65_slop50;GRCh38_AllHomopolymers_gt6bp_imperfectgt10bp_slop5;GRCh38_AllTandemRepeatsandHomopolymers_slop5;GRCh38_AllTandemRepeats_gt100bp_slop5;GRCh38_allTandemRepeats;GRCh38_SimpleRepeat_homopolymer_7to11_slop5;GRCh38_SimpleRepeat_homopolymer_4to6_slop5;GRCh38_AllTandemRepeats_201to10000bp_slop5;GRCh38_lowmappabilityall;GRCh38_nonunique_l100_m2_e1;GRCh38_chainSelf;GRCh38_alllowmapandsegdupregions;GRCh38_alldifficultregions	PPIAP17;ENSG00000287410	ENSG00000225622;ENSG00000287410	transcript;transcript	ENST00000438507.1;ENST00000669729.1	processed_pseudogene;pseudogene	MODIFIER;MODIFIER	upstream_gene_variant;intron_variant	.	.	.	.	.	.	.	.	.	.	.	.	.	.	.
20	16241127	Sniffles2.DEL.BE0M13	N	<DEL:-123>	DEL	DEL	-123	231.169	116.538	888	860	28	0.0315	novel	0.0231	0.0231	low_frequency	0.0124	0.0382	0	0.061	0.0117	0.0238	0.0129	0.039	0	0.0625	0.0124	1	0.18	1	1	1	1	0.183	1	1	1	0.0186	0.986	0.75	0.75	0.861	0.0756	0.0745	0.972	confident	GRCh38_SimpleRepeat_homopolymer_4to6_slop5;GRCh38_lowmappabilityall;GRCh38_nonunique_l100_m2_e1;GRCh38_alllowmapandsegdupregions;GRCh38_alldifficultregions;GRCh38_notinalldifficultregions	ENSG00000287410	ENSG00000287410	transcript	ENST00000669729.1	pseudogene	MODIFIER	intron_variant	.	.	.	.	.	.	.	.	.	.	.	.	.	.	.
20	16248000	Sniffles2.INS.BD3M13	N	<INS:322>	INS	INS	322	63.297	23.631	888	883	5	0.00563	novel	0.221	0.221	common	0.141	0.188	0.316	0.189	0.301	0.222	0.141	0.19	0.316	0.19	0.302	0.0319	0.106	0.474	0.802	0.0469	0.0319	0.167	0.474	0.802	0.0446	0.223	0.944	0.909	0.909	0.925	0.191	0.189	0.966	confident	GRCh38_SimpleRepeat_homopolymer_4to6_slop5;GRCh38_notinalldifficultregions	ENSG00000287410	ENSG00000287410	transcript	ENST00000669729.1	pseudogene	MODIFIER	intron_variant	.	.	.	.	.	.	.	.	.	.	.	.	.	.	.
20	16258324	Sniffles2.INS.BD5M13	N	<INS:130>	INS	INS	130	101.366	285.552	888	879	9	0.0101	novel	0.168	0.168	common	0.108	0.16	0.229	0.158	0.21	0.17	0.108	0.161	0.229	0.158	0.213	0.0865	0.126	0.0146	0.0819	0.164	0.0856	0.126	0.0146	0.0819	0.112	0.146	0.77	0.534	0.534	0.579	0.124	0.133	0.717	difficult	GRCh38_AllTandemRepeatsandHomopolymers_slop5;GRCh38_SimpleRepeat_diTR_11to50_slop5;GRCh38_AllTandemRepeats_gt100bp_slop5;GRCh38_allTandemRepeats;GRCh38_SimpleRepeat_homopolymer_4to6_slop5;GRCh38_AllTandemRepeats_201to10000bp_slop5;GRCh38_allOtherDifficultregions;GRCh38_gnomAD_InbreedingCoeff_slop1bp_merge1000bp;GRCh38_alldifficultregions	ENSG00000287410	ENSG00000287410	transcript	ENST00000669729.1	pseudogene	MODIFIER	intron_variant	.	.	.	.	.	.	.	.	.	.	.	.	.	.	.
20	16258382	Sniffles2.DEL.BE3M13	N	<DEL:-824>	DEL	DEL	-824	106.885	215.058	888	866	22	0.0248	known	0.018	0.018	low_frequency	0.0622	0.00694	0	0	0	0.0185	0.0638	0.00714	0	0	0	1	1	1	1	1	1	1	1	1	1	0.0141	0.983	0.645	0.645	0.685	0.00149	0.00711	0.448	difficult	GRCh38_AllTandemRepeatsandHomopolymers_slop5;GRCh38_SimpleRepeat_diTR_11to50_slop5;GRCh38_AllTandemRepeats_gt100bp_slop5;GRCh38_allTandemRepeats;GRCh38_SimpleRepeat_homopolymer_4to6_slop5;GRCh38_AllTandemRepeats_201to10000bp_slop5;GRCh38_alldifficultregions	ENSG00000287410	ENSG00000287410	transcript	ENST00000669729.1	pseudogene	MODIFIER	intron_variant	.	.	.	.	.	.	.	Morningness,Morning_person,Morningness,Morning_person	6e-09,6e-10,6e-09,6e-10	0.013,0.013	.,.,.,.	3.08046e+31	.	.	.
20	16258422	Sniffles2.INS.BD6M13	N	<INS:756>	INS	INS	756	164.361	116.254	888	884	4	0.00451	novel	0.661	0.339	common	0.643	0.708	0.646	0.68	0.643	0.662	0.645	0.708	0.647	0.68	0.643	3.33e-11	3.03e-08	1.39e-09	1.87e-11	5.41e-10	8.33e-12	3.03e-08	2.56e-09	1.87e-11	5.41e-10	0.756	0.459	0.466	0.398	0.401	0.767	0.714	0.526	difficult	GRCh38_AllTandemRepeatsandHomopolymers_slop5;GRCh38_SimpleRepeat_diTR_11to50_slop5;GRCh38_AllTandemRepeats_gt100bp_slop5;GRCh38_allTandemRepeats;GRCh38_AllTandemRepeats_201to10000bp_slop5;GRCh38_alldifficultregions	ENSG00000287410	ENSG00000287410	transcript	ENST00000669729.1	pseudogene	MODIFIER	intron_variant	.	.	.	.	.	.	.	.	.	.	.	.	.	.	.
20	16258484	Sniffles2.DEL.BE2M13	N	<DEL:-74>	DEL	DEL	-74	54.937	352.264	888	872	16	0.018	novel	0.071	0.071	common	0.156	0.0278	0.0387	0.0152	0.0731	0.0722	0.158	0.0284	0.0389	0.0157	0.0744	0.0483	1	0.214	1	0.604	0.0516	1	0.216	1	0.603	0.0507	0.894	0.417	0.417	0.594	0.0306	0.0362	0.586	difficult	GRCh38_AllTandemRepeatsandHomopolymers_slop5;GRCh38_SimpleRepeat_diTR_11to50_slop5;GRCh38_AllTandemRepeats_gt100bp_slop5;GRCh38_allTandemRepeats;GRCh38_SimpleRepeat_homopolymer_4to6_slop5;GRCh38_AllTandemRepeats_201to10000bp_slop5;GRCh38_alldifficultregions	ENSG00000287410	ENSG00000287410	transcript	ENST00000669729.1	pseudogene	MODIFIER	intron_variant	.	.	.	.	.	.	.	.	.	.	.	.	.	.	.
20	16259148	Sniffles2.INS.BD7M13	N	<INS:51>	INS	INS	51	114.838	66.185	888	870	18	0.0203	novel	0.128	0.128	common	0.0456	0.0729	0.369	0.0427	0.137	0.13	0.0474	0.0739	0.369	0.0435	0.138	0.0767	1	0.741	1	0.207	0.0821	1	0.741	1	0.32	0.109	0.828	0.507	0.507	0.644	0.0379	0.0449	0.535	difficult	GRCh38_AllTandemRepeatsandHomopolymers_slop5;GRCh38_AllTandemRepeats_gt100bp_slop5;GRCh38_allTandemRepeats;GRCh38_SimpleRepeat_homopolymer_4to6_slop5;GRCh38_AllTandemRepeats_201to10000bp_slop5;GRCh38_alldifficultregions	ENSG00000287410	ENSG00000287410	transcript	ENST00000669729.1	pseudogene	MODIFIER	intron_variant	.	.	.	.	.	.	.	.	.	.	.	.	.	.	.
20	16259881	Sniffles2.DEL.BE4M13	N	<DEL:-60>	DEL	DEL	-60	106.95	246.973	888	869	19	0.0214	novel	0.098	0.098	common	0.118	0.0868	0.0208	0.168	0.0877	0.1	0.122	0.0868	0.0212	0.171	0.0909	0.754	1	1	0.781	0.121	0.758	1	1	0.785	0.132	0.0755	0.895	0.571	0.571	0.69	0.149	0.162	0.825	difficult	GRCh38_gclt25orgt65_slop50;GRCh38_AllTandemRepeatsandHomopolymers_slop5;GRCh38_AllTandemRepeats_gt100bp_slop5;GRCh38_allTandemRepeats;GRCh38_SimpleRepeat_homopolymer_4to6_slop5;GRCh38_AllTandemRepeats_201to10000bp_slop5;GRCh38_lowmappabilityall;GRCh38_nonunique_l100_m2_e1;GRCh38_alllowmapandsegdupregions;GRCh38_alldifficultregions	ENSG00000287410;ENSG00000287410-KIF16B	ENSG00000287410;ENSG00000287410-ENSG00000089177	transcript;intergenic_region	ENST00000669729.1;ENSG00000287410-ENSG00000089177	pseudogene;.	MODIFIER;MODIFIER	upstream_gene_variant;intergenic_region	.	.	.	.	.	.	.	.	.	.	.	.	.	.	.
20	16288606	Sniffles2.DEL.BE6M13	N	<DEL:-74>	DEL	DEL	-74	80.361	283.293	888	864	24	0.027	novel	0.0113	0.0113	low_frequency	0	0.00694	0.0238	0.0122	0.0175	0.0116	0	0.00709	0.0242	0.0126	0.0179	1	1	0.0817	1	1	1	1	0.0832	1	1	0.0113	0.986	0.684	0.684	0.71	0.0042	0.00854	0.484	difficult	GRCh38_AllTandemRepeatsandHomopolymers_slop5;GRCh38_AllTandemRepeats_gt100bp_slop5;GRCh38_allTandemRepeats;GRCh38_AllTandemRepeats_201to10000bp_slop5;GRCh38_lowmappabilityall;GRCh38_nonunique_l100_m2_e1;GRCh38_alllowmapandsegdupregions;GRCh38_alldifficultregions	KIF16B	ENSG00000089177	gene_variant	ENSG00000089177	.	MODIFIER	intragenic_variant	.	.	.	.	.	.	.	.	.	.	.	.	.	.	.
20	16337587	Sniffles2.INS.BECM13	N	<INS:162>	INS	INS	162	158.155	431.29	888	863	25	0.0282	known	0.00225	0.00225	rare	0.00415	0	0	0.0061	0	0.00232	0.00429	0	0	0.00625	0	0.00208	1	1	1	1	0.00215	1	1	1	1	0.00113	0.994	0	0	0.453	7.58e-05	0.000371	0.227	confident	GRCh38_notinalldifficultregions	KIF16B	ENSG00000089177	gene_variant	ENSG00000089177	.	MODIFIER	intragenic_variant	.	.	.	.	.	.	.	.	.	.	.	.	.	.	.
20	16380716	Sniffles2.INS.BEDM13	N	<INS:216>	INS	INS	216	150.174	295.058	888	858	30	0.0338	known	0.00169	0.00169	rare	0.00622	0	0	0	0	0.00175	0.00652	0	0	0	0	1	1	1	1	1	1	1	1	1	1	0.00113	0.994	0	0	0.503	5.12e-05	9.57e-05	0.419	confident	GRCh38_notinalldifficultregions	KIF16B	ENSG00000089177	transcript	ENST00000408042.5	protein_coding	MODIFIER	intron_variant	KIF16B	ENSG00000089177	transcript	ENST00000408042.5	protein_coding	MODIFIER	intron_variant	.	.	.	.	.	.	.	.
20	16382702	Sniffles2.INS.BEEM13	N	<INS:218>	INS	INS	218	154.463	301.029	888	858	30	0.0338	novel	0.00113	0.00113	rare	0	0	0.00595	0	0	0.00117	0	0	0.00625	0	0	1	1	1	1	1	1	1	1	1	1	0.000563	0.997	0	0	0.331	1.02e-06	6.25e-05	0.0676	difficult	GRCh38_AllHomopolymers_gt6bp_imperfectgt10bp_slop5;GRCh38_AllTandemRepeatsandHomopolymers_slop5;GRCh38_SimpleRepeat_homopolymer_7to11_slop5;GRCh38_alldifficultregions	KIF16B	ENSG00000089177	transcript	ENST00000408042.5	protein_coding	MODIFIER	intron_variant	KIF16B	ENSG00000089177	transcript	ENST00000408042.5	protein_coding	MODIFIER	intron_variant	.	.	.	.	.	.	.	.
20	16395229	Sniffles2.DEL.BF1M13	N	<DEL:-104>	DEL	DEL	-104	57.314	210.982	888	859	29	0.0327	novel	0.0693	0.0693	common	0.0145	0.0972	0.0417	0.137	0.0848	0.071	0.0152	0.0986	0.0396	0.142	0.0884	1	0.129	0.246	0.741	1	1	0.133	0.219	0.742	1	0.0681	0.989	0.94	0.94	0.95	0.164	0.163	0.981	difficult	GRCh38_gclt25orgt65_slop50;GRCh38_AllHomopolymers_gt6bp_imperfectgt10bp_slop5;GRCh38_AllTandemRepeatsandHomopolymers_slop5;GRCh38_AllTandemRepeats_gt100bp_slop5;GRCh38_allTandemRepeats;GRCh38_SimpleRepeat_homopolymer_4to6_slop5;GRCh38_AllTandemRepeats_201to10000bp_slop5;GRCh38_SimpleRepeat_imperfecthomopolgt10_slop5;GRCh38_lowmappabilityall;GRCh38_nonunique_l100_m2_e1;GRCh38_alllowmapandsegdupregions;GRCh38_alldifficultregions	KIF16B	ENSG00000089177	transcript	ENST00000408042.5	protein_coding	MODIFIER	intron_variant	KIF16B	ENSG00000089177	transcript	ENST00000408042.5	protein_coding	MODIFIER	intron_variant	.	.	.	.	.	.	.	.
20	16462402	Sniffles2.DEL.C00M13	N	<DEL:-2596>	DEL	DEL	-2596	0	0	888	860	28	0.0315	known	0.00113	0.00113	rare	0	0	0	0	0.00585	0.00116	0	0	0	0	0.00614	1	1	1	1	1	1	1	1	1	1	0	0.998	0	0	0.216	7.89e-05	0.000535	0.162	confident	GRCh38_gclt25orgt65_slop50;GRCh38_AllHomopolymers_gt6bp_imperfectgt10bp_slop5;GRCh38_AllTandemRepeats_51to200bp_slop5;GRCh38_AllTandemRepeatsandHomopolymers_slop5;GRCh38_SimpleRepeat_diTR_11to50_slop5;GRCh38_allTandemRepeats;GRCh38_SimpleRepeat_homopolymer_7to11_slop5;GRCh38_SimpleRepeat_homopolymer_4to6_slop5;GRCh38_AllTandemRepeats_lt51bp_slop5;GRCh38_alldifficultregions;GRCh38_notinalldifficultregions	KIF16B	ENSG00000089177	transcript	ENST00000408042.5	protein_coding	MODIFIER	intron_variant	KIF16B	ENSG00000089177	transcript	ENST00000408042.5	protein_coding	MODIFIER	intron_variant	.	.	.	.	.	.	.	.
20	16498850	Sniffles2.INS.C0BM13	N	<INS:324>	INS	INS	324	71.476	93.394	888	865	23	0.0259	known	0.215	0.215	common	0.0581	0.215	0.375	0.256	0.24	0.22	0.0614	0.22	0.377	0.259	0.243	0.181	1	0.143	0.31	0.207	0.197	0.809	0.187	0.308	0.21	0.215	0.968	0.954	0.954	0.963	0.29	0.288	0.985	difficult	GRCh38_AllHomopolymers_gt6bp_imperfectgt10bp_slop5;GRCh38_AllTandemRepeatsandHomopolymers_slop5;GRCh38_SimpleRepeat_homopolymer_7to11_slop5;GRCh38_alldifficultregions	KIF16B	ENSG00000089177	transcript	ENST00000408042.5	protein_coding	MODIFIER	intron_variant	KIF16B	ENSG00000089177	transcript	ENST00000408042.5	protein_coding	MODIFIER	intron_variant	.	.	.	.	.	Open chromatin	.	.
20	16501277	Sniffles2.DEL.C10M13	N	<DEL:-76>	DEL	DEL	-76	41.762	220.481	888	874	14	0.0158	novel	0.256	0.256	common	0.127	0.267	0.39	0.284	0.272	0.26	0.13	0.271	0.392	0.285	0.275	0.0339	0.522	0.259	0.255	0.245	0.0357	0.525	0.329	0.253	0.243	0.245	0.934	0.897	0.897	0.92	0.304	0.307	0.974	difficult	GRCh38_AllTandemRepeats_51to200bp_slop5;GRCh38_AllTandemRepeatsandHomopolymers_slop5;GRCh38_AllTandemRepeats_gt100bp_slop5;GRCh38_allTandemRepeats;GRCh38_alldifficultregions	KIF16B	ENSG00000089177	transcript	ENST00000408042.5	protein_coding	MODIFIER	intron_variant	KIF16B	ENSG00000089177	transcript	ENST00000408042.5	protein_coding	MODIFIER	intron_variant	.	.	.	.	.	.	.	.
20	16585797	Sniffles2.DEL.C13M13	N	<DEL:-20334>	DEL	DEL	-20334	0	0	888	859	29	0.0327	known	0.00676	0.00676	low_frequency	0.0249	0	0	0	0	0.00698	0.0259	0	0	0	0	9.85e-07	1	1	1	1	1.15e-06	1	1	1	1	0.00282	0.986	0	0	0.412	0.000265	0.000691	0.342	confident	GRCh38_gclt25orgt65_slop50;GRCh38_AllHomopolymers_gt6bp_imperfectgt10bp_slop5;GRCh38_AllTandemRepeats_51to200bp_slop5;GRCh38_AllTandemRepeatsandHomopolymers_slop5;GRCh38_SimpleRepeat_homopolymer_gt11_slop5;GRCh38_SimpleRepeat_triTR_15to50_slop5;GRCh38_SimpleRepeat_diTR_11to50_slop5;GRCh38_AllTandemRepeats_gt100bp_slop5;GRCh38_allTandemRepeats;GRCh38_SimpleRepeat_homopolymer_7to11_slop5;GRCh38_SimpleRepeat_homopolymer_4to6_slop5;GRCh38_AllTandemRepeats_lt51bp_slop5;GRCh38_SimpleRepeat_imperfecthomopolgt20_slop5;GRCh38_SimpleRepeat_quadTR_20to50_slop5;GRCh38_SimpleRepeat_imperfecthomopolgt10_slop5;GRCh38_chainSelf;GRCh38_alldifficultregions;GRCh38_notinalldifficultregions	RPLP0P1;RPLP0P1;RPLP0P1;RPLP0P1;ENSG00000275728-RPLP0P1;RPLP0P1-Y_RNA	ENSG00000226229;ENSG00000226229;ENSG00000226229;ENSG00000226229;ENSG00000275728-ENSG00000226229;ENSG00000226229-ENSG00000200494	transcript;transcript;transcript;transcript;intergenic_region;intergenic_region	ENST00000457002.1;ENST00000457002.1;ENST00000457002.1;ENST00000457002.1;ENSG00000275728-ENSG00000226229;ENSG00000226229-ENSG00000200494	processed_pseudogene;processed_pseudogene;processed_pseudogene;processed_pseudogene;.;.	HIGH;LOW;MODIFIER;MODIFIER;MODIFIER;MODIFIER	transcript_ablation;splice_region_variant&non_coding_transcript_exon_variant;upstream_gene_variant;downstream_gene_variant;intergenic_region;intergenic_region	.	.	.	.	.	.	.	.	.	.	.	.	Enhancer	Enhancer	.
20	16614307	Sniffles2.INS.C1EM13	N	<INS:330>	INS	INS	330	130.438	221.327	888	864	24	0.027	known	0.0338	0.0338	low_frequency	0.118	0.0104	0	0	0	0.0347	0.121	0.0107	0	0	0	1	1	1	1	1	1	1	1	1	1	0.0332	0.988	0.895	0.895	0.904	0.00268	0.00295	0.858	confident	GRCh38_notinalldifficultregions	RPLP0P1-Y_RNA	ENSG00000226229-ENSG00000200494	intergenic_region	ENSG00000226229-ENSG00000200494	.	MODIFIER	intergenic_region	.	.	.	.	.	.	.	.	.	.	.	.	.	.	.
20	16649245	Sniffles2.INS.C1FM13	N	<INS:103>	INS	INS	103	141.235	221.957	888	864	24	0.027	known	0.0107	0.0107	low_frequency	0.0373	0	0	0.00305	0	0.011	0.0388	0	0	0.00318	0	0.281	1	1	1	1	0.29	1	1	1	1	0.0107	0.998	0.944	0.944	0.961	0.00133	0.00174	0.709	confident	GRCh38_SimpleRepeat_homopolymer_4to6_slop5;GRCh38_notinalldifficultregions	RPLP0P1-Y_RNA	ENSG00000226229-ENSG00000200494	intergenic_region	ENSG00000226229-ENSG00000200494	.	MODIFIER	intergenic_region	.	.	.	.	.	.	.	.	.	.	.	.	.	.	.
20	16682011	Sniffles2.DEL.C22M13	N	<DEL:-5286>	DEL	DEL	-5286	1.835	1.761	888	863	25	0.0282	known	0.00282	0.00282	rare	0	0.00347	0	0.0061	0.00585	0.0029	0	0.0035	0	0.00645	0.00606	1	1	1	1	1	1	1	1	1	1	0.00225	0.999	0.8	0.8	0.71	0.00309	0.00318	0.807	confident	GRCh38_AllHomopolymers_gt6bp_imperfectgt10bp_slop5;GRCh38_AllTandemRepeatsandHomopolymers_slop5;GRCh38_SimpleRepeat_homopolymer_gt11_slop5;GRCh38_SimpleRepeat_diTR_11to50_slop5;GRCh38_allTandemRepeats;GRCh38_SimpleRepeat_homopolymer_7to11_slop5;GRCh38_SimpleRepeat_homopolymer_4to6_slop5;GRCh38_AllTandemRepeats_lt51bp_slop5;GRCh38_SimpleRepeat_imperfecthomopolgt10_slop5;GRCh38_chainSelf;GRCh38_alldifficultregions;GRCh38_notinalldifficultregions	ENSG00000235208;ENSG00000235208;ENSG00000235208;ENSG00000235208;Y_RNA-ENSG00000235208;ENSG00000235208-ENSG00000228809	ENSG00000235208;ENSG00000235208;ENSG00000235208;ENSG00000235208;ENSG00000200494-ENSG00000235208;ENSG00000235208-ENSG00000228809	transcript;transcript;transcript;transcript;intergenic_region;intergenic_region	ENST00000443141.2;ENST00000443141.2;ENST00000443141.2;ENST00000443141.2;ENSG00000200494-ENSG00000235208;ENSG00000235208-ENSG00000228809	processed_pseudogene;processed_pseudogene;processed_pseudogene;processed_pseudogene;.;.	HIGH;LOW;MODIFIER;MODIFIER;MODIFIER;MODIFIER	transcript_ablation;splice_region_variant&non_coding_transcript_exon_variant;upstream_gene_variant;downstream_gene_variant;intergenic_region;intergenic_region	.	.	.	.	.	.	.	.	.	.	.	.	.	.	.
20	16735320	Sniffles2.INS.C29M13	N	<INS:53>	INS	INS	53	113.387	399.178	888	874	14	0.0158	known	0.00563	0.00563	low_frequency	0.0187	0	0	0	0.00292	0.00572	0.019	0	0	0	0.00298	0.0732	1	1	1	1	0.0744	1	1	1	1	0.00282	0.988	0.111	0.111	0.643	0.00249	0.0031	0.561	confident	GRCh38_notinalldifficultregions	ENSG00000228809;SNRPB2	ENSG00000228809;ENSG00000125870	transcript;transcript	ENST00000425939.1;ENST00000246071.8	pseudogene;protein_coding	MODIFIER;MODIFIER	upstream_gene_variant;intron_variant	SNRPB2	ENSG00000125870	transcript	ENST00000246071.8	protein_coding	MODIFIER	intron_variant	.	.	.	.	.	.	.	.
20	16743474	Sniffles2.INS.C2BM13	N	<INS:152>	INS	INS	152	117.297	442.111	888	867	21	0.0236	known	0.00338	0.00338	rare	0.00208	0	0	0.0152	0	0.00346	0.00213	0	0	0.0155	0	1	1	1	1	1	1	1	1	1	1	0.00169	0.997	0.5	0.5	0.48	0.0101	0.012	0.675	confident	GRCh38_notinalldifficultregions	OTOR;SNRPB2;SNRPB2-OTOR	ENSG00000125879;ENSG00000125870;ENSG00000125870-ENSG00000125879	transcript;transcript;intergenic_region	ENST00000246081.3;ENST00000246071.8;ENSG00000125870-ENSG00000125879	protein_coding;protein_coding;.	MODIFIER;MODIFIER;MODIFIER	upstream_gene_variant;downstream_gene_variant;intergenic_region	.	.	.	.	.	.	.	.	.	.	.	.	.	.	.
20	16835936	Sniffles2.INV.C42M13	N	<INV:105>	INV	OTHER	105	150.099	526.767	888	863	25	0.0282	novel	0.00113	0.00113	rare	0.00208	0	0	0.00305	0	0.00116	0.00215	0	0	0.00309	0	1	1	1	1	1	1	1	1	1	1	0.000563	0.997	0	0	0.706	0.000129	0.000657	0.301	confident	GRCh38_lowmappabilityall;GRCh38_nonunique_l100_m2_e1;GRCh38_alllowmapandsegdupregions;GRCh38_alldifficultregions;GRCh38_notinalldifficultregions	OTOR-ENSG00000236985	ENSG00000125879-ENSG00000236985	intergenic_region	ENSG00000125879-ENSG00000236985	.	MODIFIER	intergenic_region	.	.	.	.	.	.	.	.	.	.	.	.	Open chromatin	.	.
20	16850147	Sniffles2.INS.C3DM13	N	<INS:323>	INS	INS	323	79.488	65.243	888	882	6	0.00676	novel	0.662	0.338	common	0.809	0.542	0.723	0.5	0.652	0.666	0.819	0.542	0.728	0.5	0.653	0.0928	0.24	0.441	0.756	0.5	0.378	0.24	0.558	0.754	0.4	0.668	0.939	0.946	0.915	0.942	0.474	0.475	0.956	confident	GRCh38_SimpleRepeat_homopolymer_4to6_slop5;GRCh38_notinalldifficultregions	OTOR-ENSG00000236985	ENSG00000125879-ENSG00000236985	intergenic_region	ENSG00000125879-ENSG00000236985	.	MODIFIER	intergenic_region	.	.	.	.	.	.	.	.	.	.	.	.	.	.	.
20	16894385	Sniffles2.INS.C3EM13	N	<INS:335>	INS	INS	335	151.547	60.168	888	886	2	0.00225	novel	0.835	0.165	common	0.747	0.816	0.976	0.756	0.912	0.836	0.747	0.818	0.976	0.756	0.915	0.61	1	1	0.671	0.62	0.61	0.784	1	0.671	0.341	0.842	0.955	0.959	0.884	0.918	0.754	0.754	0.97	difficult	GRCh38_AllHomopolymers_gt6bp_imperfectgt10bp_slop5;GRCh38_AllTandemRepeatsandHomopolymers_slop5;GRCh38_SimpleRepeat_homopolymer_4to6_slop5;GRCh38_SimpleRepeat_imperfecthomopolgt20_slop5;GRCh38_SimpleRepeat_imperfecthomopolgt10_slop5;GRCh38_alldifficultregions	ENSG00000236985-U3	ENSG00000236985-ENSG00000212165	intergenic_region	ENSG00000236985-ENSG00000212165	.	MODIFIER	intergenic_region	.	.	.	.	.	.	.	.	.	.	.	.	.	.	.
20	16982551	Sniffles2.DEL.C55M13	N	<DEL:-61>	DEL	DEL	-61	83.195	233.66	888	862	26	0.0293	novel	0.00169	0.00169	rare	0	0	0.00298	0.00305	0.00292	0.00174	0	0	0.00303	0.00316	0.00301	1	1	1	1	1	1	1	1	1	1	0	0.997	0	0	0.06	0.000208	0.00137	0.197	difficult	GRCh38_AllHomopolymers_gt6bp_imperfectgt10bp_slop5;GRCh38_AllTandemRepeatsandHomopolymers_slop5;GRCh38_AllTandemRepeats_gt100bp_slop5;GRCh38_allTandemRepeats;GRCh38_SimpleRepeat_homopolymer_7to11_slop5;GRCh38_SimpleRepeat_homopolymer_4to6_slop5;GRCh38_AllTandemRepeats_201to10000bp_slop5;GRCh38_alldifficultregions	U3;ENSG00000236985-U3	ENSG00000212165;ENSG00000236985-ENSG00000212165	transcript;intergenic_region	ENST00000390863.2;ENSG00000236985-ENSG00000212165	snoRNA;.	MODIFIER;MODIFIER	downstream_gene_variant;intergenic_region	.	.	.	.	.	.	.	.	.	.	.	.	.	.	.
20	16982658	Sniffles2.INS.C4FM13	N	<INS:50>	INS	INS	50	49.043	268.326	888	860	28	0.0315	novel	0.00113	0.00113	rare	0.00208	0.00347	0	0	0	0.00116	0.00218	0.0035	0	0	0	1	1	1	1	1	1	1	1	1	1	0	0.998	0	0	0.0345	8.5e-05	0.000173	0.409	difficult	GRCh38_AllTandemRepeatsandHomopolymers_slop5;GRCh38_AllTandemRepeats_gt100bp_slop5;GRCh38_allTandemRepeats;GRCh38_AllTandemRepeats_201to10000bp_slop5;GRCh38_alldifficultregions	U3;ENSG00000236985-U3	ENSG00000212165;ENSG00000236985-ENSG00000212165	transcript;intergenic_region	ENST00000390863.2;ENSG00000236985-ENSG00000212165	snoRNA;.	MODIFIER;MODIFIER	downstream_gene_variant;intergenic_region	.	.	.	.	.	.	.	.	.	.	.	.	.	.	.
20	17032456	Sniffles2.INS.C63M13	N	<INS:118>	INS	INS	118	92.042	126.782	888	879	9	0.0101	novel	0.373	0.373	common	0.353	0.399	0.482	0.262	0.377	0.377	0.354	0.402	0.485	0.265	0.386	0.016	0.862	0.02	0.424	0.0731	0.0114	0.862	0.0133	0.422	0.103	0.379	0.809	0.77	0.77	0.813	0.265	0.268	0.844	difficult	GRCh38_AllTandemRepeatsandHomopolymers_slop5;GRCh38_AllTandemRepeats_gt100bp_slop5;GRCh38_allTandemRepeats;GRCh38_AllTandemRepeats_201to10000bp_slop5;GRCh38_lowmappabilityall;GRCh38_nonunique_l100_m2_e1;GRCh38_chainSelf;GRCh38_alllowmapandsegdupregions;GRCh38_alldifficultregions	U3-RNU6-27P	ENSG00000212165-ENSG00000251955	intergenic_region	ENSG00000212165-ENSG00000251955	.	MODIFIER	intergenic_region	.	.	.	.	.	.	.	.	.	.	.	.	.	.	.
20	17033568	Sniffles2.INS.C65M13	N	<INS:141>	INS	INS	141	132.207	302.886	888	870	18	0.0203	known	0.00169	0.00169	rare	0	0	0	0	0.00877	0.00172	0	0	0	0	0.00898	1	1	1	1	0.0088	1	1	1	1	0.00901	0.00113	0.995	0	0	0.62	0.0001	0.000165	0.509	difficult	GRCh38_gclt25orgt65_slop50;GRCh38_SimpleRepeat_homopolymer_4to6_slop5;GRCh38_alldifficultregions	U3-RNU6-27P	ENSG00000212165-ENSG00000251955	intergenic_region	ENSG00000212165-ENSG00000251955	.	MODIFIER	intergenic_region	.	.	.	.	.	.	.	.	.	.	.	.	.	.	.
20	17081242	Sniffles2.INS.C68M13	N	<INS:81>	INS	INS	81	96.566	427.667	888	870	18	0.0203	novel	0.0597	0.0597	common	0.0166	0.0451	0.0714	0.0793	0.102	0.0609	0.0168	0.0458	0.0732	0.0808	0.106	0.000904	0.247	0.0382	0.0637	0.00301	0.000927	0.25	0.0407	0.0667	0.00365	0.0602	0.902	0.484	0.484	0.695	0.0896	0.0886	0.81	difficult	GRCh38_gclt25orgt65_slop50;GRCh38_AllHomopolymers_gt6bp_imperfectgt10bp_slop5;GRCh38_AllTandemRepeatsandHomopolymers_slop5;GRCh38_SimpleRepeat_homopolymer_4to6_slop5;GRCh38_SimpleRepeat_imperfecthomopolgt20_slop5;GRCh38_SimpleRepeat_imperfecthomopolgt10_slop5;GRCh38_alldifficultregions	U3-RNU6-27P	ENSG00000212165-ENSG00000251955	intergenic_region	ENSG00000212165-ENSG00000251955	.	MODIFIER	intergenic_region	.	.	.	.	.	.	.	.	.	.	.	.	.	.	.
20	17081243	Sniffles2.INS.C69M13	N	<INS:87>	INS	INS	87	132.137	226.821	888	870	18	0.0203	novel	0.0321	0.0321	low_frequency	0.0104	0.0278	0.0238	0.0213	0.0848	0.0328	0.0105	0.0282	0.0242	0.022	0.0874	1	1	1	1	1	1	1	1	1	1	0.0203	0.921	0.196	0.196	0.489	0.00946	0.0176	0.457	difficult	GRCh38_gclt25orgt65_slop50;GRCh38_AllHomopolymers_gt6bp_imperfectgt10bp_slop5;GRCh38_AllTandemRepeatsandHomopolymers_slop5;GRCh38_SimpleRepeat_homopolymer_4to6_slop5;GRCh38_SimpleRepeat_imperfecthomopolgt20_slop5;GRCh38_SimpleRepeat_imperfecthomopolgt10_slop5;GRCh38_lowmappabilityall;GRCh38_nonunique_l100_m2_e1;GRCh38_alllowmapandsegdupregions;GRCh38_alldifficultregions	U3-RNU6-27P	ENSG00000212165-ENSG00000251955	intergenic_region	ENSG00000212165-ENSG00000251955	.	MODIFIER	intergenic_region	.	.	.	.	.	.	.	.	.	.	.	.	.	.	.
20	17081290	Sniffles2.DEL.C70M13	N	<DEL:-76>	DEL	DEL	-76	35.866	183.284	888	885	3	0.00338	known	0.743	0.257	common	0.712	0.799	0.756	0.802	0.67	0.744	0.71	0.799	0.76	0.802	0.674	0.271	1	0.212	1	0.165	0.271	1	0.293	1	0.168	0.742	0.929	0.93	0.896	0.912	0.792	0.79	0.969	difficult	GRCh38_gclt25orgt65_slop50;GRCh38_AllHomopolymers_gt6bp_imperfectgt10bp_slop5;GRCh38_AllTandemRepeatsandHomopolymers_slop5;GRCh38_SimpleRepeat_homopolymer_4to6_slop5;GRCh38_SimpleRepeat_imperfecthomopolgt20_slop5;GRCh38_SimpleRepeat_imperfecthomopolgt10_slop5;GRCh38_allOtherDifficultregions;GRCh38_gnomAD_InbreedingCoeff_slop1bp_merge1000bp;GRCh38_alldifficultregions	U3-RNU6-27P	ENSG00000212165-ENSG00000251955	intergenic_region	ENSG00000212165-ENSG00000251955	.	MODIFIER	intergenic_region	.	.	.	.	.	.	.	.	.	.	.	.	.	.	.
20	17122808	Sniffles2.DEL.C7AM13	N	<DEL:-347>	DEL	DEL	-347	102.283	130.994	888	887	1	0.00113	novel	0.988	0.012	low_frequency	0.988	0.993	0.994	0.976	0.991	0.988	0.988	0.993	0.994	0.976	0.991	1	1	1	1	1	1	1	1	1	1	0.995	0.981	0.981	0.286	0.466	0.991	0.987	0.631	confident	GRCh38_gclt25orgt65_slop50;GRCh38_AllHomopolymers_gt6bp_imperfectgt10bp_slop5;GRCh38_AllTandemRepeatsandHomopolymers_slop5;GRCh38_SimpleRepeat_homopolymer_gt11_slop5;GRCh38_SimpleRepeat_homopolymer_gt20_slop5;GRCh38_SimpleRepeat_homopolymer_7to11_slop5;GRCh38_SimpleRepeat_homopolymer_4to6_slop5;GRCh38_SimpleRepeat_imperfecthomopolgt20_slop5;GRCh38_SimpleRepeat_imperfecthomopolgt10_slop5;GRCh38_lowmappabilityall;GRCh38_nonunique_l100_m2_e1;GRCh38_nonunique_l250_m0_e0;GRCh38_alllowmapandsegdupregions;GRCh38_alldifficultregions;GRCh38_notinalldifficultregions	U3-RNU6-27P	ENSG00000212165-ENSG00000251955	intergenic_region	ENSG00000212165-ENSG00000251955	.	MODIFIER	intergenic_region	.	.	.	.	.	.	.	.	.	.	.	.	.	.	.
20	17124854	Sniffles2.INS.C76M13	N	<INS:1363>	INS	INS	1363	5.929	0.363	888	865	23	0.0259	novel	0.00788	0.00788	low_frequency	0.029	0	0	0	0	0.00809	0.03	0	0	0	0	1	1	1	1	1	1	1	1	1	1	0.00732	0.994	0.714	0.714	0.727	0.000446	0.000547	0.649	difficult	GRCh38_gclt25orgt65_slop50;GRCh38_SimpleRepeat_homopolymer_4to6_slop5;GRCh38_alldifficultregions	U3-RNU6-27P	ENSG00000212165-ENSG00000251955	intergenic_region	ENSG00000212165-ENSG00000251955	.	MODIFIER	intergenic_region	.	.	.	.	.	.	.	.	.	.	.	.	.	.	.
20	17197187	Sniffles2.INS.C78M13	N	<INS:87>	INS	INS	87	24.374	43.065	888	887	1	0.00113	novel	0.994	0.006	low_frequency	0.998	0.993	0.988	0.994	0.994	0.994	0.998	0.993	0.988	0.994	0.994	1	1	1	1	1	1	1	1	1	1	0.997	0.981	0.981	0	0.442	0.991	0.988	0.581	difficult	GRCh38_AllTandemRepeats_51to200bp_slop5;GRCh38_AllTandemRepeatsandHomopolymers_slop5;GRCh38_allTandemRepeats;GRCh38_alldifficultregions	ENSG00000220540-RNU1-131P	ENSG00000220540-ENSG00000238833	intergenic_region	ENSG00000220540-ENSG00000238833	.	MODIFIER	intergenic_region	.	.	.	.	.	.	.	.	.	.	.	.	.	.	.
20	17218840	Sniffles2.INV.C8EM13	N	<INV:83>	INV	OTHER	83	105.693	257.109	888	869	19	0.0214	novel	0.00113	0.00113	rare	0.00208	0	0	0.00305	0	0.00115	0.00214	0	0	0.00309	0	1	1	1	1	1	1	1	1	1	1	0.00113	0.995	0	0	0.554	0.000351	0.000783	0.445	confident	GRCh38_SimpleRepeat_homopolymer_4to6_slop5;GRCh38_notinalldifficultregions	ENSG00000287241;ENSG00000286571	ENSG00000287241;ENSG00000286571	transcript;transcript	ENST00000663240.1;ENST00000662151.1	pseudogene;pseudogene	MODIFIER;MODIFIER	downstream_gene_variant;intron_variant	.	.	.	.	.	.	.	.	.	.	.	.	.	.	.
20	17243777	Sniffles2.INS.C8BM13	N	<INS:154>	INS	INS	154	124.996	394.416	888	871	17	0.0191	known	0.00113	0.00113	rare	0	0	0.00298	0.00305	0	0.00115	0	0	0.00305	0.00312	0	1	1	1	1	1	1	1	1	1	1	0.00113	0.995	0	0	0.658	4.4e-05	0.000234	0.191	confident	GRCh38_notinalldifficultregions	PCSK2	ENSG00000125851	transcript	ENST00000262545.7	protein_coding	MODIFIER	intron_variant	PCSK2	ENSG00000125851	transcript	ENST00000262545.7	protein_coding	MODIFIER	intron_variant	.	.	.	.	.	.	.	.
20	17303496	Sniffles2.DEL.C98M13	N	<DEL:-52>	DEL	DEL	-52	30.986	175.515	888	879	9	0.0101	novel	0.374	0.374	common	0.251	0.462	0.485	0.369	0.368	0.377	0.252	0.462	0.488	0.374	0.373	0.174	1	1	0.402	0.102	0.227	1	1	0.406	0.0992	0.372	0.877	0.848	0.848	0.869	0.357	0.351	0.892	difficult	GRCh38_gclt25orgt65_slop50;GRCh38_AllTandemRepeatsandHomopolymers_slop5;GRCh38_AllTandemRepeats_gt100bp_slop5;GRCh38_allTandemRepeats;GRCh38_AllTandemRepeats_201to10000bp_slop5;GRCh38_alldifficultregions	PCSK2	ENSG00000125851	transcript	ENST00000262545.7	protein_coding	MODIFIER	intron_variant	PCSK2	ENSG00000125851	transcript	ENST00000262545.7	protein_coding	MODIFIER	intron_variant	.	.	.	.	.	Open chromatin	.	.
20	17321743	Sniffles2.INS.C92M13	N	<INS:1559>	INS	INS	1559	387.817	69.421	888	867	21	0.0236	known	0.00282	0.00282	rare	0	0	0	0	0.0146	0.00288	0	0	0	0	0.0152	1	1	1	1	1	1	1	1	1	1	0	0.994	0	0	0.121	9.42e-05	0.00111	0.17	confident	GRCh38_SimpleRepeat_homopolymer_4to6_slop5;GRCh38_notinalldifficultregions	PCSK2	ENSG00000125851	transcript	ENST00000262545.7	protein_coding	MODIFIER	intron_variant	PCSK2	ENSG00000125851	transcript	ENST00000262545.7	protein_coding	MODIFIER	intron_variant	.	.	.	.	.	.	.	.
20	17389139	Sniffles2.BND.CA8M13	N	<BND:CA8M13>	BND	OTHER	.	0	0	888	873	15	0.0169	not_compared	0.00225	0.00225	rare	0	0	0	0	0.0117	0.00229	0	0	0	0	0.012	1	1	1	1	1	1	1	1	1	1	0.000563	0.994	0	0	0.213	0.000394	0.00108	0.338	confident	GRCh38_SimpleRepeat_homopolymer_4to6_slop5;GRCh38_notinalldifficultregions	PCSK2	ENSG00000125851	transcript	ENST00000262545.7	protein_coding	HIGH	transcript_ablation	PCSK2	ENSG00000125851	transcript	ENST00000262545.7	protein_coding	HIGH	transcript_ablation	.	.	.	.	.	.	.	.
20	17389139	Sniffles2.INS.C96M13	N	<INS:1737>	INS	INS	1737	11.428	5.924	888	873	15	0.0169	known	0.00845	0.00845	low_frequency	0	0.00694	0	0.00305	0.0351	0.00802	0	0.00704	0	0.00309	0.0329	1	1	1	1	1	1	1	1	1	1	0.00338	0.983	0.2	0.2	0.459	0.00671	0.00871	0.65	confident	GRCh38_SimpleRepeat_homopolymer_4to6_slop5;GRCh38_notinalldifficultregions	PCSK2	ENSG00000125851	transcript	ENST00000262545.7	protein_coding	MODIFIER	intron_variant	PCSK2	ENSG00000125851	transcript	ENST00000262545.7	protein_coding	MODIFIER	intron_variant	.	.	.	.	.	.	.	.
20	17416646	Sniffles2.INS.CABM13	N	<INS:237>	INS	INS	237	121.493	348.648	888	873	15	0.0169	known	0.0107	0.0107	low_frequency	0	0.00694	0	0.00305	0.0468	0.0109	0	0.00704	0	0.00307	0.0468	1	1	1	1	0.308	1	1	1	1	0.308	0.00394	0.982	0.222	0.222	0.442	0.00577	0.00859	0.532	confident	GRCh38_notinalldifficultregions	PCSK2	ENSG00000125851	transcript	ENST00000262545.7	protein_coding	MODIFIER	intron_variant	PCSK2	ENSG00000125851	transcript	ENST00000262545.7	protein_coding	MODIFIER	intron_variant	.	.	.	.	.	.	.	.
20	17449527	Sniffles2.INS.CACM13	N	<INS:60>	INS	INS	60	54.877	92.06	888	879	9	0.0101	novel	0.388	0.388	common	0.32	0.288	0.339	0.412	0.596	0.392	0.323	0.288	0.341	0.417	0.604	0.027	0.224	0.732	0.333	0.341	0.026	0.224	0.731	0.338	0.425	0.386	0.863	0.822	0.822	0.85	0.411	0.413	0.926	difficult	GRCh38_AllTandemRepeats_51to200bp_slop5;GRCh38_AllTandemRepeatsandHomopolymers_slop5;GRCh38_SimpleRepeat_diTR_11to50_slop5;GRCh38_allTandemRepeats;GRCh38_alldifficultregions	PCSK2	ENSG00000125851	transcript	ENST00000262545.7	protein_coding	MODIFIER	intron_variant	PCSK2	ENSG00000125851	transcript	ENST00000262545.7	protein_coding	MODIFIER	intron_variant	.	.	.	.	.	.	.	.
20	17468037	Sniffles2.DEL.CB0M13	N	<DEL:-54>	DEL	DEL	-54	43.881	166.788	888	879	9	0.0101	novel	0.421	0.421	common	0.23	0.448	0.515	0.406	0.591	0.424	0.234	0.448	0.515	0.41	0.595	0.857	0.866	0.354	1	0.752	0.856	0.866	0.354	1	0.633	0.408	0.878	0.864	0.864	0.893	0.394	0.401	0.944	difficult	GRCh38_AllTandemRepeatsandHomopolymers_slop5;GRCh38_AllTandemRepeats_gt100bp_slop5;GRCh38_allTandemRepeats;GRCh38_AllTandemRepeats_201to10000bp_slop5;GRCh38_alldifficultregions	PCSK2	ENSG00000125851	transcript	ENST00000262545.7	protein_coding	MODIFIER	intron_variant	PCSK2	ENSG00000125851	transcript	ENST00000262545.7	protein_coding	MODIFIER	intron_variant	.	.	.	.	.	.	.	.
20	17468474	Sniffles2.INS.CADM13	N	<INS:53>	INS	INS	53	28.2	199.703	888	865	23	0.0259	novel	0.00732	0.00732	low_frequency	0.0187	0.0139	0	0	0	0.00751	0.0192	0.0142	0	0	0	1	1	1	1	1	1	1	1	1	1	0.00225	0.983	0.0769	0.0769	0.371	0.000491	0.00137	0.339	difficult	GRCh38_AllTandemRepeatsandHomopolymers_slop5;GRCh38_AllTandemRepeats_gt100bp_slop5;GRCh38_allTandemRepeats;GRCh38_AllTandemRepeats_201to10000bp_slop5;GRCh38_alldifficultregions	PCSK2	ENSG00000125851	transcript	ENST00000262545.7	protein_coding	MODIFIER	intron_variant	PCSK2	ENSG00000125851	transcript	ENST00000262545.7	protein_coding	MODIFIER	intron_variant	.	.	.	.	.	.	.	.
20	17553827	Sniffles2.INS.CB6M13	N	<INS:50>	INS	INS	50	122.555	219.47	888	867	21	0.0236	novel	0.0231	0.0231	low_frequency	0.0456	0.0312	0.0238	0	0.00585	0.0236	0.0462	0.0321	0.0242	0	0.00595	1	0.121	1	1	1	1	0.124	1	1	1	0.0146	0.97	0.475	0.475	0.682	0.000993	0.00355	0.335	difficult	GRCh38_AllTandemRepeats_51to200bp_slop5;GRCh38_AllTandemRepeatsandHomopolymers_slop5;GRCh38_SimpleRepeat_diTR_11to50_slop5;GRCh38_AllTandemRepeats_gt100bp_slop5;GRCh38_allTandemRepeats;GRCh38_alldifficultregions	BFSP1	ENSG00000125864	gene_variant	ENSG00000125864	.	MODIFIER	intragenic_variant	.	.	.	.	.	.	.	.	.	.	.	.	.	.	.
20	17573622	Sniffles2.INV.CBAM13	N	<INV:90>	INV	OTHER	90	104.381	450.987	888	864	24	0.027	novel	0.00113	0.00113	rare	0.00415	0	0	0	0	0.00116	0.00429	0	0	0	0	1	1	1	1	1	1	1	1	1	1	0.000563	0.997	0	0	0.396	6.97e-05	0.000101	0.499	confident	GRCh38_notinalldifficultregions	RN7SKP69;DSTN	ENSG00000202260;ENSG00000125868	transcript;gene_variant	ENST00000365390.1;ENSG00000125868	misc_RNA;.	MODIFIER;MODIFIER	downstream_gene_variant;intragenic_variant	.	.	.	.	.	.	.	.	.	.	.	.	.	.	.
20	17644031	Sniffles2.DEL.CCAM13	N	<DEL:-50>	DEL	DEL	-50	74.646	331.278	888	862	26	0.0293	novel	0.0332	0.0332	low_frequency	0.00208	0.104	0.0804	0	0.00292	0.0342	0.00214	0.106	0.0808	0	0.00303	1	0.65	0.282	1	1	1	0.655	0.284	1	1	0.0287	0.962	0.6	0.6	0.663	0.00237	0.00551	0.415	confident	GRCh38_SimpleRepeat_homopolymer_4to6_slop5;GRCh38_notinalldifficultregions	RRBP1	ENSG00000125844	transcript	ENST00000246043.8	protein_coding	MODIFIER	intron_variant	RRBP1	ENSG00000125844	transcript	ENST00000246043.8	protein_coding	MODIFIER	intron_variant	.	.	.	.	.	Enhancer	.	.
20	17778575	Sniffles2.INS.CDBM13	N	<INS:72>	INS	INS	72	27.243	127.929	888	874	14	0.0158	novel	0.382	0.382	common	0.533	0.278	0.414	0.223	0.377	0.386	0.547	0.28	0.413	0.225	0.38	0.519	0.219	1	0.11	0.143	0.895	0.298	0.874	0.112	0.138	0.385	0.91	0.899	0.899	0.905	0.226	0.229	0.918	difficult	GRCh38_AllTandemRepeats_51to200bp_slop5;GRCh38_AllTandemRepeatsandHomopolymers_slop5;GRCh38_AllTandemRepeats_gt100bp_slop5;GRCh38_allTandemRepeats;GRCh38_SimpleRepeat_homopolymer_4to6_slop5;GRCh38_alldifficultregions	BANF2-ENSG00000233625	ENSG00000125888-ENSG00000233625	intergenic_region	ENSG00000125888-ENSG00000233625	.	MODIFIER	intergenic_region	.	.	.	.	.	.	.	.	.	.	.	.	.	.	.
20	17845032	Sniffles2.DEL.CF4M13	N	<DEL:-70>	DEL	DEL	-70	45.765	234.885	888	867	21	0.0236	known	0.0985	0.0985	common	0.301	0.0243	0.00595	0.0518	0.0117	0.1	0.301	0.0248	0.00602	0.0528	0.0125	0.125	0.0719	1	1	0.0176	0.123	0.0734	1	1	0.0188	0.1	0.948	0.808	0.808	0.893	0.0475	0.0517	0.878	confident	GRCh38_AllTandemRepeats_51to200bp_slop5;GRCh38_AllTandemRepeatsandHomopolymers_slop5;GRCh38_SimpleRepeat_diTR_11to50_slop5;GRCh38_AllTandemRepeats_gt100bp_slop5;GRCh38_allTandemRepeats;GRCh38_SimpleRepeat_quadTR_20to50_slop5;GRCh38_alldifficultregions;GRCh38_notinalldifficultregions	BANF2-ENSG00000233625	ENSG00000125888-ENSG00000233625	intergenic_region	ENSG00000125888-ENSG00000233625	.	MODIFIER	intergenic_region	.	.	.	.	.	.	.	.	.	.	.	.	Enhancer	.	.
20	17847876	Sniffles2.DEL.CF5M13	N	<DEL:-57>	DEL	DEL	-57	88.915	250.721	888	867	21	0.0236	novel	0.0366	0.0366	low_frequency	0.127	0.0139	0	0	0	0.0381	0.131	0.0141	0	0	0	0.0339	1	1	1	1	0.0385	1	1	1	1	0.031	0.971	0.702	0.702	0.836	0.00205	0.00232	0.8	difficult	GRCh38_AllTandemRepeatsandHomopolymers_slop5;GRCh38_AllTandemRepeats_gt100bp_slop5;GRCh38_allTandemRepeats;GRCh38_AllTandemRepeats_201to10000bp_slop5;GRCh38_alldifficultregions	BANF2-ENSG00000233625	ENSG00000125888-ENSG00000233625	intergenic_region	ENSG00000125888-ENSG00000233625	.	MODIFIER	intergenic_region	.	.	.	.	.	.	.	.	.	.	.	.	Enhancer	.	.
20	17847903	Sniffles2.INS.CECM13	N	<INS:59>	INS	INS	59	76.721	278.491	888	869	19	0.0214	novel	0.0327	0.0327	low_frequency	0.0456	0.00347	0.00893	0	0.0936	0.0334	0.0464	0.00352	0.00909	0	0.0976	1	1	1	1	1	1	1	1	1	1	0.0315	0.989	0.895	0.895	0.911	0.00298	0.00316	0.859	difficult	GRCh38_AllTandemRepeatsandHomopolymers_slop5;GRCh38_AllTandemRepeats_gt100bp_slop5;GRCh38_allTandemRepeats;GRCh38_AllTandemRepeats_201to10000bp_slop5;GRCh38_alldifficultregions	BANF2-ENSG00000233625	ENSG00000125888-ENSG00000233625	intergenic_region	ENSG00000125888-ENSG00000233625	.	MODIFIER	intergenic_region	.	.	.	.	.	.	.	.	.	.	.	.	Enhancer	.	.
20	17880283	Sniffles2.BND.CFAM13	N	<BND:CFAM13>	BND	OTHER	.	0	5.399	888	861	27	0.0304	not_compared	0.0344	0.0344	low_frequency	0.0705	0.00694	0.0387	0.00915	0.0263	0.0354	0.0723	0.00704	0.0394	0.00949	0.028	1	1	1	1	0.0032	1	1	1	1	0.00361	0.0208	0.905	0.0862	0.0862	0.506	0.0101	0.0129	0.608	confident	GRCh38_SimpleRepeat_homopolymer_4to6_slop5;GRCh38_notinalldifficultregions	.	.	intergenic_region	ENSG00000125888-ENSG00000233625	.	LOW	feature_fusion	.	.	.	.	.	.	.	.	.	.	.	.	.	.	.
20	17880294	Sniffles2.BND.CF9M13	N	<BND:CF9M13>	BND	OTHER	.	0	9.175	888	862	26	0.0293	not_compared	0.0574	0.0574	common	0.122	0.0104	0.0506	0.0274	0.0409	0.0592	0.125	0.0106	0.0512	0.0285	0.0438	0.0628	1	0.347	1	0.242	0.066	1	0.35	1	0.257	0.0462	0.896	0.398	0.398	0.63	0.0297	0.0313	0.786	confident	GRCh38_notinalldifficultregions	.	.	intergenic_region	ENSG00000125888-ENSG00000233625	.	LOW	feature_fusion	.	.	.	.	.	.	.	.	.	.	.	.	.	.	.
20	17908142	Sniffles2.DEL.CFEM13	N	<DEL:-644>	DEL	DEL	-644	149.327	240.536	888	871	17	0.0191	known	0.00619	0.00619	low_frequency	0.0228	0	0	0	0	0.00632	0.0235	0	0	0	0	1	1	1	1	1	1	1	1	1	1	0.0045	0.994	0.636	0.636	0.765	0.000431	0.000523	0.709	confident	GRCh38_AllHomopolymers_gt6bp_imperfectgt10bp_slop5;GRCh38_AllTandemRepeatsandHomopolymers_slop5;GRCh38_SimpleRepeat_homopolymer_7to11_slop5;GRCh38_SimpleRepeat_homopolymer_4to6_slop5;GRCh38_lowmappabilityall;GRCh38_nonunique_l100_m2_e1;GRCh38_alllowmapandsegdupregions;GRCh38_alldifficultregions;GRCh38_notinalldifficultregions	RNU6-192P;RNU6-192P-SNX5	ENSG00000212555;ENSG00000212555-ENSG00000089006	transcript;intergenic_region	ENST00000391253.1;ENSG00000212555-ENSG00000089006	snRNA;.	MODIFIER;MODIFIER	downstream_gene_variant;intergenic_region	.	.	.	.	.	.	.	.	.	.	.	.	.	.	.
20	17962612	Sniffles2.INS.CFDM13	N	<INS:53>	INS	INS	53	19.582	126.174	888	873	15	0.0169	known	0.14	0.14	common	0.143	0.135	0.107	0.143	0.17	0.143	0.146	0.136	0.108	0.146	0.174	1	0.471	1	0.106	0.0308	1	0.472	1	0.111	0.0532	0.13	0.935	0.814	0.814	0.837	0.127	0.129	0.96	confident	GRCh38_notinalldifficultregions	SNORD17;SNX5;OVOL2	ENSG00000212232;ENSG00000089006;ENSG00000125850	transcript;transcript;gene_variant	ENST00000390930.1;ENST00000377759.9;ENSG00000125850	snoRNA;protein_coding;.	MODIFIER;MODIFIER;MODIFIER	downstream_gene_variant;intron_variant;intragenic_variant	SNX5	ENSG00000089006	transcript	ENST00000377759.9	protein_coding	MODIFIER	intron_variant	.	.	.	.	.	Promoter	.	.
20	18010399	Sniffles2.DEL.D1FM13	N	<DEL:-75>	DEL	DEL	-75	74.968	269.239	888	864	24	0.027	novel	0.136	0.136	common	0.307	0.181	0.0208	0.0579	0.0468	0.139	0.311	0.182	0.0213	0.059	0.0491	0.762	0.409	1	1	0.308	0.762	0.403	1	1	0.321	0.0952	0.807	0.374	0.374	0.511	0.0528	0.0769	0.565	difficult	GRCh38_gclt25orgt65_slop50;GRCh38_AllTandemRepeatsandHomopolymers_slop5;GRCh38_AllTandemRepeats_gt100bp_slop5;GRCh38_allTandemRepeats;GRCh38_SimpleRepeat_homopolymer_4to6_slop5;GRCh38_AllTandemRepeats_201to10000bp_slop5;GRCh38_lowmappabilityall;GRCh38_nonunique_l100_m2_e1;GRCh38_alllowmapandsegdupregions;GRCh38_alldifficultregions	PTMAP3;OVOL2	ENSG00000218902;ENSG00000125850	transcript;gene_variant	ENST00000447474.1;ENSG00000125850	processed_pseudogene;.	MODIFIER;MODIFIER	upstream_gene_variant;intragenic_variant	.	.	.	.	.	.	.	.	.	.	.	.	.	.	.
20	18010752	Sniffles2.INS.D16M13	N	<INS:61>	INS	INS	61	92.734	369.271	888	857	31	0.0349	novel	0.00169	0.00169	rare	0	0	0	0.00915	0	0.00175	0	0	0	0.00932	0	1	1	1	1	1	1	1	1	1	1	0	0.997	0	0	0.0685	5.63e-05	0.000742	0.121	difficult	GRCh38_gclt25orgt65_slop50;GRCh38_AllTandemRepeatsandHomopolymers_slop5;GRCh38_AllTandemRepeats_gt100bp_slop5;GRCh38_allTandemRepeats;GRCh38_AllTandemRepeats_201to10000bp_slop5;GRCh38_lowmappabilityall;GRCh38_nonunique_l100_m2_e1;GRCh38_alllowmapandsegdupregions;GRCh38_alldifficultregions	PTMAP3;OVOL2	ENSG00000218902;ENSG00000125850	transcript;gene_variant	ENST00000447474.1;ENSG00000125850	processed_pseudogene;.	MODIFIER;MODIFIER	upstream_gene_variant;intragenic_variant	.	.	.	.	.	.	.	.	.	.	.	.	.	.	.
20	18022306	Sniffles2.DEL.D22M13	N	<DEL:-59>	DEL	DEL	-59	79.727	291.32	888	861	27	0.0304	novel	0.0101	0.0101	low_frequency	0.00622	0.0243	0	0.0122	0.0117	0.0104	0.00638	0.025	0	0.0125	0.0122	1	1	1	1	1	1	1	1	1	1	0.00788	0.986	0.556	0.556	0.59	0.0083	0.0105	0.732	difficult	GRCh38_AllTandemRepeatsandHomopolymers_slop5;GRCh38_AllTandemRepeats_gt100bp_slop5;GRCh38_allTandemRepeats;GRCh38_SimpleRepeat_homopolymer_4to6_slop5;GRCh38_AllTandemRepeats_201to10000bp_slop5;GRCh38_lowmappabilityall;GRCh38_nonunique_l100_m2_e1;GRCh38_alllowmapandsegdupregions;GRCh38_alldifficultregions	OVOL2;OVOL2	ENSG00000125850;ENSG00000125850	transcript;gene_variant	ENST00000278780.7;ENSG00000125850	protein_coding;.	MODIFIER;MODIFIER	downstream_gene_variant;intragenic_variant	.	.	.	.	.	.	.	.	.	.	.	.	.	.	.
20	18047350	Sniffles2.DEL.D25M13	N	<DEL:-80>	DEL	DEL	-80	148.128	255.947	888	874	14	0.0158	novel	0.0552	0.0552	common	0.112	0.0312	0.00298	0.0823	0.0205	0.0555	0.113	0.0315	0.00305	0.0818	0.0207	1	1	1	1	0.0607	1	1	1	1	0.0614	0.0355	0.937	0.516	0.516	0.672	0.0731	0.0747	0.933	confident	GRCh38_SimpleRepeat_homopolymer_4to6_slop5;GRCh38_notinalldifficultregions	OVOL2	ENSG00000125850	transcript	ENST00000278780.7	protein_coding	MODIFIER	intron_variant	OVOL2	ENSG00000125850	transcript	ENST00000278780.7	protein_coding	MODIFIER	intron_variant	.	.	.	.	.	.	.	.
20	18072351	Sniffles2.INS.D1CM13	N	<INS:54>	INS	INS	54	34.96	174.15	888	871	17	0.0191	novel	0.133	0.133	common	0.205	0.111	0.173	0.0823	0.0585	0.136	0.207	0.113	0.176	0.0849	0.0602	0.435	0.684	1	0.604	0.445	0.553	0.688	1	0.605	0.456	0.101	0.859	0.569	0.569	0.642	0.0771	0.083	0.849	difficult	GRCh38_gclt25orgt65_slop50;GRCh38_AllTandemRepeatsandHomopolymers_slop5;GRCh38_AllTandemRepeats_gt100bp_slop5;GRCh38_allTandemRepeats;GRCh38_AllTandemRepeats_201to10000bp_slop5;GRCh38_SimpleRepeat_quadTR_20to50_slop5;GRCh38_alldifficultregions	ENSG00000229262;ENSG00000229262-RPL15P1	ENSG00000229262;ENSG00000229262-ENSG00000227343	transcript;intergenic_region	ENST00000429853.1;ENSG00000229262-ENSG00000227343	pseudogene;.	MODIFIER;MODIFIER	downstream_gene_variant;intergenic_region	.	.	.	.	.	.	.	.	.	.	.	.	.	.	.
20	18112021	Sniffles2.DEL.D36M13	N	<DEL:-64>	DEL	DEL	-64	72.103	184.215	888	884	4	0.00451	novel	0.556	0.444	common	0.43	0.566	0.61	0.662	0.57	0.557	0.431	0.566	0.614	0.662	0.57	2.25e-05	4.61e-05	0.00107	0.000808	2.5e-05	6.55e-06	4.61e-05	0.000542	0.000808	2.5e-05	0.556	0.661	0.648	0.636	0.639	0.665	0.639	0.712	difficult	GRCh38_gclt25orgt65_slop50;GRCh38_AllTandemRepeatsandHomopolymers_slop5;GRCh38_AllTandemRepeats_gt100bp_slop5;GRCh38_allTandemRepeats;GRCh38_AllTandemRepeats_201to10000bp_slop5;GRCh38_lowmappabilityall;GRCh38_nonunique_l100_m2_e1;GRCh38_alllowmapandsegdupregions;GRCh38_alldifficultregions	Y_RNA;RNU7-137P-Y_RNA	ENSG00000207282;ENSG00000252597-ENSG00000207282	transcript;intergenic_region	ENST00000384552.1;ENSG00000252597-ENSG00000207282	misc_RNA;.	MODIFIER;MODIFIER	downstream_gene_variant;intergenic_region	.	.	.	.	.	.	.	.	.	.	.	.	.	.	.
20	18135852	Sniffles2.INS.D34M13	N	<INS:256>	INS	INS	256	140.041	346.516	888	874	14	0.0158	known	0.00901	0.00901	low_frequency	0.0311	0.00347	0	0	0	0.00915	0.0319	0.00355	0	0	0	1	1	1	1	1	1	1	1	1	1	0.00788	0.989	0.625	0.625	0.667	0.000385	0.00112	0.32	confident	GRCh38_ancestry_Neanderthal;GRCh38_SimpleRepeat_homopolymer_4to6_slop5;GRCh38_notinalldifficultregions	PET117;KAT14;Y_RNA-KAT14	ENSG00000232838;ENSG00000149474;ENSG00000207282-ENSG00000149474	transcript;transcript;intergenic_region	ENST00000432901.4;ENST00000377681.8;ENSG00000207282-ENSG00000149474	protein_coding;protein_coding;.	MODIFIER;MODIFIER;MODIFIER	upstream_gene_variant;upstream_gene_variant;intergenic_region	.	.	.	.	.	.	.	.	.	.	.	.	.	.	.
20	18197353	Sniffles2.DEL.D46M13	N	<DEL:-1036>	DEL	DEL	-1036	338.392	212.294	888	864	24	0.027	known	0.00394	0.00394	rare	0	0	0	0.0183	0.00292	0.00405	0	0	0	0.019	0.00303	1	1	1	1	1	1	1	1	1	1	0.000563	0.991	0	0	0.244	0.00384	0.00541	0.599	confident	GRCh38_ancestry_Neanderthal;GRCh38_AllHomopolymers_gt6bp_imperfectgt10bp_slop5;GRCh38_AllTandemRepeatsandHomopolymers_slop5;GRCh38_SimpleRepeat_diTR_11to50_slop5;GRCh38_allTandemRepeats;GRCh38_SimpleRepeat_homopolymer_7to11_slop5;GRCh38_SimpleRepeat_homopolymer_4to6_slop5;GRCh38_AllTandemRepeats_lt51bp_slop5;GRCh38_SimpleRepeat_imperfecthomopolgt10_slop5;GRCh38_alldifficultregions;GRCh38_notinalldifficultregions	KAT14-GGCTP2	ENSG00000149474-ENSG00000232943	intergenic_region	ENSG00000149474-ENSG00000232943	.	MODIFIER	intergenic_region	.	.	.	.	.	.	.	.	.	.	.	.	CTCF Binding Site;Enhancer	.	.
20	18209480	Sniffles2.DEL.D48M13	N	<DEL:-96>	DEL	DEL	-96	110.656	305.216	888	883	5	0.00563	novel	0.181	0.181	common	0.17	0.125	0.289	0.119	0.199	0.182	0.172	0.125	0.289	0.12	0.201	0.495	0.129	1.08e-07	0.132	0.000427	0.494	0.129	1.08e-07	0.132	0.000432	0.113	0.644	0.285	0.285	0.417	0.0437	0.087	0.42	difficult	GRCh38_ancestry_Neanderthal;GRCh38_AllTandemRepeatsandHomopolymers_slop5;GRCh38_AllTandemRepeats_gt100bp_slop5;GRCh38_allTandemRepeats;GRCh38_AllTandemRepeats_201to10000bp_slop5;GRCh38_lowmappabilityall;GRCh38_nonunique_l100_m2_e1;GRCh38_allOtherDifficultregions;GRCh38_gnomAD_InbreedingCoeff_slop1bp_merge1000bp;GRCh38_chainSelf;GRCh38_alllowmapandsegdupregions;GRCh38_alldifficultregions	KAT14-GGCTP2	ENSG00000149474-ENSG00000232943	intergenic_region	ENSG00000149474-ENSG00000232943	.	MODIFIER	intergenic_region	.	.	.	.	.	.	.	.	.	.	.	.	.	.	.
20	18210024	Sniffles2.INS.D42M13	N	<INS:116>	INS	INS	116	80.964	236.496	888	880	8	0.00901	novel	0.38	0.38	common	0.388	0.465	0.19	0.512	0.357	0.383	0.394	0.468	0.191	0.512	0.357	1.71e-07	0.0968	0.206	4.56e-06	0.00144	7.23e-08	0.0932	0.204	4.56e-06	0.00144	0.407	0.67	0.608	0.608	0.616	0.541	0.521	0.689	difficult	GRCh38_ancestry_Neanderthal;GRCh38_AllTandemRepeatsandHomopolymers_slop5;GRCh38_AllTandemRepeats_gt100bp_slop5;GRCh38_allTandemRepeats;GRCh38_AllTandemRepeats_201to10000bp_slop5;GRCh38_lowmappabilityall;GRCh38_nonunique_l100_m2_e1;GRCh38_chainSelf;GRCh38_alllowmapandsegdupregions;GRCh38_alldifficultregions	KAT14-GGCTP2	ENSG00000149474-ENSG00000232943	intergenic_region	ENSG00000149474-ENSG00000232943	.	MODIFIER	intergenic_region	.	.	.	.	.	.	.	.	.	.	.	.	.	.	.
20	18210099	Sniffles2.DEL.D49M13	N	<DEL:-167>	DEL	DEL	-167	208.404	182.934	888	887	1	0.00113	known	0.367	0.367	common	0.346	0.34	0.452	0.29	0.406	0.367	0.346	0.34	0.452	0.29	0.409	1.14e-15	3.68e-10	1.23e-21	1.1e-07	4.89e-19	1.14e-15	3.68e-10	1.23e-21	1.1e-07	3.9e-19	0.344	0.544	0.498	0.498	0.487	0.246	0.261	0.579	difficult	GRCh38_ancestry_Neanderthal;GRCh38_AllTandemRepeatsandHomopolymers_slop5;GRCh38_AllTandemRepeats_gt100bp_slop5;GRCh38_allTandemRepeats;GRCh38_SimpleRepeat_homopolymer_4to6_slop5;GRCh38_AllTandemRepeats_201to10000bp_slop5;GRCh38_lowmappabilityall;GRCh38_nonunique_l100_m2_e1;GRCh38_chainSelf;GRCh38_alllowmapandsegdupregions;GRCh38_alldifficultregions	KAT14-GGCTP2	ENSG00000149474-ENSG00000232943	intergenic_region	ENSG00000149474-ENSG00000232943	.	MODIFIER	intergenic_region	.	.	.	.	.	.	.	.	.	.	.	.	.	.	.
20	18241468	Sniffles2.INS.D44M13	N	<INS:311>	INS	INS	311	134.095	233.817	888	868	20	0.0225	known	0.0203	0.0203	low_frequency	0.0685	0.0104	0	0	0	0.0207	0.0693	0.0106	0	0	0	0.61	1	1	1	1	0.611	1	1	1	1	0.0203	0.998	0.972	0.972	0.933	0.00138	0.00132	0.903	confident	GRCh38_ancestry_Neanderthal;GRCh38_notinalldifficultregions	GGCTP2-RN7SL14P	ENSG00000232943-ENSG00000266720	intergenic_region	ENSG00000232943-ENSG00000266720	.	MODIFIER	intergenic_region	.	.	.	.	.	.	.	.	.	.	.	.	.	.	.
20	18261071	Sniffles2.INS.D45M13	N	<INS:191>	INS	INS	191	72.128	233.533	888	867	21	0.0236	known	0.0563	0.0563	common	0.056	0.0451	0	0.0823	0.0965	0.0577	0.0587	0.0461	0	0.0828	0.0982	0.0288	0.247	1	1	0.656	0.0326	0.251	1	1	0.66	0.0529	0.991	0.925	0.925	0.925	0.0977	0.099	0.984	confident	GRCh38_ancestry_Neanderthal;GRCh38_notinalldifficultregions	RN7SL14P;RNU2-56P;RN7SL14P-RNU2-56P	ENSG00000266720;ENSG00000252635;ENSG00000266720-ENSG00000252635	transcript;transcript;intergenic_region	ENST00000579715.2;ENST00000516826.1;ENSG00000266720-ENSG00000252635	misc_RNA;snRNA;.	MODIFIER;MODIFIER;MODIFIER	upstream_gene_variant;downstream_gene_variant;intergenic_region	.	.	.	.	.	.	.	.	.	.	.	.	.	.	.
20	18319103	Sniffles2.INS.D56M13	N	<INS:271>	INS	INS	271	116.092	408.492	888	863	25	0.0282	known	0.00676	0.00676	low_frequency	0	0.0208	0.0179	0	0	0.00695	0	0.0216	0.0184	0	0	1	1	1	1	1	1	1	1	1	1	0.00732	0.997	0.917	0.917	0.888	6.76e-05	0.000118	0.562	confident	GRCh38_ancestry_Neanderthal;GRCh38_SimpleRepeat_homopolymer_4to6_slop5;GRCh38_notinalldifficultregions	ZNF133-AS1;ENSG00000230010;ZNF133;ENSG00000230010	ENSG00000237259;ENSG00000230010;ENSG00000125846;ENSG00000230010	transcript;transcript;transcript;gene_variant	ENST00000436848.1;ENST00000457009.1;ENST00000535822.5;ENSG00000230010	pseudogene;pseudogene;protein_coding;.	MODIFIER;MODIFIER;MODIFIER;MODIFIER	upstream_gene_variant;downstream_gene_variant;downstream_gene_variant;intragenic_variant	.	.	.	.	.	.	.	.	.	.	.	.	.	.	.
20	18370019	Sniffles2.INS.D57M13	N	<INS:1038>	INS	INS	1038	329.956	145.571	888	868	20	0.0225	novel	0.00113	0.00113	rare	0	0	0	0	0.00585	0.00115	0	0	0	0	0.00602	1	1	1	1	1	1	1	1	1	1	0.000563	0.997	0	0	0.335	0.000259	0.00103	0.299	difficult	GRCh38_ancestry_Neanderthal;GRCh38_lowmappabilityall;GRCh38_nonunique_l100_m2_e1;GRCh38_alllowmapandsegdupregions;GRCh38_alldifficultregions	ENSG00000230010-LINC00851	ENSG00000230010-ENSG00000237282	intergenic_region	ENSG00000230010-ENSG00000237282	.	MODIFIER	intergenic_region	.	.	.	.	.	.	.	.	.	.	.	.	.	.	.
20	18486162	Sniffles2.INS.D5FM13	N	<INS:74>	INS	INS	74	151.854	233.952	888	862	26	0.0293	novel	0.0101	0.0101	low_frequency	0	0.0278	0.0149	0.0152	0	0.0104	0	0.0282	0.0152	0.0156	0	1	1	1	1	1	1	1	1	1	1	0.0101	0.986	0.667	0.667	0.817	0.0127	0.0128	0.936	difficult	GRCh38_gclt25orgt65_slop50;GRCh38_AllTandemRepeats_51to200bp_slop5;GRCh38_AllTandemRepeatsandHomopolymers_slop5;GRCh38_SimpleRepeat_diTR_11to50_slop5;GRCh38_AllTandemRepeats_gt100bp_slop5;GRCh38_allTandemRepeats;GRCh38_chainSelf;GRCh38_alldifficultregions	POLR3F;RBBP9;RPL21P3;RPL21P3-RBBP9	ENSG00000132664;ENSG00000089050;ENSG00000225419;ENSG00000225419-ENSG00000089050	transcript;transcript;transcript;intergenic_region	ENST00000377603.5;ENST00000337227.9;ENST00000395517.2;ENSG00000225419-ENSG00000089050	protein_coding;protein_coding;processed_pseudogene;.	MODIFIER;MODIFIER;MODIFIER;MODIFIER	downstream_gene_variant;downstream_gene_variant;downstream_gene_variant;intergenic_region	.	.	.	.	.	.	.	.	.	.	.	.	.	.	.
20	18492034	Sniffles2.INS.D60M13	N	<INS:65>	INS	INS	65	133.445	484.773	888	864	24	0.027	novel	0.00225	0.00225	rare	0.00622	0.00347	0	0	0	0.00231	0.00641	0.0035	0	0	0	1	1	1	1	1	1	1	1	1	1	0	0.995	0	0	0.0661	1.84e-05	4.89e-05	0.379	confident	GRCh38_notinalldifficultregions	RBBP9	ENSG00000089050	transcript	ENST00000337227.9	protein_coding	MODIFIER	intron_variant	RBBP9	ENSG00000089050	transcript	ENST00000337227.9	protein_coding	MODIFIER	intron_variant	.	.	.	.	.	.	.	.
20	18527916	Sniffles2.INS.D6CM13	N	<INS:62>	INS	INS	62	78.194	475.784	888	863	25	0.0282	known	0.00113	0.00113	rare	0.00208	0.00347	0	0	0	0.00116	0.00214	0.00352	0	0	0	1	1	1	1	1	1	1	1	1	1	0	0.998	0	0	0.181	2.25e-05	0.00019	0.177	confident	GRCh38_notinalldifficultregions	SEC23B	ENSG00000101310	transcript	ENST00000262544.6	protein_coding	MODIFIER	intron_variant	SEC23B	ENSG00000101310	transcript	ENST00000262544.6	protein_coding	MODIFIER	intron_variant	.	.	.	.	.	Open chromatin	.	.
20	18552184	Sniffles2.INS.D6FM13	N	<INS:2722>	INS	INS	2722	171.766	5.499	888	872	16	0.018	novel	0.0124	0.0124	low_frequency	0.0415	0.00694	0	0	0	0.0126	0.0424	0.00704	0	0	0	9.33e-10	0.00348	1	1	1	1.08e-09	0.00353	1	1	1	0.00957	0.979	0.286	0.286	0.645	0.00138	0.0016	0.628	confident	GRCh38_notinalldifficultregions	SEC23B	ENSG00000101310	transcript	ENST00000262544.6	protein_coding	MODIFIER	intron_variant	SEC23B	ENSG00000101310	transcript	ENST00000262544.6	protein_coding	MODIFIER	intron_variant	.	.	.	.	.	.	.	.
20	18629581	Sniffles2.DEL.D7EM13	N	<DEL:-789>	DEL	DEL	-789	320.894	69.721	888	868	20	0.0225	known	0.00225	0.00225	rare	0	0.00347	0	0.0061	0.00292	0.0023	0	0.0035	0	0.00621	0.00303	1	1	1	1	1	1	1	1	1	1	0.00113	0.993	0	0	0.414	0.0126	0.0121	0.686	confident	GRCh38_AllHomopolymers_gt6bp_imperfectgt10bp_slop5;GRCh38_AllTandemRepeatsandHomopolymers_slop5;GRCh38_allTandemRepeats;GRCh38_SimpleRepeat_homopolymer_7to11_slop5;GRCh38_SimpleRepeat_homopolymer_4to6_slop5;GRCh38_AllTandemRepeats_lt51bp_slop5;GRCh38_SimpleRepeat_quadTR_20to50_slop5;GRCh38_alldifficultregions;GRCh38_notinalldifficultregions	DTD1;ENSG00000284776	ENSG00000125821;ENSG00000284776	transcript;transcript	ENST00000494921.2;ENST00000618693.4	protein_coding;protein_coding	MODIFIER;MODIFIER	intron_variant;intron_variant	DTD1;ENSG00000284776	ENSG00000125821;ENSG00000284776	transcript;transcript	ENST00000494921.2;ENST00000618693.4	protein_coding;protein_coding	MODIFIER;MODIFIER	intron_variant;intron_variant	.	.	.	.	.	.	.	.
20	18655496	Sniffles2.INS.D7AM13	N	<INS:123>	INS	INS	123	148.043	370.633	888	870	18	0.0203	known	0.00451	0.00451	rare	0.0166	0	0	0	0	0.0046	0.0171	0	0	0	0	1	1	1	1	1	1	1	1	1	1	0.00225	0.993	0.375	0.375	0.683	8.6e-05	0.000131	0.639	confident	GRCh38_notinalldifficultregions	ENSG00000284776;DTD1	ENSG00000284776;ENSG00000125821	transcript;gene_variant	ENST00000618693.4;ENSG00000125821	protein_coding;.	MODIFIER;MODIFIER	intron_variant;intragenic_variant	ENSG00000284776	ENSG00000284776	transcript	ENST00000618693.4	protein_coding	MODIFIER	intron_variant	.	.	.	.	.	.	.	.
20	18675823	Sniffles2.INS.D7BM13	N	<INS:324>	INS	INS	324	170.812	64.397	888	888	0	0	novel	0.974	0.026	low_frequency	0.94	0.99	0.988	0.982	0.988	0.974	0.94	0.99	0.988	0.982	0.988	1	1	1	1	1	1	1	1	1	1	0.983	0.929	0.929	0.152	0.611	0.993	0.99	0.604	difficult	GRCh38_gclt25orgt65_slop50;GRCh38_AllTandemRepeatsandHomopolymers_slop5;GRCh38_AllTandemRepeats_gt100bp_slop5;GRCh38_allTandemRepeats;GRCh38_AllTandemRepeats_201to10000bp_slop5;GRCh38_allOtherDifficultregions;GRCh38_gnomAD_InbreedingCoeff_slop1bp_merge1000bp;GRCh38_chainSelf;GRCh38_alldifficultregions	DTD1-AS1;ENSG00000284776;DTD1	ENSG00000233993;ENSG00000284776;ENSG00000125821	transcript;transcript;gene_variant	ENST00000428285.1;ENST00000618693.4;ENSG00000125821	pseudogene;protein_coding;.	MODIFIER;MODIFIER;MODIFIER	intron_variant;intron_variant;intragenic_variant	ENSG00000284776	ENSG00000284776	transcript	ENST00000618693.4	protein_coding	MODIFIER	intron_variant	.	.	.	.	.	Open chromatin	.	.
20	18689905	Sniffles2.INS.D7CM13	N	<INS:175>	INS	INS	175	48.323	79.186	888	887	1	0.00113	known	0.776	0.224	common	0.629	0.795	0.774	0.939	0.816	0.777	0.629	0.795	0.778	0.939	0.816	1	0.31	0.512	1	0.609	1	0.31	0.659	1	0.609	0.784	0.941	0.954	0.894	0.935	0.921	0.92	0.962	confident	GRCh38_SimpleRepeat_homopolymer_4to6_slop5;GRCh38_notinalldifficultregions	DTD1-AS1;ENSG00000284776;DTD1	ENSG00000233993;ENSG00000284776;ENSG00000125821	transcript;transcript;gene_variant	ENST00000428285.1;ENST00000618693.4;ENSG00000125821	pseudogene;protein_coding;.	MODIFIER;MODIFIER;MODIFIER	intron_variant;intron_variant;intragenic_variant	ENSG00000284776	ENSG00000284776	transcript	ENST00000618693.4	protein_coding	MODIFIER	intron_variant	.	.	.	.	.	.	.	.
20	18695429	Sniffles2.INS.D7DM13	N	<INS:185>	INS	INS	185	65.626	81.993	888	888	0	0	novel	0.961	0.039	low_frequency	0.958	0.969	0.976	0.96	0.944	0.961	0.958	0.969	0.976	0.96	0.944	1	1	1	1	1	1	1	1	1	1	0.981	0.887	0.887	0.0145	0.428	0.99	0.973	0.392	difficult	GRCh38_AllTandemRepeatsandHomopolymers_slop5;GRCh38_AllTandemRepeats_gt100bp_slop5;GRCh38_allTandemRepeats;GRCh38_SimpleRepeat_homopolymer_4to6_slop5;GRCh38_AllTandemRepeats_201to10000bp_slop5;GRCh38_alldifficultregions	DTD1-AS1;ENSG00000284776;DTD1	ENSG00000233993;ENSG00000284776;ENSG00000125821	transcript;transcript;gene_variant	ENST00000428285.1;ENST00000618693.4;ENSG00000125821	pseudogene;protein_coding;.	MODIFIER;MODIFIER;MODIFIER	intron_variant;intron_variant;intragenic_variant	ENSG00000284776	ENSG00000284776	transcript	ENST00000618693.4	protein_coding	MODIFIER	intron_variant	.	.	.	.	.	.	.	.
20	18739153	Sniffles2.INS.D8EM13	N	<INS:59>	INS	INS	59	85.293	313.35	888	864	24	0.027	novel	0.00113	0.00113	rare	0.00208	0	0	0.00305	0	0.00116	0.00214	0	0	0.00309	0	1	1	1	1	1	1	1	1	1	1	0	0.998	0	0	0.186	8.81e-05	0.000424	0.182	confident	GRCh38_notinalldifficultregions	ENSG00000284776;DTD1	ENSG00000284776;ENSG00000125821	transcript;gene_variant	ENST00000618693.4;ENSG00000125821	protein_coding;.	MODIFIER;MODIFIER	intron_variant;intragenic_variant	ENSG00000284776	ENSG00000284776	transcript	ENST00000618693.4	protein_coding	MODIFIER	intron_variant	.	.	.	.	.	CTCF Binding Site;Enhancer	.	.
20	18776592	Sniffles2.DEL.D92M13	N	<DEL:-225>	DEL	DEL	-225	67.593	110.56	888	887	1	0.00113	novel	0.941	0.059	common	0.913	0.962	0.991	0.957	0.898	0.941	0.913	0.962	0.994	0.957	0.898	0.0889	1	1	0.0257	0.389	0.0889	1	1	0.0257	0.389	0.942	0.977	0.981	0.885	0.879	0.958	0.958	0.912	difficult	GRCh38_AllTandemRepeatsandHomopolymers_slop5;GRCh38_AllTandemRepeats_gt100bp_slop5;GRCh38_allTandemRepeats;GRCh38_SimpleRepeat_homopolymer_4to6_slop5;GRCh38_AllTandemRepeats_201to10000bp_slop5;GRCh38_lowmappabilityall;GRCh38_nonunique_l100_m2_e1;GRCh38_alllowmapandsegdupregions;GRCh38_alldifficultregions	DTD1-EEF1A1P34	ENSG00000125821-ENSG00000233324	intergenic_region	ENSG00000125821-ENSG00000233324	.	MODIFIER	intergenic_region	.	.	.	.	.	.	.	.	.	.	.	.	.	.	.
20	18832984	Sniffles2.INS.D9FM13	N	<INS:55>	INS	INS	55	60.357	345.197	888	863	25	0.0282	known	0.0107	0.0107	low_frequency	0.0208	0.00694	0	0.0183	0.00292	0.011	0.0219	0.00699	0	0.0185	0.00301	1	1	1	0.0454	1	1	1	1	0.046	1	0.0101	0.999	0.944	0.944	0.979	0.0105	0.0108	0.977	confident	GRCh38_chainSelf;GRCh38_notinalldifficultregions	SCP2D1-AS1;SCP2D1-AS1-ENSG00000274863	ENSG00000149443;ENSG00000149443-ENSG00000274863	transcript;intergenic_region	ENST00000623418.1;ENSG00000149443-ENSG00000274863	pseudogene;.	MODIFIER;MODIFIER	upstream_gene_variant;intergenic_region	.	.	.	.	.	.	.	.	.	.	.	.	.	.	.
20	19050862	Sniffles2.INS.DBFM13	N	<INS:63>	INS	INS	63	87.528	494.154	888	865	23	0.0259	novel	0.00169	0.00169	rare	0	0	0.00595	0	0.00292	0.00173	0	0	0.00602	0	0.00301	1	1	1	1	1	1	1	1	1	1	0.00169	0.998	0.667	0.667	0.505	9.12e-05	0.000304	0.298	confident	GRCh38_SimpleRepeat_homopolymer_4to6_slop5;GRCh38_notinalldifficultregions	ENSG00000274863	ENSG00000274863	transcript	ENST00000617956.1	pseudogene	MODIFIER	intron_variant	.	.	.	.	.	.	.	.	.	.	.	.	.	.	.
20	19080773	Sniffles2.DEL.DC9M13	N	<DEL:-313>	DEL	DEL	-313	100.837	185.443	888	885	3	0.00338	known	0.591	0.409	common	0.6	0.538	0.432	0.68	0.693	0.593	0.6	0.542	0.437	0.68	0.693	0.107	0.314	0.432	0.593	0.104	0.107	0.315	0.528	0.593	0.104	0.591	0.89	0.897	0.879	0.882	0.711	0.706	0.934	confident	GRCh38_gclt25orgt65_slop50;GRCh38_AllHomopolymers_gt6bp_imperfectgt10bp_slop5;GRCh38_AllTandemRepeatsandHomopolymers_slop5;GRCh38_SimpleRepeat_homopolymer_gt11_slop5;GRCh38_SimpleRepeat_homopolymer_7to11_slop5;GRCh38_SimpleRepeat_homopolymer_4to6_slop5;GRCh38_SimpleRepeat_imperfecthomopolgt10_slop5;GRCh38_lowmappabilityall;GRCh38_nonunique_l100_m2_e1;GRCh38_nonunique_l250_m0_e0;GRCh38_alllowmapandsegdupregions;GRCh38_alldifficultregions;GRCh38_notinalldifficultregions	ENSG00000274863-ENSG00000287430	ENSG00000274863-ENSG00000287430	intergenic_region	ENSG00000274863-ENSG00000287430	.	MODIFIER	intergenic_region	.	.	.	.	.	.	.	.	.	.	.	.	.	.	.
20	19092692	Sniffles2.INS.DC1M13	N	<INS:186>	INS	INS	186	143.868	373.281	888	866	22	0.0248	known	0.00676	0.00676	low_frequency	0.0249	0	0	0	0	0.00693	0.0254	0	0	0	0	1	1	1	1	1	1	1	1	1	1	0.00732	0.99	0.667	0.667	0.714	0.000556	0.000973	0.48	confident	GRCh38_SimpleRepeat_homopolymer_4to6_slop5;GRCh38_notinalldifficultregions	ENSG00000274863-ENSG00000287430	ENSG00000274863-ENSG00000287430	intergenic_region	ENSG00000274863-ENSG00000287430	.	MODIFIER	intergenic_region	.	.	.	.	.	.	.	.	.	.	.	.	.	.	.
20	19096519	Sniffles2.INS.DC2M13	N	<INS:159>	INS	INS	159	206.411	214.01	888	858	30	0.0338	novel	0.00338	0.00338	rare	0.0083	0	0.00298	0.00305	0	0.0035	0.00862	0	0.00303	0.00314	0	1	1	1	1	1	1	1	1	1	1	0.00282	0.988	0	0	0.442	0.000359	0.000861	0.323	difficult	GRCh38_gclt25orgt65_slop50;GRCh38_AllTandemRepeatsandHomopolymers_slop5;GRCh38_AllTandemRepeats_gt100bp_slop5;GRCh38_allTandemRepeats;GRCh38_AllTandemRepeats_201to10000bp_slop5;GRCh38_alldifficultregions	ENSG00000274863-ENSG00000287430	ENSG00000274863-ENSG00000287430	intergenic_region	ENSG00000274863-ENSG00000287430	.	MODIFIER	intergenic_region	.	.	.	.	.	.	.	.	.	.	.	.	.	.	.
20	19123698	Sniffles2.DEL.DD9M13	N	<DEL:-301>	DEL	DEL	-301	131.731	157.612	888	870	18	0.0203	known	0.158	0.158	common	0.174	0.125	0.155	0.119	0.202	0.161	0.18	0.127	0.156	0.121	0.207	0.822	0.462	0.0323	0.704	0.342	0.825	0.468	0.0328	0.706	0.351	0.154	0.912	0.819	0.819	0.758	0.127	0.129	0.74	confident	GRCh38_gclt25orgt65_slop50;GRCh38_AllTandemRepeatsandHomopolymers_slop5;GRCh38_SimpleRepeat_diTR_11to50_slop5;GRCh38_allTandemRepeats;GRCh38_SimpleRepeat_homopolymer_4to6_slop5;GRCh38_AllTandemRepeats_lt51bp_slop5;GRCh38_alldifficultregions;GRCh38_notinalldifficultregions	ENSG00000274863-ENSG00000287430	ENSG00000274863-ENSG00000287430	intergenic_region	ENSG00000274863-ENSG00000287430	.	MODIFIER	intergenic_region	.	.	.	.	.	.	.	.	.	.	.	.	.	.	.
20	19125855	Sniffles2.INS.DD3M13	N	<INS:84>	INS	INS	84	77.107	148.82	888	866	22	0.0248	known	0.0822	0.0822	common	0.156	0.0625	0.00893	0.116	0.0351	0.0843	0.158	0.0643	0.00926	0.117	0.0364	0.137	1	1	1	1	0.142	1	1	1	1	0.0676	0.902	0.563	0.563	0.617	0.0932	0.112	0.649	difficult	GRCh38_AllTandemRepeats_51to200bp_slop5;GRCh38_AllTandemRepeatsandHomopolymers_slop5;GRCh38_SimpleRepeat_diTR_11to50_slop5;GRCh38_allTandemRepeats;GRCh38_alldifficultregions	ENSG00000274863-ENSG00000287430	ENSG00000274863-ENSG00000287430	intergenic_region	ENSG00000274863-ENSG00000287430	.	MODIFIER	intergenic_region	.	.	.	.	.	.	.	.	.	.	.	.	.	.	.
20	19134633	Sniffles2.INV.DE0M13	N	<INV:127>	INV	OTHER	127	121.285	361.184	888	865	23	0.0259	novel	0.00113	0.00113	rare	0.00208	0	0	0.00305	0	0.00116	0.00213	0	0	0.00309	0	1	1	1	1	1	1	1	1	1	1	0.00113	0.995	0	0	0.38	0.000224	0.000567	0.343	confident	GRCh38_notinalldifficultregions	ENSG00000274863-ENSG00000287430	ENSG00000274863-ENSG00000287430	intergenic_region	ENSG00000274863-ENSG00000287430	.	MODIFIER	intergenic_region	.	.	.	.	.	.	.	.	.	.	.	.	.	.	.
20	19189422	Sniffles2.DEL.DDEM13	N	<DEL:-75>	DEL	DEL	-75	134.62	300.892	888	873	15	0.0169	novel	0.0906	0.0906	common	0.139	0.0625	0.0387	0.131	0.0585	0.0916	0.142	0.0629	0.0392	0.131	0.0595	0.789	0.432	0.0179	0.742	0.445	0.793	0.435	0.0183	0.736	0.452	0.089	0.99	0.953	0.953	0.969	0.156	0.155	0.991	difficult	GRCh38_gclt25orgt65_slop50;GRCh38_AllHomopolymers_gt6bp_imperfectgt10bp_slop5;GRCh38_AllTandemRepeatsandHomopolymers_slop5;GRCh38_SimpleRepeat_homopolymer_gt11_slop5;GRCh38_SimpleRepeat_homopolymer_gt20_slop5;GRCh38_SimpleRepeat_homopolymer_4to6_slop5;GRCh38_SimpleRepeat_imperfecthomopolgt20_slop5;GRCh38_SimpleRepeat_imperfecthomopolgt10_slop5;GRCh38_lowmappabilityall;GRCh38_nonunique_l100_m2_e1;GRCh38_allOtherDifficultregions;GRCh38_gnomAD_InbreedingCoeff_slop1bp_merge1000bp;GRCh38_alllowmapandsegdupregions;GRCh38_alldifficultregions	ENSG00000274863-ENSG00000287430	ENSG00000274863-ENSG00000287430	intergenic_region	ENSG00000274863-ENSG00000287430	.	MODIFIER	intergenic_region	.	.	.	.	.	.	.	.	.	.	.	.	.	.	.
20	19200220	Sniffles2.DEL.DF0M13	N	<DEL:-1029>	DEL	DEL	-1029	180.455	270.187	888	871	17	0.0191	novel	0.00338	0.00338	rare	0.0124	0	0	0	0	0.00344	0.0128	0	0	0	0	1	1	1	1	1	1	1	1	1	1	0.00394	0.999	1	1	0.74	0.000347	0.000631	0.532	confident	GRCh38_AllHomopolymers_gt6bp_imperfectgt10bp_slop5;GRCh38_AllTandemRepeatsandHomopolymers_slop5;GRCh38_SimpleRepeat_homopolymer_gt11_slop5;GRCh38_SimpleRepeat_diTR_11to50_slop5;GRCh38_allTandemRepeats;GRCh38_SimpleRepeat_homopolymer_7to11_slop5;GRCh38_SimpleRepeat_homopolymer_4to6_slop5;GRCh38_AllTandemRepeats_lt51bp_slop5;GRCh38_SimpleRepeat_imperfecthomopolgt10_slop5;GRCh38_lowmappabilityall;GRCh38_nonunique_l100_m2_e1;GRCh38_alllowmapandsegdupregions;GRCh38_alldifficultregions;GRCh38_notinalldifficultregions	ENSG00000274863-ENSG00000287430	ENSG00000274863-ENSG00000287430	intergenic_region	ENSG00000274863-ENSG00000287430	.	MODIFIER	intergenic_region	.	.	.	.	.	.	.	.	.	.	.	.	.	.	.
20	19263501	Sniffles2.INS.DEFM13	N	<INS:57>	INS	INS	57	90.697	597.989	888	860	28	0.0315	novel	0.00113	0.00113	rare	0	0	0	0	0.00585	0.00116	0	0	0	0	0.00602	1	1	1	1	1	1	1	1	1	1	0.000563	0.997	0	0	0.656	0.000658	0.000944	0.44	confident	GRCh38_notinalldifficultregions	SLC24A3;SLC24A3-AS1	ENSG00000185052;ENSG00000179447	transcript;transcript	ENST00000328041.11;ENST00000319682.2	protein_coding;pseudogene	MODIFIER;MODIFIER	intron_variant;intron_variant	SLC24A3	ENSG00000185052	transcript	ENST00000328041.11	protein_coding	MODIFIER	intron_variant	.	.	.	.	.	Enhancer	.	.
20	19264638	Sniffles2.DEL.DF4M13	N	<DEL:-3178>	DEL	DEL	-3178	0	0	888	856	32	0.036	known	0.00113	0.00113	rare	0.00415	0	0	0	0	0.00117	0.00431	0	0	0	0	1	1	1	1	1	1	1	1	1	1	0	0.998	0	0	0.187	2.05e-06	1.72e-05	0.11	confident	GRCh38_gclt25orgt65_slop50;GRCh38_AllHomopolymers_gt6bp_imperfectgt10bp_slop5;GRCh38_AllTandemRepeatsandHomopolymers_slop5;GRCh38_SimpleRepeat_homopolymer_gt11_slop5;GRCh38_SimpleRepeat_homopolymer_7to11_slop5;GRCh38_SimpleRepeat_homopolymer_4to6_slop5;GRCh38_SimpleRepeat_imperfecthomopolgt20_slop5;GRCh38_SimpleRepeat_imperfecthomopolgt10_slop5;GRCh38_lowmappabilityall;GRCh38_nonunique_l100_m2_e1;GRCh38_alllowmapandsegdupregions;GRCh38_alldifficultregions;GRCh38_notinalldifficultregions	SLC24A3-AS1;SLC24A3	ENSG00000179447;ENSG00000185052	transcript;transcript	ENST00000319682.2;ENST00000328041.11	pseudogene;protein_coding	HIGH;MODIFIER	splice_acceptor_variant&splice_donor_variant&splice_region_variant&intron_variant&non_coding_transcript_exon_variant;intron_variant	SLC24A3	ENSG00000185052	transcript	ENST00000328041.11	protein_coding	MODIFIER	intron_variant	.	.	.	.	.	Enhancer	.	.
20	19346218	Sniffles2.DEL.E02M13	N	<DEL:-51>	DEL	DEL	-51	37.057	260.685	888	866	22	0.0248	novel	0.0873	0.0873	common	0.259	0.0312	0.0238	0.0183	0.0205	0.0883	0.262	0.0321	0.0242	0.0185	0.0213	0.00223	1	1	1	1	0.00214	1	1	1	1	0.0878	0.909	0.628	0.628	0.771	0.00791	0.00905	0.735	difficult	GRCh38_gclt25orgt65_slop50;GRCh38_AllTandemRepeatsandHomopolymers_slop5;GRCh38_SimpleRepeat_diTR_11to50_slop5;GRCh38_AllTandemRepeats_gt100bp_slop5;GRCh38_allTandemRepeats;GRCh38_AllTandemRepeats_201to10000bp_slop5;GRCh38_alldifficultregions	SLC24A3	ENSG00000185052	transcript	ENST00000328041.11	protein_coding	MODIFIER	intron_variant	SLC24A3	ENSG00000185052	transcript	ENST00000328041.11	protein_coding	MODIFIER	intron_variant	.	.	.	.	.	.	.	.
20	19348706	Sniffles2.INS.DFCM13	N	<INS:140>	INS	INS	140	101.058	471.87	888	859	29	0.0327	novel	0.00113	0.00113	rare	0	0	0.00595	0	0	0.00116	0	0	0.00606	0	0	1	1	1	1	1	1	1	1	1	1	0.00113	0.995	0	0	0.511	0.000127	0.000164	0.656	confident	GRCh38_notinalldifficultregions	SLC24A3	ENSG00000185052	transcript	ENST00000328041.11	protein_coding	MODIFIER	intron_variant	SLC24A3	ENSG00000185052	transcript	ENST00000328041.11	protein_coding	MODIFIER	intron_variant	.	.	.	.	.	Enhancer	.	.
20	19366029	Sniffles2.INS.DFDM13	N	<INS:188>	INS	INS	188	100.124	436.593	888	867	21	0.0236	novel	0.00113	0.00113	rare	0	0	0	0	0.00585	0.00115	0	0	0	0	0.00599	1	1	1	1	1	1	1	1	1	1	0	0.998	0	0	0.0185	0.000128	0.000171	0.647	confident	GRCh38_SimpleRepeat_homopolymer_4to6_slop5;GRCh38_notinalldifficultregions	SLC24A3	ENSG00000185052	transcript	ENST00000328041.11	protein_coding	MODIFIER	intron_variant	SLC24A3	ENSG00000185052	transcript	ENST00000328041.11	protein_coding	MODIFIER	intron_variant	.	.	.	.	.	.	.	.
20	19466699	Sniffles2.INS.E09M13	N	<INS:315>	INS	INS	315	128.066	286.92	888	860	28	0.0315	known	0.0214	0.0214	low_frequency	0.0726	0.0104	0	0	0	0.0221	0.0751	0.0109	0	0	0	0.0256	1	1	1	1	0.0288	1	1	1	1	0.0225	0.986	0.853	0.853	0.839	0.00171	0.00236	0.625	confident	GRCh38_SimpleRepeat_homopolymer_4to6_slop5;GRCh38_notinalldifficultregions	SLC24A3	ENSG00000185052	transcript	ENST00000328041.11	protein_coding	MODIFIER	intron_variant	SLC24A3	ENSG00000185052	transcript	ENST00000328041.11	protein_coding	MODIFIER	intron_variant	.	.	.	.	.	.	.	.
20	19663417	Sniffles2.INS.E26M13	N	<INS:463>	INS	INS	463	193.642	56.164	888	888	0	0	novel	0.878	0.122	common	0.826	0.91	0.923	0.866	0.892	0.878	0.826	0.91	0.923	0.866	0.892	0.000208	0.605	0.602	0.0818	0.224	0.000208	0.605	0.602	0.0818	0.224	0.912	0.779	0.779	0.401	0.506	0.91	0.876	0.583	difficult	GRCh38_AllTandemRepeats_51to200bp_slop5;GRCh38_AllTandemRepeatsandHomopolymers_slop5;GRCh38_SimpleRepeat_triTR_15to50_slop5;GRCh38_allTandemRepeats;GRCh38_alldifficultregions	SLC24A3	ENSG00000185052	transcript	ENST00000328041.11	protein_coding	MODIFIER	intron_variant	SLC24A3	ENSG00000185052	transcript	ENST00000328041.11	protein_coding	MODIFIER	intron_variant	.	.	.	.	.	.	.	.
20	19678326	Sniffles2.DEL.E2DM13	N	<DEL:-65>	DEL	DEL	-65	58.773	324.969	888	875	13	0.0146	novel	0.187	0.187	common	0.257	0.226	0.116	0.232	0.0819	0.19	0.259	0.229	0.118	0.236	0.0833	0.4	0.638	0.468	0.378	0.306	0.399	0.636	0.476	0.383	0.314	0.17	0.883	0.734	0.734	0.762	0.283	0.29	0.931	difficult	GRCh38_gclt25orgt65_slop50;GRCh38_AllHomopolymers_gt6bp_imperfectgt10bp_slop5;GRCh38_AllTandemRepeatsandHomopolymers_slop5;GRCh38_AllTandemRepeats_gt100bp_slop5;GRCh38_allTandemRepeats;GRCh38_SimpleRepeat_homopolymer_7to11_slop5;GRCh38_SimpleRepeat_homopolymer_4to6_slop5;GRCh38_AllTandemRepeats_201to10000bp_slop5;GRCh38_lowmappabilityall;GRCh38_nonunique_l100_m2_e1;GRCh38_alllowmapandsegdupregions;GRCh38_alldifficultregions	SLC24A3	ENSG00000185052	transcript	ENST00000328041.11	protein_coding	MODIFIER	intron_variant	SLC24A3	ENSG00000185052	transcript	ENST00000328041.11	protein_coding	MODIFIER	intron_variant	.	.	.	.	.	.	.	.
20	19699000	Sniffles2.INS.E39M13	N	<INS:86>	INS	INS	86	136.659	380.37	888	864	24	0.027	novel	0.00113	0.00113	rare	0.00208	0	0	0.00305	0	0.00116	0.00215	0	0	0.00312	0	1	1	1	1	1	1	1	1	1	1	0.00113	0.995	0	0	0.69	0.00232	0.00371	0.54	confident	GRCh38_notinalldifficultregions	ENSG00000232675;SLC24A3	ENSG00000232675;ENSG00000185052	transcript;transcript	ENST00000608476.5;ENST00000328041.11	pseudogene;protein_coding	MODIFIER;MODIFIER	upstream_gene_variant;intron_variant	SLC24A3	ENSG00000185052	transcript	ENST00000328041.11	protein_coding	MODIFIER	intron_variant	.	.	.	.	.	Enhancer	.	.
20	19752116	Sniffles2.DEL.E3EM13	N	<DEL:-4298>	DEL	DEL	-4298	0.688	78.91	888	866	22	0.0248	known	0.00563	0.00563	low_frequency	0.0208	0	0	0	0	0.00577	0.0213	0	0	0	0	1	1	1	1	1	1	1	1	1	1	0.0045	0.995	0.7	0.7	0.645	0.000195	0.000722	0.281	confident	GRCh38_AllHomopolymers_gt6bp_imperfectgt10bp_slop5;GRCh38_AllTandemRepeats_51to200bp_slop5;GRCh38_AllTandemRepeatsandHomopolymers_slop5;GRCh38_allTandemRepeats;GRCh38_SimpleRepeat_homopolymer_4to6_slop5;GRCh38_SimpleRepeat_imperfecthomopolgt10_slop5;GRCh38_lowmappabilityall;GRCh38_nonunique_l100_m2_e1;GRCh38_nonunique_l250_m0_e0;GRCh38_allOtherDifficultregions;GRCh38_gnomAD_InbreedingCoeff_slop1bp_merge1000bp;GRCh38_alllowmapandsegdupregions;GRCh38_alldifficultregions;GRCh38_notinalldifficultregions	ENSG00000268628;RIN2;ENSG00000268628;SLC24A3-ENSG00000268628	ENSG00000268628;ENSG00000132669;ENSG00000268628;ENSG00000185052-ENSG00000268628	transcript;transcript;transcript;intergenic_region	ENST00000598007.2;ENST00000255006.12;ENST00000598007.2;ENSG00000185052-ENSG00000268628	pseudogene;protein_coding;pseudogene;.	LOW;MODIFIER;MODIFIER;MODIFIER	splice_region_variant&non_coding_transcript_exon_variant;upstream_gene_variant;downstream_gene_variant;intergenic_region	.	.	.	.	.	.	.	.	.	.	.	.	.	.	.
20	19861897	Sniffles2.INS.E4BM13	N	<INS:73>	INS	INS	73	159.924	413.408	888	866	22	0.0248	novel	0.00225	0.00225	rare	0.00622	0.00347	0	0	0	0.00231	0.00641	0.00352	0	0	0	1	1	1	1	1	1	1	1	1	1	0	0.995	0	0	0.0641	3.79e-05	0.000551	0.105	difficult	GRCh38_AllTandemRepeatsandHomopolymers_slop5;GRCh38_AllTandemRepeats_gt100bp_slop5;GRCh38_allTandemRepeats;GRCh38_AllTandemRepeats_201to10000bp_slop5;GRCh38_chainSelf;GRCh38_alldifficultregions	RIN2	ENSG00000132669	transcript	ENST00000255006.12	protein_coding	MODIFIER	intron_variant	RIN2	ENSG00000132669	transcript	ENST00000255006.12	protein_coding	MODIFIER	intron_variant	.	.	.	.	.	.	.	.
20	19867525	Sniffles2.INS.E4AM13	N	<INS:127>	INS	INS	127	123.545	497.97	888	862	26	0.0293	novel	0.00169	0.00169	rare	0.00622	0	0	0	0	0.00174	0.00655	0	0	0	0	1	1	1	1	1	1	1	1	1	1	0.000563	0.995	0	0	0.498	6.15e-06	4.47e-05	0.14	confident	GRCh38_SimpleRepeat_homopolymer_4to6_slop5;GRCh38_notinalldifficultregions	RIN2	ENSG00000132669	transcript	ENST00000255006.12	protein_coding	MODIFIER	intron_variant	RIN2	ENSG00000132669	transcript	ENST00000255006.12	protein_coding	MODIFIER	intron_variant	.	.	.	.	.	Enhancer	.	.
20	19924238	Sniffles2.INS.E5CM13	N	<INS:1456>	INS	INS	1456	306.953	225.983	888	861	27	0.0304	novel	0.0186	0.0186	low_frequency	0.0208	0.0139	0.0268	0.00915	0.0205	0.0192	0.0211	0.0144	0.0273	0.00962	0.0213	1	1	0.00332	1	1	1	1	0.00344	1	1	0.00563	0.954	0	0	0.313	0.00261	0.00762	0.336	difficult	GRCh38_AllTandemRepeatsandHomopolymers_slop5;GRCh38_AllTandemRepeats_gt100bp_slop5;GRCh38_allTandemRepeats;GRCh38_SimpleRepeat_homopolymer_4to6_slop5;GRCh38_AllTandemRepeats_201to10000bp_slop5;GRCh38_alldifficultregions	RIN2	ENSG00000132669	transcript	ENST00000255006.12	protein_coding	MODIFIER	intron_variant	RIN2	ENSG00000132669	transcript	ENST00000255006.12	protein_coding	MODIFIER	intron_variant	.	.	.	.	.	.	.	.
20	19924337	Sniffles2.INS.E5EM13	N	<INS:4570>	INS	INS	4570	267.797	166.095	888	853	35	0.0394	novel	0.00507	0.00507	low_frequency	0.0166	0	0.00298	0	0	0.00528	0.0171	0	0.00303	0	0	2.01e-09	1	1	1	1	2.26e-09	1	1	1	1	0.00338	0.992	0	0	0.585	0.000243	0.000523	0.453	difficult	GRCh38_AllTandemRepeatsandHomopolymers_slop5;GRCh38_AllTandemRepeats_gt100bp_slop5;GRCh38_allTandemRepeats;GRCh38_AllTandemRepeats_201to10000bp_slop5;GRCh38_alldifficultregions	RIN2	ENSG00000132669	transcript	ENST00000255006.12	protein_coding	MODIFIER	intron_variant	RIN2	ENSG00000132669	transcript	ENST00000255006.12	protein_coding	MODIFIER	intron_variant	.	.	.	.	.	.	.	.
20	19924352	Sniffles2.INS.E5BM13	N	<INS:163>	INS	INS	163	200.997	165.429	888	880	8	0.00901	novel	0.33	0.33	common	0.461	0.354	0.375	0.158	0.246	0.334	0.465	0.359	0.375	0.162	0.247	0.000103	0.362	0.00529	0.375	0.218	0.000162	0.276	0.00529	0.256	0.217	0.316	0.74	0.638	0.638	0.658	0.147	0.173	0.72	difficult	GRCh38_AllTandemRepeatsandHomopolymers_slop5;GRCh38_AllTandemRepeats_gt100bp_slop5;GRCh38_allTandemRepeats;GRCh38_SimpleRepeat_homopolymer_4to6_slop5;GRCh38_AllTandemRepeats_201to10000bp_slop5;GRCh38_alldifficultregions	RIN2	ENSG00000132669	transcript	ENST00000255006.12	protein_coding	MODIFIER	intron_variant	RIN2	ENSG00000132669	transcript	ENST00000255006.12	protein_coding	MODIFIER	intron_variant	.	.	.	.	.	.	.	.
20	20045847	Sniffles2.INS.E6FM13	N	<INS:169>	INS	INS	169	125.175	190.311	888	867	21	0.0236	known	0.00225	0.00225	rare	0.0083	0	0	0	0	0.00231	0.00858	0	0	0	0	1	1	1	1	1	1	1	1	1	1	0	0.995	0	0	0.182	8.81e-05	9.25e-05	0.629	confident	GRCh38_notinalldifficultregions	CRNKL1	ENSG00000101343	transcript	ENST00000377340.6	protein_coding	MODIFIER	intron_variant	CRNKL1	ENSG00000101343	transcript	ENST00000377340.6	protein_coding	MODIFIER	intron_variant	.	.	.	.	.	.	.	.
20	20115293	Sniffles2.INS.E7DM13	N	<INS:326>	INS	INS	326	92.847	132.463	888	866	22	0.0248	known	0.0935	0.0935	common	0.112	0.0799	0.0119	0.168	0.0877	0.0958	0.114	0.0827	0.0122	0.173	0.0898	0.0931	1	1	0.406	0.0264	0.0952	1	1	0.576	0.0287	0.0923	0.971	0.899	0.899	0.907	0.151	0.152	0.975	difficult	GRCh38_gclt25orgt65_slop50;GRCh38_SimpleRepeat_homopolymer_4to6_slop5;GRCh38_alldifficultregions	CFAP61	ENSG00000089101	transcript	ENST00000245957.10	protein_coding	MODIFIER	intron_variant	CFAP61	ENSG00000089101	transcript	ENST00000245957.10	protein_coding	MODIFIER	intron_variant	.	.	.	.	.	.	.	.
20	20122758	Sniffles2.DEL.E87M13	N	<DEL:-8585>	DEL	DEL	-8585	1.814	1.814	888	864	24	0.027	known	0.0158	0.0158	low_frequency	0.0539	0.00694	0	0	0	0.0162	0.0558	0.00714	0	0	0	0.14	1	1	1	1	0.149	1	1	1	1	0.0135	0.991	0.769	0.769	0.848	0.000922	0.00126	0.664	confident	GRCh38_gclt25orgt65_slop50;GRCh38_AllHomopolymers_gt6bp_imperfectgt10bp_slop5;GRCh38_AllTandemRepeats_51to200bp_slop5;GRCh38_AllTandemRepeatsandHomopolymers_slop5;GRCh38_SimpleRepeat_homopolymer_gt11_slop5;GRCh38_SimpleRepeat_homopolymer_gt20_slop5;GRCh38_allTandemRepeats;GRCh38_SimpleRepeat_homopolymer_7to11_slop5;GRCh38_SimpleRepeat_homopolymer_4to6_slop5;GRCh38_SimpleRepeat_imperfecthomopolgt20_slop5;GRCh38_SimpleRepeat_imperfecthomopolgt10_slop5;GRCh38_lowmappabilityall;GRCh38_nonunique_l100_m2_e1;GRCh38_alllowmapandsegdupregions;GRCh38_alldifficultregions;GRCh38_notinalldifficultregions	CFAP61	ENSG00000089101	transcript	ENST00000245957.10	protein_coding	MODIFIER	intron_variant	CFAP61	ENSG00000089101	transcript	ENST00000245957.10	protein_coding	MODIFIER	intron_variant	.	.	.	.	.	TF binding;CTCF Binding Site;Enhancer	.	.
20	20178918	Sniffles2.INS.E81M13	N	<INS:115>	INS	INS	115	131.361	407.38	888	859	29	0.0327	novel	0.00113	0.00113	rare	0	0	0	0	0.00585	0.00116	0	0	0	0	0.00621	1	1	1	1	1	1	1	1	1	1	0.000563	0.997	0	0	0.671	2.46e-05	3.31e-05	0.492	confident	GRCh38_notinalldifficultregions	CFAP61	ENSG00000089101	transcript	ENST00000245957.10	protein_coding	MODIFIER	intron_variant	CFAP61	ENSG00000089101	transcript	ENST00000245957.10	protein_coding	MODIFIER	intron_variant	.	.	.	.	.	.	.	.
20	20191666	Sniffles2.DEL.E8EM13	N	<DEL:-1880>	DEL	DEL	-1880	0	0	888	868	20	0.0225	known	0.00282	0.00282	rare	0.00622	0.00694	0	0	0	0.00288	0.00633	0.00714	0	0	0	1	1	1	1	1	1	1	1	1	1	0.00225	0.999	0.8	0.8	0.767	0.000154	0.000436	0.383	confident	GRCh38_AllHomopolymers_gt6bp_imperfectgt10bp_slop5;GRCh38_AllTandemRepeatsandHomopolymers_slop5;GRCh38_SimpleRepeat_triTR_15to50_slop5;GRCh38_SimpleRepeat_diTR_11to50_slop5;GRCh38_allTandemRepeats;GRCh38_SimpleRepeat_homopolymer_4to6_slop5;GRCh38_AllTandemRepeats_lt51bp_slop5;GRCh38_SimpleRepeat_imperfecthomopolgt10_slop5;GRCh38_alldifficultregions;GRCh38_notinalldifficultregions	CFAP61	ENSG00000089101	transcript	ENST00000245957.10	protein_coding	MODIFIER	intron_variant	CFAP61	ENSG00000089101	transcript	ENST00000245957.10	protein_coding	MODIFIER	intron_variant	.	.	.	.	.	Open chromatin	.	.
20	20200350	Sniffles2.INS.E97M13	N	<INS:1715>	INS	INS	1715	373.501	11.93	888	865	23	0.0259	novel	0.00113	0.00113	rare	0	0	0.00595	0	0	0.00116	0	0	0.00614	0	0	1	1	1	1	1	1	1	1	1	1	0	0.998	0	0	0.0793	2.77e-05	0.000182	0.144	confident	GRCh38_notinalldifficultregions	CFAP61	ENSG00000089101	transcript	ENST00000245957.10	protein_coding	MODIFIER	intron_variant	CFAP61	ENSG00000089101	transcript	ENST00000245957.10	protein_coding	MODIFIER	intron_variant	.	.	.	.	.	Enhancer	.	.
20	20282927	Sniffles2.INS.E9DM13	N	<INS:50>	INS	INS	50	93.638	517.996	888	870	18	0.0203	novel	0.00225	0.00225	rare	0.00208	0	0.00298	0	0.00585	0.0023	0.00211	0	0.00301	0	0.00606	1	1	1	1	1	1	1	1	1	1	0.00282	0.99	0	0	0.583	3.79e-05	0.000367	0.197	confident	GRCh38_notinalldifficultregions	CFAP61	ENSG00000089101	transcript	ENST00000245957.10	protein_coding	MODIFIER	intron_variant	CFAP61	ENSG00000089101	transcript	ENST00000245957.10	protein_coding	MODIFIER	intron_variant	.	.	.	.	.	.	.	.
20	20296131	Sniffles2.INS.E9EM13	N	<INS:209>	INS	INS	209	129.828	132.348	888	888	0	0	novel	0.797	0.203	common	0.807	0.74	0.81	0.842	0.778	0.797	0.807	0.74	0.81	0.842	0.778	1.89e-05	2.09e-06	0.000793	0.0152	2.96e-05	1.89e-05	2.09e-06	0.000793	0.0152	2.96e-05	0.878	0.556	0.556	0.228	0.415	0.867	0.813	0.499	difficult	GRCh38_AllTandemRepeatsandHomopolymers_slop5;GRCh38_AllTandemRepeats_gt100bp_slop5;GRCh38_allTandemRepeats;GRCh38_AllTandemRepeats_201to10000bp_slop5;GRCh38_SimpleRepeat_quadTR_20to50_slop5;GRCh38_alldifficultregions	CFAP61	ENSG00000089101	transcript	ENST00000245957.10	protein_coding	MODIFIER	intron_variant	CFAP61	ENSG00000089101	transcript	ENST00000245957.10	protein_coding	MODIFIER	intron_variant	.	.	.	.	.	.	.	.
20	20320379	Sniffles2.INS.EAAM13	N	<INS:9831>	INS	INS	9831	251.023	12.728	888	866	22	0.0248	novel	0.00225	0.00225	rare	0.00415	0	0	0	0.00585	0.00231	0.00427	0	0	0	0.00599	0.00208	1	1	1	0.00293	0.00214	1	1	1	0.003	0.00113	0.995	0	0	0.563	0.000464	0.00167	0.288	difficult	GRCh38_gclt25orgt65_slop50;GRCh38_AllTandemRepeatsandHomopolymers_slop5;GRCh38_AllTandemRepeats_gt100bp_slop5;GRCh38_allTandemRepeats;GRCh38_AllTandemRepeats_201to10000bp_slop5;GRCh38_alldifficultregions	RN7SL690P;CFAP61	ENSG00000264879;ENSG00000089101	transcript;transcript	ENST00000582087.2;ENST00000245957.10	misc_RNA;protein_coding	MODIFIER;MODIFIER	downstream_gene_variant;intron_variant	CFAP61	ENSG00000089101	transcript	ENST00000245957.10	protein_coding	MODIFIER	intron_variant	.	.	.	.	.	.	.	.
20	20320395	Sniffles2.INS.EA8M13	N	<INS:88>	INS	INS	88	252.447	88.124	888	876	12	0.0135	novel	0.25	0.25	common	0.353	0.201	0.28	0.174	0.19	0.253	0.356	0.203	0.281	0.176	0.195	0.778	1	1	0.103	1	0.779	1	1	0.106	1	0.204	0.575	0.371	0.371	0.48	0.105	0.152	0.494	difficult	GRCh38_gclt25orgt65_slop50;GRCh38_AllTandemRepeatsandHomopolymers_slop5;GRCh38_AllTandemRepeats_gt100bp_slop5;GRCh38_allTandemRepeats;GRCh38_AllTandemRepeats_201to10000bp_slop5;GRCh38_alldifficultregions	RN7SL690P;CFAP61	ENSG00000264879;ENSG00000089101	transcript;transcript	ENST00000582087.2;ENST00000245957.10	misc_RNA;protein_coding	MODIFIER;MODIFIER	downstream_gene_variant;intron_variant	CFAP61	ENSG00000089101	transcript	ENST00000245957.10	protein_coding	MODIFIER	intron_variant	.	.	.	.	.	.	.	.
20	20320397	Sniffles2.INS.EA9M13	N	<INS:4147>	INS	INS	4147	354.999	60.644	888	860	28	0.0315	novel	0.00113	0.00113	rare	0.00208	0.00347	0	0	0	0.00116	0.00215	0.00355	0	0	0	1	1	1	1	1	1	1	1	1	1	0	0.998	0	0	0.0845	0.00245	0.00418	0.553	difficult	GRCh38_gclt25orgt65_slop50;GRCh38_AllTandemRepeatsandHomopolymers_slop5;GRCh38_AllTandemRepeats_gt100bp_slop5;GRCh38_allTandemRepeats;GRCh38_AllTandemRepeats_201to10000bp_slop5;GRCh38_alldifficultregions	RN7SL690P;CFAP61	ENSG00000264879;ENSG00000089101	transcript;transcript	ENST00000582087.2;ENST00000245957.10	misc_RNA;protein_coding	MODIFIER;MODIFIER	downstream_gene_variant;intron_variant	CFAP61	ENSG00000089101	transcript	ENST00000245957.10	protein_coding	MODIFIER	intron_variant	.	.	.	.	.	.	.	.
20	20320402	Sniffles2.INS.EAEM13	N	<INS:5777>	INS	INS	5777	151.141	73.049	888	862	26	0.0293	novel	0.00225	0.00225	rare	0.00415	0	0	0.00305	0.00292	0.00232	0.00429	0	0	0.00312	0.00303	1	1	1	1	1	1	1	1	1	1	0.000563	0.994	0	0	0.256	0.000145	0.000821	0.307	difficult	GRCh38_gclt25orgt65_slop50;GRCh38_AllTandemRepeatsandHomopolymers_slop5;GRCh38_AllTandemRepeats_gt100bp_slop5;GRCh38_allTandemRepeats;GRCh38_AllTandemRepeats_201to10000bp_slop5;GRCh38_alldifficultregions	RN7SL690P;CFAP61	ENSG00000264879;ENSG00000089101	transcript;transcript	ENST00000582087.2;ENST00000245957.10	misc_RNA;protein_coding	MODIFIER;MODIFIER	downstream_gene_variant;intron_variant	CFAP61	ENSG00000089101	transcript	ENST00000245957.10	protein_coding	MODIFIER	intron_variant	.	.	.	.	.	.	.	.
20	20320484	Sniffles2.INS.EABM13	N	<INS:2492>	INS	INS	2492	522.383	68.674	888	858	30	0.0338	novel	0.00507	0.00507	low_frequency	0.00208	0.00694	0.00595	0.00915	0.00292	0.00524	0.00218	0.00704	0.00614	0.00943	0.00303	1	1	1	0.00917	1	1	1	1	0.00946	1	0.00394	0.983	0	0	0.474	0.0044	0.00648	0.421	difficult	GRCh38_gclt25orgt65_slop50;GRCh38_AllTandemRepeatsandHomopolymers_slop5;GRCh38_AllTandemRepeats_gt100bp_slop5;GRCh38_allTandemRepeats;GRCh38_AllTandemRepeats_201to10000bp_slop5;GRCh38_alldifficultregions	RN7SL690P;CFAP61	ENSG00000264879;ENSG00000089101	transcript;transcript	ENST00000582087.2;ENST00000245957.10	misc_RNA;protein_coding	MODIFIER;MODIFIER	downstream_gene_variant;intron_variant	CFAP61	ENSG00000089101	transcript	ENST00000245957.10	protein_coding	MODIFIER	intron_variant	.	.	.	.	.	.	.	.
20	20337363	Sniffles2.INS.EAFM13	N	<INS:157>	INS	INS	157	127.337	145.283	888	885	3	0.00338	novel	0.605	0.395	common	0.57	0.635	0.649	0.592	0.599	0.606	0.573	0.635	0.649	0.592	0.599	7.89e-10	5.05e-11	5.5e-15	2.07e-20	4.74e-15	1.94e-09	5.05e-11	5.5e-15	4.1e-20	4.74e-15	0.654	0.491	0.5	0.459	0.449	0.626	0.601	0.506	difficult	GRCh38_AllTandemRepeatsandHomopolymers_slop5;GRCh38_AllTandemRepeats_gt100bp_slop5;GRCh38_allTandemRepeats;GRCh38_AllTandemRepeats_201to10000bp_slop5;GRCh38_SimpleRepeat_quadTR_20to50_slop5;GRCh38_alldifficultregions	CFAP61	ENSG00000089101	transcript	ENST00000245957.10	protein_coding	MODIFIER	intron_variant	CFAP61	ENSG00000089101	transcript	ENST00000245957.10	protein_coding	MODIFIER	intron_variant	.	.	.	.	.	.	.	.
20	20337499	Sniffles2.INS.EB1M13	N	<INS:1943>	INS	INS	1943	260.955	124.197	888	859	29	0.0327	novel	0.0107	0.0107	low_frequency	0	0.0312	0	0.0213	0.00877	0.0111	0	0.0319	0	0.0217	0.0092	1	0.121	1	0.0632	1	1	0.123	1	0.0644	1	0.00619	0.979	0.235	0.235	0.558	0.0319	0.0323	0.802	difficult	GRCh38_AllTandemRepeatsandHomopolymers_slop5;GRCh38_AllTandemRepeats_gt100bp_slop5;GRCh38_allTandemRepeats;GRCh38_AllTandemRepeats_201to10000bp_slop5;GRCh38_alldifficultregions	CFAP61	ENSG00000089101	transcript	ENST00000245957.10	protein_coding	MODIFIER	intron_variant	CFAP61	ENSG00000089101	transcript	ENST00000245957.10	protein_coding	MODIFIER	intron_variant	.	.	.	.	.	.	.	.
20	20355565	Sniffles2.INS.EB4M13	N	<INS:150>	INS	INS	150	161.52	232.428	888	879	9	0.0101	novel	0.0822	0.0822	common	0.0892	0.066	0.0655	0.0854	0.0994	0.083	0.0903	0.0664	0.0655	0.087	0.101	1	0.47	1	0.0943	1	1	0.473	1	0.0987	1	0.0422	0.786	0.0719	0.0719	0.38	0.0328	0.065	0.397	difficult	GRCh38_AllTandemRepeatsandHomopolymers_slop5;GRCh38_AllTandemRepeats_gt100bp_slop5;GRCh38_allTandemRepeats;GRCh38_AllTandemRepeats_201to10000bp_slop5;GRCh38_chainSelf;GRCh38_alldifficultregions	CFAP61	ENSG00000089101	transcript	ENST00000245957.10	protein_coding	MODIFIER	intron_variant	CFAP61	ENSG00000089101	transcript	ENST00000245957.10	protein_coding	MODIFIER	intron_variant	.	.	.	.	.	.	.	.
20	20356502	Sniffles2.DEL.EC3M13	N	<DEL:-72>	DEL	DEL	-72	73.631	214.324	888	873	15	0.0169	novel	0.0574	0.0574	common	0.0726	0.0208	0.0595	0.0396	0.0819	0.0584	0.0745	0.021	0.0595	0.0406	0.0838	0.62	1	1	0.219	0.606	0.623	1	1	0.224	0.607	0.0304	0.85	0.099	0.099	0.407	0.0142	0.0355	0.38	difficult	GRCh38_AllTandemRepeatsandHomopolymers_slop5;GRCh38_AllTandemRepeats_gt100bp_slop5;GRCh38_allTandemRepeats;GRCh38_SimpleRepeat_homopolymer_4to6_slop5;GRCh38_AllTandemRepeats_201to10000bp_slop5;GRCh38_lowmappabilityall;GRCh38_nonunique_l100_m2_e1;GRCh38_allOtherDifficultregions;GRCh38_gnomAD_InbreedingCoeff_slop1bp_merge1000bp;GRCh38_chainSelf;GRCh38_alllowmapandsegdupregions;GRCh38_alldifficultregions	CFAP61	ENSG00000089101	transcript	ENST00000245957.10	protein_coding	MODIFIER	intron_variant	CFAP61	ENSG00000089101	transcript	ENST00000245957.10	protein_coding	MODIFIER	intron_variant	.	.	.	.	.	.	.	.
20	20357008	Sniffles2.DEL.EC4M13	N	<DEL:-87>	DEL	DEL	-87	124.969	201.373	888	878	10	0.0113	novel	0.0563	0.0563	common	0.0788	0.0312	0.0506	0.0427	0.0643	0.0575	0.0819	0.0317	0.0512	0.0429	0.0651	0.375	1	1	1	1	0.379	1	1	1	1	0.0265	0.872	0.16	0.16	0.413	0.0223	0.0444	0.417	difficult	GRCh38_AllTandemRepeatsandHomopolymers_slop5;GRCh38_AllTandemRepeats_gt100bp_slop5;GRCh38_allTandemRepeats;GRCh38_SimpleRepeat_homopolymer_4to6_slop5;GRCh38_AllTandemRepeats_201to10000bp_slop5;GRCh38_lowmappabilityall;GRCh38_nonunique_l100_m2_e1;GRCh38_chainSelf;GRCh38_alllowmapandsegdupregions;GRCh38_alldifficultregions	CFAP61	ENSG00000089101	transcript	ENST00000245957.10	protein_coding	MODIFIER	intron_variant	CFAP61	ENSG00000089101	transcript	ENST00000245957.10	protein_coding	MODIFIER	intron_variant	.	.	.	.	.	.	.	.
20	20357540	Sniffles2.DEL.EC5M13	N	<DEL:-81>	DEL	DEL	-81	108.455	206.943	888	876	12	0.0135	novel	0.0377	0.0377	low_frequency	0.0809	0.0104	0.0208	0.0213	0.0322	0.0388	0.0844	0.0105	0.021	0.0217	0.0327	0.378	1	1	1	1	0.385	1	1	1	1	0.0293	0.907	0.239	0.239	0.49	0.00689	0.0164	0.386	difficult	GRCh38_AllTandemRepeatsandHomopolymers_slop5;GRCh38_AllTandemRepeats_gt100bp_slop5;GRCh38_allTandemRepeats;GRCh38_SimpleRepeat_homopolymer_4to6_slop5;GRCh38_AllTandemRepeats_201to10000bp_slop5;GRCh38_lowmappabilityall;GRCh38_nonunique_l100_m2_e1;GRCh38_nonunique_l250_m0_e0;GRCh38_chainSelf;GRCh38_alllowmapandsegdupregions;GRCh38_alldifficultregions	CFAP61	ENSG00000089101	transcript	ENST00000245957.10	protein_coding	MODIFIER	intron_variant	CFAP61	ENSG00000089101	transcript	ENST00000245957.10	protein_coding	MODIFIER	intron_variant	.	.	.	.	.	.	.	.
20	20357734	Sniffles2.INS.EB8M13	N	<INS:828>	INS	INS	828	226.386	128.767	888	875	13	0.0146	novel	0.0529	0.0529	common	0.0602	0.059	0.0238	0.0518	0.0672	0.0531	0.0593	0.0594	0.0241	0.0525	0.0684	1	0.394	1	1	0.547	1	0.396	1	1	0.554	0.0242	0.854	0.0217	0.0217	0.367	0.0101	0.03	0.294	difficult	GRCh38_AllTandemRepeatsandHomopolymers_slop5;GRCh38_AllTandemRepeats_gt100bp_slop5;GRCh38_allTandemRepeats;GRCh38_SimpleRepeat_homopolymer_4to6_slop5;GRCh38_AllTandemRepeats_201to10000bp_slop5;GRCh38_lowmappabilityall;GRCh38_nonunique_l100_m2_e1;GRCh38_chainSelf;GRCh38_alllowmapandsegdupregions;GRCh38_alldifficultregions	CFAP61	ENSG00000089101	transcript	ENST00000245957.10	protein_coding	MODIFIER	intron_variant	CFAP61	ENSG00000089101	transcript	ENST00000245957.10	protein_coding	MODIFIER	intron_variant	.	.	.	.	.	.	.	.
20	20458777	Sniffles2.INS.ED0M13	N	<INS:148>	INS	INS	148	72.975	117.557	888	888	0	0	novel	0.917	0.083	common	0.863	0.944	0.917	0.951	0.939	0.917	0.863	0.944	0.917	0.951	0.939	0.0588	1	0.607	1	1	0.0588	1	0.607	1	1	0.95	0.807	0.808	0.199	0.476	0.983	0.962	0.403	difficult	GRCh38_gclt25orgt65_slop50;GRCh38_AllTandemRepeatsandHomopolymers_slop5;GRCh38_SimpleRepeat_diTR_11to50_slop5;GRCh38_AllTandemRepeats_gt100bp_slop5;GRCh38_allTandemRepeats;GRCh38_AllTandemRepeats_201to10000bp_slop5;GRCh38_allOtherDifficultregions;GRCh38_gnomAD_InbreedingCoeff_slop1bp_merge1000bp;GRCh38_alldifficultregions	RALGAPA2	ENSG00000188559	transcript	ENST00000202677.12	protein_coding	MODIFIER	intron_variant	RALGAPA2	ENSG00000188559	transcript	ENST00000202677.12	protein_coding	MODIFIER	intron_variant	.	.	.	.	.	Open chromatin	.	.
20	20676421	Sniffles2.DEL.EFEM13	N	<DEL:-71>	DEL	DEL	-71	47.366	189.952	888	865	23	0.0259	known	0.0839	0.0839	common	0.0685	0.0625	0.158	0.0579	0.076	0.0861	0.0711	0.0643	0.161	0.0594	0.0774	0.0166	0.432	0.568	0.425	0.000845	0.0189	0.442	0.574	0.433	0.000919	0.0777	0.965	0.842	0.842	0.911	0.0385	0.0394	0.956	confident	GRCh38_SimpleRepeat_homopolymer_4to6_slop5;GRCh38_notinalldifficultregions	RALGAPA2	ENSG00000188559	transcript	ENST00000202677.12	protein_coding	MODIFIER	intron_variant	RALGAPA2	ENSG00000188559	transcript	ENST00000202677.12	protein_coding	MODIFIER	intron_variant	.	.	.	.	.	.	.	.
20	20687482	Sniffles2.INS.EF8M13	N	<INS:83>	INS	INS	83	131.575	347.811	888	863	25	0.0282	novel	0.00282	0.00282	rare	0.0104	0	0	0	0	0.0029	0.0107	0	0	0	0	1	1	1	1	1	1	1	1	1	1	0.00225	0.994	0.4	0.4	0.732	0.00018	0.000201	0.724	confident	GRCh38_SimpleRepeat_homopolymer_4to6_slop5;GRCh38_notinalldifficultregions	RALGAPA2	ENSG00000188559	transcript	ENST00000202677.12	protein_coding	MODIFIER	intron_variant	RALGAPA2	ENSG00000188559	transcript	ENST00000202677.12	protein_coding	MODIFIER	intron_variant	.	.	.	.	.	.	.	.
20	20694788	Sniffles2.INS.F07M13	N	<INS:87>	INS	INS	87	103.143	502.052	888	868	20	0.0225	novel	0.00113	0.00113	rare	0	0	0	0	0.00585	0.00115	0	0	0	0	0.00599	1	1	1	1	1	1	1	1	1	1	0	0.998	0	0	0.0668	3.38e-05	8.1e-05	0.273	difficult	GRCh38_AllTandemRepeatsandHomopolymers_slop5;GRCh38_SimpleRepeat_diTR_11to50_slop5;GRCh38_allTandemRepeats;GRCh38_AllTandemRepeats_lt51bp_slop5;GRCh38_alldifficultregions	RALGAPA2	ENSG00000188559	transcript	ENST00000202677.12	protein_coding	MODIFIER	intron_variant	RALGAPA2	ENSG00000188559	transcript	ENST00000202677.12	protein_coding	MODIFIER	intron_variant	.	.	.	.	.	.	.	.
20	20798516	Sniffles2.DEL.F1BM13	N	<DEL:-4981>	DEL	DEL	-4981	0	2.121	888	864	24	0.027	known	0.00113	0.00113	rare	0.00415	0	0	0	0	0.00116	0.00431	0	0	0	0	1	1	1	1	1	1	1	1	1	1	0	0.998	0	0	0.101	2.05e-06	7.93e-05	0.0651	confident	GRCh38_AllHomopolymers_gt6bp_imperfectgt10bp_slop5;GRCh38_AllTandemRepeatsandHomopolymers_slop5;GRCh38_SimpleRepeat_homopolymer_gt11_slop5;GRCh38_SimpleRepeat_homopolymer_gt20_slop5;GRCh38_SimpleRepeat_diTR_11to50_slop5;GRCh38_allTandemRepeats;GRCh38_SimpleRepeat_homopolymer_7to11_slop5;GRCh38_SimpleRepeat_homopolymer_4to6_slop5;GRCh38_AllTandemRepeats_lt51bp_slop5;GRCh38_SimpleRepeat_imperfecthomopolgt20_slop5;GRCh38_SimpleRepeat_imperfecthomopolgt10_slop5;GRCh38_alldifficultregions;GRCh38_notinalldifficultregions	RN7SL607P-MRPS11P1	ENSG00000278525-ENSG00000225803	intergenic_region	ENSG00000278525-ENSG00000225803	.	MODIFIER	intergenic_region	.	.	.	.	.	.	.	.	.	.	.	.	Enhancer	Enhancer	.
20	20827981	Sniffles2.INS.F17M13	N	<INS:748>	INS	INS	748	299.005	50.679	888	888	0	0	novel	0.988	0.012	low_frequency	0.975	0.996	0.988	0.997	0.991	0.989	0.977	0.996	0.988	0.997	0.991	1	1	1	1	1	1	1	1	1	1	0.996	0.968	0.968	0	0.295	1	0.995	0.167	difficult	GRCh38_AllTandemRepeatsandHomopolymers_slop5;GRCh38_AllTandemRepeats_gt100bp_slop5;GRCh38_allTandemRepeats;GRCh38_AllTandemRepeats_201to10000bp_slop5;GRCh38_alldifficultregions	RN7SL607P-MRPS11P1	ENSG00000278525-ENSG00000225803	intergenic_region	ENSG00000278525-ENSG00000225803	.	MODIFIER	intergenic_region	.	.	.	.	.	.	.	.	.	.	.	.	.	.	.
20	20845498	Sniffles2.INS.F19M13	N	<INS:55>	INS	INS	55	135.735	449.001	888	868	20	0.0225	novel	0.00225	0.00225	rare	0.0083	0	0	0	0	0.0023	0.00862	0	0	0	0	0.0125	1	1	1	1	0.0129	1	1	1	1	0.00113	0.998	0.333	0.333	0.564	4.2e-05	0.000127	0.247	confident	GRCh38_notinalldifficultregions	RN7SL607P-MRPS11P1	ENSG00000278525-ENSG00000225803	intergenic_region	ENSG00000278525-ENSG00000225803	.	MODIFIER	intergenic_region	.	.	.	.	.	.	.	.	.	.	.	.	Enhancer	.	.
20	20905368	Sniffles2.INS.F2BM13	N	<INS:67>	INS	INS	67	101.635	384.303	888	868	20	0.0225	novel	0.00113	0.00113	rare	0	0	0	0.00305	0.00292	0.00115	0	0	0	0.00312	0.00299	1	1	1	1	1	1	1	1	1	1	0.000563	0.997	0	0	0.605	0.00311	0.00389	0.634	difficult	GRCh38_AllTandemRepeats_51to200bp_slop5;GRCh38_AllTandemRepeatsandHomopolymers_slop5;GRCh38_AllTandemRepeats_gt100bp_slop5;GRCh38_allTandemRepeats;GRCh38_alldifficultregions	MRPS11P1-ENSG00000234104	ENSG00000225803-ENSG00000234104	intergenic_region	ENSG00000225803-ENSG00000234104	.	MODIFIER	intergenic_region	.	.	.	.	.	.	.	.	.	.	.	.	.	.	.
20	21005822	Sniffles2.INS.F38M13	N	<INS:110>	INS	INS	110	190.676	223.171	888	872	16	0.018	novel	0.0118	0.0118	low_frequency	0.0394	0	0.00298	0	0.00292	0.0115	0.0383	0	0.00301	0	0.00296	1	1	1	1	1	1	1	1	1	1	0.00845	0.977	0.381	0.381	0.552	0.00124	0.002	0.452	difficult	GRCh38_gclt25orgt65_slop50;GRCh38_AllTandemRepeatsandHomopolymers_slop5;GRCh38_AllTandemRepeats_gt100bp_slop5;GRCh38_allTandemRepeats;GRCh38_AllTandemRepeats_201to10000bp_slop5;GRCh38_alldifficultregions	ENSG00000234104-LINC00237	ENSG00000234104-ENSG00000225127	intergenic_region	ENSG00000234104-ENSG00000225127	.	MODIFIER	intergenic_region	.	.	.	.	.	.	.	.	.	.	.	.	.	.	.
20	21046051	Sniffles2.INS.F3AM13	N	<INS:224>	INS	INS	224	57.677	68.148	888	874	14	0.0158	known	0.429	0.429	common	0.394	0.517	0.318	0.549	0.398	0.434	0.402	0.518	0.319	0.559	0.4	0.501	1	0.0775	0.529	0.341	0.589	1	0.0745	0.422	0.424	0.426	0.872	0.867	0.867	0.857	0.536	0.532	0.935	confident	GRCh38_notinalldifficultregions	ENSG00000234104-LINC00237	ENSG00000234104-ENSG00000225127	intergenic_region	ENSG00000234104-ENSG00000225127	.	MODIFIER	intergenic_region	.	.	.	.	.	.	.	.	.	.	.	.	.	.	.
20	21120324	Sniffles2.DEL.F50M13	N	<DEL:-102>	DEL	DEL	-102	55.335	174.213	888	884	4	0.00451	novel	0.712	0.288	common	0.656	0.691	0.708	0.716	0.81	0.712	0.653	0.691	0.71	0.716	0.81	6.75e-09	9.95e-08	2.36e-09	4.12e-05	0.000795	6.02e-09	9.95e-08	2.31e-09	4.12e-05	0.000795	0.738	0.685	0.686	0.564	0.661	0.689	0.689	0.776	difficult	GRCh38_gclt25orgt65_slop50;GRCh38_AllTandemRepeatsandHomopolymers_slop5;GRCh38_SimpleRepeat_diTR_11to50_slop5;GRCh38_AllTandemRepeats_gt100bp_slop5;GRCh38_allTandemRepeats;GRCh38_AllTandemRepeats_201to10000bp_slop5;GRCh38_lowmappabilityall;GRCh38_nonunique_l100_m2_e1;GRCh38_alllowmapandsegdupregions;GRCh38_alldifficultregions	RPL24P2-KIZ	ENSG00000235065-ENSG00000088970	intergenic_region	ENSG00000235065-ENSG00000088970	.	MODIFIER	intergenic_region	.	.	.	.	.	.	.	.	.	.	.	.	.	.	.
20	21120393	Sniffles2.INS.F4BM13	N	<INS:59>	INS	INS	59	174.194	322.925	888	862	26	0.0293	novel	0.00507	0.00507	low_frequency	0.0187	0	0	0	0	0.00522	0.0194	0	0	0	0	1	1	1	1	1	1	1	1	1	1	0.0045	0.994	0.556	0.556	0.666	0.000505	0.000595	0.731	difficult	GRCh38_gclt25orgt65_slop50;GRCh38_AllTandemRepeatsandHomopolymers_slop5;GRCh38_SimpleRepeat_diTR_11to50_slop5;GRCh38_AllTandemRepeats_gt100bp_slop5;GRCh38_allTandemRepeats;GRCh38_AllTandemRepeats_201to10000bp_slop5;GRCh38_lowmappabilityall;GRCh38_nonunique_l100_m2_e1;GRCh38_alllowmapandsegdupregions;GRCh38_alldifficultregions	RPL24P2-KIZ	ENSG00000235065-ENSG00000088970	intergenic_region	ENSG00000235065-ENSG00000088970	.	MODIFIER	intergenic_region	.	.	.	.	.	.	.	.	.	.	.	.	.	.	.
20	21121719	Sniffles2.INS.F49M13	N	<INS:1447>	INS	INS	1447	52.25	7.95	888	879	9	0.0101	known	0.571	0.429	common	0.43	0.517	0.554	0.652	0.754	0.574	0.434	0.517	0.557	0.652	0.76	0.0256	0.869	0.641	0.731	0.535	0.084	0.869	0.754	0.731	0.534	0.58	0.885	0.904	0.867	0.883	0.621	0.618	0.939	confident	GRCh38_notinalldifficultregions	KIZ;RPL24P2-KIZ	ENSG00000088970;ENSG00000235065-ENSG00000088970	transcript;intergenic_region	ENST00000619189.5;ENSG00000235065-ENSG00000088970	protein_coding;.	MODIFIER;MODIFIER	upstream_gene_variant;intergenic_region	.	.	.	.	.	.	.	.	.	.	.	.	.	.	.
20	21121719	Sniffles2.INS.F4AM13	N	<INS:2865>	INS	INS	2865	117.686	11.593	888	858	30	0.0338	known	0.00619	0.00619	low_frequency	0.0104	0.0104	0	0.00915	0	0.00641	0.0109	0.0106	0	0.00926	0	0.0207	1	1	1	1	0.0217	1	1	1	1	0.00338	0.982	0	0	0.528	0.0153	0.0201	0.687	confident	GRCh38_notinalldifficultregions	KIZ;RPL24P2-KIZ	ENSG00000088970;ENSG00000235065-ENSG00000088970	transcript;intergenic_region	ENST00000619189.5;ENSG00000235065-ENSG00000088970	protein_coding;.	MODIFIER;MODIFIER	upstream_gene_variant;intergenic_region	.	.	.	.	.	.	.	.	.	.	.	.	.	.	.
20	21129884	Sniffles2.INS.F4CM13	N	<INS:54>	INS	INS	54	107.569	456.933	888	869	19	0.0214	known	0.00113	0.00113	rare	0	0	0.00595	0	0	0.00115	0	0	0.00602	0	0	1	1	1	1	1	1	1	1	1	1	0.00113	0.995	0	0	0.512	1.02e-05	0.000139	0.233	confident	GRCh38_notinalldifficultregions	KIZ	ENSG00000088970	transcript	ENST00000619189.5	protein_coding	MODIFIER	intron_variant	KIZ	ENSG00000088970	transcript	ENST00000619189.5	protein_coding	MODIFIER	intron_variant	.	.	.	.	.	CTCF Binding Site	.	.
20	21141036	Sniffles2.INS.F4EM13	N	<INS:69>	INS	INS	69	138.56	367.879	888	865	23	0.0259	novel	0.00113	0.00113	rare	0.00415	0	0	0	0	0.00116	0.00433	0	0	0	0	1	1	1	1	1	1	1	1	1	1	0.000563	0.997	0	0	0.45	1.95e-05	7.45e-05	0.274	difficult	GRCh38_AllHomopolymers_gt6bp_imperfectgt10bp_slop5;GRCh38_AllTandemRepeatsandHomopolymers_slop5;GRCh38_SimpleRepeat_homopolymer_7to11_slop5;GRCh38_alldifficultregions	RNA5SP477;KIZ	ENSG00000199509;ENSG00000088970	transcript;transcript	ENST00000362639.1;ENST00000619189.5	pseudogene;protein_coding	MODIFIER;MODIFIER	upstream_gene_variant;intron_variant	KIZ	ENSG00000088970	transcript	ENST00000619189.5	protein_coding	MODIFIER	intron_variant	.	.	.	.	.	.	.	.
20	21141433	Sniffles2.DEL.F53M13	N	<DEL:-1892>	DEL	DEL	-1892	0.447	0.447	888	865	23	0.0259	known	0.00282	0.00282	rare	0.00622	0.00694	0	0	0	0.00289	0.00649	0.00704	0	0	0	1	1	1	1	1	1	1	1	1	1	0.00169	0.993	0.2	0.2	0.608	0.000138	0.000172	0.756	confident	GRCh38_AllHomopolymers_gt6bp_imperfectgt10bp_slop5;GRCh38_AllTandemRepeats_51to200bp_slop5;GRCh38_AllTandemRepeatsandHomopolymers_slop5;GRCh38_SimpleRepeat_diTR_11to50_slop5;GRCh38_allTandemRepeats;GRCh38_SimpleRepeat_homopolymer_7to11_slop5;GRCh38_SimpleRepeat_homopolymer_4to6_slop5;GRCh38_AllTandemRepeats_lt51bp_slop5;GRCh38_SimpleRepeat_quadTR_20to50_slop5;GRCh38_alldifficultregions;GRCh38_notinalldifficultregions	RNA5SP477;KIZ	ENSG00000199509;ENSG00000088970	transcript;transcript	ENST00000362639.1;ENST00000619189.5	pseudogene;protein_coding	MODIFIER;MODIFIER	upstream_gene_variant;intron_variant	KIZ	ENSG00000088970	transcript	ENST00000619189.5	protein_coding	MODIFIER	intron_variant	Autism_spectrum_disorder	8e-07	1.071	Intergenic	30804558	.	.	.
20	21305453	Sniffles2.DEL.F78M13	N	<DEL:-2682>	DEL	DEL	-2682	30.15	14.252	888	884	4	0.00451	known	0.696	0.304	common	0.475	0.726	0.833	0.692	0.854	0.698	0.477	0.727	0.833	0.696	0.854	0.897	0.675	0.412	0.585	0.762	0.897	0.533	0.412	0.713	0.762	0.708	0.943	0.959	0.905	0.924	0.702	0.7	0.972	confident	GRCh38_AllHomopolymers_gt6bp_imperfectgt10bp_slop5;GRCh38_AllTandemRepeatsandHomopolymers_slop5;GRCh38_SimpleRepeat_homopolymer_gt11_slop5;GRCh38_SimpleRepeat_homopolymer_gt20_slop5;GRCh38_SimpleRepeat_homopolymer_7to11_slop5;GRCh38_SimpleRepeat_homopolymer_4to6_slop5;GRCh38_SimpleRepeat_imperfecthomopolgt20_slop5;GRCh38_SimpleRepeat_imperfecthomopolgt10_slop5;GRCh38_lowmappabilityall;GRCh38_nonunique_l100_m2_e1;GRCh38_alllowmapandsegdupregions;GRCh38_alldifficultregions;GRCh38_notinalldifficultregions	ENSG00000275457;XRN2	ENSG00000275457;ENSG00000088930	transcript;transcript	ENST00000622628.1;ENST00000377191.5	pseudogene;protein_coding	MODIFIER;MODIFIER	upstream_gene_variant;intron_variant	XRN2	ENSG00000088930	transcript	ENST00000377191.5	protein_coding	MODIFIER	intron_variant	.	.	.	.	.	.	.	hsa-miR-522-5p
20	21353493	Sniffles2.INS.F74M13	N	<INS:66>	INS	INS	66	163.949	349.708	888	864	24	0.027	novel	0.00225	0.00225	rare	0.00415	0	0	0	0.00585	0.00231	0.00426	0	0	0	0.00606	1	1	1	1	1	1	1	1	1	1	0.00113	0.998	0.5	0.5	0.748	0.000165	0.000412	0.348	difficult	GRCh38_AllHomopolymers_gt6bp_imperfectgt10bp_slop5;GRCh38_AllTandemRepeatsandHomopolymers_slop5;GRCh38_SimpleRepeat_homopolymer_4to6_slop5;GRCh38_SimpleRepeat_imperfecthomopolgt10_slop5;GRCh38_alldifficultregions	XRN2	ENSG00000088930	transcript	ENST00000377191.5	protein_coding	MODIFIER	intron_variant	XRN2	ENSG00000088930	transcript	ENST00000377191.5	protein_coding	MODIFIER	intron_variant	.	.	.	.	.	Enhancer	.	.
20	21474596	Sniffles2.INS.F8BM13	N	<INS:13711>	INS	INS	13711	101.827	3.011	888	862	26	0.0293	novel	0.00845	0.00845	low_frequency	0	0	0.0446	0	0	0.0087	0	0	0.0463	0	0	1	1	5.28e-05	1	1	1	1	6.11e-05	1	1	0.00901	0.98	0.273	0.273	0.514	0.00186	0.004	0.42	confident	GRCh38_notinalldifficultregions	RN7SKP140-ENSG00000226405	ENSG00000223128-ENSG00000226405	intergenic_region	ENSG00000223128-ENSG00000226405	.	MODIFIER	intergenic_region	.	.	.	.	.	.	.	.	.	.	.	.	.	.	.
20	21474597	Sniffles2.BND.F94M13	N	<BND:F94M13>	BND	OTHER	.	0	1.604	888	865	23	0.0259	not_compared	0.00451	0.00451	rare	0	0	0.0238	0	0	0.00462	0	0	0.0242	0	0	1	1	0.0817	1	1	1	1	0.0832	1	1	0.00507	0.99	0.429	0.429	0.524	0.00101	0.00239	0.486	confident	GRCh38_notinalldifficultregions	.	.	.	.	.	.	.	.	.	.	.	.	.	.	.	.	.	.	.	.	.	.
20	21535930	Sniffles2.INS.F9BM13	N	<INS:180>	INS	INS	180	140.883	387.145	888	855	33	0.0372	known	0.00113	0.00113	rare	0.00415	0	0	0	0	0.00117	0.00439	0	0	0	0	1	1	1	1	1	1	1	1	1	1	0.00113	0.998	0.5	0.5	0.624	5.12e-06	5.2e-05	0.2	confident	GRCh38_notinalldifficultregions	ENSG00000233492;ENSG00000233492-LINC01727	ENSG00000233492;ENSG00000233492-ENSG00000279082	transcript;intergenic_region	ENST00000671531.1;ENSG00000233492-ENSG00000279082	pseudogene;.	MODIFIER;MODIFIER	downstream_gene_variant;intergenic_region	.	.	.	.	.	.	.	.	.	.	.	.	.	.	.
20	21537585	Sniffles2.DEL.FA0M13	N	<DEL:-50>	DEL	DEL	-50	97.224	230.293	888	857	31	0.0349	novel	0.00394	0.00394	rare	0.00208	0.00694	0	0.00915	0.00292	0.00408	0.00217	0.00719	0	0.00938	0.00303	1	1	1	1	1	1	1	1	1	1	0.00113	0.99	0	0	0.472	0.000545	0.00193	0.33	difficult	GRCh38_AllHomopolymers_gt6bp_imperfectgt10bp_slop5;GRCh38_AllTandemRepeatsandHomopolymers_slop5;GRCh38_AllTandemRepeats_gt100bp_slop5;GRCh38_allTandemRepeats;GRCh38_SimpleRepeat_homopolymer_4to6_slop5;GRCh38_SimpleRepeat_imperfecthomopolgt20_slop5;GRCh38_AllTandemRepeats_201to10000bp_slop5;GRCh38_SimpleRepeat_imperfecthomopolgt10_slop5;GRCh38_alldifficultregions	ENSG00000233492;ENSG00000233492-LINC01727	ENSG00000233492;ENSG00000233492-ENSG00000279082	transcript;intergenic_region	ENST00000671531.1;ENSG00000233492-ENSG00000279082	pseudogene;.	MODIFIER;MODIFIER	downstream_gene_variant;intergenic_region	.	.	.	.	.	.	.	.	.	.	.	.	.	.	.
20	21573474	Sniffles2.INS.F9EM13	N	<INS:57>	INS	INS	57	75.46	249.903	888	864	24	0.027	novel	0.0383	0.0383	low_frequency	0.133	0.0139	0	0	0	0.0399	0.139	0.0142	0	0	0	0.395	0.0209	1	1	1	0.411	0.0213	1	1	1	0.0389	0.967	0.721	0.721	0.736	0.00192	0.00252	0.648	difficult	GRCh38_AllTandemRepeats_51to200bp_slop5;GRCh38_AllTandemRepeatsandHomopolymers_slop5;GRCh38_AllTandemRepeats_gt100bp_slop5;GRCh38_allTandemRepeats;GRCh38_chainSelf;GRCh38_alldifficultregions	LINC01727	ENSG00000279082	transcript	ENST00000663538.2	pseudogene	MODIFIER	intron_variant	.	.	.	.	.	.	.	.	.	.	.	.	.	.	.
20	21598677	Sniffles2.INS.FABM13	N	<INS:57>	INS	INS	57	62.36	294.483	888	870	18	0.0203	novel	0.00169	0.00169	rare	0.00415	0	0.00298	0	0	0.00172	0.00427	0	0.00303	0	0	1	1	1	1	1	1	1	1	1	1	0.00113	0.994	0	0	0.612	1.54e-05	4.02e-05	0.286	difficult	GRCh38_AllTandemRepeats_51to200bp_slop5;GRCh38_AllTandemRepeatsandHomopolymers_slop5;GRCh38_AllTandemRepeats_gt100bp_slop5;GRCh38_allTandemRepeats;GRCh38_SimpleRepeat_quadTR_51to200_slop5;GRCh38_SimpleRepeat_homopolymer_4to6_slop5;GRCh38_alldifficultregions	LINC01727	ENSG00000279082	transcript	ENST00000663538.2	pseudogene	MODIFIER	intron_variant	.	.	.	.	.	.	.	.	.	.	.	.	.	.	.
20	21650457	Sniffles2.INS.FADM13	N	<INS:86>	INS	INS	86	113.286	466.768	888	862	26	0.0293	novel	0.00113	0.00113	rare	0	0	0	0	0.00585	0.00116	0	0	0	0	0.00588	1	1	1	1	1	1	1	1	1	1	0	0.998	0	0	0.0435	1.84e-05	3.97e-05	0.302	confident	GRCh38_notinalldifficultregions	LINC01726;LINC01727	ENSG00000280350;ENSG00000279082	transcript;gene_variant	ENST00000624692.1;ENSG00000279082	pseudogene;.	MODIFIER;MODIFIER	intron_variant;intragenic_variant	.	.	.	.	.	.	.	.	.	.	.	.	.	.	.
20	21669897	Sniffles2.INV.FB4M13	N	<INV:93>	INV	OTHER	93	133.175	533.654	888	866	22	0.0248	novel	0.00113	0.00113	rare	0.00208	0	0.00298	0	0	0.00116	0.00214	0	0.00301	0	0	1	1	1	1	1	1	1	1	1	1	0	0.998	0	0	0.0247	6.15e-06	9.26e-05	0.125	confident	GRCh38_SimpleRepeat_homopolymer_4to6_slop5;GRCh38_notinalldifficultregions	LINC01726	ENSG00000280350	transcript	ENST00000624692.1	pseudogene	MODIFIER	intron_variant	.	.	.	.	.	.	.	.	.	.	.	.	.	.	.
20	21721453	Sniffles2.INS.FBEM13	N	<INS:3473>	INS	INS	3473	473.393	138.939	888	851	37	0.0417	novel	0.00225	0.00225	rare	0.00208	0	0.00298	0.0061	0	0.00235	0.00215	0	0.00307	0.00637	0	1	1	1	1	1	1	1	1	1	1	0	0.995	0	0	0.0709	0.000241	0.00106	0.335	difficult	GRCh38_gclt25orgt65_slop50;GRCh38_AllTandemRepeatsandHomopolymers_slop5;GRCh38_AllTandemRepeats_gt100bp_slop5;GRCh38_allTandemRepeats;GRCh38_AllTandemRepeats_201to10000bp_slop5;GRCh38_alldifficultregions	PAX1-SLC25A6P1	ENSG00000125813-ENSG00000233015	intergenic_region	ENSG00000125813-ENSG00000233015	.	MODIFIER	intergenic_region	.	.	.	.	.	.	.	.	.	.	.	.	.	.	.
20	21721514	Sniffles2.INS.FBBM13	N	<INS:147>	INS	INS	147	198.739	124.263	888	888	0	0	novel	0.785	0.215	common	0.693	0.823	0.795	0.842	0.819	0.784	0.691	0.823	0.795	0.842	0.819	4.18e-06	0.0481	0.000215	0.0152	0.00152	3.92e-06	0.0481	0.000215	0.0152	0.00152	0.873	0.565	0.568	0.247	0.43	0.888	0.845	0.571	difficult	GRCh38_gclt25orgt65_slop50;GRCh38_AllTandemRepeatsandHomopolymers_slop5;GRCh38_AllTandemRepeats_gt100bp_slop5;GRCh38_allTandemRepeats;GRCh38_AllTandemRepeats_201to10000bp_slop5;GRCh38_alldifficultregions	PAX1-SLC25A6P1	ENSG00000125813-ENSG00000233015	intergenic_region	ENSG00000125813-ENSG00000233015	.	MODIFIER	intergenic_region	.	.	.	.	.	.	.	.	.	.	.	.	.	.	.
20	21721514	Sniffles2.INS.FBCM13	N	<INS:966>	INS	INS	966	394.405	115.215	888	866	22	0.0248	novel	0.0197	0.0197	low_frequency	0.00208	0.0208	0.0476	0.0213	0.0146	0.0202	0.00215	0.0211	0.0485	0.0215	0.0153	1	1	1	1	1	1	1	1	1	1	0.0124	0.94	0.0571	0.0571	0.437	0.0083	0.017	0.463	difficult	GRCh38_gclt25orgt65_slop50;GRCh38_AllTandemRepeatsandHomopolymers_slop5;GRCh38_AllTandemRepeats_gt100bp_slop5;GRCh38_allTandemRepeats;GRCh38_AllTandemRepeats_201to10000bp_slop5;GRCh38_alldifficultregions	PAX1-SLC25A6P1	ENSG00000125813-ENSG00000233015	intergenic_region	ENSG00000125813-ENSG00000233015	.	MODIFIER	intergenic_region	.	.	.	.	.	.	.	.	.	.	.	.	.	.	.
20	21721538	Sniffles2.INS.FC0M13	N	<INS:6783>	INS	INS	6783	191.27	91.128	888	863	25	0.0282	novel	0.00113	0.00113	rare	0	0	0.00298	0	0.00292	0.00116	0	0	0.00305	0	0.00307	1	1	1	1	1	1	1	1	1	1	0	0.998	0	0	0.129	1.02e-05	0.000206	0.159	difficult	GRCh38_gclt25orgt65_slop50;GRCh38_AllTandemRepeatsandHomopolymers_slop5;GRCh38_AllTandemRepeats_gt100bp_slop5;GRCh38_allTandemRepeats;GRCh38_AllTandemRepeats_201to10000bp_slop5;GRCh38_alldifficultregions	PAX1-SLC25A6P1	ENSG00000125813-ENSG00000233015	intergenic_region	ENSG00000125813-ENSG00000233015	.	MODIFIER	intergenic_region	.	.	.	.	.	.	.	.	.	.	.	.	Open chromatin	.	.
20	21804084	Sniffles2.INS.FD3M13	N	<INS:581>	INS	INS	581	72.089	37.828	888	865	23	0.0259	known	0.0383	0.0383	low_frequency	0.137	0.00694	0	0	0	0.0393	0.14	0.00719	0	0	0	0.784	1	1	1	1	0.788	1	1	1	1	0.04	0.965	0.698	0.698	0.795	0.00278	0.00283	0.838	difficult	GRCh38_AllTandemRepeats_51to200bp_slop5;GRCh38_AllTandemRepeatsandHomopolymers_slop5;GRCh38_AllTandemRepeats_gt100bp_slop5;GRCh38_allTandemRepeats;GRCh38_alldifficultregions	RPL41P1-ENSG00000238034	ENSG00000227063-ENSG00000238034	intergenic_region	ENSG00000227063-ENSG00000238034	.	MODIFIER	intergenic_region	.	.	.	.	.	.	.	.	.	.	.	.	.	.	.
20	21815779	Sniffles2.INS.FD4M13	N	<INS:93>	INS	INS	93	27.385	105.27	888	864	24	0.027	novel	0.21	0.21	common	0.342	0.198	0.301	0.0427	0.105	0.216	0.35	0.204	0.304	0.0449	0.108	0.0623	0.796	0.854	0.251	1	0.0856	1	0.715	0.263	1	0.204	0.913	0.841	0.841	0.9	0.037	0.0372	0.94	confident	GRCh38_notinalldifficultregions	RPL41P1-ENSG00000238034	ENSG00000227063-ENSG00000238034	intergenic_region	ENSG00000227063-ENSG00000238034	.	MODIFIER	intergenic_region	.	.	.	.	.	.	.	.	.	.	.	.	.	.	.
20	21869265	Sniffles2.DEL.FD8M13	N	<DEL:-287>	DEL	DEL	-287	107.681	230.659	888	879	9	0.0101	novel	0.542	0.458	common	0.556	0.462	0.604	0.585	0.485	0.547	0.565	0.465	0.605	0.589	0.491	0.0269	0.0184	0.259	0.202	1	0.0639	0.0187	0.199	0.195	0.878	0.542	0.962	0.969	0.962	0.95	0.597	0.594	0.976	confident	GRCh38_SimpleRepeat_homopolymer_4to6_slop5;GRCh38_lowmappabilityall;GRCh38_nonunique_l100_m2_e1;GRCh38_nonunique_l250_m0_e0;GRCh38_chainSelf;GRCh38_alllowmapandsegdupregions;GRCh38_alldifficultregions;GRCh38_notinalldifficultregions	RPL41P1-ENSG00000238034	ENSG00000227063-ENSG00000238034	intergenic_region	ENSG00000227063-ENSG00000238034	.	MODIFIER	intergenic_region	.	.	.	.	.	.	.	.	.	.	.	.	.	.	.
20	21936758	Sniffles2.INS.FE0M13	N	<INS:73>	INS	INS	73	171.072	569.271	888	867	21	0.0236	novel	0.00113	0.00113	rare	0.00208	0	0	0	0.00292	0.00115	0.00211	0	0	0	0.00301	1	1	1	1	1	1	1	1	1	1	0.000563	0.997	0	0	0.321	6.04e-05	0.000286	0.198	confident	GRCh38_notinalldifficultregions	ENSG00000238034;RPL41P1-ENSG00000238034	ENSG00000238034;ENSG00000227063-ENSG00000238034	transcript;intergenic_region	ENST00000686630.1;ENSG00000227063-ENSG00000238034	pseudogene;.	MODIFIER;MODIFIER	upstream_gene_variant;intergenic_region	.	.	.	.	.	.	.	.	.	.	.	.	Enhancer	.	.
20	22082717	Sniffles2.INS.FEBM13	N	<INS:90>	INS	INS	90	73.848	357.116	888	884	4	0.00451	novel	0.518	0.482	common	0.496	0.604	0.61	0.445	0.456	0.519	0.498	0.604	0.614	0.445	0.456	0.000109	0.162	0.629	0.752	0.879	0.000102	0.162	0.745	0.753	0.879	0.55	0.743	0.735	0.704	0.764	0.463	0.462	0.897	difficult	GRCh38_gclt25orgt65_slop50;GRCh38_AllTandemRepeatsandHomopolymers_slop5;GRCh38_AllTandemRepeats_gt100bp_slop5;GRCh38_allTandemRepeats;GRCh38_AllTandemRepeats_201to10000bp_slop5;GRCh38_alldifficultregions	LINC01432-ENSG00000234862	ENSG00000234435-ENSG00000234862	intergenic_region	ENSG00000234435-ENSG00000234862	.	MODIFIER	intergenic_region	.	.	.	.	.	.	.	.	.	.	.	.	.	.	.
20	22083927	Sniffles2.INS.FEDM13	N	<INS:90>	INS	INS	90	141.511	156.619	888	883	5	0.00563	novel	0.465	0.465	common	0.438	0.514	0.589	0.357	0.444	0.467	0.439	0.514	0.593	0.359	0.444	0.795	0.404	0.203	1	0.536	0.693	0.404	0.152	1	0.536	0.489	0.747	0.739	0.739	0.79	0.397	0.381	0.898	difficult	GRCh38_gclt25orgt65_slop50;GRCh38_AllTandemRepeatsandHomopolymers_slop5;GRCh38_AllTandemRepeats_gt100bp_slop5;GRCh38_allTandemRepeats;GRCh38_AllTandemRepeats_201to10000bp_slop5;GRCh38_lowmappabilityall;GRCh38_nonunique_l100_m2_e1;GRCh38_alllowmapandsegdupregions;GRCh38_alldifficultregions	LINC01432-ENSG00000234862	ENSG00000234435-ENSG00000234862	intergenic_region	ENSG00000234435-ENSG00000234862	.	MODIFIER	intergenic_region	.	.	.	.	.	.	.	.	.	.	.	.	.	.	.
20	22117028	Sniffles2.DEL.FFDM13	N	<DEL:-55>	DEL	DEL	-55	33.664	121.067	888	885	3	0.00338	known	0.538	0.462	common	0.664	0.347	0.378	0.598	0.623	0.54	0.664	0.352	0.378	0.598	0.626	0.112	0.582	0.744	0.0762	1	0.112	0.586	0.744	0.0762	0.871	0.543	0.943	0.949	0.945	0.928	0.65	0.648	0.976	difficult	GRCh38_lowmappabilityall;GRCh38_nonunique_l100_m2_e1;GRCh38_alllowmapandsegdupregions;GRCh38_alldifficultregions	LINC01432-ENSG00000234862	ENSG00000234435-ENSG00000234862	intergenic_region	ENSG00000234435-ENSG00000234862	.	MODIFIER	intergenic_region	.	.	.	.	.	.	.	.	.	.	.	.	.	.	.
20	22128517	Sniffles2.INS.FF7M13	N	<INS:100>	INS	INS	100	89.708	371.609	888	867	21	0.0236	novel	0.00113	0.00113	rare	0	0	0.00298	0	0.00292	0.00115	0	0	0.00301	0	0.00301	1	1	1	1	1	1	1	1	1	1	0.000563	0.997	0	0	0.564	0.000271	0.00132	0.231	difficult	GRCh38_gclt25orgt65_slop50;GRCh38_chainSelf;GRCh38_alldifficultregions	LINC01432-ENSG00000234862	ENSG00000234435-ENSG00000234862	intergenic_region	ENSG00000234435-ENSG00000234862	.	MODIFIER	intergenic_region	.	.	.	.	.	.	.	.	.	.	.	.	.	.	.
20	22327816	Sniffles2.DEL.101BM13	N	<DEL:-53>	DEL	DEL	-53	38.673	179.549	888	888	0	0	novel	0.784	0.216	common	0.726	0.757	0.893	0.805	0.76	0.784	0.726	0.757	0.893	0.805	0.76	0.627	0.26	0.222	1	0.0576	0.627	0.26	0.222	1	0.0576	0.823	0.722	0.741	0.5	0.613	0.816	0.796	0.695	difficult	GRCh38_gclt25orgt65_slop50;GRCh38_AllTandemRepeats_51to200bp_slop5;GRCh38_AllTandemRepeatsandHomopolymers_slop5;GRCh38_SimpleRepeat_diTR_11to50_slop5;GRCh38_AllTandemRepeats_gt100bp_slop5;GRCh38_allTandemRepeats;GRCh38_alldifficultregions	LINC01427-ENSG00000270838	ENSG00000225321-ENSG00000270838	intergenic_region	ENSG00000225321-ENSG00000270838	.	MODIFIER	intergenic_region	.	.	.	.	.	.	.	.	.	.	.	.	.	.	.
20	22327860	Sniffles2.INS.1019M13	N	<INS:73>	INS	INS	73	115.337	411.81	888	863	25	0.0282	novel	0.00113	0.00113	rare	0.00208	0.00347	0	0	0	0.00116	0.00214	0.00355	0	0	0	1	1	1	1	1	1	1	1	1	1	0.00113	0.995	0	0	0.656	2.15e-05	5.94e-05	0.341	difficult	GRCh38_gclt25orgt65_slop50;GRCh38_AllTandemRepeats_51to200bp_slop5;GRCh38_AllTandemRepeatsandHomopolymers_slop5;GRCh38_SimpleRepeat_diTR_11to50_slop5;GRCh38_AllTandemRepeats_gt100bp_slop5;GRCh38_allTandemRepeats;GRCh38_alldifficultregions	LINC01427-ENSG00000270838	ENSG00000225321-ENSG00000270838	intergenic_region	ENSG00000225321-ENSG00000270838	.	MODIFIER	intergenic_region	.	.	.	.	.	.	.	.	.	.	.	.	.	.	.
20	22344822	Sniffles2.DEL.101EM13	N	<DEL:-4799>	DEL	DEL	-4799	0.882	0.882	888	861	27	0.0304	known	0.00338	0.00338	rare	0.0124	0	0	0	0	0.00348	0.0132	0	0	0	0	1	1	1	1	1	1	1	1	1	1	0.0045	0.998	1	1	0.729	0.000352	0.000392	0.802	confident	GRCh38_AllHomopolymers_gt6bp_imperfectgt10bp_slop5;GRCh38_AllTandemRepeatsandHomopolymers_slop5;GRCh38_SimpleRepeat_homopolymer_7to11_slop5;GRCh38_SimpleRepeat_homopolymer_4to6_slop5;GRCh38_alldifficultregions;GRCh38_notinalldifficultregions	ENSG00000270838;ENSG00000270838-ENSG00000204684	ENSG00000270838;ENSG00000270838-ENSG00000204684	transcript;intergenic_region	ENST00000603683.1;ENSG00000270838-ENSG00000204684	processed_pseudogene;.	MODIFIER;MODIFIER	upstream_gene_variant;intergenic_region	.	.	.	.	.	.	.	.	.	.	.	.	Enhancer	.	.
20	22378497	Sniffles2.INS.101AM13	N	<INS:62>	INS	INS	62	139.38	179.97	888	858	30	0.0338	novel	0.00619	0.00619	low_frequency	0.0187	0.00347	0	0	0.00292	0.00641	0.0196	0.0036	0	0	0.00307	1	1	1	1	1	1	1	1	1	1	0.00676	0.99	0.636	0.636	0.68	0.000623	0.00105	0.545	difficult	GRCh38_gclt25orgt65_slop50;GRCh38_AllTandemRepeatsandHomopolymers_slop5;GRCh38_AllTandemRepeats_gt100bp_slop5;GRCh38_allTandemRepeats;GRCh38_AllTandemRepeats_201to10000bp_slop5;GRCh38_alldifficultregions	ENSG00000204684	ENSG00000204684	transcript	ENST00000653586.1	pseudogene	MODIFIER	intron_variant	.	.	.	.	.	.	.	.	.	.	.	.	.	.	.
20	22434961	Sniffles2.INS.1029M13	N	<INS:247>	INS	INS	247	120.577	269.062	888	857	31	0.0349	known	0.0124	0.0124	low_frequency	0.0415	0.00694	0	0	0	0.0128	0.0435	0.00699	0	0	0	0.337	1	1	1	1	0.35	1	1	1	1	0.0118	0.983	0.619	0.619	0.547	0.000938	0.00146	0.51	confident	GRCh38_notinalldifficultregions	ENSG00000204684	ENSG00000204684	gene_variant	ENSG00000204684	.	MODIFIER	intragenic_variant	.	.	.	.	.	.	.	.	.	.	.	.	.	.	.
20	22471872	Sniffles2.BND.1036M13	N	<BND:1036M13>	BND	OTHER	.	0	105.335	888	869	19	0.0214	not_compared	0.00169	0.00169	rare	0.00208	0	0.00595	0	0	0.00173	0.00214	0	0.00602	0	0	1	1	1	1	1	1	1	1	1	1	0.00169	0.994	0	0	0.795	9.22e-06	0.000121	0.108	difficult	GRCh38_AllTandemRepeatsandHomopolymers_slop5;GRCh38_SimpleRepeat_diTR_11to50_slop5;GRCh38_AllTandemRepeats_gt100bp_slop5;GRCh38_allTandemRepeats;GRCh38_AllTandemRepeats_201to10000bp_slop5;GRCh38_alldifficultregions	COL22A1	ENSG00000169436	transcript	ENST00000303045.11	protein_coding	HIGH	transcript_ablation	COL22A1	ENSG00000169436	transcript	ENST00000303045.11	protein_coding	HIGH	transcript_ablation	.	.	.	.	.	.	.	.
20	22471872	Sniffles2.BND.1039M13	N	<BND:1039M13>	BND	OTHER	.	0	136.137	888	866	22	0.0248	not_compared	0.00113	0.00113	rare	0	0.00347	0	0.00305	0	0.00116	0	0.00352	0	0.00309	0	1	1	1	1	1	1	1	1	1	1	0.000563	0.997	0	0	0.615	0.000121	0.000243	0.357	difficult	GRCh38_AllTandemRepeatsandHomopolymers_slop5;GRCh38_SimpleRepeat_diTR_11to50_slop5;GRCh38_AllTandemRepeats_gt100bp_slop5;GRCh38_allTandemRepeats;GRCh38_AllTandemRepeats_201to10000bp_slop5;GRCh38_alldifficultregions	GABRG3	ENSG00000182256	transcript	ENST00000615808.5	protein_coding	HIGH	transcript_ablation	GABRG3	ENSG00000182256	transcript	ENST00000615808.5	protein_coding	HIGH	transcript_ablation	.	.	.	.	.	.	.	.
20	22471993	Sniffles2.INS.102AM13	N	<INS:1939>	INS	INS	1939	42.521	21.592	888	883	5	0.00563	novel	0.989	0.011	low_frequency	0.988	1	0.988	0.985	0.988	0.989	0.988	1	0.988	0.985	0.988	1	1	1	1	1	1	1	1	1	1	0.998	0.974	0.974	0	0.261	0.998	0.993	0.241	difficult	GRCh38_AllTandemRepeatsandHomopolymers_slop5;GRCh38_AllTandemRepeats_gt100bp_slop5;GRCh38_allTandemRepeats;GRCh38_AllTandemRepeats_201to10000bp_slop5;GRCh38_alldifficultregions	ENSG00000204684-ENSG00000288974	ENSG00000204684-ENSG00000288974	intergenic_region	ENSG00000204684-ENSG00000288974	.	MODIFIER	intergenic_region	.	.	.	.	.	.	.	.	.	.	.	.	.	.	.
20	22471993	Sniffles2.INS.102BM13	N	<INS:3854>	INS	INS	3854	165.407	35.662	888	857	31	0.0349	novel	0.00563	0.00563	low_frequency	0.0124	0	0.00298	0.0061	0.00292	0.00583	0.013	0	0.00309	0.00621	0.00309	1	1	1	1	1	1	1	1	1	1	0.00169	0.985	0	0	0.247	0.005	0.00679	0.645	difficult	GRCh38_AllTandemRepeatsandHomopolymers_slop5;GRCh38_AllTandemRepeats_gt100bp_slop5;GRCh38_allTandemRepeats;GRCh38_AllTandemRepeats_201to10000bp_slop5;GRCh38_alldifficultregions	ENSG00000204684-ENSG00000288974	ENSG00000204684-ENSG00000288974	intergenic_region	ENSG00000204684-ENSG00000288974	.	MODIFIER	intergenic_region	.	.	.	.	.	.	.	.	.	.	.	.	.	.	.
20	22481366	Sniffles2.INS.102DM13	N	<INS:102>	INS	INS	102	128.388	434.011	888	857	31	0.0349	novel	0.00169	0.00169	rare	0	0	0.00893	0	0	0.00175	0	0	0.0092	0	0	1	1	1	1	1	1	1	1	1	1	0.000563	0.995	0	0	0.295	1.84e-05	0.000211	0.146	difficult	GRCh38_AllTandemRepeatsandHomopolymers_slop5;GRCh38_SimpleRepeat_diTR_11to50_slop5;GRCh38_allTandemRepeats;GRCh38_AllTandemRepeats_lt51bp_slop5;GRCh38_alldifficultregions	ENSG00000204684-ENSG00000288974	ENSG00000204684-ENSG00000288974	intergenic_region	ENSG00000204684-ENSG00000288974	.	MODIFIER	intergenic_region	.	.	.	.	.	.	.	.	.	.	.	.	Enhancer	.	.
20	22505503	Sniffles2.DEL.1045M13	N	<DEL:-96>	DEL	DEL	-96	42.274	275.466	888	883	5	0.00563	novel	0.536	0.464	common	0.774	0.42	0.589	0.354	0.421	0.539	0.774	0.42	0.593	0.36	0.424	0.141	0.305	1	0.733	0.0282	0.141	0.305	0.874	0.609	0.0274	0.526	0.748	0.741	0.712	0.705	0.371	0.39	0.791	difficult	GRCh38_AllTandemRepeats_51to200bp_slop5;GRCh38_AllTandemRepeatsandHomopolymers_slop5;GRCh38_AllTandemRepeats_gt100bp_slop5;GRCh38_allTandemRepeats;GRCh38_SimpleRepeat_quadTR_51to200_slop5;GRCh38_SimpleRepeat_quadTR_20to50_slop5;GRCh38_lowmappabilityall;GRCh38_nonunique_l100_m2_e1;GRCh38_alllowmapandsegdupregions;GRCh38_alldifficultregions	ENSG00000288974;ENSG00000204684-ENSG00000288974	ENSG00000288974;ENSG00000204684-ENSG00000288974	transcript;intergenic_region	ENST00000688813.1;ENSG00000204684-ENSG00000288974	pseudogene;.	MODIFIER;MODIFIER	downstream_gene_variant;intergenic_region	.	.	.	.	.	.	.	.	.	.	.	.	.	.	.
20	22538871	Sniffles2.DEL.1048M13	N	<DEL:-65>	DEL	DEL	-65	49.712	126.734	888	887	1	0.00113	novel	0.774	0.226	common	0.51	0.885	0.839	0.902	0.863	0.774	0.512	0.885	0.839	0.902	0.863	0.247	1	0.256	0.368	1	0.245	1	0.256	0.368	1	0.79	0.757	0.762	0.544	0.633	0.932	0.905	0.556	difficult	GRCh38_AllTandemRepeatsandHomopolymers_slop5;GRCh38_SimpleRepeat_triTR_15to50_slop5;GRCh38_AllTandemRepeats_gt100bp_slop5;GRCh38_allTandemRepeats;GRCh38_SimpleRepeat_triTR_51to200_slop5;GRCh38_AllTandemRepeats_201to10000bp_slop5;GRCh38_lowmappabilityall;GRCh38_nonunique_l100_m2_e1;GRCh38_alllowmapandsegdupregions;GRCh38_alldifficultregions	ENSG00000288974-LINC00261	ENSG00000288974-ENSG00000259974	intergenic_region	ENSG00000288974-ENSG00000259974	.	MODIFIER	intergenic_region	.	.	.	.	.	.	.	.	.	.	.	.	.	.	.
20	22545200	Sniffles2.INS.1041M13	N	<INS:54>	INS	INS	54	60.495	341.737	888	861	27	0.0304	novel	0.00619	0.00619	low_frequency	0.0228	0	0	0	0	0.00639	0.0236	0	0	0	0	1	1	1	1	1	1	1	1	1	1	0.00282	0.993	0.455	0.455	0.671	0.00072	0.000811	0.859	difficult	GRCh38_AllTandemRepeatsandHomopolymers_slop5;GRCh38_AllTandemRepeats_gt100bp_slop5;GRCh38_allTandemRepeats;GRCh38_AllTandemRepeats_201to10000bp_slop5;GRCh38_alldifficultregions	ENSG00000288974-LINC00261	ENSG00000288974-ENSG00000259974	intergenic_region	ENSG00000288974-ENSG00000259974	.	MODIFIER	intergenic_region	.	.	.	.	.	.	.	.	.	.	.	.	.	.	.
20	22586522	Sniffles2.INS.1044M13	N	<INS:53>	INS	INS	53	107.657	438.752	888	861	27	0.0304	novel	0.00113	0.00113	rare	0.00208	0	0	0	0.00292	0.00116	0.00215	0	0	0	0.00311	1	1	1	1	1	1	1	1	1	1	0.000563	0.997	0	0	0.337	1.02e-06	4.83e-05	0.11	difficult	GRCh38_AllTandemRepeatsandHomopolymers_slop5;GRCh38_allTandemRepeats;GRCh38_AllTandemRepeats_lt51bp_slop5;GRCh38_alldifficultregions	FOXA2;LNCNEF;FOXA2-LNCNEF	ENSG00000125798;ENSG00000237396;ENSG00000125798-ENSG00000237396	transcript;transcript;intergenic_region	ENST00000419308.7;ENST00000422494.1;ENSG00000125798-ENSG00000237396	protein_coding;pseudogene;.	MODIFIER;MODIFIER;MODIFIER	upstream_gene_variant;downstream_gene_variant;intergenic_region	.	.	.	.	.	.	.	.	.	.	.	.	CTCF Binding Site	.	.
20	22619040	Sniffles2.INS.1058M13	N	<INS:241>	INS	INS	241	120.796	361.266	888	868	20	0.0225	known	0.00732	0.00732	low_frequency	0.00208	0.00347	0	0.00915	0.0234	0.00749	0.00214	0.00355	0	0.00932	0.024	1	1	1	1	1	1	1	1	1	1	0.00394	0.986	0.308	0.308	0.464	0.00394	0.00483	0.591	confident	GRCh38_SimpleRepeat_homopolymer_4to6_slop5;GRCh38_notinalldifficultregions	LNCNEF-LINC01747	ENSG00000237396-ENSG00000230400	intergenic_region	ENSG00000237396-ENSG00000230400	.	MODIFIER	intergenic_region	.	.	.	.	.	.	.	.	.	.	.	.	.	.	.
20	22674685	Sniffles2.DEL.1060M13	N	<DEL:-328>	DEL	DEL	-328	121.48	138.425	888	873	15	0.0169	known	0.227	0.227	common	0.317	0.139	0.14	0.268	0.219	0.23	0.323	0.14	0.142	0.27	0.221	0.554	0.31	0.00562	0.425	0.501	0.461	0.31	0.00633	0.427	0.37	0.226	0.946	0.902	0.902	0.907	0.282	0.279	0.954	confident	GRCh38_AllHomopolymers_gt6bp_imperfectgt10bp_slop5;GRCh38_AllTandemRepeatsandHomopolymers_slop5;GRCh38_SimpleRepeat_homopolymer_gt11_slop5;GRCh38_SimpleRepeat_homopolymer_gt20_slop5;GRCh38_SimpleRepeat_homopolymer_4to6_slop5;GRCh38_SimpleRepeat_imperfecthomopolgt20_slop5;GRCh38_SimpleRepeat_imperfecthomopolgt10_slop5;GRCh38_lowmappabilityall;GRCh38_nonunique_l100_m2_e1;GRCh38_nonunique_l250_m0_e0;GRCh38_alllowmapandsegdupregions;GRCh38_alldifficultregions;GRCh38_notinalldifficultregions	LINC01747;LINC01747	ENSG00000230400;ENSG00000230400	transcript;gene_variant	ENST00000441568.2;ENSG00000230400	pseudogene;.	MODIFIER;MODIFIER	downstream_gene_variant;intragenic_variant	.	.	.	.	.	.	.	.	.	.	.	.	.	.	.
20	22675715	Sniffles2.INS.1059M13	N	<INS:77>	INS	INS	77	117.462	351.414	888	871	17	0.0191	novel	0.00507	0.00507	low_frequency	0.0187	0	0	0	0	0.00517	0.019	0	0	0	0	1	1	1	1	1	1	1	1	1	1	0.00619	0.998	1	1	0.909	0.000536	0.000565	0.909	confident	GRCh38_notinalldifficultregions	LINC01747;LINC01747	ENSG00000230400;ENSG00000230400	transcript;gene_variant	ENST00000441568.2;ENSG00000230400	pseudogene;.	MODIFIER;MODIFIER	downstream_gene_variant;intragenic_variant	.	.	.	.	.	.	.	.	.	.	.	.	.	.	.
20	22721433	Sniffles2.BND.107DM13	N	<BND:107DM13>	BND	OTHER	.	0	6.639	888	865	23	0.0259	not_compared	0.0242	0.0242	low_frequency	0.0456	0.0174	0.0179	0.00915	0.0205	0.0249	0.0466	0.0177	0.0184	0.00943	0.0211	1	1	1	1	1	1	1	1	1	1	0.0175	0.948	0.279	0.279	0.542	0.00298	0.0056	0.424	difficult	GRCh38_lowmappabilityall;GRCh38_nonunique_l100_m2_e1;GRCh38_alllowmapandsegdupregions;GRCh38_alldifficultregions	ENSG00000283072	ENSG00000283072	transcript	ENST00000652062.1	pseudogene	HIGH	transcript_ablation	.	.	.	.	.	.	.	.	.	.	.	.	.	.	.
20	22725114	Sniffles2.INS.1070M13	N	<INS:138>	INS	INS	138	40.596	139.516	888	865	23	0.0259	known	0.129	0.129	common	0.0311	0.191	0.0446	0.256	0.175	0.132	0.0318	0.195	0.046	0.264	0.181	0.201	0.172	1	0.681	0.424	0.205	0.177	1	0.686	0.43	0.128	0.958	0.9	0.9	0.9	0.254	0.25	0.957	difficult	GRCh38_AllTandemRepeatsandHomopolymers_slop5;GRCh38_allTandemRepeats;GRCh38_SimpleRepeat_homopolymer_4to6_slop5;GRCh38_AllTandemRepeats_lt51bp_slop5;GRCh38_alldifficultregions	ENSG00000283072	ENSG00000283072	transcript	ENST00000652062.1	pseudogene	MODIFIER	intron_variant	.	.	.	.	.	.	.	.	.	.	.	.	CTCF Binding Site	.	.
20	22742771	Sniffles2.INS.1071M13	N	<INS:186>	INS	INS	186	61.716	229.304	888	859	29	0.0327	novel	0.0321	0.0321	low_frequency	0.0809	0.0208	0	0.0152	0.0205	0.0332	0.0833	0.0216	0	0.0156	0.0216	0.19	1	1	1	0.0607	0.202	1	1	1	0.064	0.0191	0.956	0.415	0.415	0.613	0.0177	0.0179	0.847	confident	GRCh38_notinalldifficultregions	ENSG00000283072	ENSG00000283072	transcript	ENST00000652062.1	pseudogene	MODIFIER	intron_variant	.	.	.	.	.	.	.	.	.	.	.	.	.	.	.
20	22751991	Sniffles2.INV.107BM13	N	<INV:122>	INV	OTHER	122	174.527	390.791	888	859	29	0.0327	novel	0.00113	0.00113	rare	0.00208	0	0	0	0.00292	0.00116	0.00216	0	0	0	0.00299	1	1	1	1	1	1	1	1	1	1	0.000563	0.997	0	0	0.431	0.000145	0.000319	0.399	confident	GRCh38_SimpleRepeat_homopolymer_4to6_slop5;GRCh38_notinalldifficultregions	ENSG00000283072-CYB5AP4	ENSG00000283072-ENSG00000213882	intergenic_region	ENSG00000283072-ENSG00000213882	.	MODIFIER	intergenic_region	.	.	.	.	.	.	.	.	.	.	.	.	.	.	.
20	22863503	Sniffles2.INS.1089M13	N	<INS:59>	INS	INS	59	97.663	466.708	888	858	30	0.0338	known	0.00394	0.00394	rare	0.0145	0	0	0	0	0.00408	0.0153	0	0	0	0	0.0432	1	1	1	1	0.0454	1	1	1	1	0.00282	0.998	0.667	0.667	0.7	0.000116	0.000399	0.321	confident	GRCh38_notinalldifficultregions	ENSG00000283072-CYB5AP4	ENSG00000283072-ENSG00000213882	intergenic_region	ENSG00000283072-ENSG00000213882	.	MODIFIER	intergenic_region	.	.	.	.	.	.	.	.	.	.	.	.	.	.	.
20	22868846	Sniffles2.INS.108AM13	N	<INS:126>	INS	INS	126	126.081	347.75	888	854	34	0.0383	known	0.00282	0.00282	rare	0.0104	0	0	0	0	0.00293	0.0109	0	0	0	0	1	1	1	1	1	1	1	1	1	1	0.00169	0.995	0.4	0.4	0.474	0.000189	0.000762	0.237	difficult	GRCh38_gclt25orgt65_slop50;GRCh38_SimpleRepeat_homopolymer_4to6_slop5;GRCh38_alldifficultregions	ENSG00000283072-CYB5AP4	ENSG00000283072-ENSG00000213882	intergenic_region	ENSG00000283072-ENSG00000213882	.	MODIFIER	intergenic_region	.	.	.	.	.	.	.	.	.	.	.	.	.	.	.
20	22882763	Sniffles2.INS.108CM13	N	<INS:156>	INS	INS	156	47.958	64.928	888	888	0	0	novel	0.989	0.011	low_frequency	0.975	0.996	0.997	0.994	0.991	0.99	0.977	0.996	0.997	0.994	0.991	1	1	1	1	1	1	1	1	1	1	0.996	0.973	0.973	0.0526	0.41	0.998	0.992	0.311	difficult	GRCh38_AllHomopolymers_gt6bp_imperfectgt10bp_slop5;GRCh38_AllTandemRepeatsandHomopolymers_slop5;GRCh38_SimpleRepeat_homopolymer_4to6_slop5;GRCh38_SimpleRepeat_quadTR_20to50_slop5;GRCh38_SimpleRepeat_imperfecthomopolgt10_slop5;GRCh38_alldifficultregions	CYB5AP4;ENSG00000283072-CYB5AP4	ENSG00000213882;ENSG00000283072-ENSG00000213882	transcript;intergenic_region	ENST00000396692.2;ENSG00000283072-ENSG00000213882	processed_pseudogene;.	MODIFIER;MODIFIER	downstream_gene_variant;intergenic_region	.	.	.	.	.	.	.	.	.	.	.	.	.	.	.
20	22973096	Sniffles2.DEL.1097M13	N	<DEL:-3356>	DEL	DEL	-3356	0.894	0.894	888	866	22	0.0248	known	0.00169	0.00169	rare	0.00415	0.00347	0	0	0	0.00173	0.00429	0.00352	0	0	0	1	1	1	1	1	1	1	1	1	1	0	0.997	0	0	0.182	1.13e-05	0.000105	0.131	confident	GRCh38_AllHomopolymers_gt6bp_imperfectgt10bp_slop5;GRCh38_AllTandemRepeatsandHomopolymers_slop5;GRCh38_SimpleRepeat_homopolymer_7to11_slop5;GRCh38_SimpleRepeat_homopolymer_4to6_slop5;GRCh38_SimpleRepeat_imperfecthomopolgt10_slop5;GRCh38_alldifficultregions;GRCh38_notinalldifficultregions	ENSG00000228935-ENSG00000230492	ENSG00000228935-ENSG00000230492	intergenic_region	ENSG00000228935-ENSG00000230492	.	MODIFIER	intergenic_region	.	.	.	.	.	.	.	.	.	.	.	.	TF binding;CTCF Binding Site;Enhancer	.	.
20	23022608	Sniffles2.DEL.10A4M13	N	<DEL:-3956>	DEL	DEL	-3956	0.707	24.749	888	865	23	0.0259	known	0.00169	0.00169	rare	0	0	0	0	0.00877	0.00173	0	0	0	0	0.00898	1	1	1	1	0.0088	1	1	1	1	0.00901	0	0.998	0	0	0.133	0.000119	0.000353	0.328	confident	GRCh38_AllHomopolymers_gt6bp_imperfectgt10bp_slop5;GRCh38_AllTandemRepeatsandHomopolymers_slop5;GRCh38_SimpleRepeat_homopolymer_7to11_slop5;GRCh38_SimpleRepeat_homopolymer_4to6_slop5;GRCh38_lowmappabilityall;GRCh38_nonunique_l100_m2_e1;GRCh38_chainSelf;GRCh38_alllowmapandsegdupregions;GRCh38_alldifficultregions;GRCh38_notinalldifficultregions	ENSG00000234646;ENSG00000230492	ENSG00000234646;ENSG00000230492	transcript;transcript	ENST00000440921.6;ENST00000688034.1	pseudogene;pseudogene	MODIFIER;MODIFIER	upstream_gene_variant;intron_variant	.	.	.	.	.	.	.	.	.	.	.	.	CTCF Binding Site;Promoter;Promoter;CTCF Binding Site;Enhancer	.	.
20	23092877	Sniffles2.DEL.10A7M13	N	<DEL:-3726>	DEL	DEL	-3726	0	0	888	865	23	0.0259	known	0.00113	0.00113	rare	0	0	0.00595	0	0	0.00116	0	0	0.00599	0	0	1	1	1	1	1	1	1	1	1	1	0.00113	0.995	0	0	0.403	8.19e-06	0.000147	0.0905	confident	GRCh38_AllHomopolymers_gt6bp_imperfectgt10bp_slop5;GRCh38_AllTandemRepeatsandHomopolymers_slop5;GRCh38_SimpleRepeat_homopolymer_gt11_slop5;GRCh38_allTandemRepeats;GRCh38_SimpleRepeat_homopolymer_7to11_slop5;GRCh38_SimpleRepeat_homopolymer_4to6_slop5;GRCh38_AllTandemRepeats_lt51bp_slop5;GRCh38_SimpleRepeat_imperfecthomopolgt10_slop5;GRCh38_alldifficultregions;GRCh38_notinalldifficultregions	CD93-LINC00656	ENSG00000125810-ENSG00000233746	intergenic_region	ENSG00000125810-ENSG00000233746	.	MODIFIER	intergenic_region	.	.	.	.	.	.	.	.	.	.	.	.	Enhancer	Enhancer;Enhancer	.
20	23122713	Sniffles2.DEL.10B2M13	N	<DEL:-193>	DEL	DEL	-193	107.266	107.643	888	882	6	0.00676	novel	0.881	0.119	common	0.88	0.913	0.938	0.872	0.807	0.883	0.883	0.913	0.942	0.872	0.812	1	0.28	0.122	0.477	0.217	1	0.28	0.0868	0.477	0.317	0.889	0.913	0.916	0.754	0.784	0.898	0.886	0.836	confident	GRCh38_SimpleRepeat_homopolymer_4to6_slop5;GRCh38_notinalldifficultregions	LINC00656;CD93-LINC00656	ENSG00000233746;ENSG00000125810-ENSG00000233746	transcript;intergenic_region	ENST00000443744.2;ENSG00000125810-ENSG00000233746	pseudogene;.	MODIFIER;MODIFIER	downstream_gene_variant;intergenic_region	.	.	.	.	.	.	.	.	.	.	.	.	.	.	.
20	23155580	Sniffles2.INS.10ADM13	N	<INS:191>	INS	INS	191	83.49	90.538	888	888	0	0	novel	0.959	0.041	low_frequency	0.948	0.962	0.955	0.982	0.953	0.959	0.948	0.962	0.955	0.982	0.953	1	1	1	1	1	1	1	1	1	1	0.984	0.889	0.889	0.0137	0.337	0.986	0.971	0.417	difficult	GRCh38_AllTandemRepeats_51to200bp_slop5;GRCh38_AllTandemRepeatsandHomopolymers_slop5;GRCh38_allTandemRepeats;GRCh38_SimpleRepeat_homopolymer_4to6_slop5;GRCh38_alldifficultregions	ENSG00000279164-RNA5SP478	ENSG00000279164-ENSG00000201527	intergenic_region	ENSG00000279164-ENSG00000201527	.	MODIFIER	intergenic_region	.	.	.	.	.	.	.	.	.	.	.	.	.	.	.
20	23187715	Sniffles2.DEL.10B6M13	N	<DEL:-7961>	DEL	DEL	-7961	124.316	125.103	888	860	28	0.0315	known	0.00451	0.00451	rare	0.0166	0	0	0	0	0.00465	0.0172	0	0	0	0	1	1	1	1	1	1	1	1	1	1	0.00225	0.989	0.125	0.125	0.549	0.000517	0.000555	0.715	confident	GRCh38_AllHomopolymers_gt6bp_imperfectgt10bp_slop5;GRCh38_AllTandemRepeats_51to200bp_slop5;GRCh38_AllTandemRepeatsandHomopolymers_slop5;GRCh38_SimpleRepeat_homopolymer_gt11_slop5;GRCh38_SimpleRepeat_diTR_11to50_slop5;GRCh38_AllTandemRepeats_gt100bp_slop5;GRCh38_allTandemRepeats;GRCh38_SimpleRepeat_homopolymer_7to11_slop5;GRCh38_SimpleRepeat_homopolymer_4to6_slop5;GRCh38_AllTandemRepeats_lt51bp_slop5;GRCh38_AllTandemRepeats_201to10000bp_slop5;GRCh38_SimpleRepeat_quadTR_20to50_slop5;GRCh38_SimpleRepeat_imperfecthomopolgt10_slop5;GRCh38_alldifficultregions;GRCh38_notinalldifficultregions	ENSG00000230387;ENSG00000230387;ENSG00000230387;ENSG00000230387;ENSG00000230387-ENSG00000277901	ENSG00000230387;ENSG00000230387;ENSG00000230387;ENSG00000230387;ENSG00000230387-ENSG00000277901	transcript;transcript;transcript;transcript;intergenic_region	ENST00000613502.1;ENST00000613502.1;ENST00000613502.1;ENST00000613502.1;ENSG00000230387-ENSG00000277901	pseudogene;pseudogene;pseudogene;pseudogene;.	HIGH;LOW;MODIFIER;MODIFIER;MODIFIER	transcript_ablation;splice_region_variant&non_coding_transcript_exon_variant;upstream_gene_variant;downstream_gene_variant;intergenic_region	.	.	.	.	.	.	.	Venous_thromboembolism,Cystatin_C_levels,Spread_type:_Butter/spreadable_butter__UKB_data_field_1428_1_	1e-07,4e-20,4e-08	0.0763,0.08,0.0514551	NR,NR,.	3.14203e+23	Enhancer;CTCF Binding Site;Enhancer;Open chromatin	Enhancer;Transcription Start Site;Transcription Start Site;Transcription Start Site;Transcription Start Site;Transcription Start Site;Transcription Start Site;Transcription Start Site;Transcription Start Site	.
20	23188643	Sniffles2.DEL.10B7M13	N	<DEL:-50>	DEL	DEL	-50	67.879	417.71	888	865	23	0.0259	novel	0.00282	0.00282	rare	0	0	0.00893	0	0.00585	0.00289	0	0	0.00904	0	0.00602	1	1	0.00895	1	1	1	1	0.00906	1	1	0.00113	0.993	0	0	0.353	0.000665	0.00202	0.305	difficult	GRCh38_AllTandemRepeatsandHomopolymers_slop5;GRCh38_SimpleRepeat_diTR_11to50_slop5;GRCh38_AllTandemRepeats_gt100bp_slop5;GRCh38_allTandemRepeats;GRCh38_AllTandemRepeats_201to10000bp_slop5;GRCh38_alldifficultregions	ENSG00000230387	ENSG00000230387	transcript	ENST00000613502.1	pseudogene	MODIFIER	non_coding_transcript_exon_variant	.	.	.	.	.	.	.	.	.	.	.	.	.	.	.
20	23212564	Sniffles2.INS.10C2M13	N	<INS:90>	INS	INS	90	114.791	555.137	888	857	31	0.0349	known	0.00169	0.00169	rare	0.00415	0	0	0	0.00292	0.00175	0.00435	0	0	0	0.00305	1	1	1	1	1	1	1	1	1	1	0	0.997	0	0	0.26	0.000157	0.000324	0.348	confident	GRCh38_notinalldifficultregions	ENSG00000230387-ENSG00000277901	ENSG00000230387-ENSG00000277901	intergenic_region	ENSG00000230387-ENSG00000277901	.	MODIFIER	intergenic_region	.	.	.	.	.	.	.	.	.	.	.	.	Enhancer	.	.
20	23240441	Sniffles2.DEL.10C7M13	N	<DEL:-56>	DEL	DEL	-56	41.586	293.075	888	875	13	0.0146	known	0.145	0.145	common	0.303	0.0556	0.116	0.0976	0.0731	0.147	0.307	0.0559	0.118	0.0988	0.0748	0.0464	0.356	0.468	0.651	0.215	0.0475	0.358	0.476	0.654	0.224	0.139	0.959	0.887	0.887	0.928	0.118	0.118	0.98	confident	GRCh38_SimpleRepeat_homopolymer_4to6_slop5;GRCh38_notinalldifficultregions	ENSG00000230387-ENSG00000277901	ENSG00000230387-ENSG00000277901	intergenic_region	ENSG00000230387-ENSG00000277901	.	MODIFIER	intergenic_region	.	.	.	.	.	.	.	.	.	.	.	.	.	.	.
20	23268019	Sniffles2.INS.10C4M13	N	<INS:113>	INS	INS	113	38.794	54.418	888	886	2	0.00225	novel	0.935	0.065	common	0.892	0.917	0.949	0.966	0.965	0.934	0.892	0.917	0.949	0.966	0.965	0.0865	0.599	1	1	1	0.0865	0.599	1	1	1	0.954	0.838	0.838	0.207	0.535	0.966	0.956	0.631	difficult	GRCh38_AllTandemRepeats_51to200bp_slop5;GRCh38_AllTandemRepeatsandHomopolymers_slop5;GRCh38_allTandemRepeats;GRCh38_alldifficultregions	ENSG00000230387-ENSG00000277901	ENSG00000230387-ENSG00000277901	intergenic_region	ENSG00000230387-ENSG00000277901	.	MODIFIER	intergenic_region	.	.	.	.	.	.	.	.	.	.	.	.	.	.	.
20	23304865	Sniffles2.DEL.10D4M13	N	<DEL:-50>	DEL	DEL	-50	115.073	260.184	888	865	23	0.0259	novel	0.00282	0.00282	rare	0.00208	0	0.00298	0.00305	0.00585	0.00289	0.00214	0	0.00301	0.00312	0.00602	1	1	1	1	1	1	1	1	1	1	0	0.994	0	0	0.0674	0.000485	0.00141	0.358	difficult	GRCh38_gclt25orgt65_slop50;GRCh38_AllTandemRepeatsandHomopolymers_slop5;GRCh38_AllTandemRepeats_gt100bp_slop5;GRCh38_allTandemRepeats;GRCh38_SimpleRepeat_homopolymer_4to6_slop5;GRCh38_AllTandemRepeats_201to10000bp_slop5;GRCh38_alldifficultregions	ENSG00000230387-ENSG00000277901	ENSG00000230387-ENSG00000277901	intergenic_region	ENSG00000230387-ENSG00000277901	.	MODIFIER	intergenic_region	.	.	.	.	.	.	.	.	.	.	.	.	.	.	.
20	23309240	Sniffles2.INS.10D0M13	N	<INS:71>	INS	INS	71	26.319	158.982	888	873	15	0.0169	novel	0.154	0.154	common	0.351	0.0694	0.179	0.0488	0.0263	0.156	0.355	0.0714	0.18	0.0472	0.0266	0.257	1	0.791	1	0.0032	0.202	1	0.792	1	0.00328	0.144	0.939	0.834	0.834	0.882	0.0492	0.0518	0.934	difficult	GRCh38_gclt25orgt65_slop50;GRCh38_AllTandemRepeats_51to200bp_slop5;GRCh38_AllTandemRepeatsandHomopolymers_slop5;GRCh38_AllTandemRepeats_gt100bp_slop5;GRCh38_allTandemRepeats;GRCh38_SimpleRepeat_homopolymer_4to6_slop5;GRCh38_chainSelf;GRCh38_alldifficultregions	ENSG00000230387-ENSG00000277901	ENSG00000230387-ENSG00000277901	intergenic_region	ENSG00000230387-ENSG00000277901	.	MODIFIER	intergenic_region	.	.	.	.	.	.	.	.	.	.	.	.	.	.	.
20	23309283	Sniffles2.DEL.10D5M13	N	<DEL:-50>	DEL	DEL	-50	59.024	293.461	888	871	17	0.0191	novel	0.0163	0.0163	low_frequency	0.0436	0.0174	0	0.0061	0.00292	0.0167	0.0443	0.0179	0	0.00629	0.00296	1	1	1	1	1	1	1	1	1	1	0.0152	0.98	0.621	0.621	0.725	0.00238	0.00438	0.48	difficult	GRCh38_gclt25orgt65_slop50;GRCh38_AllTandemRepeats_51to200bp_slop5;GRCh38_AllTandemRepeatsandHomopolymers_slop5;GRCh38_AllTandemRepeats_gt100bp_slop5;GRCh38_allTandemRepeats;GRCh38_SimpleRepeat_homopolymer_4to6_slop5;GRCh38_chainSelf;GRCh38_alldifficultregions	ENSG00000230387-ENSG00000277901	ENSG00000230387-ENSG00000277901	intergenic_region	ENSG00000230387-ENSG00000277901	.	MODIFIER	intergenic_region	.	.	.	.	.	.	.	.	.	.	.	.	.	.	.
20	23334205	Sniffles2.INS.10D2M13	N	<INS:81>	INS	INS	81	34.519	150.167	888	869	19	0.0214	novel	0.125	0.125	common	0.367	0.0556	0.0655	0.00305	0.0175	0.127	0.368	0.0567	0.0671	0.00312	0.0182	0.129	0.057	0.144	1	1	0.126	0.0592	0.15	1	1	0.125	0.922	0.767	0.767	0.813	0.0143	0.0205	0.599	difficult	GRCh38_AllTandemRepeatsandHomopolymers_slop5;GRCh38_AllTandemRepeats_gt100bp_slop5;GRCh38_allTandemRepeats;GRCh38_AllTandemRepeats_201to10000bp_slop5;GRCh38_alldifficultregions	ENSG00000277901-NXT1-AS1	ENSG00000277901-ENSG00000234832	intergenic_region	ENSG00000277901-ENSG00000234832	.	MODIFIER	intergenic_region	.	.	.	.	.	.	.	.	.	.	.	.	Enhancer	.	.
20	23368754	Sniffles2.INV.10D7M13	N	<INV:126>	INV	OTHER	126	141.978	357.186	888	859	29	0.0327	novel	0.00113	0.00113	rare	0.00208	0	0	0	0.00292	0.00116	0.00214	0	0	0	0.00309	1	1	1	1	1	1	1	1	1	1	0	0.998	0	0	0.316	4.1e-06	6.26e-05	0.192	confident	GRCh38_refseq_cds;GRCh38_SimpleRepeat_homopolymer_4to6_slop5;GRCh38_chainSelf;GRCh38_notinalldifficultregions	GZF1;GZF1	ENSG00000125812;ENSG00000125812	transcript;transcript	ENST00000338121.10;ENST00000338121.10	protein_coding;protein_coding	MODIFIER;MODIFIER	3_prime_UTR_variant;exon_region	GZF1;GZF1	ENSG00000125812;ENSG00000125812	transcript;transcript	ENST00000338121.10;ENST00000338121.10	protein_coding;protein_coding	MODIFIER;MODIFIER	3_prime_UTR_variant;exon_region	.	.	.	.	.	.	.	hsa-miR-23a-3p;hsa-miR-23b-3p;hsa-miR-130a-5p;hsa-miR-23c
20	23490222	Sniffles2.INS.10E1M13	N	<INS:72>	INS	INS	72	94.774	131.871	888	875	13	0.0146	novel	0.403	0.403	common	0.344	0.361	0.598	0.326	0.401	0.408	0.354	0.364	0.602	0.328	0.405	0.0451	0.0188	0.26	0.723	0.203	0.0221	0.0182	0.196	0.722	0.153	0.394	0.669	0.627	0.627	0.683	0.288	0.314	0.717	difficult	GRCh38_gclt25orgt65_slop50;GRCh38_AllTandemRepeatsandHomopolymers_slop5;GRCh38_SimpleRepeat_diTR_11to50_slop5;GRCh38_AllTandemRepeats_gt100bp_slop5;GRCh38_allTandemRepeats;GRCh38_AllTandemRepeats_201to10000bp_slop5;GRCh38_alldifficultregions	CST8;ENSG00000276638;ENSG00000260202	ENSG00000125815;ENSG00000276638;ENSG00000260202	transcript;transcript;gene_variant	ENST00000246012.2;ENST00000615088.1;ENSG00000260202	protein_coding;pseudogene;.	MODIFIER;MODIFIER;MODIFIER	upstream_gene_variant;upstream_gene_variant;intragenic_variant	.	.	.	.	.	.	.	.	.	.	.	.	.	.	.
20	23490225	Sniffles2.DEL.10E6M13	N	<DEL:-72>	DEL	DEL	-72	125.729	212.679	888	863	25	0.0282	novel	0.0828	0.0828	common	0.239	0.0451	0.00298	0.0122	0.0409	0.0846	0.246	0.0468	0.00303	0.0125	0.0419	0.218	1	1	1	0.242	0.214	1	1	1	0.247	0.0743	0.907	0.596	0.596	0.735	0.0137	0.0216	0.557	difficult	GRCh38_gclt25orgt65_slop50;GRCh38_AllTandemRepeatsandHomopolymers_slop5;GRCh38_SimpleRepeat_diTR_11to50_slop5;GRCh38_AllTandemRepeats_gt100bp_slop5;GRCh38_allTandemRepeats;GRCh38_SimpleRepeat_homopolymer_4to6_slop5;GRCh38_AllTandemRepeats_201to10000bp_slop5;GRCh38_alldifficultregions	CST8;ENSG00000276638;ENSG00000260202	ENSG00000125815;ENSG00000276638;ENSG00000260202	transcript;transcript;gene_variant	ENST00000246012.2;ENST00000615088.1;ENSG00000260202	protein_coding;pseudogene;.	MODIFIER;MODIFIER;MODIFIER	upstream_gene_variant;upstream_gene_variant;intragenic_variant	.	.	.	.	.	.	.	.	.	.	.	.	.	.	.
20	23519709	Sniffles2.INV.10F4M13	N	<INV:117>	INV	OTHER	117	158.71	325.53	888	862	26	0.0293	novel	0.00113	0.00113	rare	0.00208	0	0.00298	0	0	0.00116	0.00211	0	0.00303	0	0	1	1	1	1	1	1	1	1	1	1	0	0.998	0	0	0.1	8.19e-06	3.51e-05	0.283	confident	GRCh38_SimpleRepeat_homopolymer_4to6_slop5;GRCh38_notinalldifficultregions	ENSG00000260202;CST13P	ENSG00000260202;ENSG00000204663	transcript;gene_variant	ENST00000564051.2;ENSG00000204663	pseudogene;.	MODIFIER;MODIFIER	upstream_gene_variant;intragenic_variant	.	.	.	.	.	.	.	.	.	.	.	.	.	.	.
20	23561018	Sniffles2.DEL.10F3M13	N	<DEL:-71>	DEL	DEL	-71	44.398	197.122	888	885	3	0.00338	novel	0.463	0.463	common	0.394	0.493	0.545	0.466	0.453	0.464	0.395	0.493	0.545	0.466	0.456	4.47e-05	0.185	0.214	0.0427	0.126	4.28e-05	0.185	0.214	0.0427	0.164	0.451	0.803	0.786	0.786	0.805	0.429	0.436	0.897	difficult	GRCh38_AllTandemRepeatsandHomopolymers_slop5;GRCh38_AllTandemRepeats_gt100bp_slop5;GRCh38_allTandemRepeats;GRCh38_SimpleRepeat_quadTR_51to200_slop5;GRCh38_AllTandemRepeats_201to10000bp_slop5;GRCh38_lowmappabilityall;GRCh38_nonunique_l100_m2_e1;GRCh38_alllowmapandsegdupregions;GRCh38_alldifficultregions	CST9L;CST9LP1-CST9L	ENSG00000101435;ENSG00000204662-ENSG00000101435	transcript;intergenic_region	ENST00000376979.4;ENSG00000204662-ENSG00000101435	protein_coding;.	MODIFIER;MODIFIER	downstream_gene_variant;intergenic_region	.	.	.	.	.	.	.	.	.	.	.	.	.	.	.
20	23620455	Sniffles2.DEL.1101M13	N	<DEL:-2010>	DEL	DEL	-2010	31.754	146.07	888	861	27	0.0304	known	0.00169	0.00169	rare	0	0	0	0	0.00877	0.00174	0	0	0	0	0.00909	1	1	1	1	0.0088	1	1	1	1	0.00912	0.00113	0.995	0	0	0.533	1.74e-05	0.000298	0.15	confident	GRCh38_SimpleRepeat_homopolymer_4to6_slop5;GRCh38_lowmappabilityall;GRCh38_nonunique_l100_m2_e1;GRCh38_alllowmapandsegdupregions;GRCh38_alldifficultregions;GRCh38_notinalldifficultregions	CST9-CST3	ENSG00000173335-ENSG00000101439	intergenic_region	ENSG00000173335-ENSG00000101439	.	MODIFIER	intergenic_region	.	.	.	.	.	.	.	.	.	.	.	.	CTCF Binding Site;Enhancer	.	.
20	23624855	Sniffles2.DEL.1102M13	N	<DEL:-62>	DEL	DEL	-62	41.703	148.608	888	879	9	0.0101	novel	0.265	0.265	common	0.355	0.16	0.131	0.232	0.389	0.267	0.359	0.162	0.132	0.232	0.393	0.4	0.205	0.491	0.00826	0.0241	0.327	0.208	0.492	0.00826	0.0237	0.262	0.892	0.839	0.839	0.885	0.229	0.231	0.949	difficult	GRCh38_AllTandemRepeats_51to200bp_slop5;GRCh38_AllTandemRepeatsandHomopolymers_slop5;GRCh38_AllTandemRepeats_gt100bp_slop5;GRCh38_allTandemRepeats;GRCh38_SimpleRepeat_quadTR_51to200_slop5;GRCh38_alldifficultregions	CST9-CST3	ENSG00000173335-ENSG00000101439	intergenic_region	ENSG00000173335-ENSG00000101439	.	MODIFIER	intergenic_region	.	.	.	.	.	.	.	.	.	.	.	.	.	.	.
20	23691263	Sniffles2.DEL.1103M13	N	<DEL:-2323>	DEL	DEL	-2323	124.395	16.113	888	867	21	0.0236	known	0.027	0.027	low_frequency	0.0913	0.0139	0	0	0	0.0271	0.0936	0.0106	0	0	0	1	1	1	1	1	1	1	1	1	1	0.0208	0.974	0.63	0.63	0.68	0.00234	0.00301	0.604	difficult	GRCh38_AllHomopolymers_gt6bp_imperfectgt10bp_slop5;GRCh38_AllTandemRepeatsandHomopolymers_slop5;GRCh38_SimpleRepeat_homopolymer_gt11_slop5;GRCh38_SimpleRepeat_homopolymer_gt20_slop5;GRCh38_allTandemRepeats;GRCh38_SimpleRepeat_homopolymer_7to11_slop5;GRCh38_SimpleRepeat_homopolymer_4to6_slop5;GRCh38_AllTandemRepeats_lt51bp_slop5;GRCh38_SimpleRepeat_imperfecthomopolgt20_slop5;GRCh38_SimpleRepeat_imperfecthomopolgt10_slop5;GRCh38_lowmappabilityall;GRCh38_nonunique_l100_m2_e1;GRCh38_segdups_gt10kb;GRCh38_segdups;GRCh38_alllowmapandsegdupregions;GRCh38_alldifficultregions	CST4;CST4-CST2P1	ENSG00000101441;ENSG00000101441-ENSG00000232595	transcript;intergenic_region	ENST00000217423.4;ENSG00000101441-ENSG00000232595	protein_coding;.	MODIFIER;MODIFIER	upstream_gene_variant;intergenic_region	.	.	.	.	.	.	.	Cystatin_C_levels	0	0.4138	NR	33462484	Enhancer	.	.
20	23703074	Sniffles2.DEL.1112M13	N	<DEL:-50>	DEL	DEL	-50	65.893	452.754	888	870	18	0.0203	novel	0.018	0.018	low_frequency	0.0332	0.0139	0.0268	0.00915	0	0.0184	0.034	0.0142	0.0274	0.00938	0	0.0216	1	1	1	1	0.0226	1	1	1	1	0.0146	0.986	0.7	0.7	0.729	0.00201	0.00277	0.709	difficult	GRCh38_SimpleRepeat_homopolymer_4to6_slop5;GRCh38_segdups_gt10kb;GRCh38_segdups;GRCh38_alllowmapandsegdupregions;GRCh38_alldifficultregions	CST4-CST2P1	ENSG00000101441-ENSG00000232595	intergenic_region	ENSG00000101441-ENSG00000232595	.	MODIFIER	intergenic_region	.	.	.	.	.	.	.	.	.	.	.	.	.	.	.
20	23765579	Sniffles2.INS.110EM13	N	<INS:79>	INS	INS	79	25.845	65.932	888	886	2	0.00225	novel	0.847	0.153	common	0.936	0.76	0.929	0.753	0.804	0.848	0.936	0.76	0.929	0.755	0.806	0.25	0.491	0.0047	0.834	0.809	0.25	0.491	0.0047	0.834	0.806	0.85	0.954	0.966	0.888	0.911	0.778	0.776	0.97	difficult	GRCh38_segdups_gt10kb;GRCh38_segdups;GRCh38_alllowmapandsegdupregions;GRCh38_alldifficultregions	CST1-CSTP2	ENSG00000170373-ENSG00000277975	intergenic_region	ENSG00000170373-ENSG00000277975	.	MODIFIER	intergenic_region	.	.	.	.	.	.	.	.	.	.	.	.	Enhancer	.	.
20	23774623	Sniffles2.DEL.1116M13	N	<DEL:-65>	DEL	DEL	-65	34.013	238.139	888	877	11	0.0124	novel	0.306	0.306	common	0.444	0.174	0.241	0.262	0.33	0.31	0.444	0.175	0.244	0.267	0.336	0.697	0.0022	0.672	1	0.00318	0.697	0.00233	0.674	1	0.00192	0.314	0.917	0.914	0.914	0.876	0.253	0.253	0.949	difficult	GRCh38_AllTandemRepeats_51to200bp_slop5;GRCh38_AllTandemRepeatsandHomopolymers_slop5;GRCh38_AllTandemRepeats_gt100bp_slop5;GRCh38_allTandemRepeats;GRCh38_SimpleRepeat_homopolymer_4to6_slop5;GRCh38_segdups_gt10kb;GRCh38_segdups;GRCh38_alllowmapandsegdupregions;GRCh38_alldifficultregions	CSTP2	ENSG00000277975	transcript	ENST00000610599.1	unprocessed_pseudogene	MODIFIER	intron_variant	.	.	.	.	.	.	.	.	.	.	.	.	.	.	.
20	23794278	Sniffles2.INS.1110M13	N	<INS:106>	INS	INS	106	30.334	76.231	888	885	3	0.00338	novel	0.503	0.497	common	0.674	0.479	0.494	0.402	0.386	0.504	0.674	0.479	0.494	0.404	0.388	0.378	0.0976	0.124	0.516	0.0234	0.378	0.0976	0.124	0.514	0.0161	0.505	0.949	0.953	0.953	0.955	0.383	0.384	0.984	difficult	GRCh38_segdups_gt10kb;GRCh38_segdups;GRCh38_alllowmapandsegdupregions;GRCh38_alldifficultregions	CSTP2-ENSG00000230908	ENSG00000277975-ENSG00000230908	intergenic_region	ENSG00000277975-ENSG00000230908	.	MODIFIER	intergenic_region	.	.	.	.	.	.	.	.	.	.	.	.	.	.	.
20	23805106	Sniffles2.INS.111FM13	N	<INS:152>	INS	INS	152	156.827	400.013	888	873	15	0.0169	known	0.00113	0.00113	rare	0.00415	0	0	0	0	0.00114	0.00429	0	0	0	0	1	1	1	1	1	1	1	1	1	1	0.00113	0.995	0	0	0.599	3.99e-05	8.52e-05	0.53	difficult	GRCh38_SimpleRepeat_homopolymer_4to6_slop5;GRCh38_segdups_gt10kb;GRCh38_chainSelf;GRCh38_segdups;GRCh38_alllowmapandsegdupregions;GRCh38_alldifficultregions	ENSG00000230908	ENSG00000230908	transcript	ENST00000670060.1	pseudogene	MODIFIER	intron_variant	.	.	.	.	.	.	.	.	.	.	.	.	.	.	.
20	23942646	Sniffles2.INS.112EM13	N	<INS:159>	INS	INS	159	50.198	95.19	888	888	0	0	novel	0.994	0.006	low_frequency	0.994	1	0.994	0.997	0.985	0.994	0.994	1	0.994	0.997	0.985	1	1	1	1	1	1	1	1	1	1	0.994	0.975	0.975	0	0.506	0.998	0.996	0.381	difficult	GRCh38_AllTandemRepeatsandHomopolymers_slop5;GRCh38_AllTandemRepeats_gt100bp_slop5;GRCh38_allTandemRepeats;GRCh38_AllTandemRepeats_201to10000bp_slop5;GRCh38_allOtherDifficultregions;GRCh38_gnomAD_InbreedingCoeff_slop1bp_merge1000bp;GRCh38_alldifficultregions	CSTP1-ENSG00000236168	ENSG00000228476-ENSG00000236168	intergenic_region	ENSG00000228476-ENSG00000236168	.	MODIFIER	intergenic_region	.	.	.	.	.	.	.	.	.	.	.	.	.	.	.
20	23975035	Sniffles2.INS.112FM13	N	<INS:88>	INS	INS	88	95.03	497.715	888	857	31	0.0349	novel	0.00845	0.00845	low_frequency	0.029	0.00347	0	0	0	0.00875	0.0297	0.0036	0	0	0	0.177	1	1	1	1	0.18	1	1	1	1	0.00563	0.986	0.429	0.429	0.69	0.000999	0.00242	0.412	confident	GRCh38_notinalldifficultregions	CSTP1-ENSG00000236168	ENSG00000228476-ENSG00000236168	intergenic_region	ENSG00000228476-ENSG00000236168	.	MODIFIER	intergenic_region	.	.	.	.	.	.	.	.	.	.	.	.	.	.	.
20	23980300	Sniffles2.INS.1130M13	N	<INS:52>	INS	INS	52	88.363	420.514	888	855	33	0.0372	novel	0.00113	0.00113	rare	0	0.00694	0	0	0	0.00117	0	0.00719	0	0	0	1	1	1	1	1	1	1	1	1	1	0.000563	0.999	0.5	0.5	0.756	3.07e-06	2.67e-05	0.122	difficult	GRCh38_AllTandemRepeatsandHomopolymers_slop5;GRCh38_AllTandemRepeats_gt100bp_slop5;GRCh38_allTandemRepeats;GRCh38_AllTandemRepeats_201to10000bp_slop5;GRCh38_segdups_gt10kb;GRCh38_segdups;GRCh38_alllowmapandsegdupregions;GRCh38_alldifficultregions	GGTLC1;ENSG00000236168;CSTP1-ENSG00000236168	ENSG00000149435;ENSG00000236168;ENSG00000228476-ENSG00000236168	transcript;transcript;intergenic_region	ENST00000278765.8;ENST00000447582.1;ENSG00000228476-ENSG00000236168	protein_coding;unprocessed_pseudogene;.	MODIFIER;MODIFIER;MODIFIER	downstream_gene_variant;downstream_gene_variant;intergenic_region	.	.	.	.	.	.	.	.	.	.	.	.	Enhancer	.	.
20	23988051	Sniffles2.INS.1131M13	N	<INS:1450>	INS	INS	1450	63.831	139.667	888	888	0	0	novel	0.644	0.356	common	0.622	0.656	0.67	0.671	0.611	0.644	0.624	0.656	0.67	0.671	0.611	1.05e-17	1.44e-10	5.76e-13	2.49e-12	3.4e-20	2.68e-17	1.44e-10	5.76e-13	2.49e-12	3.4e-20	0.724	0.461	0.463	0.421	0.433	0.797	0.722	0.431	difficult	GRCh38_AllHomopolymers_gt6bp_imperfectgt10bp_slop5;GRCh38_AllTandemRepeatsandHomopolymers_slop5;GRCh38_SimpleRepeat_homopolymer_gt11_slop5;GRCh38_SimpleRepeat_homopolymer_gt20_slop5;GRCh38_SimpleRepeat_imperfecthomopolgt20_slop5;GRCh38_SimpleRepeat_imperfecthomopolgt10_slop5;GRCh38_allOtherDifficultregions;GRCh38_gnomAD_InbreedingCoeff_slop1bp_merge1000bp;GRCh38_segdups_gt10kb;GRCh38_segdups;GRCh38_alllowmapandsegdupregions;GRCh38_alldifficultregions	GGTLC1;POM121L3P;GGTLC1	ENSG00000149435;ENSG00000167390;ENSG00000149435	transcript;transcript;gene_variant	ENST00000278765.8;ENST00000419331.2;ENSG00000149435	protein_coding;unprocessed_pseudogene;.	MODIFIER;MODIFIER;MODIFIER	upstream_gene_variant;upstream_gene_variant;intragenic_variant	.	.	.	.	.	.	.	.	.	.	.	.	.	.	.
20	23989940	Sniffles2.DEL.1136M13	N	<DEL:-925>	DEL	DEL	-925	406.645	73.725	888	857	31	0.0349	known	0.00169	0.00169	rare	0.00415	0	0.00298	0	0	0.00175	0.00427	0	0.00305	0	0	1	1	1	1	1	1	1	1	1	1	0.000563	0.995	0	0	0.61	5.63e-05	0.000148	0.357	difficult	GRCh38_AllHomopolymers_gt6bp_imperfectgt10bp_slop5;GRCh38_AllTandemRepeatsandHomopolymers_slop5;GRCh38_SimpleRepeat_homopolymer_4to6_slop5;GRCh38_SimpleRepeat_imperfecthomopolgt10_slop5;GRCh38_lowmappabilityall;GRCh38_nonunique_l100_m2_e1;GRCh38_segdups_gt10kb;GRCh38_chainSelf;GRCh38_segdups;GRCh38_alllowmapandsegdupregions;GRCh38_alldifficultregions	POM121L3P;GGTLC1;POM121L3P;POM121L3P-LINC01721	ENSG00000167390;ENSG00000149435;ENSG00000167390;ENSG00000167390-ENSG00000230133	transcript;transcript;transcript;intergenic_region	ENST00000419331.2;ENST00000278765.8;ENST00000419331.2;ENSG00000167390-ENSG00000230133	unprocessed_pseudogene;protein_coding;unprocessed_pseudogene;.	LOW;MODIFIER;MODIFIER;MODIFIER	splice_region_variant&non_coding_transcript_exon_variant;upstream_gene_variant;downstream_gene_variant;intergenic_region	.	.	.	.	.	.	.	.	.	.	.	.	.	.	.
20	23996148	Sniffles2.INS.1133M13	N	<INS:109>	INS	INS	109	132.503	111.419	888	861	27	0.0304	novel	0.149	0.149	common	0.272	0.0833	0.0387	0.101	0.187	0.15	0.269	0.0845	0.0396	0.1	0.196	0.144	0.247	1	0.666	0.0464	0.244	0.252	1	0.657	0.075	0.137	0.867	0.655	0.655	0.763	0.0745	0.0852	0.792	difficult	GRCh38_gclt25orgt65_slop50;GRCh38_AllTandemRepeatsandHomopolymers_slop5;GRCh38_AllTandemRepeats_gt100bp_slop5;GRCh38_allTandemRepeats;GRCh38_AllTandemRepeats_201to10000bp_slop5;GRCh38_alldifficultregions	POM121L3P-LINC01721	ENSG00000167390-ENSG00000230133	intergenic_region	ENSG00000167390-ENSG00000230133	.	MODIFIER	intergenic_region	.	.	.	.	.	.	.	.	.	.	.	.	CTCF Binding Site	.	.
20	24214032	Sniffles2.INS.115CM13	N	<INS:1381>	INS	INS	1381	4.726	6.028	888	863	25	0.0282	novel	0.00169	0.00169	rare	0	0	0	0.00915	0	0.00174	0	0	0	0.00955	0	1	1	1	1	1	1	1	1	1	1	0.00225	0.999	1	1	0.728	0.00313	0.00357	0.852	confident	GRCh38_SimpleRepeat_homopolymer_4to6_slop5;GRCh38_notinalldifficultregions	LINC01721;LINC01721	ENSG00000230133;ENSG00000230133	transcript;gene_variant	ENST00000667083.1;ENSG00000230133	pseudogene;.	MODIFIER;MODIFIER	downstream_gene_variant;intragenic_variant	.	.	.	.	.	.	.	.	.	.	.	.	.	.	.
20	24219815	Sniffles2.DEL.1160M13	N	<DEL:-60>	DEL	DEL	-60	70.964	310.994	888	872	16	0.018	novel	0.0248	0.0248	low_frequency	0.0581	0.0104	0	0.0152	0.0234	0.0252	0.0593	0.0104	0	0.0156	0.024	0.181	1	1	1	1	0.187	1	1	1	1	0.0242	0.994	0.929	0.929	0.918	0.0279	0.0286	0.948	difficult	GRCh38_AllTandemRepeatsandHomopolymers_slop5;GRCh38_AllTandemRepeats_gt100bp_slop5;GRCh38_allTandemRepeats;GRCh38_AllTandemRepeats_201to10000bp_slop5;GRCh38_alldifficultregions	LINC01721	ENSG00000230133	gene_variant	ENSG00000230133	.	MODIFIER	intragenic_variant	.	.	.	.	.	.	.	.	.	.	.	.	.	.	.
20	24253275	Sniffles2.DEL.1162M13	N	<DEL:-2770>	DEL	DEL	-2770	0	0.707	888	861	27	0.0304	known	0.00113	0.00113	rare	0.00415	0	0	0	0	0.00116	0.00435	0	0	0	0	1	1	1	1	1	1	1	1	1	1	0	0.998	0	0	0.205	2.77e-05	3.55e-05	0.495	confident	GRCh38_gclt25orgt65_slop50;GRCh38_AllHomopolymers_gt6bp_imperfectgt10bp_slop5;GRCh38_AllTandemRepeats_51to200bp_slop5;GRCh38_AllTandemRepeatsandHomopolymers_slop5;GRCh38_allTandemRepeats;GRCh38_SimpleRepeat_homopolymer_4to6_slop5;GRCh38_SimpleRepeat_imperfecthomopolgt10_slop5;GRCh38_alldifficultregions;GRCh38_notinalldifficultregions	RNU1-23P-ENSG00000232200	ENSG00000200231-ENSG00000232200	intergenic_region	ENSG00000200231-ENSG00000232200	.	MODIFIER	intergenic_region	.	.	.	.	.	.	.	.	.	.	.	.	.	.	.
20	24268808	Sniffles2.DEL.1163M13	N	<DEL:-834>	DEL	DEL	-834	106.39	162.405	888	865	23	0.0259	known	0.0191	0.0191	low_frequency	0.0664	0.00694	0	0	0	0.0196	0.0687	0.00725	0	0	0	1	1	1	1	1	1	1	1	1	1	0.0107	0.98	0.485	0.485	0.726	0.00126	0.00146	0.663	confident	GRCh38_AllHomopolymers_gt6bp_imperfectgt10bp_slop5;GRCh38_AllTandemRepeatsandHomopolymers_slop5;GRCh38_SimpleRepeat_homopolymer_gt11_slop5;GRCh38_SimpleRepeat_homopolymer_gt20_slop5;GRCh38_SimpleRepeat_homopolymer_7to11_slop5;GRCh38_SimpleRepeat_homopolymer_4to6_slop5;GRCh38_SimpleRepeat_imperfecthomopolgt20_slop5;GRCh38_SimpleRepeat_imperfecthomopolgt10_slop5;GRCh38_alldifficultregions;GRCh38_notinalldifficultregions	RNU1-23P-ENSG00000232200	ENSG00000200231-ENSG00000232200	intergenic_region	ENSG00000200231-ENSG00000232200	.	MODIFIER	intergenic_region	.	.	.	.	.	.	.	.	.	.	.	.	.	.	.
20	24289090	Sniffles2.DEL.1164M13	N	<DEL:-56>	DEL	DEL	-56	100.881	339.44	888	868	20	0.0225	novel	0.04	0.04	low_frequency	0.0768	0.0312	0	0.0213	0.0526	0.0409	0.0791	0.0315	0	0.0219	0.0542	0.0382	1	1	1	0.376	0.0421	1	1	1	0.385	0.0343	0.981	0.803	0.803	0.877	0.0353	0.0363	0.958	difficult	GRCh38_gclt25orgt65_slop50;GRCh38_SimpleRepeat_homopolymer_4to6_slop5;GRCh38_lowmappabilityall;GRCh38_nonunique_l100_m2_e1;GRCh38_alllowmapandsegdupregions;GRCh38_alldifficultregions	RNU1-23P-ENSG00000232200	ENSG00000200231-ENSG00000232200	intergenic_region	ENSG00000200231-ENSG00000232200	.	MODIFIER	intergenic_region	.	.	.	.	.	.	.	.	.	.	.	.	.	.	.
20	24392393	Sniffles2.INS.116FM13	N	<INS:54>	INS	INS	54	23.966	101.611	888	866	22	0.0248	known	0.252	0.252	common	0.228	0.233	0.217	0.329	0.263	0.258	0.233	0.241	0.223	0.335	0.268	0.102	0.64	0.65	0.724	0.048	0.141	0.646	0.656	0.727	0.0514	0.251	0.927	0.902	0.902	0.916	0.312	0.313	0.95	confident	GRCh38_notinalldifficultregions	ENSG00000232200-GAPDHP53	ENSG00000232200-ENSG00000234069	intergenic_region	ENSG00000232200-ENSG00000234069	.	MODIFIER	intergenic_region	.	.	.	.	.	.	.	.	.	.	.	.	.	.	.
20	24431364	Sniffles2.INS.117BM13	N	<INS:237>	INS	INS	237	150.319	220.282	888	886	2	0.00225	novel	0.865	0.135	common	0.886	0.885	0.857	0.872	0.819	0.865	0.885	0.885	0.857	0.872	0.819	0.0517	0.217	0.0273	0.0781	0.00152	0.0517	0.216	0.0273	0.0781	0.00152	0.927	0.676	0.676	0.162	0.422	0.917	0.875	0.56	difficult	GRCh38_AllTandemRepeatsandHomopolymers_slop5;GRCh38_AllTandemRepeats_gt100bp_slop5;GRCh38_allTandemRepeats;GRCh38_AllTandemRepeats_201to10000bp_slop5;GRCh38_chainSelf;GRCh38_alldifficultregions	ENSG00000232200-GAPDHP53	ENSG00000232200-ENSG00000234069	intergenic_region	ENSG00000232200-ENSG00000234069	.	MODIFIER	intergenic_region	.	.	.	.	.	.	.	.	.	.	.	.	Enhancer	.	.
20	24437220	Sniffles2.DUP.1186M13	N	<DUP:8424>	DUP	OTHER	8424	0	0	888	866	22	0.0248	known	0.00225	0.00225	rare	0	0.0104	0	0.00305	0	0.00231	0	0.0107	0	0.00307	0	1	1	1	1	1	1	1	1	1	1	0.000563	0.994	0	0	0.511	0.00128	0.00134	0.63	confident	GRCh38_AllHomopolymers_gt6bp_imperfectgt10bp_slop5;GRCh38_AllTandemRepeatsandHomopolymers_slop5;GRCh38_allTandemRepeats;GRCh38_SimpleRepeat_homopolymer_7to11_slop5;GRCh38_SimpleRepeat_homopolymer_4to6_slop5;GRCh38_AllTandemRepeats_lt51bp_slop5;GRCh38_SimpleRepeat_quadTR_20to50_slop5;GRCh38_SimpleRepeat_imperfecthomopolgt10_slop5;GRCh38_chainSelf;GRCh38_alldifficultregions;GRCh38_notinalldifficultregions	ENSG00000232200-GAPDHP53	ENSG00000232200-ENSG00000234069	intergenic_region	ENSG00000232200-ENSG00000234069	.	MODIFIER	intergenic_region	.	.	.	.	.	.	.	.	.	.	.	.	Open chromatin;Enhancer	.	.
20	24476188	Sniffles2.DEL.1185M13	N	<DEL:-814>	DEL	DEL	-814	234.434	94.002	888	863	25	0.0282	known	0.00676	0.00676	low_frequency	0	0	0.0357	0	0	0.00695	0	0	0.0364	0	0	1	1	0.184	1	1	1	1	0.187	1	1	0.00225	0.988	0.182	0.182	0.364	0.000904	0.00259	0.285	confident	GRCh38_AllHomopolymers_gt6bp_imperfectgt10bp_slop5;GRCh38_AllTandemRepeatsandHomopolymers_slop5;GRCh38_allTandemRepeats;GRCh38_SimpleRepeat_homopolymer_7to11_slop5;GRCh38_SimpleRepeat_homopolymer_4to6_slop5;GRCh38_AllTandemRepeats_lt51bp_slop5;GRCh38_SimpleRepeat_quadTR_20to50_slop5;GRCh38_SimpleRepeat_imperfecthomopolgt10_slop5;GRCh38_alldifficultregions;GRCh38_notinalldifficultregions	SYNDIG1	ENSG00000101463	transcript	ENST00000376862.4	protein_coding	MODIFIER	intron_variant	SYNDIG1	ENSG00000101463	transcript	ENST00000376862.4	protein_coding	MODIFIER	intron_variant	.	.	.	.	.	Open chromatin	.	.
20	24530040	Sniffles2.INS.1190M13	N	<INS:766>	INS	INS	766	319.445	85.024	888	887	1	0.00113	novel	0.88	0.12	common	0.817	0.91	0.899	0.918	0.889	0.88	0.817	0.91	0.899	0.918	0.888	0.000116	0.605	0.224	0.604	0.23	0.000116	0.605	0.224	0.604	0.231	0.94	0.73	0.73	0.164	0.392	0.942	0.906	0.488	difficult	GRCh38_AllTandemRepeatsandHomopolymers_slop5;GRCh38_AllTandemRepeats_gt100bp_slop5;GRCh38_allTandemRepeats;GRCh38_AllTandemRepeats_201to10000bp_slop5;GRCh38_allOtherDifficultregions;GRCh38_gnomAD_InbreedingCoeff_slop1bp_merge1000bp;GRCh38_alldifficultregions	SYNDIG1	ENSG00000101463	transcript	ENST00000376862.4	protein_coding	MODIFIER	intron_variant	SYNDIG1	ENSG00000101463	transcript	ENST00000376862.4	protein_coding	MODIFIER	intron_variant	.	.	.	.	.	.	.	.
20	24530040	Sniffles2.INS.1191M13	N	<INS:1548>	INS	INS	1548	225.581	5.182	888	858	30	0.0338	novel	0.00169	0.00169	rare	0.00415	0	0	0	0.00292	0.00175	0.00433	0	0	0	0.00307	1	1	1	1	1	1	1	1	1	1	0	0.997	0	0	0.207	0.000132	0.00108	0.254	difficult	GRCh38_AllTandemRepeatsandHomopolymers_slop5;GRCh38_AllTandemRepeats_gt100bp_slop5;GRCh38_allTandemRepeats;GRCh38_AllTandemRepeats_201to10000bp_slop5;GRCh38_allOtherDifficultregions;GRCh38_gnomAD_InbreedingCoeff_slop1bp_merge1000bp;GRCh38_alldifficultregions	SYNDIG1	ENSG00000101463	transcript	ENST00000376862.4	protein_coding	MODIFIER	intron_variant	SYNDIG1	ENSG00000101463	transcript	ENST00000376862.4	protein_coding	MODIFIER	intron_variant	.	.	.	.	.	.	.	.
20	24567972	Sniffles2.INS.1193M13	N	<INS:97>	INS	INS	97	158.764	345.36	888	872	16	0.018	novel	0.00394	0.00394	rare	0.0145	0	0	0	0	0.00401	0.015	0	0	0	0	1	1	1	1	1	1	1	1	1	1	0.000563	0.993	0.143	0.143	0.364	3.99e-05	0.00024	0.213	confident	GRCh38_SimpleRepeat_homopolymer_4to6_slop5;GRCh38_notinalldifficultregions	SYNDIG1	ENSG00000101463	transcript	ENST00000376862.4	protein_coding	MODIFIER	intron_variant	SYNDIG1	ENSG00000101463	transcript	ENST00000376862.4	protein_coding	MODIFIER	intron_variant	.	.	.	.	.	.	.	.
20	24661492	Sniffles2.INS.11A1M13	N	<INS:218>	INS	INS	218	86.445	85.046	888	888	0	0	novel	0.974	0.026	low_frequency	0.967	0.99	0.976	0.97	0.971	0.974	0.967	0.99	0.976	0.97	0.971	1	1	1	1	1	1	1	1	1	1	0.989	0.929	0.929	0.0426	0.413	0.977	0.968	0.636	difficult	GRCh38_AllTandemRepeatsandHomopolymers_slop5;GRCh38_AllTandemRepeats_gt100bp_slop5;GRCh38_allTandemRepeats;GRCh38_AllTandemRepeats_201to10000bp_slop5;GRCh38_alldifficultregions	SYNDIG1	ENSG00000101463	transcript	ENST00000376862.4	protein_coding	MODIFIER	intron_variant	SYNDIG1	ENSG00000101463	transcript	ENST00000376862.4	protein_coding	MODIFIER	intron_variant	.	.	.	.	.	.	.	.
20	24682070	Sniffles2.DEL.11ABM13	N	<DEL:-58>	DEL	DEL	-58	43.659	314.303	888	873	15	0.0169	novel	0.322	0.322	common	0.251	0.191	0.613	0.247	0.316	0.326	0.254	0.195	0.613	0.248	0.323	0.058	0.0141	0.0142	0.676	0.16	0.0578	0.016	0.0142	0.673	0.217	0.307	0.868	0.826	0.826	0.851	0.263	0.268	0.926	difficult	GRCh38_AllTandemRepeatsandHomopolymers_slop5;GRCh38_AllTandemRepeats_gt100bp_slop5;GRCh38_allTandemRepeats;GRCh38_SimpleRepeat_homopolymer_4to6_slop5;GRCh38_AllTandemRepeats_201to10000bp_slop5;GRCh38_alldifficultregions	ENSG00000231015;ENSG00000231015-ENSG00000274173	ENSG00000231015;ENSG00000231015-ENSG00000274173	transcript;intergenic_region	ENST00000432834.1;ENSG00000231015-ENSG00000274173	pseudogene;.	MODIFIER;MODIFIER	downstream_gene_variant;intergenic_region	.	.	.	.	.	.	.	.	.	.	.	.	.	.	.
20	24712087	Sniffles2.INS.11BAM13	N	<INS:62>	INS	INS	62	235.893	421.484	888	868	20	0.0225	novel	0.00169	0.00169	rare	0	0	0.00893	0	0	0.00173	0	0	0.00904	0	0	1	1	0.00895	1	1	1	1	0.00906	1	1	0.000563	0.999	0.5	0.5	0.761	0.000178	0.000246	0.695	confident	GRCh38_notinalldifficultregions	ENSG00000231015-ENSG00000274173	ENSG00000231015-ENSG00000274173	intergenic_region	ENSG00000231015-ENSG00000274173	.	MODIFIER	intergenic_region	.	.	.	.	.	.	.	.	.	.	.	.	.	.	.
20	24729312	Sniffles2.DEL.11BFM13	N	<DEL:-53>	DEL	DEL	-53	137.26	237.539	888	864	24	0.027	novel	0.00113	0.00113	rare	0.00208	0.00347	0	0	0	0.000579	0.00214	0	0	0	0	1	1	1	1	1	1	1	1	1	1	0	0.998	0	0	0.108	2.46e-05	0.000162	0.128	difficult	GRCh38_AllTandemRepeatsandHomopolymers_slop5;GRCh38_AllTandemRepeats_gt100bp_slop5;GRCh38_allTandemRepeats;GRCh38_AllTandemRepeats_201to10000bp_slop5;GRCh38_alldifficultregions	ENSG00000231015-ENSG00000274173	ENSG00000231015-ENSG00000274173	intergenic_region	ENSG00000231015-ENSG00000274173	.	MODIFIER	intergenic_region	.	.	.	.	.	.	.	.	.	.	.	.	.	Enhancer	.
20	24778982	Sniffles2.INV.11C5M13	N	<INV:93>	INV	OTHER	93	133.284	411.646	888	865	23	0.0259	novel	0.00113	0.00113	rare	0	0	0	0	0.00585	0.00116	0	0	0	0	0.00588	1	1	1	1	1	1	1	1	1	1	0.00169	0.994	0	0	0.648	4.81e-05	0.000211	0.207	confident	GRCh38_SimpleRepeat_homopolymer_4to6_slop5;GRCh38_notinalldifficultregions	ENSG00000231015-ENSG00000274173	ENSG00000231015-ENSG00000274173	intergenic_region	ENSG00000231015-ENSG00000274173	.	MODIFIER	intergenic_region	.	.	.	.	.	.	.	.	.	.	.	.	Enhancer;CTCF Binding Site	.	.
20	24793778	Sniffles2.DEL.11C4M13	N	<DEL:-57>	DEL	DEL	-57	48.386	362.297	888	870	18	0.0203	novel	0.0236	0.0236	low_frequency	0.00622	0.0139	0	0.0427	0.0614	0.0241	0.00641	0.014	0	0.0438	0.0621	1	1	1	0.251	1	1	1	1	0.257	1	0.0169	0.973	0.561	0.561	0.59	0.0219	0.0231	0.71	difficult	GRCh38_AllTandemRepeatsandHomopolymers_slop5;GRCh38_AllTandemRepeats_gt100bp_slop5;GRCh38_allTandemRepeats;GRCh38_AllTandemRepeats_201to10000bp_slop5;GRCh38_alldifficultregions	ENSG00000231015-ENSG00000274173	ENSG00000231015-ENSG00000274173	intergenic_region	ENSG00000231015-ENSG00000274173	.	MODIFIER	intergenic_region	.	.	.	.	.	.	.	.	.	.	.	.	.	.	.
20	24801427	Sniffles2.DEL.11DAM13	N	<DEL:-3158>	DEL	DEL	-3158	0	0	888	866	22	0.0248	known	0.00113	0.00113	rare	0	0	0.00595	0	0	0.00116	0	0	0.00614	0	0	1	1	1	1	1	1	1	1	1	1	0	0.998	0	0	0.0607	4.3e-05	0.000306	0.138	confident	GRCh38_gclt25orgt65_slop50;GRCh38_AllHomopolymers_gt6bp_imperfectgt10bp_slop5;GRCh38_AllTandemRepeatsandHomopolymers_slop5;GRCh38_allTandemRepeats;GRCh38_SimpleRepeat_homopolymer_7to11_slop5;GRCh38_SimpleRepeat_homopolymer_4to6_slop5;GRCh38_AllTandemRepeats_lt51bp_slop5;GRCh38_SimpleRepeat_quadTR_20to50_slop5;GRCh38_lowmappabilityall;GRCh38_nonunique_l100_m2_e1;GRCh38_alllowmapandsegdupregions;GRCh38_alldifficultregions;GRCh38_notinalldifficultregions	ENSG00000231015-ENSG00000274173	ENSG00000231015-ENSG00000274173	intergenic_region	ENSG00000231015-ENSG00000274173	.	MODIFIER	intergenic_region	.	.	.	.	.	.	.	.	.	.	.	.	.	.	.
20	24802658	Sniffles2.DEL.11DBM13	N	<DEL:-3060>	DEL	DEL	-3060	0.422	0.675	888	861	27	0.0304	known	0.00619	0.00619	low_frequency	0.0208	0.00347	0	0	0	0.00639	0.0216	0.0035	0	0	0	0.00268	1	1	1	1	0.00291	1	1	1	1	0.00394	0.991	0.333	0.333	0.636	0.000297	0.000423	0.652	confident	GRCh38_gclt25orgt65_slop50;GRCh38_AllHomopolymers_gt6bp_imperfectgt10bp_slop5;GRCh38_AllTandemRepeatsandHomopolymers_slop5;GRCh38_allTandemRepeats;GRCh38_SimpleRepeat_homopolymer_7to11_slop5;GRCh38_SimpleRepeat_homopolymer_4to6_slop5;GRCh38_AllTandemRepeats_lt51bp_slop5;GRCh38_SimpleRepeat_quadTR_20to50_slop5;GRCh38_lowmappabilityall;GRCh38_nonunique_l100_m2_e1;GRCh38_alllowmapandsegdupregions;GRCh38_alldifficultregions;GRCh38_notinalldifficultregions	ENSG00000231015-ENSG00000274173	ENSG00000231015-ENSG00000274173	intergenic_region	ENSG00000231015-ENSG00000274173	.	MODIFIER	intergenic_region	.	.	.	.	.	.	.	.	.	.	.	.	.	Transcription Start Site	.
20	24807383	Sniffles2.INS.11D0M13	N	<INS:66>	INS	INS	66	107.852	527.134	888	867	21	0.0236	novel	0.00113	0.00113	rare	0	0	0.00298	0	0.00292	0.00115	0	0	0.00303	0	0.00299	1	1	1	1	1	1	1	1	1	1	0.000563	0.997	0	0	0.23	1.02e-05	0.000216	0.0555	confident	GRCh38_notinalldifficultregions	ENSG00000231015-ENSG00000274173	ENSG00000231015-ENSG00000274173	intergenic_region	ENSG00000231015-ENSG00000274173	.	MODIFIER	intergenic_region	.	.	.	.	.	.	.	.	.	.	.	.	.	.	.
20	24811920	Sniffles2.DEL.11DCM13	N	<DEL:-55>	DEL	DEL	-55	56.024	324.281	888	867	21	0.0236	novel	0.00507	0.00507	low_frequency	0.0145	0	0.00595	0	0	0.00519	0.0151	0	0.00606	0	0	1	1	1	1	1	1	1	1	1	1	0.00338	0.988	0.222	0.222	0.576	0.000344	0.000575	0.497	difficult	GRCh38_AllHomopolymers_gt6bp_imperfectgt10bp_slop5;GRCh38_AllTandemRepeatsandHomopolymers_slop5;GRCh38_AllTandemRepeats_gt100bp_slop5;GRCh38_allTandemRepeats;GRCh38_SimpleRepeat_homopolymer_4to6_slop5;GRCh38_AllTandemRepeats_201to10000bp_slop5;GRCh38_SimpleRepeat_imperfecthomopolgt10_slop5;GRCh38_alldifficultregions	ENSG00000231015-ENSG00000274173	ENSG00000231015-ENSG00000274173	intergenic_region	ENSG00000231015-ENSG00000274173	.	MODIFIER	intergenic_region	.	.	.	.	.	.	.	.	.	.	.	.	.	.	.
20	24836213	Sniffles2.BND.11E2M13	N	<BND:11E2M13>	BND	OTHER	.	0	170.697	888	871	17	0.0191	not_compared	0.00338	0.00338	rare	0.00415	0.00694	0	0.00305	0.00292	0.00344	0.00424	0.00704	0	0.00305	0.00305	1	1	1	1	1	1	1	1	1	1	0	0.993	0	0	0.103	2.15e-05	0.000418	0.0866	difficult	GRCh38_AllTandemRepeats_51to200bp_slop5;GRCh38_AllTandemRepeatsandHomopolymers_slop5;GRCh38_allTandemRepeats;GRCh38_allOtherDifficultregions;GRCh38_gnomAD_InbreedingCoeff_slop1bp_merge1000bp;GRCh38_alldifficultregions	COQ8A;ENSG00000288674	ENSG00000163050;ENSG00000288674	transcript;transcript	ENST00000366777.4;ENST00000366779.6	protein_coding;nonsense_mediated_decay	HIGH;HIGH	transcript_ablation;transcript_ablation	COQ8A	ENSG00000163050	transcript	ENST00000366777.4	protein_coding	HIGH	transcript_ablation	.	.	.	.	.	Enhancer	.	.
20	24836273	Sniffles2.INS.11D6M13	N	<INS:146>	INS	INS	146	142.84	92.651	888	872	16	0.018	novel	0.00788	0.00788	low_frequency	0.00415	0.0104	0	0.00305	0.0234	0.00803	0.00424	0.0106	0	0.00305	0.0242	1	1	1	1	0.0803	1	1	1	1	0.0832	0.00507	0.977	0.0769	0.0769	0.495	0.00129	0.00523	0.26	difficult	GRCh38_AllTandemRepeats_51to200bp_slop5;GRCh38_AllTandemRepeatsandHomopolymers_slop5;GRCh38_allTandemRepeats;GRCh38_allOtherDifficultregions;GRCh38_gnomAD_InbreedingCoeff_slop1bp_merge1000bp;GRCh38_alldifficultregions	ENSG00000231015-ENSG00000274173	ENSG00000231015-ENSG00000274173	intergenic_region	ENSG00000231015-ENSG00000274173	.	MODIFIER	intergenic_region	.	.	.	.	.	.	.	.	.	.	.	.	Enhancer	.	.
20	24837747	Sniffles2.INS.11D8M13	N	<INS:76>	INS	INS	76	139.997	462.001	888	866	22	0.0248	novel	0.00113	0.00113	rare	0	0	0	0.00305	0.00292	0.00116	0	0	0	0.00307	0.00301	1	1	1	1	1	1	1	1	1	1	0	0.998	0	0	0.349	0.000685	0.00171	0.351	confident	GRCh38_notinalldifficultregions	ENSG00000231015-ENSG00000274173	ENSG00000231015-ENSG00000274173	intergenic_region	ENSG00000231015-ENSG00000274173	.	MODIFIER	intergenic_region	.	.	.	.	.	.	.	.	.	.	.	.	Enhancer	.	.
20	24844208	Sniffles2.INS.11D7M13	N	<INS:59>	INS	INS	59	96.262	446.107	888	859	29	0.0327	novel	0.00225	0.00225	rare	0	0.00347	0.00298	0	0.00585	0.00233	0	0.00352	0.00311	0	0.00602	1	1	1	1	1	1	1	1	1	1	0	0.995	0	0	0.203	0.00126	0.00156	0.716	confident	GRCh38_notinalldifficultregions	ENSG00000231015-ENSG00000274173	ENSG00000231015-ENSG00000274173	intergenic_region	ENSG00000231015-ENSG00000274173	.	MODIFIER	intergenic_region	.	.	.	.	.	.	.	.	.	.	.	.	.	.	.
20	24893049	Sniffles2.DEL.11DFM13	N	<DEL:-64>	DEL	DEL	-64	42.64	259.65	888	872	16	0.018	novel	0.3	0.3	common	0.492	0.274	0.00298	0.366	0.281	0.304	0.498	0.278	0.00307	0.37	0.284	0.0935	0.402	1	0.0933	0.571	0.0916	0.406	1	0.128	0.575	0.301	0.95	0.923	0.923	0.953	0.404	0.404	0.993	difficult	GRCh38_gclt25orgt65_slop50;GRCh38_SimpleRepeat_homopolymer_4to6_slop5;GRCh38_alldifficultregions	ENSG00000231015-ENSG00000274173	ENSG00000231015-ENSG00000274173	intergenic_region	ENSG00000231015-ENSG00000274173	.	MODIFIER	intergenic_region	.	.	.	.	.	.	.	.	.	.	.	.	.	.	.
20	24913596	Sniffles2.DEL.11ECM13	N	<DEL:-117>	DEL	DEL	-117	52.501	136.34	888	876	12	0.0135	novel	0.22	0.22	common	0.359	0.194	0.00893	0.265	0.21	0.223	0.365	0.196	0.00904	0.267	0.213	1	0.183	1	1	0.254	1	0.185	1	1	0.26	0.221	0.936	0.882	0.882	0.891	0.289	0.292	0.953	difficult	GRCh38_AllTandemRepeatsandHomopolymers_slop5;GRCh38_AllTandemRepeats_gt100bp_slop5;GRCh38_allTandemRepeats;GRCh38_SimpleRepeat_homopolymer_4to6_slop5;GRCh38_AllTandemRepeats_201to10000bp_slop5;GRCh38_alldifficultregions	ENSG00000231015-ENSG00000274173	ENSG00000231015-ENSG00000274173	intergenic_region	ENSG00000231015-ENSG00000274173	.	MODIFIER	intergenic_region	.	.	.	.	.	.	.	.	.	.	.	.	.	.	.
20	24913670	Sniffles2.INS.11E7M13	N	<INS:106>	INS	INS	106	92.01	173.365	888	865	23	0.0259	novel	0.0315	0.0315	low_frequency	0.0456	0.0208	0	0.0244	0.0585	0.0318	0.0458	0.021	0	0.025	0.0599	1	1	1	1	0.445	1	1	1	1	0.454	0.027	0.973	0.709	0.709	0.8	0.0189	0.0173	0.826	difficult	GRCh38_AllTandemRepeatsandHomopolymers_slop5;GRCh38_AllTandemRepeats_gt100bp_slop5;GRCh38_allTandemRepeats;GRCh38_SimpleRepeat_homopolymer_4to6_slop5;GRCh38_AllTandemRepeats_201to10000bp_slop5;GRCh38_alldifficultregions	ENSG00000231015-ENSG00000274173	ENSG00000231015-ENSG00000274173	intergenic_region	ENSG00000231015-ENSG00000274173	.	MODIFIER	intergenic_region	.	.	.	.	.	.	.	.	.	.	.	.	.	.	.
20	24923062	Sniffles2.DEL.11EEM13	N	<DEL:-718>	DEL	DEL	-718	88.641	49.314	888	884	4	0.00451	known	0.804	0.196	common	0.701	0.799	0.952	0.79	0.819	0.805	0.699	0.799	0.952	0.79	0.832	0.284	0.799	1	0.236	0.0352	0.358	0.799	1	0.236	0.0898	0.807	0.962	0.97	0.923	0.943	0.771	0.771	0.99	difficult	GRCh38_SimpleRepeat_homopolymer_4to6_slop5;GRCh38_lowmappabilityall;GRCh38_nonunique_l100_m2_e1;GRCh38_allOtherDifficultregions;GRCh38_LD_discordant_haplotypes_slop5bp;GRCh38_alllowmapandsegdupregions;GRCh38_alldifficultregions	ENSG00000231015-ENSG00000274173	ENSG00000231015-ENSG00000274173	intergenic_region	ENSG00000231015-ENSG00000274173	.	MODIFIER	intergenic_region	.	.	.	.	.	.	.	.	.	.	.	.	.	.	.
20	24957079	Sniffles2.INS.11E9M13	N	<INS:153>	INS	INS	153	54.135	65.347	888	888	0	0	novel	0.981	0.019	low_frequency	0.975	1	0.994	0.979	0.965	0.981	0.975	1	0.994	0.979	0.965	1	1	1	1	1	1	1	1	1	1	0.993	0.948	0.948	0	0.447	0.991	0.987	0.549	difficult	GRCh38_gclt25orgt65_slop50;GRCh38_AllTandemRepeats_51to200bp_slop5;GRCh38_AllTandemRepeatsandHomopolymers_slop5;GRCh38_AllTandemRepeats_gt100bp_slop5;GRCh38_allTandemRepeats;GRCh38_SimpleRepeat_homopolymer_4to6_slop5;GRCh38_alldifficultregions	CST7	ENSG00000077984	transcript	ENST00000480798.2	protein_coding	MODIFIER	intron_variant	CST7	ENSG00000077984	transcript	ENST00000480798.2	protein_coding	MODIFIER	intron_variant	.	.	.	.	.	.	.	.
20	24982280	Sniffles2.DEL.11F6M13	N	<DEL:-56>	DEL	DEL	-56	40.116	210.557	888	887	1	0.00113	novel	0.874	0.126	common	0.946	0.851	0.991	0.762	0.786	0.875	0.946	0.851	0.991	0.762	0.791	1	0.522	1	1	0.169	1	0.522	1	1	0.245	0.874	0.955	0.957	0.894	0.917	0.729	0.728	0.973	difficult	GRCh38_AllTandemRepeatsandHomopolymers_slop5;GRCh38_AllTandemRepeats_gt100bp_slop5;GRCh38_allTandemRepeats;GRCh38_AllTandemRepeats_201to10000bp_slop5;GRCh38_lowmappabilityall;GRCh38_nonunique_l100_m2_e1;GRCh38_alllowmapandsegdupregions;GRCh38_alldifficultregions	APMAP	ENSG00000101474	transcript	ENST00000217456.3	protein_coding	MODIFIER	intron_variant	APMAP	ENSG00000101474	transcript	ENST00000217456.3	protein_coding	MODIFIER	intron_variant	.	.	.	.	.	.	.	.
20	24994641	Sniffles2.INS.11EAM13	N	<INS:191>	INS	INS	191	129.624	528.723	888	871	17	0.0191	known	0.00225	0.00225	rare	0.0083	0	0	0	0	0.0023	0.00855	0	0	0	0	1	1	1	1	1	1	1	1	1	1	0.00282	0.994	0.5	0.5	0.698	0.000142	0.00018	0.628	confident	GRCh38_chainSelf;GRCh38_notinalldifficultregions	APMAP;ENSG00000286444;ENSG00000286444-ACSS1	ENSG00000101474;ENSG00000286444;ENSG00000286444-ENSG00000154930	transcript;transcript;intergenic_region	ENST00000217456.3;ENST00000671041.1;ENSG00000286444-ENSG00000154930	protein_coding;pseudogene;.	MODIFIER;MODIFIER;MODIFIER	upstream_gene_variant;downstream_gene_variant;intergenic_region	.	.	.	.	.	.	.	.	.	.	.	.	CTCF Binding Site	.	.
20	25067132	Sniffles2.INS.1203M13	N	<INS:424>	INS	INS	424	171.5	230.992	888	888	0	0	novel	0.929	0.071	common	0.921	0.931	0.944	0.951	0.904	0.929	0.921	0.931	0.944	0.951	0.904	0.375	1	1	1	0.371	0.375	1	1	1	0.371	0.954	0.795	0.795	0.0794	0.455	0.969	0.952	0.557	difficult	GRCh38_AllTandemRepeatsandHomopolymers_slop5;GRCh38_SimpleRepeat_diTR_11to50_slop5;GRCh38_AllTandemRepeats_gt100bp_slop5;GRCh38_allTandemRepeats;GRCh38_AllTandemRepeats_201to10000bp_slop5;GRCh38_alldifficultregions	ENSG00000275358;ENSG00000275358-VSX1	ENSG00000275358;ENSG00000275358-ENSG00000100987	transcript;intergenic_region	ENST00000613001.1;ENSG00000275358-ENSG00000100987	pseudogene;.	MODIFIER;MODIFIER	upstream_gene_variant;intergenic_region	.	.	.	.	.	.	.	.	.	.	.	.	.	.	.
20	25111870	Sniffles2.DEL.1217M13	N	<DEL:-555>	DEL	DEL	-555	193.707	141.449	888	884	4	0.00451	novel	0.0186	0.0186	low_frequency	0.0166	0.0243	0.0208	0.0152	0.0175	0.0187	0.0167	0.0243	0.0208	0.0154	0.0176	1	1	1	1	1	1	1	1	1	1	0.00563	0.952	0	0	0.374	0.00325	0.00729	0.37	difficult	GRCh38_AllHomopolymers_gt6bp_imperfectgt10bp_slop5;GRCh38_AllTandemRepeatsandHomopolymers_slop5;GRCh38_SimpleRepeat_homopolymer_7to11_slop5;GRCh38_SimpleRepeat_homopolymer_4to6_slop5;GRCh38_lowmappabilityall;GRCh38_nonunique_l100_m2_e1;GRCh38_alllowmapandsegdupregions;GRCh38_alldifficultregions	ENSG00000225069-ENSG00000230725	ENSG00000225069-ENSG00000230725	intergenic_region	ENSG00000225069-ENSG00000230725	.	MODIFIER	intergenic_region	.	.	.	.	.	.	.	.	.	.	.	.	.	.	.
20	25118544	Sniffles2.DEL.1218M13	N	<DEL:-50>	DEL	DEL	-50	66.461	276.049	888	875	13	0.0146	novel	0.0163	0.0163	low_frequency	0.00415	0.00694	0.00298	0.0396	0.0322	0.0166	0.00418	0.00699	0.00301	0.0406	0.0329	1	1	1	1	1	1	1	1	1	1	0.00732	0.977	0.379	0.379	0.523	0.0198	0.0233	0.713	difficult	GRCh38_AllTandemRepeatsandHomopolymers_slop5;GRCh38_AllTandemRepeats_gt100bp_slop5;GRCh38_allTandemRepeats;GRCh38_AllTandemRepeats_201to10000bp_slop5;GRCh38_chainSelf;GRCh38_alldifficultregions	ENSG00000225069-ENSG00000230725	ENSG00000225069-ENSG00000230725	intergenic_region	ENSG00000225069-ENSG00000230725	.	MODIFIER	intergenic_region	.	.	.	.	.	.	.	.	.	.	.	.	.	.	.
20	25130315	Sniffles2.DEL.1219M13	N	<DEL:-74>	DEL	DEL	-74	65.817	224.459	888	872	16	0.018	novel	0.214	0.214	common	0.22	0.153	0.426	0.119	0.14	0.217	0.225	0.156	0.426	0.12	0.144	0.258	1	0.875	1	0.00682	0.259	1	0.875	1	0.00795	0.212	0.937	0.894	0.894	0.906	0.171	0.172	0.963	difficult	GRCh38_AllTandemRepeatsandHomopolymers_slop5;GRCh38_AllTandemRepeats_gt100bp_slop5;GRCh38_allTandemRepeats;GRCh38_SimpleRepeat_homopolymer_4to6_slop5;GRCh38_AllTandemRepeats_201to10000bp_slop5;GRCh38_lowmappabilityall;GRCh38_nonunique_l100_m2_e1;GRCh38_chainSelf;GRCh38_alllowmapandsegdupregions;GRCh38_alldifficultregions	ENSG00000225069-ENSG00000230725	ENSG00000225069-ENSG00000230725	intergenic_region	ENSG00000225069-ENSG00000230725	.	MODIFIER	intergenic_region	.	.	.	.	.	.	.	.	.	.	.	.	.	.	.
20	25217973	Sniffles2.INS.1220M13	N	<INS:160>	INS	INS	160	136.345	150.999	888	870	18	0.0203	novel	0.0946	0.0946	common	0.11	0.0764	0.119	0.0823	0.076	0.0966	0.114	0.0775	0.12	0.0838	0.0778	0.748	1	0.258	1	0.0572	0.747	1	0.259	1	0.0608	0.0783	0.901	0.608	0.608	0.752	0.0954	0.0986	0.913	difficult	GRCh38_AllTandemRepeatsandHomopolymers_slop5;GRCh38_SimpleRepeat_triTR_15to50_slop5;GRCh38_AllTandemRepeats_gt100bp_slop5;GRCh38_allTandemRepeats;GRCh38_AllTandemRepeats_201to10000bp_slop5;GRCh38_alldifficultregions	Y_RNA;ENTPD6	ENSG00000202414;ENSG00000197586	transcript;transcript	ENST00000365544.1;ENST00000376652.9	misc_RNA;protein_coding	MODIFIER;MODIFIER	downstream_gene_variant;intron_variant	ENTPD6	ENSG00000197586	transcript	ENST00000376652.9	protein_coding	MODIFIER	intron_variant	.	.	.	.	.	.	.	.
20	25217988	Sniffles2.DEL.1227M13	N	<DEL:-58>	DEL	DEL	-58	69.579	377.306	888	871	17	0.0191	novel	0.0445	0.0445	low_frequency	0.0747	0.0312	0.0238	0.0213	0.0556	0.0442	0.0748	0.0317	0.0241	0.0216	0.0539	0.628	1	1	1	0.411	0.37	1	1	1	0.384	0.0355	0.937	0.526	0.526	0.662	0.0188	0.0224	0.759	difficult	GRCh38_AllTandemRepeatsandHomopolymers_slop5;GRCh38_SimpleRepeat_triTR_15to50_slop5;GRCh38_AllTandemRepeats_gt100bp_slop5;GRCh38_allTandemRepeats;GRCh38_AllTandemRepeats_201to10000bp_slop5;GRCh38_alldifficultregions	Y_RNA;ENTPD6	ENSG00000202414;ENSG00000197586	transcript;transcript	ENST00000365544.1;ENST00000376652.9	misc_RNA;protein_coding	MODIFIER;MODIFIER	downstream_gene_variant;intron_variant	ENTPD6	ENSG00000197586	transcript	ENST00000376652.9	protein_coding	MODIFIER	intron_variant	.	.	.	.	.	.	.	.
20	25248021	Sniffles2.INS.1222M13	N	<INS:58>	INS	INS	58	30.773	87.179	888	878	10	0.0113	novel	0.477	0.477	common	0.326	0.316	0.896	0.406	0.482	0.482	0.328	0.323	0.896	0.416	0.482	0.0392	0.701	0.693	0.333	0.54	0.0386	0.569	0.693	0.514	0.54	0.488	0.889	0.882	0.882	0.918	0.471	0.464	0.957	difficult	GRCh38_gclt25orgt65_slop50;GRCh38_AllHomopolymers_gt6bp_imperfectgt10bp_slop5;GRCh38_AllTandemRepeatsandHomopolymers_slop5;GRCh38_SimpleRepeat_homopolymer_4to6_slop5;GRCh38_SimpleRepeat_imperfecthomopolgt10_slop5;GRCh38_chainSelf;GRCh38_alldifficultregions	PYGB;ENSG00000274414;ENSG00000274507;ENSG00000274414-PYGB	ENSG00000100994;ENSG00000274414;ENSG00000274507;ENSG00000274414-ENSG00000100994	transcript;transcript;transcript;intergenic_region	ENST00000216962.9;ENST00000618303.1;ENST00000614331.1;ENSG00000274414-ENSG00000100994	protein_coding;pseudogene;pseudogene;.	MODIFIER;MODIFIER;MODIFIER;MODIFIER	upstream_gene_variant;upstream_gene_variant;downstream_gene_variant;intergenic_region	.	.	.	.	.	.	.	.	.	.	.	.	Promoter	Transcription Start Site	.
20	25290997	Sniffles2.INS.1225M13	N	<INS:91>	INS	INS	91	52.865	271.723	888	856	32	0.036	novel	0.0388	0.0388	low_frequency	0.106	0.0139	0.00595	0	0.0351	0.0403	0.114	0.0141	0.0061	0	0.0337	0.034	1	1	1	0.181	0.0896	1	1	1	0.16	0.0343	0.984	0.823	0.823	0.896	0.00256	0.00274	0.904	difficult	GRCh38_gclt25orgt65_slop50;GRCh38_AllTandemRepeats_51to200bp_slop5;GRCh38_AllTandemRepeatsandHomopolymers_slop5;GRCh38_AllTandemRepeats_gt100bp_slop5;GRCh38_allTandemRepeats;GRCh38_SimpleRepeat_homopolymer_4to6_slop5;GRCh38_alldifficultregions	ABHD12;PYGB	ENSG00000100997;ENSG00000100994	transcript;transcript	ENST00000376542.8;ENST00000216962.9	protein_coding;protein_coding	MODIFIER;MODIFIER	downstream_gene_variant;intron_variant	PYGB	ENSG00000100994	transcript	ENST00000216962.9	protein_coding	MODIFIER	intron_variant	.	.	.	.	.	.	.	.
20	25310766	Sniffles2.INS.1236M13	N	<INS:52>	INS	INS	52	74.573	256.98	888	861	27	0.0304	novel	0.00113	0.00113	rare	0	0	0.00298	0	0.00292	0.00116	0	0	0.00303	0	0.00305	1	1	1	1	1	1	1	1	1	1	0	0.998	0	0	0.328	2.05e-05	3.4e-05	0.415	difficult	GRCh38_AllTandemRepeats_51to200bp_slop5;GRCh38_AllTandemRepeatsandHomopolymers_slop5;GRCh38_AllTandemRepeats_gt100bp_slop5;GRCh38_allTandemRepeats;GRCh38_alldifficultregions	ABHD12	ENSG00000100997	transcript	ENST00000376542.8	protein_coding	MODIFIER	intron_variant	ABHD12	ENSG00000100997	transcript	ENST00000376542.8	protein_coding	MODIFIER	intron_variant	.	.	.	.	.	CTCF Binding Site;Promoter	.	.
20	25392311	Sniffles2.INS.1238M13	N	<INS:93>	INS	INS	93	116.877	361.134	888	865	23	0.0259	novel	0.0135	0.0135	low_frequency	0.0477	0	0	0.00305	0	0.0139	0.0494	0	0	0.00314	0	1	1	1	1	1	1	1	1	1	1	0.013	0.992	0.833	0.833	0.893	0.00116	0.00118	0.921	confident	GRCh38_notinalldifficultregions	ABHD12;ABHD12-GINS1	ENSG00000100997;ENSG00000100997-ENSG00000101003	transcript;intergenic_region	ENST00000376542.8;ENSG00000100997-ENSG00000101003	protein_coding;.	MODIFIER;MODIFIER	upstream_gene_variant;intergenic_region	.	.	.	.	.	.	.	.	.	.	.	.	.	.	.
20	25414301	Sniffles2.INS.1246M13	N	<INS:51>	INS	INS	51	117.353	316.319	888	863	25	0.0282	novel	0.00225	0.00225	rare	0	0	0	0.00915	0.00292	0.00232	0	0	0	0.00943	0.00307	1	1	1	1	1	1	1	1	1	1	0.000563	0.997	0.25	0.25	0.395	0.00272	0.00385	0.575	confident	GRCh38_SimpleRepeat_homopolymer_4to6_slop5;GRCh38_notinalldifficultregions	GINS1	ENSG00000101003	transcript	ENST00000262460.5	protein_coding	MODIFIER	intron_variant	GINS1	ENSG00000101003	transcript	ENST00000262460.5	protein_coding	MODIFIER	intron_variant	.	.	.	.	.	.	.	.
20	25433690	Sniffles2.DEL.124AM13	N	<DEL:-50>	DEL	DEL	-50	125.573	169.08	888	866	22	0.0248	novel	0.00113	0.00113	rare	0	0	0.00595	0	0	0.00116	0	0	0.0061	0	0	1	1	1	1	1	1	1	1	1	1	0	0.998	0	0	0.165	1.84e-05	0.000232	0.136	difficult	GRCh38_SimpleRepeat_homopolymer_4to6_slop5;GRCh38_allOtherDifficultregions;GRCh38_LD_discordant_haplotypes_slop5bp;GRCh38_alldifficultregions	GINS1	ENSG00000101003	transcript	ENST00000262460.5	protein_coding	MODIFIER	intron_variant	GINS1	ENSG00000101003	transcript	ENST00000262460.5	protein_coding	MODIFIER	intron_variant	.	.	.	.	.	.	.	.
20	25446399	Sniffles2.INS.1247M13	N	<INS:314>	INS	INS	314	150.608	277.606	888	865	23	0.0259	known	0.0141	0.0141	low_frequency	0.0498	0	0	0.00305	0	0.0144	0.0517	0	0	0.00307	0	1	1	1	1	1	1	1	1	1	1	0.0146	0.992	0.88	0.88	0.934	0.00124	0.00125	0.948	confident	GRCh38_SimpleRepeat_homopolymer_4to6_slop5;GRCh38_notinalldifficultregions	GINS1	ENSG00000101003	transcript	ENST00000262460.5	protein_coding	MODIFIER	3_prime_UTR_variant	GINS1	ENSG00000101003	transcript	ENST00000262460.5	protein_coding	MODIFIER	3_prime_UTR_variant	.	.	.	.	.	.	.	.
20	25468811	Sniffles2.DEL.124BM13	N	<DEL:-55>	DEL	DEL	-55	67.208	383.448	888	872	16	0.018	novel	0.0783	0.0783	common	0.203	0.0278	0.0179	0.0305	0.0497	0.0797	0.207	0.0282	0.0181	0.0312	0.0509	0.691	1	1	1	1	0.694	1	1	1	1	0.0619	0.9	0.523	0.523	0.741	0.0129	0.0154	0.668	difficult	GRCh38_gclt25orgt65_slop50;GRCh38_AllTandemRepeatsandHomopolymers_slop5;GRCh38_AllTandemRepeats_gt100bp_slop5;GRCh38_allTandemRepeats;GRCh38_SimpleRepeat_homopolymer_4to6_slop5;GRCh38_AllTandemRepeats_201to10000bp_slop5;GRCh38_alldifficultregions	NINL	ENSG00000101004	transcript	ENST00000278886.11	protein_coding	MODIFIER	intron_variant	NINL	ENSG00000101004	transcript	ENST00000278886.11	protein_coding	MODIFIER	intron_variant	.	.	.	.	.	.	.	.
20	25469298	Sniffles2.INS.1249M13	N	<INS:835>	INS	INS	835	55.128	110.809	888	865	23	0.0259	novel	0.00338	0.00338	rare	0.0124	0	0	0	0	0.00347	0.0128	0	0	0	0	0.031	1	1	1	1	0.0318	1	1	1	1	0.00394	0.994	0.6	0.6	0.595	0.000516	0.000558	0.829	difficult	GRCh38_gclt25orgt65_slop50;GRCh38_AllTandemRepeatsandHomopolymers_slop5;GRCh38_AllTandemRepeats_gt100bp_slop5;GRCh38_allTandemRepeats;GRCh38_SimpleRepeat_homopolymer_4to6_slop5;GRCh38_AllTandemRepeats_201to10000bp_slop5;GRCh38_alldifficultregions	NINL	ENSG00000101004	transcript	ENST00000278886.11	protein_coding	MODIFIER	intron_variant	NINL	ENSG00000101004	transcript	ENST00000278886.11	protein_coding	MODIFIER	intron_variant	.	.	.	.	.	.	.	.
20	25503366	Sniffles2.INS.125EM13	N	<INS:57>	INS	INS	57	95.161	352.22	888	866	22	0.0248	novel	0.00394	0.00394	rare	0.00208	0.0104	0.00298	0.00305	0.00292	0.00404	0.00215	0.0104	0.00301	0.00312	0.00305	1	1	1	1	1	1	1	1	1	1	0.00338	0.99	0.286	0.286	0.53	0.000101	0.00144	0.121	difficult	GRCh38_AllTandemRepeatsandHomopolymers_slop5;GRCh38_AllTandemRepeats_gt100bp_slop5;GRCh38_allTandemRepeats;GRCh38_AllTandemRepeats_201to10000bp_slop5;GRCh38_lowmappabilityall;GRCh38_nonunique_l100_m2_e1;GRCh38_alllowmapandsegdupregions;GRCh38_alldifficultregions	NINL	ENSG00000101004	transcript	ENST00000278886.11	protein_coding	MODIFIER	intron_variant	NINL	ENSG00000101004	transcript	ENST00000278886.11	protein_coding	MODIFIER	intron_variant	.	.	.	.	.	.	.	.
20	25503426	Sniffles2.DEL.126BM13	N	<DEL:-50>	DEL	DEL	-50	59.573	406.548	888	866	22	0.0248	novel	0.00169	0.00169	rare	0	0	0.00298	0.00305	0.00292	0.00173	0	0	0.00301	0.00312	0.00305	1	1	1	1	1	1	1	1	1	1	0	0.997	0	0	0.0288	0.00014	0.000264	0.377	difficult	GRCh38_AllTandemRepeatsandHomopolymers_slop5;GRCh38_AllTandemRepeats_gt100bp_slop5;GRCh38_allTandemRepeats;GRCh38_SimpleRepeat_homopolymer_4to6_slop5;GRCh38_AllTandemRepeats_201to10000bp_slop5;GRCh38_lowmappabilityall;GRCh38_nonunique_l100_m2_e1;GRCh38_alllowmapandsegdupregions;GRCh38_alldifficultregions	NINL	ENSG00000101004	transcript	ENST00000278886.11	protein_coding	MODIFIER	intron_variant	NINL	ENSG00000101004	transcript	ENST00000278886.11	protein_coding	MODIFIER	intron_variant	.	.	.	.	.	.	.	.
20	25543910	Sniffles2.INS.1264M13	N	<INS:6672>	INS	INS	6672	22.559	1	888	870	18	0.0203	known	0.00282	0.00282	rare	0.00415	0.00347	0	0	0.00585	0.00287	0.00431	0.00355	0	0	0.00592	0.00208	1	1	1	1	0.00216	1	1	1	1	0.00225	0.992	0	0	0.513	2.25e-05	0.000262	0.152	confident	GRCh38_notinalldifficultregions	NINL	ENSG00000101004	transcript	ENST00000278886.11	protein_coding	MODIFIER	intron_variant	NINL	ENSG00000101004	transcript	ENST00000278886.11	protein_coding	MODIFIER	intron_variant	.	.	.	.	.	.	.	.
20	25544092	Sniffles2.INS.1265M13	N	<INS:1661>	INS	INS	1661	252.244	54.218	888	873	15	0.0169	novel	0.00394	0.00394	rare	0.0124	0.00347	0	0	0	0.00401	0.0129	0.00352	0	0	0	1	1	1	1	1	1	1	1	1	1	0.00338	0.985	0	0	0.603	0.000343	0.000762	0.382	confident	GRCh38_SimpleRepeat_homopolymer_4to6_slop5;GRCh38_notinalldifficultregions	NINL	ENSG00000101004	transcript	ENST00000278886.11	protein_coding	MODIFIER	intron_variant	NINL	ENSG00000101004	transcript	ENST00000278886.11	protein_coding	MODIFIER	intron_variant	.	.	.	.	.	.	.	.
20	25549026	Sniffles2.DEL.126FM13	N	<DEL:-54>	DEL	DEL	-54	79.734	353.846	888	873	15	0.0169	novel	0.00563	0.00563	low_frequency	0	0.00347	0.0238	0.00305	0	0.00573	0	0.00355	0.0242	0.00305	0	1	1	1	1	1	1	1	1	1	1	0.00394	0.982	0	0	0.445	0.000456	0.00222	0.202	difficult	GRCh38_gclt25orgt65_slop50;GRCh38_AllTandemRepeatsandHomopolymers_slop5;GRCh38_AllTandemRepeats_gt100bp_slop5;GRCh38_allTandemRepeats;GRCh38_SimpleRepeat_homopolymer_4to6_slop5;GRCh38_AllTandemRepeats_201to10000bp_slop5;GRCh38_lowmappabilityall;GRCh38_nonunique_l100_m2_e1;GRCh38_alllowmapandsegdupregions;GRCh38_alldifficultregions	NINL	ENSG00000101004	transcript	ENST00000278886.11	protein_coding	MODIFIER	intron_variant	NINL	ENSG00000101004	transcript	ENST00000278886.11	protein_coding	MODIFIER	intron_variant	.	.	.	.	.	Enhancer	.	.
20	25562189	Sniffles2.INS.1268M13	N	<INS:442>	INS	INS	442	215.758	136.916	888	884	4	0.00451	novel	0.462	0.462	common	0.568	0.583	0.0863	0.534	0.509	0.464	0.571	0.583	0.0874	0.534	0.512	4.22e-05	0.23	1	0.276	0.761	2.33e-05	0.23	1	0.276	0.759	0.481	0.851	0.81	0.81	0.852	0.527	0.516	0.931	difficult	GRCh38_gclt25orgt65_slop50;GRCh38_AllTandemRepeatsandHomopolymers_slop5;GRCh38_AllTandemRepeats_gt100bp_slop5;GRCh38_allTandemRepeats;GRCh38_SimpleRepeat_homopolymer_4to6_slop5;GRCh38_AllTandemRepeats_201to10000bp_slop5;GRCh38_lowmappabilityall;GRCh38_nonunique_l100_m2_e1;GRCh38_nonunique_l250_m0_e0;GRCh38_alllowmapandsegdupregions;GRCh38_alldifficultregions	NINL	ENSG00000101004	transcript	ENST00000278886.11	protein_coding	MODIFIER	intron_variant	NINL	ENSG00000101004	transcript	ENST00000278886.11	protein_coding	MODIFIER	intron_variant	.	.	.	.	.	.	.	.
20	25601604	Sniffles2.INS.127CM13	N	<INS:869>	INS	INS	869	194.974	26.734	888	888	0	0	novel	0.993	0.007	low_frequency	0.988	0.996	0.994	1	0.988	0.993	0.988	0.996	0.994	1	0.988	1	1	1	1	1	1	1	1	1	1	0.998	0.981	0.981	0	0.405	0.999	0.999	0.603	difficult	GRCh38_AllTandemRepeatsandHomopolymers_slop5;GRCh38_AllTandemRepeats_gt100bp_slop5;GRCh38_allTandemRepeats;GRCh38_SimpleRepeat_homopolymer_4to6_slop5;GRCh38_AllTandemRepeats_201to10000bp_slop5;GRCh38_alldifficultregions	NINL-RNU6ATAC17P	ENSG00000101004-ENSG00000251883	intergenic_region	ENSG00000101004-ENSG00000251883	.	MODIFIER	intergenic_region	.	.	.	.	.	.	.	.	.	.	.	.	.	.	.
20	25602612	Sniffles2.DEL.127FM13	N	<DEL:-326>	DEL	DEL	-326	125.076	132.421	888	875	13	0.0146	novel	0.475	0.475	common	0.303	0.358	0.902	0.415	0.456	0.481	0.307	0.365	0.902	0.417	0.467	0.545	0.588	0.66	0.629	0.169	0.648	0.716	0.66	0.523	0.274	0.471	0.929	0.924	0.924	0.938	0.442	0.443	0.987	difficult	GRCh38_ancestry_Neanderthal;GRCh38_AllTandemRepeatsandHomopolymers_slop5;GRCh38_AllTandemRepeats_gt100bp_slop5;GRCh38_allTandemRepeats;GRCh38_AllTandemRepeats_201to10000bp_slop5;GRCh38_lowmappabilityall;GRCh38_nonunique_l100_m2_e1;GRCh38_alllowmapandsegdupregions;GRCh38_alldifficultregions	NINL-RNU6ATAC17P	ENSG00000101004-ENSG00000251883	intergenic_region	ENSG00000101004-ENSG00000251883	.	MODIFIER	intergenic_region	.	.	.	.	.	.	.	.	.	.	.	.	.	.	.
20	25639709	Sniffles2.INS.127DM13	N	<INS:73>	INS	INS	73	133.529	350.362	888	857	31	0.0349	novel	0.00113	0.00113	rare	0	0	0.00595	0	0	0.00117	0	0	0.00606	0	0	1	1	1	1	1	1	1	1	1	1	0.000563	0.997	0	0	0.555	1.02e-06	1.78e-05	0.149	difficult	GRCh38_AllHomopolymers_gt6bp_imperfectgt10bp_slop5;GRCh38_AllTandemRepeatsandHomopolymers_slop5;GRCh38_SimpleRepeat_homopolymer_gt11_slop5;GRCh38_SimpleRepeat_diTR_51to200_slop5;GRCh38_SimpleRepeat_imperfecthomopolgt10_slop5;GRCh38_alldifficultregions	ZNF337-AS1	ENSG00000213742	transcript	ENST00000414393.5	pseudogene	MODIFIER	intron_variant	.	.	.	.	.	.	.	.	.	.	.	.	.	.	.
20	25649073	Sniffles2.INS.127EM13	N	<INS:56>	INS	INS	56	98.349	465.929	888	859	29	0.0327	novel	0.00113	0.00113	rare	0.00208	0	0	0	0.00292	0.00116	0.00217	0	0	0	0.00301	1	1	1	1	1	1	1	1	1	1	0	0.998	0	0	0.28	2.05e-06	4.9e-06	0.235	confident	GRCh38_SimpleRepeat_homopolymer_4to6_slop5;GRCh38_notinalldifficultregions	ZNF337-AS1	ENSG00000213742	transcript	ENST00000414393.5	pseudogene	MODIFIER	intron_variant	.	.	.	.	.	.	.	.	.	.	.	.	.	.	.
20	25699129	Sniffles2.DEL.12AAM13	N	<DEL:-2123>	DEL	DEL	-2123	248.445	5.427	888	857	31	0.0349	novel	0.00563	0.00563	low_frequency	0.0208	0	0	0	0	0.00583	0.0214	0	0	0	0	1	1	1	1	1	1	1	1	1	1	0.00676	0.991	0.7	0.7	0.695	0.000338	0.00141	0.313	confident	GRCh38_AllHomopolymers_gt6bp_imperfectgt10bp_slop5;GRCh38_AllTandemRepeatsandHomopolymers_slop5;GRCh38_SimpleRepeat_homopolymer_gt11_slop5;GRCh38_SimpleRepeat_homopolymer_7to11_slop5;GRCh38_SimpleRepeat_homopolymer_4to6_slop5;GRCh38_SimpleRepeat_imperfecthomopolgt10_slop5;GRCh38_lowmappabilityall;GRCh38_nonunique_l100_m2_e1;GRCh38_alllowmapandsegdupregions;GRCh38_alldifficultregions;GRCh38_notinalldifficultregions	ZNF337;ENSG00000226465	ENSG00000130684;ENSG00000226465	transcript;gene_variant	ENST00000252979.6;ENSG00000226465	protein_coding;.	MODIFIER;MODIFIER	upstream_gene_variant;intragenic_variant	.	.	.	.	.	.	.	Lymphocyte_count	4e-08	0.0147	.	34594039	Open chromatin	.	.
20	25716261	Sniffles2.INS.1292M13	N	<INS:11701>	INS	INS	11701	74.575	370.163	888	870	18	0.0203	novel	0.00113	0.00113	rare	0	0	0.00298	0.00305	0	0.00115	0	0	0.00312	0.00309	0	1	1	1	1	1	1	1	1	1	1	0.00225	0.993	0	0	0.438	0.0025	0.0037	0.615	difficult	GRCh38_lowmappabilityall;GRCh38_nonunique_l100_m2_e1;GRCh38_alllowmapandsegdupregions;GRCh38_alldifficultregions	ENSG00000226465	ENSG00000226465	gene_variant	ENSG00000226465	.	MODIFIER	intragenic_variant	.	.	.	.	.	.	.	.	.	.	.	.	.	.	.
20	25755040	Sniffles2.DEL.12ABM13	N	<DEL:-1090>	DEL	DEL	-1090	131.479	53.955	888	887	1	0.00113	novel	0.27	0.27	common	0.259	0.274	0.289	0.308	0.228	0.271	0.259	0.274	0.289	0.308	0.229	4.22e-10	3.84e-07	2.54e-09	1.33e-10	1.48e-05	4.22e-10	3.84e-07	2.54e-09	1.33e-10	1.44e-05	0.212	0.481	0.346	0.346	0.455	0.319	0.358	0.552	difficult	GRCh38_gclt25orgt65_slop50;GRCh38_AllHomopolymers_gt6bp_imperfectgt10bp_slop5;GRCh38_AllTandemRepeatsandHomopolymers_slop5;GRCh38_allTandemRepeats;GRCh38_SimpleRepeat_homopolymer_7to11_slop5;GRCh38_SimpleRepeat_homopolymer_4to6_slop5;GRCh38_AllTandemRepeats_lt51bp_slop5;GRCh38_SimpleRepeat_imperfecthomopolgt10_slop5;GRCh38_lowmappabilityall;GRCh38_nonunique_l100_m2_e1;GRCh38_segdups_gt10kb;GRCh38_chainSelf;GRCh38_segdups;GRCh38_chainSelf_gt10kb;GRCh38_alllowmapandsegdupregions;GRCh38_alldifficultregions	ENSG00000226465;ENSG00000226465-FAM182B	ENSG00000226465;ENSG00000226465-ENSG00000175170	transcript;intergenic_region	ENST00000660589.1;ENSG00000226465-ENSG00000175170	pseudogene;.	MODIFIER;MODIFIER	downstream_gene_variant;intergenic_region	.	.	.	.	.	.	.	.	.	.	.	.	.	.	.
20	25757419	Sniffles2.INS.1298M13	N	<INS:145>	INS	INS	145	34.25	65.582	888	888	0	0	novel	0.474	0.474	common	0.483	0.441	0.494	0.473	0.471	0.474	0.483	0.441	0.494	0.473	0.471	1.39e-59	4.55e-25	2.75e-46	3.66e-34	6.16e-38	1.39e-59	4.55e-25	2.75e-46	3.66e-34	6.16e-38	0.464	0.463	0.476	0.476	0.46	0.447	0.452	0.556	difficult	GRCh38_lowmappabilityall;GRCh38_nonunique_l100_m2_e1;GRCh38_segdups_gt10kb;GRCh38_chainSelf;GRCh38_segdups;GRCh38_chainSelf_gt10kb;GRCh38_alllowmapandsegdupregions;GRCh38_alldifficultregions	ENSG00000226465;ENSG00000226465-FAM182B	ENSG00000226465;ENSG00000226465-ENSG00000175170	transcript;intergenic_region	ENST00000660589.1;ENSG00000226465-ENSG00000175170	pseudogene;.	MODIFIER;MODIFIER	downstream_gene_variant;intergenic_region	.	.	.	.	.	.	.	.	.	.	.	.	.	.	.
20	25761826	Sniffles2.DEL.12ACM13	N	<DEL:-102>	DEL	DEL	-102	36.091	134.749	888	888	0	0	novel	0.485	0.485	common	0.49	0.465	0.497	0.488	0.482	0.485	0.49	0.465	0.497	0.488	0.482	1.81e-63	6.51e-28	5.83e-48	4.07e-39	5.36e-42	1.81e-63	6.51e-28	5.83e-48	4.07e-39	5.36e-42	0.472	0.526	0.536	0.536	0.418	0.437	0.444	0.514	difficult	GRCh38_AllTandemRepeatsandHomopolymers_slop5;GRCh38_AllTandemRepeats_gt100bp_slop5;GRCh38_allTandemRepeats;GRCh38_AllTandemRepeats_201to10000bp_slop5;GRCh38_lowmappabilityall;GRCh38_nonunique_l100_m2_e1;GRCh38_segdups_gt10kb;GRCh38_chainSelf;GRCh38_segdups;GRCh38_chainSelf_gt10kb;GRCh38_alllowmapandsegdupregions;GRCh38_alldifficultregions	ENSG00000226465-FAM182B	ENSG00000226465-ENSG00000175170	intergenic_region	ENSG00000226465-ENSG00000175170	.	MODIFIER	intergenic_region	.	.	.	.	.	.	.	.	.	.	.	.	.	.	.
20	25775585	Sniffles2.INS.129BM13	N	<INS:306>	INS	INS	306	84.997	171.22	888	884	4	0.00451	novel	0.0152	0.0152	low_frequency	0.0415	0.0104	0	0.00915	0.00292	0.0153	0.0417	0.0104	0	0.0092	0.00296	1	1	1	1	1	1	1	1	1	1	0.00957	0.958	0.111	0.111	0.515	0.00855	0.0113	0.57	difficult	GRCh38_SimpleRepeat_homopolymer_4to6_slop5;GRCh38_lowmappabilityall;GRCh38_nonunique_l100_m2_e1;GRCh38_allOtherDifficultregions;GRCh38_gnomAD_InbreedingCoeff_slop1bp_merge1000bp;GRCh38_collapsed_duplication_FP_regions;GRCh38_segdups_gt10kb;GRCh38_chainSelf;GRCh38_segdups;GRCh38_chainSelf_gt10kb;GRCh38_alllowmapandsegdupregions;GRCh38_alldifficultregions	FAM182B	ENSG00000175170	transcript	ENST00000663181.1	pseudogene	MODIFIER	intron_variant	.	.	.	.	.	.	.	.	.	.	.	.	.	.	.
20	25779228	Sniffles2.DEL.12AEM13	N	<DEL:-185>	DEL	DEL	-185	60.586	108.442	888	883	5	0.00563	novel	0.358	0.358	common	0.295	0.399	0.214	0.5	0.418	0.36	0.297	0.399	0.214	0.506	0.418	0.0194	0.0234	0.00109	0.274	0.0009	0.0134	0.0234	0.00109	0.208	0.000945	0.312	0.555	0.482	0.482	0.496	0.44	0.434	0.671	difficult	GRCh38_SimpleRepeat_homopolymer_4to6_slop5;GRCh38_lowmappabilityall;GRCh38_nonunique_l100_m2_e1;GRCh38_allOtherDifficultregions;GRCh38_collapsed_duplication_FP_regions;GRCh38_segdups_gt10kb;GRCh38_chainSelf;GRCh38_segdups;GRCh38_chainSelf_gt10kb;GRCh38_alllowmapandsegdupregions;GRCh38_alldifficultregions	BSNDP1;FAM182B	ENSG00000275048;ENSG00000175170	transcript;transcript	ENST00000613026.1;ENST00000663181.1	processed_pseudogene;pseudogene	MODIFIER;MODIFIER	upstream_gene_variant;intron_variant	.	.	.	.	.	.	.	.	.	.	.	.	.	.	.
20	25781792	Sniffles2.INS.129CM13	N	<INS:167>	INS	INS	167	67.415	196.65	888	885	3	0.00338	novel	0.947	0.053	common	0.967	0.934	0.952	0.915	0.956	0.947	0.967	0.934	0.952	0.915	0.956	1	1	1	0.608	1	1	1	1	0.608	1	0.97	0.848	0.848	0.0532	0.414	0.949	0.909	0.463	difficult	GRCh38_AllTandemRepeatsandHomopolymers_slop5;GRCh38_AllTandemRepeats_gt100bp_slop5;GRCh38_allTandemRepeats;GRCh38_AllTandemRepeats_201to10000bp_slop5;GRCh38_lowmappabilityall;GRCh38_nonunique_l100_m2_e1;GRCh38_nonunique_l250_m0_e0;GRCh38_segdups_gt10kb;GRCh38_chainSelf;GRCh38_segdups;GRCh38_chainSelf_gt10kb;GRCh38_alllowmapandsegdupregions;GRCh38_alldifficultregions	BSNDP1;FAM182B	ENSG00000275048;ENSG00000175170	transcript;transcript	ENST00000613026.1;ENST00000663181.1	processed_pseudogene;pseudogene	MODIFIER;MODIFIER	upstream_gene_variant;intron_variant	.	.	.	.	.	.	.	.	.	.	.	.	.	.	.
20	25856068	Sniffles2.DEL.12CDM13	N	<DEL:-9996>	DEL	DEL	-9996	0	0	888	850	38	0.0428	novel	0.00225	0.00225	rare	0	0	0	0.0122	0	0.00235	0	0	0	0.0125	0	1	1	1	1	1	1	1	1	1	1	0.00169	0.992	0	0	0.35	0.00466	0.0124	0.466	difficult	GRCh38_gclt25orgt65_slop50;GRCh38_AllHomopolymers_gt6bp_imperfectgt10bp_slop5;GRCh38_AllTandemRepeats_51to200bp_slop5;GRCh38_AllTandemRepeatsandHomopolymers_slop5;GRCh38_SimpleRepeat_diTR_11to50_slop5;GRCh38_AllTandemRepeats_gt100bp_slop5;GRCh38_allTandemRepeats;GRCh38_SimpleRepeat_homopolymer_7to11_slop5;GRCh38_SimpleRepeat_homopolymer_4to6_slop5;GRCh38_AllTandemRepeats_lt51bp_slop5;GRCh38_SimpleRepeat_diTR_51to200_slop5;GRCh38_AllTandemRepeats_201to10000bp_slop5;GRCh38_satellites_slop5;GRCh38_lowmappabilityall;GRCh38_nonunique_l100_m2_e1;GRCh38_segdups_gt10kb;GRCh38_chainSelf;GRCh38_segdups;GRCh38_chainSelf_gt10kb;GRCh38_alllowmapandsegdupregions;GRCh38_alldifficultregions	FAM182B	ENSG00000175170	gene_variant	ENSG00000175170	.	MODIFIER	intragenic_variant	.	.	.	.	.	.	.	Vaginal_microbiome_relative_abundance__s_Megasphaera_genomosp_type_1_,Mean_corpuscular_volume,Red_blood_cell_count,Red_blood_cell_count,Mean_corpuscular_volume,Red_blood_cell_count,Red_blood_cell_count,Mean_corpuscular_volume,Red_blood_cell_count,Red_blood_cell_count	9e-06,3e-10,4e-12,2e-10,3e-10,4e-12,2e-10,3e-10,4e-12,2e-10	1.059,0.0341979,0.0194617,0.0341979,0.0194617,0.0341979,0.0194617	.,NR,FAM182B,FAM182B,NR,FAM182B,FAM182B,NR,FAM182B,FAM182B	3.42829e+79	Promoter;CTCF Binding Site;Promoter;Promoter;CTCF Binding Site;Promoter	Enhancer;Enhancer;Enhancer;Transcription Start Site;Transcription Start Site;Transcription Start Site;Transcription Start Site;Transcription Start Site;Transcription Start Site;Transcription Start Site;Transcription Start Site	.
20	25861700	Sniffles2.DEL.12D3M13	N	<DEL:-1631>	DEL	DEL	-1631	410.68	99.07	888	857	31	0.0349	novel	0.00113	0.00113	rare	0	0	0	0	0.00585	0.00117	0	0	0	0	0.00602	1	1	1	1	1	1	1	1	1	1	0.000563	0.997	0	0	0.802	9.42e-05	0.000142	0.483	difficult	GRCh38_gclt25orgt65_slop50;GRCh38_AllTandemRepeatsandHomopolymers_slop5;GRCh38_SimpleRepeat_diTR_11to50_slop5;GRCh38_AllTandemRepeats_gt100bp_slop5;GRCh38_allTandemRepeats;GRCh38_SimpleRepeat_homopolymer_4to6_slop5;GRCh38_AllTandemRepeats_201to10000bp_slop5;GRCh38_satellites_slop5;GRCh38_lowmappabilityall;GRCh38_nonunique_l100_m2_e1;GRCh38_segdups_gt10kb;GRCh38_chainSelf;GRCh38_segdups;GRCh38_chainSelf_gt10kb;GRCh38_alllowmapandsegdupregions;GRCh38_alldifficultregions	FAM182B	ENSG00000175170	gene_variant	ENSG00000175170	.	MODIFIER	intragenic_variant	.	.	.	.	.	.	.	.	.	.	.	.	Promoter;CTCF Binding Site;Promoter;CTCF Binding Site	Enhancer;Transcription Start Site	.
20	25863020	Sniffles2.INS.12C2M13	N	<INS:3259>	INS	INS	3259	42.621	360.344	888	854	34	0.0383	novel	0.00113	0.00113	rare	0.00208	0.00347	0	0	0	0.00117	0.00222	0.00355	0	0	0	1	1	1	1	1	1	1	1	1	1	0	0.998	0	0	0.195	6.15e-06	2.84e-05	0.186	difficult	GRCh38_gclt25orgt65_slop50;GRCh38_AllTandemRepeatsandHomopolymers_slop5;GRCh38_AllTandemRepeats_gt100bp_slop5;GRCh38_allTandemRepeats;GRCh38_AllTandemRepeats_201to10000bp_slop5;GRCh38_satellites_slop5;GRCh38_lowmappabilityall;GRCh38_nonunique_l100_m2_e1;GRCh38_segdups_gt10kb;GRCh38_chainSelf;GRCh38_segdups;GRCh38_chainSelf_gt10kb;GRCh38_alllowmapandsegdupregions;GRCh38_alldifficultregions	FAM182B	ENSG00000175170	gene_variant	ENSG00000175170	.	MODIFIER	intragenic_variant	.	.	.	.	.	.	.	.	.	.	.	.	Promoter	.	.
20	25875006	Sniffles2.INS.12C6M13	N	<INS:72>	INS	INS	72	115.422	106.421	888	879	9	0.0101	novel	0.302	0.302	common	0.456	0.222	0.363	0.207	0.181	0.304	0.458	0.229	0.363	0.209	0.183	0.00186	0.809	0.187	0.0293	1	0.00181	0.637	0.187	0.0297	1	0.291	0.767	0.648	0.648	0.677	0.196	0.203	0.803	difficult	GRCh38_gclt25orgt65_slop50;GRCh38_AllTandemRepeatsandHomopolymers_slop5;GRCh38_SimpleRepeat_diTR_11to50_slop5;GRCh38_AllTandemRepeats_gt100bp_slop5;GRCh38_allTandemRepeats;GRCh38_AllTandemRepeats_201to10000bp_slop5;GRCh38_segdups_gt10kb;GRCh38_segdups;GRCh38_alllowmapandsegdupregions;GRCh38_alldifficultregions	FAM182B-CFTRP1	ENSG00000175170-ENSG00000228593	intergenic_region	ENSG00000175170-ENSG00000228593	.	MODIFIER	intergenic_region	.	.	.	.	.	.	.	.	.	.	.	.	.	.	.
20	25875009	Sniffles2.DEL.12D5M13	N	<DEL:-56>	DEL	DEL	-56	35.097	235.243	888	874	14	0.0158	novel	0.124	0.124	common	0.106	0.201	0.0149	0.101	0.216	0.126	0.108	0.203	0.0151	0.102	0.219	0.736	0.603	1	0.666	1	0.741	0.604	1	0.671	1	0.12	0.943	0.816	0.816	0.826	0.114	0.112	0.948	difficult	GRCh38_gclt25orgt65_slop50;GRCh38_AllTandemRepeatsandHomopolymers_slop5;GRCh38_SimpleRepeat_diTR_11to50_slop5;GRCh38_AllTandemRepeats_gt100bp_slop5;GRCh38_allTandemRepeats;GRCh38_AllTandemRepeats_201to10000bp_slop5;GRCh38_segdups_gt10kb;GRCh38_segdups;GRCh38_alllowmapandsegdupregions;GRCh38_alldifficultregions	FAM182B-CFTRP1	ENSG00000175170-ENSG00000228593	intergenic_region	ENSG00000175170-ENSG00000228593	.	MODIFIER	intergenic_region	.	.	.	.	.	.	.	.	.	.	.	.	.	.	.
20	25922488	Sniffles2.DEL.12E1M13	N	<DEL:-51>	DEL	DEL	-51	74.344	316.067	888	864	24	0.027	novel	0.0349	0.0349	low_frequency	0.118	0.00694	0	0.0061	0.00292	0.0359	0.12	0.00714	0	0.00629	0.00305	1	1	1	1	1	1	1	1	1	1	0.0304	0.948	0.441	0.441	0.655	0.00357	0.00707	0.516	difficult	GRCh38_AllTandemRepeatsandHomopolymers_slop5;GRCh38_SimpleRepeat_diTR_11to50_slop5;GRCh38_allTandemRepeats;GRCh38_SimpleRepeat_homopolymer_4to6_slop5;GRCh38_AllTandemRepeats_lt51bp_slop5;GRCh38_allOtherDifficultregions;GRCh38_gnomAD_InbreedingCoeff_slop1bp_merge1000bp;GRCh38_collapsed_duplication_FP_regions;GRCh38_segdups_gt10kb;GRCh38_segdups;GRCh38_alllowmapandsegdupregions;GRCh38_alldifficultregions	CFTRP1;CFTRP1-LINC01733	ENSG00000228593;ENSG00000228593-ENSG00000226203	transcript;intergenic_region	ENST00000456646.1;ENSG00000228593-ENSG00000226203	unprocessed_pseudogene;.	MODIFIER;MODIFIER	upstream_gene_variant;intergenic_region	.	.	.	.	.	.	.	.	.	.	.	.	.	.	.
20	25922830	Sniffles2.INS.12DFM13	N	<INS:91>	INS	INS	91	178.664	446.082	888	860	28	0.0315	novel	0.00113	0.00113	rare	0.00208	0	0.00298	0	0	0.00116	0.00213	0	0.00305	0	0	1	1	1	1	1	1	1	1	1	1	0.000563	0.997	0	0	0.505	4.4e-05	0.000113	0.306	difficult	GRCh38_SimpleRepeat_homopolymer_4to6_slop5;GRCh38_lowmappabilityall;GRCh38_nonunique_l100_m2_e1;GRCh38_allOtherDifficultregions;GRCh38_gnomAD_InbreedingCoeff_slop1bp_merge1000bp;GRCh38_collapsed_duplication_FP_regions;GRCh38_segdups_gt10kb;GRCh38_segdups;GRCh38_alllowmapandsegdupregions;GRCh38_alldifficultregions	CFTRP1;CFTRP1-LINC01733	ENSG00000228593;ENSG00000228593-ENSG00000226203	transcript;intergenic_region	ENST00000456646.1;ENSG00000228593-ENSG00000226203	unprocessed_pseudogene;.	MODIFIER;MODIFIER	upstream_gene_variant;intergenic_region	.	.	.	.	.	.	.	.	.	.	.	.	.	.	.
20	26073716	Sniffles2.INS.12F6M13	N	<INS:107>	INS	INS	107	30.316	122.942	888	836	52	0.0586	novel	0.0473	0.0473	low_frequency	0.0892	0.0382	0.0238	0.0122	0.0526	0.0502	0.0923	0.0393	0.0267	0.0125	0.0588	0.231	1	1	1	1	0.232	1	1	1	1	0.0203	0.874	0.0476	0.0476	0.403	0.021	0.034	0.602	difficult	GRCh38_lowmappabilityall;GRCh38_nonunique_l100_m2_e1;GRCh38_nonunique_l250_m0_e0;GRCh38_allOtherDifficultregions;GRCh38_collapsed_duplication_FP_regions;GRCh38_segdups_gt10kb;GRCh38_chainSelf;GRCh38_segdups;GRCh38_chainSelf_gt10kb;GRCh38_alllowmapandsegdupregions;GRCh38_alldifficultregions	BSNDP3;FAM182A	ENSG00000277508;ENSG00000125804	transcript;transcript	ENST00000617487.1;ENST00000376398.6	processed_pseudogene;pseudogene	MODIFIER;MODIFIER	upstream_gene_variant;intron_variant	.	.	.	.	.	.	.	.	.	.	.	.	.	.	.
20	26076660	Sniffles2.INS.12F8M13	N	<INS:185>	INS	INS	185	31.041	62.569	888	852	36	0.0405	novel	0.144	0.144	common	0.0685	0.0833	0.286	0.131	0.175	0.147	0.0708	0.0816	0.298	0.13	0.182	1	0.00831	0.000601	0.000241	0.000902	1	0.00627	0.000994	0.000176	0.000852	0.109	0.724	0.232	0.232	0.455	0.137	0.156	0.585	difficult	GRCh38_allOtherDifficultregions;GRCh38_gnomAD_InbreedingCoeff_slop1bp_merge1000bp;GRCh38_collapsed_duplication_FP_regions;GRCh38_segdups_gt10kb;GRCh38_chainSelf;GRCh38_segdups;GRCh38_chainSelf_gt10kb;GRCh38_alllowmapandsegdupregions;GRCh38_alldifficultregions	BSNDP3;FAM182A	ENSG00000277508;ENSG00000125804	transcript;transcript	ENST00000617487.1;ENST00000376398.6	processed_pseudogene;pseudogene	MODIFIER;MODIFIER	upstream_gene_variant;intron_variant	.	.	.	.	.	.	.	.	.	.	.	.	.	.	.
20	26080439	Sniffles2.DEL.1303M13	N	<DEL:-301>	DEL	DEL	-301	89.233	259.484	888	849	39	0.0439	novel	0.217	0.217	common	0.0851	0.118	0.384	0.213	0.325	0.223	0.0884	0.121	0.398	0.218	0.334	0.0182	0.00528	1.2e-07	0.000244	5.98e-12	0.0213	0.00613	5.74e-07	0.000241	4.96e-11	0.209	0.735	0.534	0.534	0.573	0.249	0.263	0.663	difficult	GRCh38_gclt25orgt65_slop50;GRCh38_AllHomopolymers_gt6bp_imperfectgt10bp_slop5;GRCh38_AllTandemRepeatsandHomopolymers_slop5;GRCh38_SimpleRepeat_homopolymer_gt11_slop5;GRCh38_SimpleRepeat_homopolymer_7to11_slop5;GRCh38_SimpleRepeat_homopolymer_4to6_slop5;GRCh38_SimpleRepeat_imperfecthomopolgt10_slop5;GRCh38_lowmappabilityall;GRCh38_nonunique_l100_m2_e1;GRCh38_allOtherDifficultregions;GRCh38_collapsed_duplication_FP_regions;GRCh38_segdups_gt10kb;GRCh38_chainSelf;GRCh38_segdups;GRCh38_chainSelf_gt10kb;GRCh38_alllowmapandsegdupregions;GRCh38_alldifficultregions	FAM182A	ENSG00000125804	transcript	ENST00000376398.6	pseudogene	MODIFIER	intron_variant	.	.	.	.	.	.	.	.	.	.	.	.	.	.	.
20	26094725	Sniffles2.DEL.1304M13	N	<DEL:-59>	DEL	DEL	-59	46.474	271.421	888	868	20	0.0225	novel	0.00169	0.00169	rare	0.00415	0	0	0	0.00292	0.00173	0.00426	0	0	0	0.00298	1	1	1	1	1	1	1	1	1	1	0.000563	0.995	0	0	0.303	6.15e-06	8.58e-05	0.117	difficult	GRCh38_AllTandemRepeatsandHomopolymers_slop5;GRCh38_AllTandemRepeats_gt100bp_slop5;GRCh38_allTandemRepeats;GRCh38_AllTandemRepeats_201to10000bp_slop5;GRCh38_segdups_gt10kb;GRCh38_chainSelf;GRCh38_segdups;GRCh38_chainSelf_gt10kb;GRCh38_alllowmapandsegdupregions;GRCh38_alldifficultregions	FAM182A-NCOR1P1	ENSG00000125804-ENSG00000240108	intergenic_region	ENSG00000125804-ENSG00000240108	.	MODIFIER	intergenic_region	.	.	.	.	.	.	.	.	.	.	.	.	.	.	.
20	26095179	Sniffles2.INS.12FAM13	N	<INS:287>	INS	INS	287	94.865	132.275	888	870	18	0.0203	novel	0.00563	0.00563	low_frequency	0.0124	0.00347	0	0	0.00877	0.00575	0.0128	0.00352	0	0	0.00893	1	1	1	1	1	1	1	1	1	1	0.00113	0.989	0.1	0.1	0.281	0.000383	0.00156	0.344	difficult	GRCh38_segdups_gt10kb;GRCh38_chainSelf;GRCh38_segdups;GRCh38_chainSelf_gt10kb;GRCh38_alllowmapandsegdupregions;GRCh38_alldifficultregions	FAM182A-NCOR1P1	ENSG00000125804-ENSG00000240108	intergenic_region	ENSG00000125804-ENSG00000240108	.	MODIFIER	intergenic_region	.	.	.	.	.	.	.	.	.	.	.	.	.	.	.
20	26112116	Sniffles2.DEL.1318M13	N	<DEL:-1564>	DEL	DEL	-1564	61.706	60.138	888	866	22	0.0248	novel	0.165	0.165	common	0.114	0.135	0.306	0.195	0.0936	0.168	0.114	0.137	0.312	0.198	0.097	0.749	0.724	0.206	1	0.642	0.747	0.727	0.203	1	0.65	0.15	0.874	0.69	0.69	0.669	0.209	0.205	0.849	difficult	GRCh38_gclt25orgt65_slop50;GRCh38_AllHomopolymers_gt6bp_imperfectgt10bp_slop5;GRCh38_AllTandemRepeatsandHomopolymers_slop5;GRCh38_SimpleRepeat_diTR_11to50_slop5;GRCh38_allTandemRepeats;GRCh38_SimpleRepeat_homopolymer_7to11_slop5;GRCh38_SimpleRepeat_homopolymer_4to6_slop5;GRCh38_AllTandemRepeats_lt51bp_slop5;GRCh38_SimpleRepeat_imperfecthomopolgt10_slop5;GRCh38_lowmappabilityall;GRCh38_nonunique_l100_m2_e1;GRCh38_segdups_gt10kb;GRCh38_chainSelf;GRCh38_segdups;GRCh38_alllowmapandsegdupregions;GRCh38_alldifficultregions	NCOR1P1	ENSG00000240108	transcript	ENST00000478176.1	processed_transcript	MODIFIER	intron_variant	.	.	.	.	.	.	.	.	.	.	.	.	.	.	.
20	26123340	Sniffles2.INS.1311M13	N	<INS:2796>	INS	INS	2796	5.953	3.287	888	866	22	0.0248	novel	0.0445	0.0445	low_frequency	0	0.0104	0.196	0	0.0292	0.0456	0	0.0106	0.201	0	0.0301	1	0.0104	3.4e-22	1	3.61e-07	1	0.0107	7.07e-22	1	4.07e-07	0.0298	0.921	0.152	0.152	0.513	0.00196	0.00974	0.245	difficult	GRCh38_AllTandemRepeatsandHomopolymers_slop5;GRCh38_allTandemRepeats;GRCh38_SimpleRepeat_homopolymer_4to6_slop5;GRCh38_AllTandemRepeats_lt51bp_slop5;GRCh38_SimpleRepeat_quadTR_20to50_slop5;GRCh38_segdups_gt10kb;GRCh38_chainSelf;GRCh38_segdups;GRCh38_chainSelf_gt10kb;GRCh38_alllowmapandsegdupregions;GRCh38_alldifficultregions	NCOR1P1-ENSG00000230440	ENSG00000240108-ENSG00000230440	intergenic_region	ENSG00000240108-ENSG00000230440	.	MODIFIER	intergenic_region	.	.	.	.	.	.	.	.	.	.	.	.	.	.	.
20	26128372	Sniffles2.DEL.1319M13	N	<DEL:-3876>	DEL	DEL	-3876	0	0	888	859	29	0.0327	novel	0.00225	0.00225	rare	0.00622	0.00347	0	0	0	0.00233	0.00647	0.00357	0	0	0	1	1	1	1	1	1	1	1	1	1	0.000563	0.994	0	0	0.344	0.000109	0.000263	0.388	difficult	GRCh38_gclt25orgt65_slop50;GRCh38_AllHomopolymers_gt6bp_imperfectgt10bp_slop5;GRCh38_AllTandemRepeatsandHomopolymers_slop5;GRCh38_SimpleRepeat_homopolymer_gt11_slop5;GRCh38_SimpleRepeat_homopolymer_gt20_slop5;GRCh38_SimpleRepeat_homopolymer_7to11_slop5;GRCh38_SimpleRepeat_homopolymer_4to6_slop5;GRCh38_SimpleRepeat_imperfecthomopolgt20_slop5;GRCh38_SimpleRepeat_imperfecthomopolgt10_slop5;GRCh38_lowmappabilityall;GRCh38_nonunique_l100_m2_e1;GRCh38_nonunique_l250_m0_e0;GRCh38_allOtherDifficultregions;GRCh38_gnomAD_InbreedingCoeff_slop1bp_merge1000bp;GRCh38_segdups_gt10kb;GRCh38_chainSelf;GRCh38_segdups;GRCh38_chainSelf_gt10kb;GRCh38_alllowmapandsegdupregions;GRCh38_alldifficultregions	ENSG00000287211;ENSG00000230440;NCOR1P1-ENSG00000230440	ENSG00000287211;ENSG00000230440;ENSG00000240108-ENSG00000230440	transcript;transcript;intergenic_region	ENST00000657722.1;ENST00000416563.1;ENSG00000240108-ENSG00000230440	pseudogene;pseudogene;.	MODIFIER;MODIFIER;MODIFIER	upstream_gene_variant;downstream_gene_variant;intergenic_region	.	.	.	.	.	.	.	.	.	.	.	.	.	.	.
20	26139257	Sniffles2.INV.131BM13	N	<INV:103380>	INV	OTHER	103380	0	0	888	865	23	0.0259	not_compared	0.00113	0.00113	rare	0	0	0	0	0.00585	0.00116	0	0	0	0	0.0061	1	1	1	1	1	1	1	1	1	1	0	0.998	0	0	0.0681	5.74e-05	0.000129	0.389	difficult	GRCh38_gclt25orgt65_slop50;GRCh38_AllHomopolymers_gt6bp_imperfectgt10bp_slop5;GRCh38_AllTandemRepeats_51to200bp_slop5;GRCh38_AllTandemRepeatsandHomopolymers_slop5;GRCh38_SimpleRepeat_homopolymer_gt11_slop5;GRCh38_SimpleRepeat_triTR_15to50_slop5;GRCh38_SimpleRepeat_diTR_11to50_slop5;GRCh38_AllTandemRepeats_gt100bp_slop5;GRCh38_allTandemRepeats;GRCh38_SimpleRepeat_homopolymer_7to11_slop5;GRCh38_SimpleRepeat_homopolymer_4to6_slop5;GRCh38_AllTandemRepeats_lt51bp_slop5;GRCh38_SimpleRepeat_imperfecthomopolgt20_slop5;GRCh38_AllTandemRepeats_201to10000bp_slop5;GRCh38_SimpleRepeat_quadTR_20to50_slop5;GRCh38_SimpleRepeat_imperfecthomopolgt10_slop5;GRCh38_lowmappabilityall;GRCh38_nonunique_l100_m2_e1;GRCh38_nonunique_l250_m0_e0;GRCh38_allOtherDifficultregions;GRCh38_gnomAD_InbreedingCoeff_slop1bp_merge1000bp;GRCh38_population_CNV_FP_regions;GRCh38_segdups_gt10kb;GRCh38_chainSelf;GRCh38_segdups;GRCh38_chainSelf_gt10kb;GRCh38_alllowmapandsegdupregions;GRCh38_alldifficultregions	ENSG00000287211	ENSG00000287211	gene_variant	ENSG00000287211	.	MODIFIER	intragenic_variant	.	.	.	.	.	.	.	.	.	.	.	.	Enhancer;Enhancer;Enhancer;Open chromatin;Enhancer;Enhancer;CTCF Binding Site;Promoter;CTCF Binding Site;CTCF Binding Site;Open chromatin;Open chromatin;Enhancer	Transcription Start Site;Transcription Start Site;Transcription Start Site;Transcription Start Site;Transcription Start Site;Transcription Start Site;Transcription Start Site;Transcription Start Site;Transcription Start Site;Transcription Start Site;Transcription Start Site;Transcription Start Site;Transcription Start Site;Transcription Start Site;Transcription Start Site;Transcription Start Site;Transcription Start Site;Transcription Start Site;Transcription Start Site;Transcription Start Site;Transcription Start Site;Transcription Start Site;Transcription Start Site;Transcription Start Site;Transcription Start Site	.
20	26143918	Sniffles2.INS.1312M13	N	<INS:149>	INS	INS	149	122.668	557.255	888	865	23	0.0259	novel	0.00225	0.00225	rare	0	0.00347	0	0	0.00877	0.00231	0	0.00355	0	0	0.00904	1	1	1	1	1	1	1	1	1	1	0.000563	0.994	0	0	0.53	5.94e-05	0.000184	0.302	difficult	GRCh38_SimpleRepeat_homopolymer_4to6_slop5;GRCh38_segdups_gt10kb;GRCh38_chainSelf;GRCh38_segdups;GRCh38_chainSelf_gt10kb;GRCh38_alllowmapandsegdupregions;GRCh38_alldifficultregions	ENSG00000287211	ENSG00000287211	transcript	ENST00000657722.1	pseudogene	MODIFIER	intron_variant	.	.	.	.	.	.	.	.	.	.	.	.	.	.	.
20	26166811	Sniffles2.INS.1313M13	N	<INS:53>	INS	INS	53	41.562	102.024	888	872	16	0.018	novel	0.00676	0.00676	low_frequency	0.0104	0	0.00893	0	0.0117	0.00688	0.0105	0	0.00915	0	0.0119	1	1	1	1	1	1	1	1	1	1	0.0045	0.977	0	0	0.515	0.000355	0.00258	0.235	difficult	GRCh38_segdups_gt10kb;GRCh38_segdups;GRCh38_alllowmapandsegdupregions;GRCh38_alldifficultregions	ENSG00000287211	ENSG00000287211	transcript	ENST00000657722.1	pseudogene	MODIFIER	intron_variant	.	.	.	.	.	.	.	.	.	.	.	.	.	.	.
20	26168370	Sniffles2.DEL.131AM13	N	<DEL:-308>	DEL	DEL	-308	118.163	157.018	888	875	13	0.0146	novel	0.0231	0.0231	low_frequency	0.0394	0.0174	0.0238	0.00915	0.0175	0.0229	0.0377	0.0176	0.0244	0.00932	0.0177	0.309	1	1	1	1	0.283	1	1	1	1	0.0124	0.94	0.1	0.1	0.475	0.00314	0.00929	0.307	difficult	GRCh38_gclt25orgt65_slop50;GRCh38_AllHomopolymers_gt6bp_imperfectgt10bp_slop5;GRCh38_AllTandemRepeatsandHomopolymers_slop5;GRCh38_SimpleRepeat_homopolymer_gt11_slop5;GRCh38_SimpleRepeat_homopolymer_4to6_slop5;GRCh38_SimpleRepeat_imperfecthomopolgt10_slop5;GRCh38_lowmappabilityall;GRCh38_nonunique_l100_m2_e1;GRCh38_nonunique_l250_m0_e0;GRCh38_segdups_gt10kb;GRCh38_segdups;GRCh38_alllowmapandsegdupregions;GRCh38_alldifficultregions	ENSG00000287211;MIR663AHG	ENSG00000287211;ENSG00000227195	transcript;gene_variant	ENST00000657722.1;ENSG00000227195	pseudogene;.	MODIFIER;MODIFIER	intron_variant;intragenic_variant	.	.	.	.	.	.	.	.	.	.	.	.	.	.	.
20	26191621	Sniffles2.INS.1314M13	N	<INS:222>	INS	INS	222	51.329	122.867	888	868	20	0.0225	novel	0.00338	0.00338	rare	0.00208	0.00347	0.00595	0.00305	0.00292	0.00346	0.00213	0.0035	0.00606	0.00312	0.00303	1	1	1	1	1	1	1	1	1	1	0.000563	0.992	0	0	0.319	0.000313	0.00194	0.232	difficult	GRCh38_SimpleRepeat_homopolymer_4to6_slop5;GRCh38_segdups_gt10kb;GRCh38_chainSelf;GRCh38_segdups;GRCh38_chainSelf_gt10kb;GRCh38_alllowmapandsegdupregions;GRCh38_alldifficultregions	ENSG00000287211;MIR663AHG;ENSG00000238129	ENSG00000287211;ENSG00000227195;ENSG00000238129	transcript;transcript;transcript	ENST00000657722.1;ENST00000609202.6;ENST00000611894.4	pseudogene;pseudogene;pseudogene	MODIFIER;MODIFIER;MODIFIER	downstream_gene_variant;intron_variant;intron_variant	.	.	.	.	.	.	.	.	.	.	.	.	.	.	.
20	26205783	Sniffles2.INS.1329M13	N	<INS:68>	INS	INS	68	50.124	146.526	888	862	26	0.0293	novel	0.163	0.163	common	0.0768	0.188	0.31	0.192	0.0936	0.167	0.0804	0.189	0.311	0.192	0.0982	0.15	0.278	0.857	1	0.0424	0.166	0.281	0.722	1	0.0496	0.151	0.908	0.753	0.753	0.845	0.19	0.187	0.842	difficult	GRCh38_gclt25orgt65_slop50;GRCh38_AllTandemRepeats_51to200bp_slop5;GRCh38_AllTandemRepeatsandHomopolymers_slop5;GRCh38_SimpleRepeat_diTR_11to50_slop5;GRCh38_allTandemRepeats;GRCh38_segdups_gt10kb;GRCh38_chainSelf;GRCh38_segdups;GRCh38_alllowmapandsegdupregions;GRCh38_alldifficultregions	MIR663A;MIR663AHG	ENSG00000284419;ENSG00000227195	transcript;transcript	ENST00000385250.1;ENST00000609202.6	miRNA;pseudogene	MODIFIER;MODIFIER	downstream_gene_variant;intron_variant	.	.	.	.	.	.	.	.	.	.	.	.	.	.	.
20	26210322	Sniffles2.INS.132AM13	N	<INS:322>	INS	INS	322	76.131	140.206	888	868	20	0.0225	novel	0.17	0.17	common	0.0705	0.208	0.289	0.226	0.108	0.173	0.0723	0.211	0.294	0.225	0.113	1	0.446	1	0.501	0.112	1	0.448	1	0.498	0.126	0.157	0.911	0.774	0.774	0.832	0.24	0.235	0.896	difficult	GRCh38_SimpleRepeat_homopolymer_4to6_slop5;GRCh38_segdups_gt10kb;GRCh38_chainSelf;GRCh38_segdups;GRCh38_chainSelf_gt10kb;GRCh38_alllowmapandsegdupregions;GRCh38_alldifficultregions	MIR663AHG;MIR663A;MIR663AHG	ENSG00000227195;ENSG00000284419;ENSG00000227195	transcript;transcript;gene_variant	ENST00000609202.6;ENST00000385250.1;ENSG00000227195	pseudogene;miRNA;.	MODIFIER;MODIFIER;MODIFIER	upstream_gene_variant;upstream_gene_variant;intragenic_variant	.	.	.	.	.	.	.	.	.	.	.	.	.	.	.
20	26223978	Sniffles2.DEL.1333M13	N	<DEL:-758>	DEL	DEL	-758	41.465	52.246	888	869	19	0.0214	novel	0.00113	0.00113	rare	0	0	0.00298	0	0.00292	0.00115	0	0	0.00305	0	0.00299	1	1	1	1	1	1	1	1	1	1	0.00169	0.994	0	0	0.532	0.00189	0.00267	0.521	difficult	GRCh38_AllHomopolymers_gt6bp_imperfectgt10bp_slop5;GRCh38_AllTandemRepeatsandHomopolymers_slop5;GRCh38_allTandemRepeats;GRCh38_SimpleRepeat_homopolymer_7to11_slop5;GRCh38_SimpleRepeat_homopolymer_4to6_slop5;GRCh38_AllTandemRepeats_lt51bp_slop5;GRCh38_SimpleRepeat_quadTR_20to50_slop5;GRCh38_SimpleRepeat_imperfecthomopolgt10_slop5;GRCh38_lowmappabilityall;GRCh38_nonunique_l100_m2_e1;GRCh38_segdups_gt10kb;GRCh38_chainSelf;GRCh38_segdups;GRCh38_chainSelf_gt10kb;GRCh38_alllowmapandsegdupregions;GRCh38_alldifficultregions	MIR663AHG	ENSG00000227195	gene_variant	ENSG00000227195	.	MODIFIER	intragenic_variant	.	.	.	.	.	.	.	.	.	.	.	.	.	.	.
20	26229194	Sniffles2.INS.132BM13	N	<INS:155>	INS	INS	155	58.5	121.85	888	869	19	0.0214	novel	0.00788	0.00788	low_frequency	0.0104	0	0.00595	0.0213	0	0.00806	0.0105	0	0.00606	0.022	0	1	1	1	1	1	1	1	1	1	1	0.00619	0.974	0.0714	0.0714	0.494	0.00382	0.00803	0.43	difficult	GRCh38_segdups_gt10kb;GRCh38_chainSelf;GRCh38_segdups;GRCh38_chainSelf_gt10kb;GRCh38_alllowmapandsegdupregions;GRCh38_alldifficultregions	MIR663AHG	ENSG00000227195	gene_variant	ENSG00000227195	.	MODIFIER	intragenic_variant	.	.	.	.	.	.	.	.	.	.	.	.	.	.	.
20	26230304	Sniffles2.INS.132CM13	N	<INS:1293>	INS	INS	1293	321.517	9.695	888	864	24	0.027	novel	0.00451	0.00451	rare	0.00622	0	0.00298	0.00915	0.00292	0.00463	0.00641	0	0.00305	0.00949	0.00303	1	1	1	1	1	1	1	1	1	1	0.00225	0.986	0	0	0.406	0.00632	0.00719	0.6	difficult	GRCh38_AllTandemRepeats_51to200bp_slop5;GRCh38_AllTandemRepeatsandHomopolymers_slop5;GRCh38_SimpleRepeat_diTR_11to50_slop5;GRCh38_AllTandemRepeats_gt100bp_slop5;GRCh38_allTandemRepeats;GRCh38_segdups_gt10kb;GRCh38_chainSelf;GRCh38_segdups;GRCh38_chainSelf_gt10kb;GRCh38_alllowmapandsegdupregions;GRCh38_alldifficultregions	MIR663AHG	ENSG00000227195	gene_variant	ENSG00000227195	.	MODIFIER	intragenic_variant	.	.	.	.	.	.	.	.	.	.	.	.	.	.	.
20	26238732	Sniffles2.INV.1344M13	N	<INV:105925>	INV	OTHER	105925	0	0	888	865	23	0.0259	not_compared	0.00169	0.00169	rare	0	0	0	0	0.00877	0.00173	0	0	0	0	0.00898	1	1	1	1	1	1	1	1	1	1	0	0.997	0	0	0.153	5.63e-05	0.000112	0.381	confident	GRCh38_ancestry_Neanderthal;GRCh38_gclt25orgt65_slop50;GRCh38_AllHomopolymers_gt6bp_imperfectgt10bp_slop5;GRCh38_AllTandemRepeats_51to200bp_slop5;GRCh38_AllTandemRepeatsandHomopolymers_slop5;GRCh38_SimpleRepeat_homopolymer_gt11_slop5;GRCh38_SimpleRepeat_diTR_11to50_slop5;GRCh38_AllTandemRepeats_gt100bp_slop5;GRCh38_allTandemRepeats;GRCh38_SimpleRepeat_homopolymer_7to11_slop5;GRCh38_SimpleRepeat_homopolymer_4to6_slop5;GRCh38_AllTandemRepeats_lt51bp_slop5;GRCh38_AllTandemRepeats_gt10000bp_slop5;GRCh38_SimpleRepeat_imperfecthomopolgt20_slop5;GRCh38_AllTandemRepeats_201to10000bp_slop5;GRCh38_SimpleRepeat_quadTR_20to50_slop5;GRCh38_satellites_slop5;GRCh38_SimpleRepeat_imperfecthomopolgt10_slop5;GRCh38_lowmappabilityall;GRCh38_nonunique_l100_m2_e1;GRCh38_nonunique_l250_m0_e0;GRCh38_allOtherDifficultregions;GRCh38_gnomAD_InbreedingCoeff_slop1bp_merge1000bp;GRCh38_population_CNV_FP_regions;GRCh38_gaps_slop15kb;GRCh38_segdups_gt10kb;GRCh38_chainSelf;GRCh38_segdups;GRCh38_alllowmapandsegdupregions;GRCh38_alldifficultregions;GRCh38_notinalldifficultregions	MIR663AHG	ENSG00000227195	gene_variant	ENSG00000227195	.	MODIFIER	intragenic_variant	.	.	.	.	.	.	.	.	.	.	.	.	Open chromatin;Open chromatin;Enhancer;CTCF Binding Site	.	.
20	26253647	Sniffles2.DEL.1336M13	N	<DEL:-1530>	DEL	DEL	-1530	0	0	888	856	32	0.036	novel	0.00113	0.00113	rare	0	0.00694	0	0	0	0.00117	0	0.00725	0	0	0	1	1	1	1	1	1	1	1	1	1	0	0.998	0	0	0.219	0.00012	0.00114	0.287	difficult	GRCh38_ancestry_Neanderthal;GRCh38_AllHomopolymers_gt6bp_imperfectgt10bp_slop5;GRCh38_AllTandemRepeatsandHomopolymers_slop5;GRCh38_allTandemRepeats;GRCh38_SimpleRepeat_homopolymer_7to11_slop5;GRCh38_SimpleRepeat_homopolymer_4to6_slop5;GRCh38_AllTandemRepeats_lt51bp_slop5;GRCh38_lowmappabilityall;GRCh38_nonunique_l100_m2_e1;GRCh38_segdups_gt10kb;GRCh38_chainSelf;GRCh38_segdups;GRCh38_alllowmapandsegdupregions;GRCh38_alldifficultregions	MIR663AHG-FRG1CP	ENSG00000227195-ENSG00000282826	intergenic_region	ENSG00000227195-ENSG00000282826	.	MODIFIER	intergenic_region	.	.	.	.	.	.	.	.	.	.	.	.	.	.	.
20	26263280	Sniffles2.DEL.1337M13	N	<DEL:-4013>	DEL	DEL	-4013	108.673	0.447	888	865	23	0.0259	novel	0.00225	0.00225	rare	0.0083	0	0	0	0	0.00231	0.00851	0	0	0	0	1	1	1	1	1	1	1	1	1	1	0.00113	0.993	0	0	0.428	8.3e-05	0.000208	0.371	difficult	GRCh38_ancestry_Neanderthal;GRCh38_gclt25orgt65_slop50;GRCh38_AllHomopolymers_gt6bp_imperfectgt10bp_slop5;GRCh38_AllTandemRepeatsandHomopolymers_slop5;GRCh38_allTandemRepeats;GRCh38_SimpleRepeat_homopolymer_7to11_slop5;GRCh38_SimpleRepeat_homopolymer_4to6_slop5;GRCh38_AllTandemRepeats_lt51bp_slop5;GRCh38_SimpleRepeat_quadTR_20to50_slop5;GRCh38_SimpleRepeat_imperfecthomopolgt10_slop5;GRCh38_lowmappabilityall;GRCh38_nonunique_l100_m2_e1;GRCh38_nonunique_l250_m0_e0;GRCh38_allOtherDifficultregions;GRCh38_gnomAD_InbreedingCoeff_slop1bp_merge1000bp;GRCh38_population_CNV_FP_regions;GRCh38_segdups_gt10kb;GRCh38_chainSelf;GRCh38_segdups;GRCh38_alllowmapandsegdupregions;GRCh38_alldifficultregions	MIR663AHG-FRG1CP	ENSG00000227195-ENSG00000282826	intergenic_region	ENSG00000227195-ENSG00000282826	.	MODIFIER	intergenic_region	.	.	.	.	.	.	.	.	.	.	.	.	.	.	.
20	26268666	Sniffles2.INV.1345M13	N	<INV:84>	INV	OTHER	84	86.523	554.65	888	857	31	0.0349	novel	0.00113	0.00113	rare	0.00208	0.00347	0	0	0	0.00117	0.00213	0.0036	0	0	0	1	1	1	1	1	1	1	1	1	1	0.00169	0.995	0	0	0.686	0.000173	0.00135	0.186	difficult	GRCh38_ancestry_Neanderthal;GRCh38_SimpleRepeat_homopolymer_4to6_slop5;GRCh38_lowmappabilityall;GRCh38_nonunique_l100_m2_e1;GRCh38_allOtherDifficultregions;GRCh38_gnomAD_InbreedingCoeff_slop1bp_merge1000bp;GRCh38_population_CNV_FP_regions;GRCh38_segdups_gt10kb;GRCh38_chainSelf;GRCh38_segdups;GRCh38_alllowmapandsegdupregions;GRCh38_alldifficultregions	MIR663AHG-FRG1CP	ENSG00000227195-ENSG00000282826	intergenic_region	ENSG00000227195-ENSG00000282826	.	MODIFIER	intergenic_region	.	.	.	.	.	.	.	.	.	.	.	.	.	.	.
20	26279493	Sniffles2.DEL.1339M13	N	<DEL:-51>	DEL	DEL	-51	168.596	355.394	888	864	24	0.027	novel	0.0169	0.0169	low_frequency	0.00208	0.0208	0	0.0122	0.0556	0.0174	0.00213	0.021	0	0.0126	0.0586	1	1	1	1	0.0814	1	1	1	1	0.0897	0.00957	0.95	0	0	0.45	0.0134	0.019	0.49	difficult	GRCh38_ancestry_Neanderthal;GRCh38_AllTandemRepeatsandHomopolymers_slop5;GRCh38_AllTandemRepeats_gt100bp_slop5;GRCh38_allTandemRepeats;GRCh38_AllTandemRepeats_gt10000bp_slop5;GRCh38_satellites_slop5;GRCh38_segdups_gt10kb;GRCh38_segdups;GRCh38_alllowmapandsegdupregions;GRCh38_alldifficultregions	MIR663AHG-FRG1CP	ENSG00000227195-ENSG00000282826	intergenic_region	ENSG00000227195-ENSG00000282826	.	MODIFIER	intergenic_region	.	.	.	.	.	.	.	.	.	.	.	.	.	.	.
20	26279949	Sniffles2.DEL.1338M13	N	<DEL:-1194>	DEL	DEL	-1194	69.82	26.286	888	875	13	0.0146	novel	0.341	0.341	common	0.135	0.278	0.524	0.342	0.503	0.346	0.139	0.28	0.527	0.346	0.509	0.402	0.219	0.759	0.492	1	0.411	0.298	0.877	0.603	0.878	0.335	0.748	0.669	0.669	0.598	0.313	0.35	0.573	difficult	GRCh38_ancestry_Neanderthal;GRCh38_AllTandemRepeatsandHomopolymers_slop5;GRCh38_AllTandemRepeats_gt100bp_slop5;GRCh38_allTandemRepeats;GRCh38_SimpleRepeat_homopolymer_4to6_slop5;GRCh38_AllTandemRepeats_gt10000bp_slop5;GRCh38_satellites_slop5;GRCh38_lowmappabilityall;GRCh38_nonunique_l100_m2_e1;GRCh38_segdups_gt10kb;GRCh38_segdups;GRCh38_alllowmapandsegdupregions;GRCh38_alldifficultregions	MIR663AHG-FRG1CP	ENSG00000227195-ENSG00000282826	intergenic_region	ENSG00000227195-ENSG00000282826	.	MODIFIER	intergenic_region	.	.	.	.	.	.	.	.	.	.	.	.	.	.	.
20	26283686	Sniffles2.INS.132FM13	N	<INS:142>	INS	INS	142	160.92	297.422	888	857	31	0.0349	novel	0.00113	0.00113	rare	0.00415	0	0	0	0	0.00117	0.00426	0	0	0	0	1	1	1	1	1	1	1	1	1	1	0.000563	0.997	0	0	0.637	5.74e-05	0.000472	0.186	difficult	GRCh38_ancestry_Neanderthal;GRCh38_AllTandemRepeatsandHomopolymers_slop5;GRCh38_AllTandemRepeats_gt100bp_slop5;GRCh38_allTandemRepeats;GRCh38_AllTandemRepeats_gt10000bp_slop5;GRCh38_satellites_slop5;GRCh38_segdups_gt10kb;GRCh38_segdups;GRCh38_alllowmapandsegdupregions;GRCh38_alldifficultregions	MIR663AHG-FRG1CP	ENSG00000227195-ENSG00000282826	intergenic_region	ENSG00000227195-ENSG00000282826	.	MODIFIER	intergenic_region	.	.	.	.	.	.	.	.	.	.	.	.	.	.	.
20	26291867	Sniffles2.INS.1332M13	N	<INS:225>	INS	INS	225	160.02	353.254	888	855	33	0.0372	novel	0.00169	0.00169	rare	0	0	0.00595	0.00305	0	0.00175	0	0	0.00621	0.00307	0	1	1	1	1	1	1	1	1	1	1	0.000563	0.995	0	0	0.274	6.15e-06	4.77e-05	0.159	difficult	GRCh38_ancestry_Neanderthal;GRCh38_AllTandemRepeatsandHomopolymers_slop5;GRCh38_AllTandemRepeats_gt100bp_slop5;GRCh38_allTandemRepeats;GRCh38_AllTandemRepeats_gt10000bp_slop5;GRCh38_satellites_slop5;GRCh38_alldifficultregions	MIR663AHG-FRG1CP	ENSG00000227195-ENSG00000282826	intergenic_region	ENSG00000227195-ENSG00000282826	.	MODIFIER	intergenic_region	.	.	.	.	.	.	.	.	.	.	.	.	.	.	.
20	26294580	Sniffles2.DEL.1341M13	N	<DEL:-338>	DEL	DEL	-338	128.377	124.95	888	862	26	0.0293	novel	0.17	0.17	common	0.0685	0.212	0.286	0.229	0.105	0.173	0.0687	0.218	0.291	0.232	0.105	0.61	0.454	0.576	0.273	0.0942	0.608	0.464	0.572	0.375	0.0766	0.146	0.841	0.579	0.579	0.632	0.218	0.214	0.679	difficult	GRCh38_ancestry_Neanderthal;GRCh38_AllTandemRepeatsandHomopolymers_slop5;GRCh38_AllTandemRepeats_gt100bp_slop5;GRCh38_allTandemRepeats;GRCh38_SimpleRepeat_homopolymer_4to6_slop5;GRCh38_AllTandemRepeats_gt10000bp_slop5;GRCh38_satellites_slop5;GRCh38_alldifficultregions	MIR663AHG-FRG1CP	ENSG00000227195-ENSG00000282826	intergenic_region	ENSG00000227195-ENSG00000282826	.	MODIFIER	intergenic_region	.	.	.	.	.	.	.	.	.	.	.	.	.	.	.
20	26297885	Sniffles2.DEL.1378M13	N	<DEL:-2198>	DEL	DEL	-2198	379.684	27.28	888	857	31	0.0349	novel	0.00225	0.00225	rare	0.00415	0.00694	0	0	0	0.00233	0.00431	0.00709	0	0	0	1	1	1	1	1	1	1	1	1	1	0.00169	0.992	0	0	0.45	5.33e-05	0.000236	0.232	difficult	GRCh38_ancestry_Neanderthal;GRCh38_AllTandemRepeatsandHomopolymers_slop5;GRCh38_AllTandemRepeats_gt100bp_slop5;GRCh38_allTandemRepeats;GRCh38_SimpleRepeat_homopolymer_4to6_slop5;GRCh38_AllTandemRepeats_gt10000bp_slop5;GRCh38_satellites_slop5;GRCh38_lowmappabilityall;GRCh38_nonunique_l100_m2_e1;GRCh38_alllowmapandsegdupregions;GRCh38_alldifficultregions	MIR663AHG-FRG1CP	ENSG00000227195-ENSG00000282826	intergenic_region	ENSG00000227195-ENSG00000282826	.	MODIFIER	intergenic_region	.	.	.	.	.	.	.	.	.	.	.	.	.	.	.
20	26307716	Sniffles2.INS.134CM13	N	<INS:190>	INS	INS	190	218.281	261.233	888	861	27	0.0304	novel	0.00113	0.00113	rare	0	0	0.00298	0.00305	0	0.00116	0	0	0.00303	0.00312	0	1	1	1	1	1	1	1	1	1	1	0.00113	0.995	0	0	0.715	0.00385	0.00392	0.515	difficult	GRCh38_ancestry_Neanderthal;GRCh38_AllTandemRepeatsandHomopolymers_slop5;GRCh38_AllTandemRepeats_gt100bp_slop5;GRCh38_allTandemRepeats;GRCh38_AllTandemRepeats_gt10000bp_slop5;GRCh38_satellites_slop5;GRCh38_alldifficultregions	MIR663AHG-FRG1CP	ENSG00000227195-ENSG00000282826	intergenic_region	ENSG00000227195-ENSG00000282826	.	MODIFIER	intergenic_region	.	.	.	.	.	.	.	.	.	.	.	.	.	.	.
20	26310010	Sniffles2.INS.134FM13	N	<INS:3399>	INS	INS	3399	124.311	284.059	888	847	41	0.0462	novel	0.00113	0.00113	rare	0	0	0	0.00305	0.00292	0.00118	0	0	0	0.00312	0.00311	1	1	1	1	1	1	1	1	1	1	0.000563	0.997	0	0	0.395	3.07e-06	0.000159	0.0848	difficult	GRCh38_ancestry_Neanderthal;GRCh38_AllTandemRepeatsandHomopolymers_slop5;GRCh38_AllTandemRepeats_gt100bp_slop5;GRCh38_allTandemRepeats;GRCh38_AllTandemRepeats_gt10000bp_slop5;GRCh38_satellites_slop5;GRCh38_lowmappabilityall;GRCh38_nonunique_l100_m2_e1;GRCh38_nonunique_l250_m0_e0;GRCh38_alllowmapandsegdupregions;GRCh38_alldifficultregions	MIR663AHG-FRG1CP	ENSG00000227195-ENSG00000282826	intergenic_region	ENSG00000227195-ENSG00000282826	.	MODIFIER	intergenic_region	.	.	.	.	.	.	.	.	.	.	.	.	.	.	.
20	26310134	Sniffles2.DEL.1383M13	N	<DEL:-50>	DEL	DEL	-50	105.235	294.053	888	856	32	0.036	novel	0.00113	0.00113	rare	0.00208	0	0.00298	0	0	0.00117	0.00217	0	0.00305	0	0	1	1	1	1	1	1	1	1	1	1	0.00113	0.995	0	0	0.423	0.00023	0.00151	0.194	difficult	GRCh38_AllTandemRepeatsandHomopolymers_slop5;GRCh38_AllTandemRepeats_gt100bp_slop5;GRCh38_allTandemRepeats;GRCh38_SimpleRepeat_homopolymer_4to6_slop5;GRCh38_AllTandemRepeats_gt10000bp_slop5;GRCh38_satellites_slop5;GRCh38_lowmappabilityall;GRCh38_nonunique_l100_m2_e1;GRCh38_alllowmapandsegdupregions;GRCh38_alldifficultregions	MIR663AHG-FRG1CP	ENSG00000227195-ENSG00000282826	intergenic_region	ENSG00000227195-ENSG00000282826	.	MODIFIER	intergenic_region	.	.	.	.	.	.	.	.	.	.	.	.	.	.	.
20	26310613	Sniffles2.DEL.1382M13	N	<DEL:-3403>	DEL	DEL	-3403	31.854	348.19	888	862	26	0.0293	novel	0.0839	0.0839	common	0.0892	0.153	0.0357	0.0701	0.079	0.0835	0.0866	0.153	0.0364	0.0656	0.0833	0.231	0.529	1	0.564	1	0.232	0.529	1	0.504	1	0.0535	0.842	0.317	0.317	0.51	0.079	0.0946	0.647	difficult	GRCh38_ancestry_Neanderthal;GRCh38_AllTandemRepeatsandHomopolymers_slop5;GRCh38_AllTandemRepeats_gt100bp_slop5;GRCh38_allTandemRepeats;GRCh38_SimpleRepeat_homopolymer_4to6_slop5;GRCh38_AllTandemRepeats_gt10000bp_slop5;GRCh38_satellites_slop5;GRCh38_lowmappabilityall;GRCh38_nonunique_l100_m2_e1;GRCh38_nonunique_l250_m0_e0;GRCh38_alllowmapandsegdupregions;GRCh38_alldifficultregions	MIR663AHG-FRG1CP	ENSG00000227195-ENSG00000282826	intergenic_region	ENSG00000227195-ENSG00000282826	.	MODIFIER	intergenic_region	.	.	.	.	.	.	.	.	.	.	.	.	.	.	.
20	26310678	Sniffles2.DEL.1381M13	N	<DEL:-1703>	DEL	DEL	-1703	195.654	87.335	888	856	32	0.036	novel	0.0338	0.0338	low_frequency	0.118	0.00694	0	0.00305	0	0.035	0.123	0.00709	0	0.00312	0	0.346	1	1	1	1	0.357	1	1	1	1	0.031	0.936	0.4	0.4	0.578	0.0023	0.00601	0.341	difficult	GRCh38_ancestry_Neanderthal;GRCh38_AllTandemRepeatsandHomopolymers_slop5;GRCh38_AllTandemRepeats_gt100bp_slop5;GRCh38_allTandemRepeats;GRCh38_SimpleRepeat_homopolymer_4to6_slop5;GRCh38_AllTandemRepeats_gt10000bp_slop5;GRCh38_satellites_slop5;GRCh38_lowmappabilityall;GRCh38_nonunique_l100_m2_e1;GRCh38_nonunique_l250_m0_e0;GRCh38_alllowmapandsegdupregions;GRCh38_alldifficultregions	MIR663AHG-FRG1CP	ENSG00000227195-ENSG00000282826	intergenic_region	ENSG00000227195-ENSG00000282826	.	MODIFIER	intergenic_region	.	.	.	.	.	.	.	.	.	.	.	.	.	.	.
20	26311141	Sniffles2.DEL.1384M13	N	<DEL:-3405>	DEL	DEL	-3405	87.857	97.516	888	862	26	0.0293	novel	0.00732	0.00732	low_frequency	0.00415	0.0174	0.00298	0.00915	0.00585	0.00754	0.00433	0.0175	0.00303	0.00926	0.00621	1	1	1	1	1	1	1	1	1	1	0.00507	0.976	0	0	0.52	0.000769	0.00511	0.219	difficult	GRCh38_ancestry_Neanderthal;GRCh38_AllTandemRepeatsandHomopolymers_slop5;GRCh38_AllTandemRepeats_gt100bp_slop5;GRCh38_allTandemRepeats;GRCh38_SimpleRepeat_homopolymer_4to6_slop5;GRCh38_AllTandemRepeats_gt10000bp_slop5;GRCh38_satellites_slop5;GRCh38_lowmappabilityall;GRCh38_nonunique_l100_m2_e1;GRCh38_nonunique_l250_m0_e0;GRCh38_alllowmapandsegdupregions;GRCh38_alldifficultregions	MIR663AHG-FRG1CP	ENSG00000227195-ENSG00000282826	intergenic_region	ENSG00000227195-ENSG00000282826	.	MODIFIER	intergenic_region	.	.	.	.	.	.	.	.	.	.	.	.	.	.	.
20	26312155	Sniffles2.INS.1350M13	N	<INS:3398>	INS	INS	3398	120.496	561.786	888	847	41	0.0462	novel	0.00113	0.00113	rare	0	0	0.00595	0	0	0.00118	0	0	0.00617	0	0	1	1	1	1	1	1	1	1	1	1	0	0.998	0	0	0.0843	9.22e-06	6.78e-05	0.154	difficult	GRCh38_ancestry_Neanderthal;GRCh38_AllTandemRepeatsandHomopolymers_slop5;GRCh38_AllTandemRepeats_gt100bp_slop5;GRCh38_allTandemRepeats;GRCh38_AllTandemRepeats_gt10000bp_slop5;GRCh38_satellites_slop5;GRCh38_alldifficultregions	MIR663AHG-FRG1CP	ENSG00000227195-ENSG00000282826	intergenic_region	ENSG00000227195-ENSG00000282826	.	MODIFIER	intergenic_region	.	.	.	.	.	.	.	.	.	.	.	.	.	.	.
20	26312703	Sniffles2.INS.1351M13	N	<INS:163>	INS	INS	163	154.65	426.798	888	860	28	0.0315	novel	0.00113	0.00113	rare	0	0	0.00298	0.00305	0	0.00116	0	0	0.00305	0.00311	0	1	1	1	1	1	1	1	1	1	1	0	0.998	0	0	0.103	8.19e-06	4.3e-05	0.16	difficult	GRCh38_ancestry_Neanderthal;GRCh38_AllTandemRepeatsandHomopolymers_slop5;GRCh38_AllTandemRepeats_gt100bp_slop5;GRCh38_allTandemRepeats;GRCh38_AllTandemRepeats_gt10000bp_slop5;GRCh38_satellites_slop5;GRCh38_alldifficultregions	MIR663AHG-FRG1CP	ENSG00000227195-ENSG00000282826	intergenic_region	ENSG00000227195-ENSG00000282826	.	MODIFIER	intergenic_region	.	.	.	.	.	.	.	.	.	.	.	.	.	.	.
20	26316952	Sniffles2.DEL.138AM13	N	<DEL:-5123>	DEL	DEL	-5123	45.355	29.689	888	877	11	0.0124	novel	0.656	0.344	common	0.255	0.653	0.94	0.82	0.786	0.661	0.262	0.654	0.94	0.822	0.789	0.497	0.0979	0.452	0.605	0.36	0.502	0.0949	0.452	0.788	0.249	0.675	0.752	0.743	0.621	0.675	0.826	0.784	0.62	difficult	GRCh38_ancestry_Neanderthal;GRCh38_AllTandemRepeatsandHomopolymers_slop5;GRCh38_AllTandemRepeats_gt100bp_slop5;GRCh38_allTandemRepeats;GRCh38_SimpleRepeat_homopolymer_4to6_slop5;GRCh38_AllTandemRepeats_gt10000bp_slop5;GRCh38_satellites_slop5;GRCh38_lowmappabilityall;GRCh38_nonunique_l100_m2_e1;GRCh38_alllowmapandsegdupregions;GRCh38_alldifficultregions	MIR663AHG-FRG1CP	ENSG00000227195-ENSG00000282826	intergenic_region	ENSG00000227195-ENSG00000282826	.	MODIFIER	intergenic_region	.	.	.	.	.	.	.	.	.	.	.	.	.	.	.
20	26317156	Sniffles2.DEL.1389M13	N	<DEL:-171>	DEL	DEL	-171	194.047	185.79	888	867	21	0.0236	novel	0.00225	0.00225	rare	0	0.00347	0.00595	0	0.00292	0.00231	0	0.0035	0.00602	0	0.00305	1	1	1	1	1	1	1	1	1	1	0.00113	0.993	0	0	0.532	7.78e-05	0.000676	0.133	difficult	GRCh38_AllTandemRepeatsandHomopolymers_slop5;GRCh38_AllTandemRepeats_gt100bp_slop5;GRCh38_allTandemRepeats;GRCh38_SimpleRepeat_homopolymer_4to6_slop5;GRCh38_AllTandemRepeats_gt10000bp_slop5;GRCh38_satellites_slop5;GRCh38_alldifficultregions	MIR663AHG-FRG1CP	ENSG00000227195-ENSG00000282826	intergenic_region	ENSG00000227195-ENSG00000282826	.	MODIFIER	intergenic_region	.	.	.	.	.	.	.	.	.	.	.	.	.	.	.
20	26319577	Sniffles2.DEL.138BM13	N	<DEL:-3758>	DEL	DEL	-3758	0	16.263	888	839	49	0.0552	novel	0.00113	0.00113	rare	0.00208	0.00347	0	0	0	0.00119	0.00217	0.00362	0	0	0	1	1	1	1	1	1	1	1	1	1	0	0.998	0	0	0.163	2.05e-06	3.02e-05	0.114	difficult	GRCh38_ancestry_Neanderthal;GRCh38_AllTandemRepeatsandHomopolymers_slop5;GRCh38_AllTandemRepeats_gt100bp_slop5;GRCh38_allTandemRepeats;GRCh38_SimpleRepeat_homopolymer_4to6_slop5;GRCh38_AllTandemRepeats_gt10000bp_slop5;GRCh38_satellites_slop5;GRCh38_lowmappabilityall;GRCh38_nonunique_l100_m2_e1;GRCh38_alllowmapandsegdupregions;GRCh38_alldifficultregions	MIR663AHG-FRG1CP	ENSG00000227195-ENSG00000282826	intergenic_region	ENSG00000227195-ENSG00000282826	.	MODIFIER	intergenic_region	.	.	.	.	.	.	.	.	.	.	.	.	.	.	.
20	26323530	Sniffles2.DEL.138DM13	N	<DEL:-1524>	DEL	DEL	-1524	1	24.514	888	868	20	0.0225	novel	0.00169	0.00169	rare	0.00622	0	0	0	0	0.00173	0.00644	0	0	0	0	1	1	1	1	1	1	1	1	1	1	0.000563	0.995	0	0	0.473	8.71e-05	0.000208	0.399	difficult	GRCh38_ancestry_Neanderthal;GRCh38_AllTandemRepeatsandHomopolymers_slop5;GRCh38_AllTandemRepeats_gt100bp_slop5;GRCh38_allTandemRepeats;GRCh38_SimpleRepeat_homopolymer_4to6_slop5;GRCh38_AllTandemRepeats_gt10000bp_slop5;GRCh38_satellites_slop5;GRCh38_lowmappabilityall;GRCh38_nonunique_l100_m2_e1;GRCh38_alllowmapandsegdupregions;GRCh38_alldifficultregions	MIR663AHG-FRG1CP	ENSG00000227195-ENSG00000282826	intergenic_region	ENSG00000227195-ENSG00000282826	.	MODIFIER	intergenic_region	.	.	.	.	.	.	.	.	.	.	.	.	.	.	.
20	26325121	Sniffles2.DEL.138CM13	N	<DEL:-2553>	DEL	DEL	-2553	0	40.771	888	865	23	0.0259	novel	0.00225	0.00225	rare	0	0	0.0119	0	0	0.00231	0	0	0.012	0	0	1	1	1	1	1	1	1	1	1	1	0.00113	0.993	0	0	0.283	6.86e-05	0.00112	0.107	difficult	GRCh38_ancestry_Neanderthal;GRCh38_AllHomopolymers_gt6bp_imperfectgt10bp_slop5;GRCh38_AllTandemRepeatsandHomopolymers_slop5;GRCh38_AllTandemRepeats_gt100bp_slop5;GRCh38_allTandemRepeats;GRCh38_SimpleRepeat_homopolymer_7to11_slop5;GRCh38_SimpleRepeat_homopolymer_4to6_slop5;GRCh38_AllTandemRepeats_gt10000bp_slop5;GRCh38_satellites_slop5;GRCh38_lowmappabilityall;GRCh38_nonunique_l100_m2_e1;GRCh38_alllowmapandsegdupregions;GRCh38_alldifficultregions	MIR663AHG-FRG1CP	ENSG00000227195-ENSG00000282826	intergenic_region	ENSG00000227195-ENSG00000282826	.	MODIFIER	intergenic_region	.	.	.	.	.	.	.	.	.	.	.	.	.	.	.
20	26325208	Sniffles2.INS.1357M13	N	<INS:169>	INS	INS	169	64.205	377.473	888	866	22	0.0248	novel	0.00676	0.00676	low_frequency	0.0208	0.00694	0	0	0	0.00693	0.0217	0.00699	0	0	0	0.0908	1	1	1	1	0.0951	1	1	1	1	0.00394	0.989	0.364	0.364	0.564	0.00025	0.00103	0.227	difficult	GRCh38_ancestry_Neanderthal;GRCh38_AllTandemRepeatsandHomopolymers_slop5;GRCh38_AllTandemRepeats_gt100bp_slop5;GRCh38_allTandemRepeats;GRCh38_SimpleRepeat_homopolymer_4to6_slop5;GRCh38_AllTandemRepeats_gt10000bp_slop5;GRCh38_satellites_slop5;GRCh38_alldifficultregions	MIR663AHG-FRG1CP	ENSG00000227195-ENSG00000282826	intergenic_region	ENSG00000227195-ENSG00000282826	.	MODIFIER	intergenic_region	.	.	.	.	.	.	.	.	.	.	.	.	.	.	.
20	26326105	Sniffles2.DEL.138FM13	N	<DEL:-3500>	DEL	DEL	-3500	603.162	9.192	888	866	22	0.0248	novel	0.00113	0.00113	rare	0.00208	0	0	0	0.00292	0.00116	0.00217	0	0	0	0.00303	1	1	1	1	1	1	1	1	1	1	0.00113	0.995	0	0	0.729	6.15e-06	3.84e-05	0.139	difficult	GRCh38_ancestry_Neanderthal;GRCh38_AllHomopolymers_gt6bp_imperfectgt10bp_slop5;GRCh38_AllTandemRepeatsandHomopolymers_slop5;GRCh38_AllTandemRepeats_gt100bp_slop5;GRCh38_allTandemRepeats;GRCh38_SimpleRepeat_homopolymer_7to11_slop5;GRCh38_SimpleRepeat_homopolymer_4to6_slop5;GRCh38_AllTandemRepeats_gt10000bp_slop5;GRCh38_satellites_slop5;GRCh38_lowmappabilityall;GRCh38_nonunique_l100_m2_e1;GRCh38_alllowmapandsegdupregions;GRCh38_alldifficultregions	MIR663AHG-FRG1CP	ENSG00000227195-ENSG00000282826	intergenic_region	ENSG00000227195-ENSG00000282826	.	MODIFIER	intergenic_region	.	.	.	.	.	.	.	Body_mass_index	6e-09	0.0322	.	36581621	.	.	.
20	26330248	Sniffles2.DEL.1390M13	N	<DEL:-54>	DEL	DEL	-54	82.327	327.255	888	860	28	0.0315	novel	0.00169	0.00169	rare	0.00415	0	0.00298	0	0	0.00174	0.00435	0	0.00299	0	0	1	1	1	1	1	1	1	1	1	1	0.000563	0.995	0	0	0.496	2.05e-05	0.000144	0.194	difficult	GRCh38_ancestry_Neanderthal;GRCh38_AllTandemRepeatsandHomopolymers_slop5;GRCh38_AllTandemRepeats_gt100bp_slop5;GRCh38_allTandemRepeats;GRCh38_SimpleRepeat_homopolymer_4to6_slop5;GRCh38_AllTandemRepeats_gt10000bp_slop5;GRCh38_satellites_slop5;GRCh38_alldifficultregions	MIR663AHG-FRG1CP	ENSG00000227195-ENSG00000282826	intergenic_region	ENSG00000227195-ENSG00000282826	.	MODIFIER	intergenic_region	.	.	.	.	.	.	.	.	.	.	.	.	.	.	.
20	26337857	Sniffles2.INS.135BM13	N	<INS:67>	INS	INS	67	131.791	302.381	888	861	27	0.0304	novel	0.00113	0.00113	rare	0	0	0	0.00305	0.00292	0.00116	0	0	0	0.00312	0.00305	1	1	1	1	1	1	1	1	1	1	0	0.998	0	0	0.153	0.000133	0.00122	0.157	difficult	GRCh38_AllTandemRepeatsandHomopolymers_slop5;GRCh38_AllTandemRepeats_gt100bp_slop5;GRCh38_allTandemRepeats;GRCh38_SimpleRepeat_homopolymer_4to6_slop5;GRCh38_AllTandemRepeats_gt10000bp_slop5;GRCh38_satellites_slop5;GRCh38_allOtherDifficultregions;GRCh38_gaps_slop15kb;GRCh38_alldifficultregions	MIR663AHG-FRG1CP	ENSG00000227195-ENSG00000282826	intergenic_region	ENSG00000227195-ENSG00000282826	.	MODIFIER	intergenic_region	.	.	.	.	.	.	.	.	.	.	.	.	.	.	.
20	26340239	Sniffles2.INS.135AM13	N	<INS:463>	INS	INS	463	234.957	329.519	888	857	31	0.0349	novel	0.00338	0.00338	rare	0	0.00347	0	0.0122	0.00292	0.0035	0	0.00352	0	0.0127	0.00309	1	1	1	1	1	1	1	1	1	1	0.000563	0.994	0.167	0.167	0.243	8.09e-05	0.00122	0.123	difficult	GRCh38_AllTandemRepeatsandHomopolymers_slop5;GRCh38_AllTandemRepeats_gt100bp_slop5;GRCh38_allTandemRepeats;GRCh38_AllTandemRepeats_gt10000bp_slop5;GRCh38_satellites_slop5;GRCh38_allOtherDifficultregions;GRCh38_gaps_slop15kb;GRCh38_alldifficultregions	MIR663AHG-FRG1CP	ENSG00000227195-ENSG00000282826	intergenic_region	ENSG00000227195-ENSG00000282826	.	MODIFIER	intergenic_region	.	.	.	.	.	.	.	.	.	.	.	.	.	.	.
20	26349444	Sniffles2.DEL.1395M13	N	<DEL:-3071>	DEL	DEL	-3071	0.707	12.728	888	865	23	0.0259	novel	0.00113	0.00113	rare	0	0	0	0	0.00585	0.00116	0	0	0	0	0.00614	1	1	1	1	1	1	1	1	1	1	0.000563	0.997	0	0	0.55	0.000149	0.000307	0.371	difficult	GRCh38_AllHomopolymers_gt6bp_imperfectgt10bp_slop5;GRCh38_AllTandemRepeatsandHomopolymers_slop5;GRCh38_AllTandemRepeats_gt100bp_slop5;GRCh38_allTandemRepeats;GRCh38_SimpleRepeat_homopolymer_7to11_slop5;GRCh38_SimpleRepeat_homopolymer_4to6_slop5;GRCh38_AllTandemRepeats_gt10000bp_slop5;GRCh38_satellites_slop5;GRCh38_lowmappabilityall;GRCh38_nonunique_l100_m2_e1;GRCh38_allOtherDifficultregions;GRCh38_contigs_lt500kb;GRCh38_gaps_slop15kb;GRCh38_alllowmapandsegdupregions;GRCh38_alldifficultregions	MIR663AHG-FRG1CP	ENSG00000227195-ENSG00000282826	intergenic_region	ENSG00000227195-ENSG00000282826	.	MODIFIER	intergenic_region	.	.	.	.	.	.	.	.	.	.	.	.	.	.	.
20	26352688	Sniffles2.DEL.1397M13	N	<DEL:-66>	DEL	DEL	-66	70.502	234.238	888	861	27	0.0304	novel	0.00169	0.00169	rare	0.00208	0	0	0.00305	0.00292	0.00174	0.00218	0	0	0.00312	0.00303	1	1	1	1	1	1	1	1	1	1	0.00225	0.992	0	0	0.377	2.05e-06	0.000189	0.0655	difficult	GRCh38_AllTandemRepeatsandHomopolymers_slop5;GRCh38_AllTandemRepeats_gt100bp_slop5;GRCh38_allTandemRepeats;GRCh38_SimpleRepeat_homopolymer_4to6_slop5;GRCh38_AllTandemRepeats_gt10000bp_slop5;GRCh38_satellites_slop5;GRCh38_allOtherDifficultregions;GRCh38_contigs_lt500kb;GRCh38_gaps_slop15kb;GRCh38_alldifficultregions	MIR663AHG-FRG1CP	ENSG00000227195-ENSG00000282826	intergenic_region	ENSG00000227195-ENSG00000282826	.	MODIFIER	intergenic_region	.	.	.	.	.	.	.	.	.	.	.	.	.	.	.
20	26355045	Sniffles2.DEL.1399M13	N	<DEL:-66>	DEL	DEL	-66	93.434	336.239	888	860	28	0.0315	novel	0.00451	0.00451	rare	0.00208	0.0104	0	0.00305	0.00877	0.00465	0.00218	0.0107	0	0.00309	0.00909	1	1	1	1	1	1	1	1	1	1	0.00282	0.985	0	0	0.414	0.00197	0.00625	0.342	difficult	GRCh38_AllTandemRepeatsandHomopolymers_slop5;GRCh38_AllTandemRepeats_gt100bp_slop5;GRCh38_allTandemRepeats;GRCh38_AllTandemRepeats_gt10000bp_slop5;GRCh38_satellites_slop5;GRCh38_allOtherDifficultregions;GRCh38_contigs_lt500kb;GRCh38_gaps_slop15kb;GRCh38_alldifficultregions	MIR663AHG-FRG1CP	ENSG00000227195-ENSG00000282826	intergenic_region	ENSG00000227195-ENSG00000282826	.	MODIFIER	intergenic_region	.	.	.	.	.	.	.	.	.	.	.	.	.	.	.
20	26355068	Sniffles2.DEL.1398M13	N	<DEL:-8684>	DEL	DEL	-8684	0.447	0.447	888	859	29	0.0327	novel	0.00845	0.00845	low_frequency	0.00208	0.0139	0	0.0244	0.00585	0.00873	0.00219	0.0143	0	0.0247	0.00606	1	1	1	1	1	1	1	1	1	1	0.00338	0.981	0.133	0.133	0.39	0.0107	0.0193	0.498	difficult	GRCh38_AllHomopolymers_gt6bp_imperfectgt10bp_slop5;GRCh38_AllTandemRepeatsandHomopolymers_slop5;GRCh38_AllTandemRepeats_gt100bp_slop5;GRCh38_allTandemRepeats;GRCh38_SimpleRepeat_homopolymer_7to11_slop5;GRCh38_SimpleRepeat_homopolymer_4to6_slop5;GRCh38_AllTandemRepeats_gt10000bp_slop5;GRCh38_satellites_slop5;GRCh38_SimpleRepeat_imperfecthomopolgt10_slop5;GRCh38_lowmappabilityall;GRCh38_nonunique_l100_m2_e1;GRCh38_allOtherDifficultregions;GRCh38_contigs_lt500kb;GRCh38_gaps_slop15kb;GRCh38_alllowmapandsegdupregions;GRCh38_alldifficultregions	MIR663AHG-FRG1CP	ENSG00000227195-ENSG00000282826	intergenic_region	ENSG00000227195-ENSG00000282826	.	MODIFIER	intergenic_region	.	.	.	.	.	.	.	.	.	.	.	.	.	.	.
20	26358256	Sniffles2.INS.135FM13	N	<INS:2720>	INS	INS	2720	216.781	284.388	888	856	32	0.036	novel	0.00169	0.00169	rare	0	0	0	0	0.00877	0.00175	0	0	0	0	0.00926	1	1	1	1	1	1	1	1	1	1	0.00113	0.994	0	0	0.55	0.000146	0.000669	0.168	difficult	GRCh38_AllTandemRepeatsandHomopolymers_slop5;GRCh38_AllTandemRepeats_gt100bp_slop5;GRCh38_allTandemRepeats;GRCh38_SimpleRepeat_homopolymer_4to6_slop5;GRCh38_AllTandemRepeats_gt10000bp_slop5;GRCh38_satellites_slop5;GRCh38_allOtherDifficultregions;GRCh38_contigs_lt500kb;GRCh38_gaps_slop15kb;GRCh38_alldifficultregions	MIR663AHG-FRG1CP	ENSG00000227195-ENSG00000282826	intergenic_region	ENSG00000227195-ENSG00000282826	.	MODIFIER	intergenic_region	.	.	.	.	.	.	.	.	.	.	.	.	.	.	.
20	26362492	Sniffles2.INS.1365M13	N	<INS:674>	INS	INS	674	316.728	222.291	888	856	32	0.036	novel	0.00169	0.00169	rare	0	0.00347	0	0.00305	0.00292	0.00175	0	0.00357	0	0.00311	0.00309	1	1	1	1	1	1	1	1	1	1	0	0.997	0	0	0.267	0.00083	0.00118	0.633	difficult	GRCh38_AllTandemRepeatsandHomopolymers_slop5;GRCh38_AllTandemRepeats_gt100bp_slop5;GRCh38_allTandemRepeats;GRCh38_AllTandemRepeats_gt10000bp_slop5;GRCh38_satellites_slop5;GRCh38_allOtherDifficultregions;GRCh38_contigs_lt500kb;GRCh38_gaps_slop15kb;GRCh38_alldifficultregions	MIR663AHG-FRG1CP	ENSG00000227195-ENSG00000282826	intergenic_region	ENSG00000227195-ENSG00000282826	.	MODIFIER	intergenic_region	.	.	.	.	.	.	.	.	.	.	.	.	.	.	.
20	26362737	Sniffles2.INS.1367M13	N	<INS:2710>	INS	INS	2710	257.95	191.71	888	850	38	0.0428	novel	0.00169	0.00169	rare	0	0.00347	0	0.00305	0.00292	0.00176	0	0.0036	0	0.00314	0.00311	1	1	1	1	1	1	1	1	1	1	0.000563	0.995	0	0	0.388	0.000957	0.00338	0.289	difficult	GRCh38_AllTandemRepeatsandHomopolymers_slop5;GRCh38_AllTandemRepeats_gt100bp_slop5;GRCh38_allTandemRepeats;GRCh38_SimpleRepeat_homopolymer_4to6_slop5;GRCh38_AllTandemRepeats_gt10000bp_slop5;GRCh38_satellites_slop5;GRCh38_allOtherDifficultregions;GRCh38_contigs_lt500kb;GRCh38_gaps_slop15kb;GRCh38_alldifficultregions	MIR663AHG-FRG1CP	ENSG00000227195-ENSG00000282826	intergenic_region	ENSG00000227195-ENSG00000282826	.	MODIFIER	intergenic_region	.	.	.	.	.	.	.	.	.	.	.	.	.	.	.
20	26362767	Sniffles2.INS.1366M13	N	<INS:4081>	INS	INS	4081	6.509	11.441	888	851	37	0.0417	novel	0.00507	0.00507	low_frequency	0	0.00694	0	0.00915	0.0117	0.00529	0	0.00714	0	0.00938	0.0125	1	1	1	1	1	1	1	1	1	1	0.00169	0.991	0.222	0.222	0.401	0.0011	0.00347	0.344	difficult	GRCh38_AllTandemRepeatsandHomopolymers_slop5;GRCh38_AllTandemRepeats_gt100bp_slop5;GRCh38_allTandemRepeats;GRCh38_AllTandemRepeats_gt10000bp_slop5;GRCh38_satellites_slop5;GRCh38_allOtherDifficultregions;GRCh38_contigs_lt500kb;GRCh38_gaps_slop15kb;GRCh38_alldifficultregions	MIR663AHG-FRG1CP	ENSG00000227195-ENSG00000282826	intergenic_region	ENSG00000227195-ENSG00000282826	.	MODIFIER	intergenic_region	.	.	.	.	.	.	.	.	.	.	.	.	.	.	.
20	26363780	Sniffles2.DEL.139CM13	N	<DEL:-1643>	DEL	DEL	-1643	299.089	137.547	888	857	31	0.0349	novel	0.0174	0.0174	low_frequency	0.0104	0.0208	0	0.0305	0.0292	0.0181	0.0108	0.0211	0	0.0312	0.0309	6.51e-05	1	1	0.00575	0.00529	7.09e-05	1	1	0.00603	0.00589	0.00845	0.964	0.12	0.12	0.43	0.0288	0.0415	0.53	difficult	GRCh38_AllTandemRepeatsandHomopolymers_slop5;GRCh38_AllTandemRepeats_gt100bp_slop5;GRCh38_allTandemRepeats;GRCh38_SimpleRepeat_homopolymer_4to6_slop5;GRCh38_AllTandemRepeats_gt10000bp_slop5;GRCh38_satellites_slop5;GRCh38_lowmappabilityall;GRCh38_nonunique_l100_m2_e1;GRCh38_nonunique_l250_m0_e0;GRCh38_allOtherDifficultregions;GRCh38_gnomAD_InbreedingCoeff_slop1bp_merge1000bp;GRCh38_contigs_lt500kb;GRCh38_gaps_slop15kb;GRCh38_alllowmapandsegdupregions;GRCh38_alldifficultregions	MIR663AHG-FRG1CP	ENSG00000227195-ENSG00000282826	intergenic_region	ENSG00000227195-ENSG00000282826	.	MODIFIER	intergenic_region	.	.	.	.	.	.	.	.	.	.	.	.	.	.	.
20	26367644	Sniffles2.DEL.139DM13	N	<DEL:-1523>	DEL	DEL	-1523	146.209	50.825	888	862	26	0.0293	novel	0.0231	0.0231	low_frequency	0.0809	0.00694	0	0	0	0.0232	0.0816	0.00704	0	0	0	1	1	1	1	1	1	1	1	1	1	0.0163	0.944	0.225	0.225	0.476	0.00138	0.00327	0.36	difficult	GRCh38_AllTandemRepeatsandHomopolymers_slop5;GRCh38_AllTandemRepeats_gt100bp_slop5;GRCh38_allTandemRepeats;GRCh38_SimpleRepeat_homopolymer_4to6_slop5;GRCh38_AllTandemRepeats_gt10000bp_slop5;GRCh38_satellites_slop5;GRCh38_allOtherDifficultregions;GRCh38_gnomAD_InbreedingCoeff_slop1bp_merge1000bp;GRCh38_contigs_lt500kb;GRCh38_gaps_slop15kb;GRCh38_alldifficultregions	MIR663AHG-FRG1CP	ENSG00000227195-ENSG00000282826	intergenic_region	ENSG00000227195-ENSG00000282826	.	MODIFIER	intergenic_region	.	.	.	.	.	.	.	.	.	.	.	.	.	.	.
20	26368054	Sniffles2.INS.136DM13	N	<INS:229>	INS	INS	229	183.777	313.295	888	858	30	0.0338	novel	0.00169	0.00169	rare	0.00415	0.00347	0	0	0	0.00175	0.00431	0.00352	0	0	0	1	1	1	1	1	1	1	1	1	1	0.000563	0.995	0	0	0.426	9.53e-05	0.00042	0.264	difficult	GRCh38_AllTandemRepeatsandHomopolymers_slop5;GRCh38_AllTandemRepeats_gt100bp_slop5;GRCh38_allTandemRepeats;GRCh38_SimpleRepeat_homopolymer_4to6_slop5;GRCh38_AllTandemRepeats_gt10000bp_slop5;GRCh38_satellites_slop5;GRCh38_allOtherDifficultregions;GRCh38_contigs_lt500kb;GRCh38_gaps_slop15kb;GRCh38_alldifficultregions	MIR663AHG-FRG1CP	ENSG00000227195-ENSG00000282826	intergenic_region	ENSG00000227195-ENSG00000282826	.	MODIFIER	intergenic_region	.	.	.	.	.	.	.	.	.	.	.	.	.	.	.
20	26377878	Sniffles2.INS.1375M13	N	<INS:3234>	INS	INS	3234	19.722	279.969	888	824	64	0.0721	novel	0.00225	0.00225	rare	0	0.00347	0	0	0.00877	0.00243	0	0.00382	0	0	0.00968	1	1	1	1	1	1	1	1	1	1	0.000563	0.994	0	0	0.305	0.0013	0.00222	0.455	difficult	GRCh38_AllTandemRepeatsandHomopolymers_slop5;GRCh38_AllTandemRepeats_gt100bp_slop5;GRCh38_allTandemRepeats;GRCh38_AllTandemRepeats_gt10000bp_slop5;GRCh38_satellites_slop5;GRCh38_allOtherDifficultregions;GRCh38_contigs_lt500kb;GRCh38_gaps_slop15kb;GRCh38_alldifficultregions	MIR663AHG-FRG1CP	ENSG00000227195-ENSG00000282826	intergenic_region	ENSG00000227195-ENSG00000282826	.	MODIFIER	intergenic_region	.	.	.	.	.	.	.	.	.	.	.	.	.	.	.
20	26377895	Sniffles2.INS.1371M13	N	<INS:170>	INS	INS	170	57.246	158.063	888	842	46	0.0518	novel	0.00338	0.00338	rare	0.00208	0	0.00298	0.00305	0.00877	0.00356	0.00225	0	0.00305	0.0032	0.00938	1	1	1	1	1	1	1	1	1	1	0.00394	0.985	0	0	0.521	0.0159	0.0161	0.709	difficult	GRCh38_AllTandemRepeatsandHomopolymers_slop5;GRCh38_AllTandemRepeats_gt100bp_slop5;GRCh38_allTandemRepeats;GRCh38_SimpleRepeat_homopolymer_4to6_slop5;GRCh38_AllTandemRepeats_gt10000bp_slop5;GRCh38_satellites_slop5;GRCh38_allOtherDifficultregions;GRCh38_contigs_lt500kb;GRCh38_gaps_slop15kb;GRCh38_alldifficultregions	MIR663AHG-FRG1CP	ENSG00000227195-ENSG00000282826	intergenic_region	ENSG00000227195-ENSG00000282826	.	MODIFIER	intergenic_region	.	.	.	.	.	.	.	.	.	.	.	.	.	.	.
20	26377925	Sniffles2.DEL.13A7M13	N	<DEL:-55>	DEL	DEL	-55	62.952	359.281	888	847	41	0.0462	novel	0.0152	0.0152	low_frequency	0.0083	0.00694	0.00298	0.0122	0.0468	0.0159	0.00897	0.00714	0.00305	0.0126	0.0497	1	1	1	0.0183	0.308	1	1	1	0.0189	0.324	0.0107	0.957	0.12	0.12	0.468	0.00499	0.0153	0.344	difficult	GRCh38_AllTandemRepeatsandHomopolymers_slop5;GRCh38_AllTandemRepeats_gt100bp_slop5;GRCh38_allTandemRepeats;GRCh38_SimpleRepeat_homopolymer_4to6_slop5;GRCh38_AllTandemRepeats_gt10000bp_slop5;GRCh38_satellites_slop5;GRCh38_allOtherDifficultregions;GRCh38_contigs_lt500kb;GRCh38_gaps_slop15kb;GRCh38_alldifficultregions	MIR663AHG-FRG1CP	ENSG00000227195-ENSG00000282826	intergenic_region	ENSG00000227195-ENSG00000282826	.	MODIFIER	intergenic_region	.	.	.	.	.	.	.	.	.	.	.	.	.	.	.
20	26379634	Sniffles2.INS.1373M13	N	<INS:3234>	INS	INS	3234	14.388	473.822	888	819	69	0.0777	novel	0.00676	0.00676	low_frequency	0	0.0208	0.00298	0.00305	0.0117	0.00672	0	0.0233	0.00307	0.0032	0.0098	1	1	1	1	1	1	1	1	1	1	0.00169	0.983	0	0	0.342	0.00156	0.00566	0.3	difficult	GRCh38_AllTandemRepeatsandHomopolymers_slop5;GRCh38_AllTandemRepeats_gt100bp_slop5;GRCh38_allTandemRepeats;GRCh38_AllTandemRepeats_gt10000bp_slop5;GRCh38_satellites_slop5;GRCh38_allOtherDifficultregions;GRCh38_contigs_lt500kb;GRCh38_gaps_slop15kb;GRCh38_alldifficultregions	MIR663AHG-FRG1CP	ENSG00000227195-ENSG00000282826	intergenic_region	ENSG00000227195-ENSG00000282826	.	MODIFIER	intergenic_region	.	.	.	.	.	.	.	.	.	.	.	.	.	.	.
20	26380473	Sniffles2.INS.1372M13	N	<INS:363>	INS	INS	363	240.823	358.729	888	825	63	0.071	novel	0.00113	0.00113	rare	0	0	0	0.00305	0.00292	0.00121	0	0	0	0.00323	0.0032	1	1	1	1	1	1	1	1	1	1	0.000563	0.997	0	0	0.305	0.000199	0.000809	0.291	difficult	GRCh38_AllTandemRepeatsandHomopolymers_slop5;GRCh38_AllTandemRepeats_gt100bp_slop5;GRCh38_allTandemRepeats;GRCh38_AllTandemRepeats_gt10000bp_slop5;GRCh38_satellites_slop5;GRCh38_allOtherDifficultregions;GRCh38_contigs_lt500kb;GRCh38_gaps_slop15kb;GRCh38_alldifficultregions	MIR663AHG-FRG1CP	ENSG00000227195-ENSG00000282826	intergenic_region	ENSG00000227195-ENSG00000282826	.	MODIFIER	intergenic_region	.	.	.	.	.	.	.	.	.	.	.	.	.	.	.
20	26381160	Sniffles2.INS.1374M13	N	<INS:171>	INS	INS	171	188.582	267.984	888	822	66	0.0743	novel	0.00507	0.00507	low_frequency	0.00208	0.0104	0	0.0122	0.00292	0.00547	0.00229	0.011	0	0.0132	0.00327	1	1	1	1	1	1	1	1	1	1	0.000563	0.989	0	0	0.301	0.00865	0.0183	0.452	difficult	GRCh38_AllTandemRepeatsandHomopolymers_slop5;GRCh38_AllTandemRepeats_gt100bp_slop5;GRCh38_allTandemRepeats;GRCh38_AllTandemRepeats_gt10000bp_slop5;GRCh38_satellites_slop5;GRCh38_allOtherDifficultregions;GRCh38_contigs_lt500kb;GRCh38_gaps_slop15kb;GRCh38_alldifficultregions	MIR663AHG-FRG1CP	ENSG00000227195-ENSG00000282826	intergenic_region	ENSG00000227195-ENSG00000282826	.	MODIFIER	intergenic_region	.	.	.	.	.	.	.	.	.	.	.	.	.	.	.
20	26381299	Sniffles2.DEL.13AAM13	N	<DEL:-2639>	DEL	DEL	-2639	281.409	72.534	888	819	69	0.0777	novel	0.00619	0.00619	low_frequency	0	0.0174	0	0.0122	0.00585	0.0061	0	0.0187	0	0.00987	0.00654	1	1	1	1	1	1	1	1	1	1	0.00282	0.984	0.0909	0.0909	0.386	0.0156	0.0226	0.569	difficult	GRCh38_AllTandemRepeatsandHomopolymers_slop5;GRCh38_AllTandemRepeats_gt100bp_slop5;GRCh38_allTandemRepeats;GRCh38_SimpleRepeat_homopolymer_4to6_slop5;GRCh38_AllTandemRepeats_gt10000bp_slop5;GRCh38_AllTandemRepeats_201to10000bp_slop5;GRCh38_satellites_slop5;GRCh38_lowmappabilityall;GRCh38_nonunique_l100_m2_e1;GRCh38_nonunique_l250_m0_e0;GRCh38_allOtherDifficultregions;GRCh38_gnomAD_InbreedingCoeff_slop1bp_merge1000bp;GRCh38_contigs_lt500kb;GRCh38_gaps_slop15kb;GRCh38_alllowmapandsegdupregions;GRCh38_alldifficultregions	MIR663AHG-FRG1CP	ENSG00000227195-ENSG00000282826	intergenic_region	ENSG00000227195-ENSG00000282826	.	MODIFIER	intergenic_region	.	.	.	.	.	.	.	.	.	.	.	.	.	.	.
20	26381483	Sniffles2.DEL.13A8M13	N	<DEL:-59>	DEL	DEL	-59	110.312	260.123	888	829	59	0.0664	novel	0.00394	0.00394	rare	0.0083	0.00694	0.00298	0	0	0.00422	0.00905	0.0073	0.00307	0	0	1	1	1	1	1	1	1	1	1	1	0.00169	0.989	0	0	0.326	0.000122	0.00083	0.173	difficult	GRCh38_AllTandemRepeatsandHomopolymers_slop5;GRCh38_AllTandemRepeats_gt100bp_slop5;GRCh38_allTandemRepeats;GRCh38_AllTandemRepeats_gt10000bp_slop5;GRCh38_satellites_slop5;GRCh38_lowmappabilityall;GRCh38_nonunique_l100_m2_e1;GRCh38_allOtherDifficultregions;GRCh38_gnomAD_InbreedingCoeff_slop1bp_merge1000bp;GRCh38_contigs_lt500kb;GRCh38_gaps_slop15kb;GRCh38_alllowmapandsegdupregions;GRCh38_alldifficultregions	MIR663AHG-FRG1CP	ENSG00000227195-ENSG00000282826	intergenic_region	ENSG00000227195-ENSG00000282826	.	MODIFIER	intergenic_region	.	.	.	.	.	.	.	.	.	.	.	.	.	.	.
20	26381645	Sniffles2.INS.1376M13	N	<INS:1879>	INS	INS	1879	166.579	90.144	888	812	76	0.0856	novel	0.00225	0.00225	rare	0	0	0	0.0061	0.00585	0.00246	0	0	0	0.00658	0.00671	1	1	1	1	1	1	1	1	1	1	0.000563	0.994	0	0	0.378	9.12e-05	0.00157	0.116	difficult	GRCh38_AllTandemRepeatsandHomopolymers_slop5;GRCh38_AllTandemRepeats_gt100bp_slop5;GRCh38_allTandemRepeats;GRCh38_AllTandemRepeats_gt10000bp_slop5;GRCh38_satellites_slop5;GRCh38_allOtherDifficultregions;GRCh38_gnomAD_InbreedingCoeff_slop1bp_merge1000bp;GRCh38_contigs_lt500kb;GRCh38_gaps_slop15kb;GRCh38_alldifficultregions	MIR663AHG-FRG1CP	ENSG00000227195-ENSG00000282826	intergenic_region	ENSG00000227195-ENSG00000282826	.	MODIFIER	intergenic_region	.	.	.	.	.	.	.	.	.	.	.	.	.	.	.
20	26382165	Sniffles2.DEL.13A9M13	N	<DEL:-435>	DEL	DEL	-435	57.373	48.797	888	886	2	0.00225	novel	0.974	0.026	low_frequency	0.975	0.958	0.985	0.966	0.98	0.974	0.975	0.958	0.985	0.966	0.979	1	1	1	1	1	1	1	1	1	1	0.99	0.93	0.93	0.0213	0.34	0.963	0.94	0.488	difficult	.	MIR663AHG-FRG1CP	ENSG00000227195-ENSG00000282826	intergenic_region	ENSG00000227195-ENSG00000282826	.	MODIFIER	intergenic_region	.	.	.	.	.	.	.	.	.	.	.	.	.	.	.
20	26382165	Sniffles2.INS.1377M13	N	<INS:411>	INS	INS	411	180.406	238.523	888	806	82	0.0923	novel	0.00451	0.00451	rare	0	0.0104	0	0.0061	0.00877	0.00496	0	0.0113	0	0.00667	0.0101	1	1	1	1	1	1	1	1	1	1	0.00113	0.989	0	0	0.339	0.00142	0.00633	0.278	difficult	.	MIR663AHG-FRG1CP	ENSG00000227195-ENSG00000282826	intergenic_region	ENSG00000227195-ENSG00000282826	.	MODIFIER	intergenic_region	.	.	.	.	.	.	.	.	.	.	.	.	.	.	.
20	26384648	Sniffles2.INS.13B0M13	N	<INS:679>	INS	INS	679	256.885	189.224	888	767	121	0.136	novel	0.00957	0.00957	low_frequency	0.0208	0.0104	0.00595	0.00305	0.00292	0.0111	0.0245	0.012	0.00645	0.00347	0.0036	1	1	1	1	1	1	1	1	1	1	0.00507	0.972	0	0	0.426	0.000681	0.00285	0.251	difficult	GRCh38_AllTandemRepeatsandHomopolymers_slop5;GRCh38_AllTandemRepeats_gt100bp_slop5;GRCh38_allTandemRepeats;GRCh38_AllTandemRepeats_201to10000bp_slop5;GRCh38_satellites_slop5;GRCh38_lowmappabilityall;GRCh38_nonunique_l100_m2_e1;GRCh38_allOtherDifficultregions;GRCh38_contigs_lt500kb;GRCh38_gaps_slop15kb;GRCh38_alllowmapandsegdupregions;GRCh38_alldifficultregions	MIR663AHG-FRG1CP	ENSG00000227195-ENSG00000282826	intergenic_region	ENSG00000227195-ENSG00000282826	.	MODIFIER	intergenic_region	.	.	.	.	.	.	.	.	.	.	.	.	.	.	.
20	26494222	Sniffles2.DEL.1418M13	N	<DEL:-1361>	DEL	DEL	-1361	15.897	232.482	888	728	160	0.18	novel	0.561	0.439	common	0.533	0.601	0.542	0.576	0.57	0.555	0.513	0.602	0.531	0.588	0.569	1.34e-18	1.54e-18	8.62e-16	1.25e-13	5.24e-13	1.44e-16	2.57e-14	1.19e-13	7.36e-09	5.29e-09	0.597	0.418	0.429	0.438	0.369	0.593	0.573	0.397	difficult	GRCh38_AllTandemRepeatsandHomopolymers_slop5;GRCh38_AllTandemRepeats_gt100bp_slop5;GRCh38_allTandemRepeats;GRCh38_SimpleRepeat_homopolymer_4to6_slop5;GRCh38_AllTandemRepeats_gt10000bp_slop5;GRCh38_satellites_slop5;GRCh38_lowmappabilityall;GRCh38_nonunique_l100_m2_e1;GRCh38_nonunique_l250_m0_e0;GRCh38_allOtherDifficultregions;GRCh38_contigs_lt500kb;GRCh38_alllowmapandsegdupregions;GRCh38_alldifficultregions	MIR663AHG-FRG1CP	ENSG00000227195-ENSG00000282826	intergenic_region	ENSG00000227195-ENSG00000282826	.	MODIFIER	intergenic_region	.	.	.	.	.	.	.	.	.	.	.	.	.	.	.
20	26581322	Sniffles2.DEL.14C1M13	N	<DEL:-342>	DEL	DEL	-342	190.815	308.518	888	809	79	0.089	novel	0.716	0.284	common	0.743	0.694	0.735	0.704	0.687	0.687	0.715	0.664	0.703	0.691	0.648	3.73e-07	2.31e-05	4.5e-05	4.42e-08	2.57e-08	1.22e-08	1.56e-06	3.48e-06	1.32e-08	2.32e-10	0.785	0.445	0.449	0.313	0.38	0.766	0.693	0.392	difficult	GRCh38_AllTandemRepeatsandHomopolymers_slop5;GRCh38_AllTandemRepeats_gt100bp_slop5;GRCh38_allTandemRepeats;GRCh38_SimpleRepeat_homopolymer_4to6_slop5;GRCh38_AllTandemRepeats_gt10000bp_slop5;GRCh38_satellites_slop5;GRCh38_lowmappabilityall;GRCh38_nonunique_l100_m2_e1;GRCh38_nonunique_l250_m0_e0;GRCh38_allOtherDifficultregions;GRCh38_contigs_lt500kb;GRCh38_population_CNV_FP_regions;GRCh38_gaps_slop15kb;GRCh38_alllowmapandsegdupregions;GRCh38_alldifficultregions	MIR663AHG-FRG1CP	ENSG00000227195-ENSG00000282826	intergenic_region	ENSG00000227195-ENSG00000282826	.	MODIFIER	intergenic_region	.	.	.	.	.	.	.	.	.	.	.	.	.	.	.
20	26586186	Sniffles2.DEL.14C9M13	N	<DEL:-912>	DEL	DEL	-912	180.156	114.301	888	742	146	0.164	novel	0.431	0.431	common	0.498	0.372	0.429	0.348	0.468	0.446	0.507	0.391	0.441	0.368	0.485	6.48e-13	0.0071	3.1e-11	0.0032	1.19e-07	5.75e-12	0.00207	1.24e-09	0.00941	1.54e-10	0.405	0.483	0.484	0.484	0.381	0.35	0.397	0.396	difficult	GRCh38_AllTandemRepeatsandHomopolymers_slop5;GRCh38_AllTandemRepeats_gt100bp_slop5;GRCh38_allTandemRepeats;GRCh38_SimpleRepeat_homopolymer_4to6_slop5;GRCh38_AllTandemRepeats_gt10000bp_slop5;GRCh38_satellites_slop5;GRCh38_lowmappabilityall;GRCh38_nonunique_l100_m2_e1;GRCh38_nonunique_l250_m0_e0;GRCh38_allOtherDifficultregions;GRCh38_contigs_lt500kb;GRCh38_population_CNV_FP_regions;GRCh38_gaps_slop15kb;GRCh38_alllowmapandsegdupregions;GRCh38_alldifficultregions	MIR663AHG-FRG1CP	ENSG00000227195-ENSG00000282826	intergenic_region	ENSG00000227195-ENSG00000282826	.	MODIFIER	intergenic_region	.	.	.	.	.	.	.	.	.	.	.	.	.	.	.
20	26586956	Sniffles2.INS.1465M13	N	<INS:108>	INS	INS	108	141.692	111.266	888	756	132	0.149	novel	0.439	0.439	common	0.336	0.5	0.467	0.506	0.442	0.468	0.355	0.545	0.483	0.53	0.478	8.52e-09	0.00011	1.1e-10	0.000297	4.91e-05	4.21e-08	9.42e-06	1.46e-09	8.66e-05	0.00027	0.401	0.428	0.43	0.43	0.398	0.443	0.455	0.383	difficult	.	MIR663AHG-FRG1CP	ENSG00000227195-ENSG00000282826	intergenic_region	ENSG00000227195-ENSG00000282826	.	MODIFIER	intergenic_region	.	.	.	.	.	.	.	.	.	.	.	.	.	.	.
20	26590490	Sniffles2.DEL.14D1M13	N	<DEL:-5977>	DEL	DEL	-5977	111.834	169.559	888	792	96	0.108	novel	0.79	0.21	common	0.705	0.771	0.881	0.826	0.801	0.766	0.65	0.752	0.874	0.814	0.769	0.0194	0.00864	0.133	0.031	1	0.000346	0.00436	0.136	0.0289	0.49	0.865	0.566	0.576	0.239	0.4	0.892	0.826	0.425	difficult	GRCh38_AllTandemRepeatsandHomopolymers_slop5;GRCh38_AllTandemRepeats_gt100bp_slop5;GRCh38_allTandemRepeats;GRCh38_SimpleRepeat_homopolymer_4to6_slop5;GRCh38_AllTandemRepeats_gt10000bp_slop5;GRCh38_satellites_slop5;GRCh38_lowmappabilityall;GRCh38_nonunique_l100_m2_e1;GRCh38_nonunique_l250_m0_e0;GRCh38_allOtherDifficultregions;GRCh38_contigs_lt500kb;GRCh38_population_CNV_FP_regions;GRCh38_gaps_slop15kb;GRCh38_alllowmapandsegdupregions;GRCh38_alldifficultregions	MIR663AHG-FRG1CP	ENSG00000227195-ENSG00000282826	intergenic_region	ENSG00000227195-ENSG00000282826	.	MODIFIER	intergenic_region	.	.	.	.	.	.	.	.	.	.	.	.	.	.	.
20	26597613	Sniffles2.DEL.1515M13	N	<DEL:-122>	DEL	DEL	-122	143.008	209.604	888	758	130	0.146	novel	0.0169	0.0169	low_frequency	0.0477	0.00694	0.00298	0.0061	0.00585	0.0198	0.0578	0.0082	0.00316	0.0073	0.00704	1	1	1	1	1	1	1	1	1	1	0.00507	0.956	0	0	0.332	0.00245	0.0088	0.286	difficult	GRCh38_AllTandemRepeatsandHomopolymers_slop5;GRCh38_AllTandemRepeats_gt100bp_slop5;GRCh38_allTandemRepeats;GRCh38_SimpleRepeat_homopolymer_4to6_slop5;GRCh38_AllTandemRepeats_gt10000bp_slop5;GRCh38_satellites_slop5;GRCh38_allOtherDifficultregions;GRCh38_contigs_lt500kb;GRCh38_gaps_slop15kb;GRCh38_alldifficultregions	MIR663AHG-FRG1CP	ENSG00000227195-ENSG00000282826	intergenic_region	ENSG00000227195-ENSG00000282826	.	MODIFIER	intergenic_region	.	.	.	.	.	.	.	.	.	.	.	.	.	.	.
20	26597974	Sniffles2.INS.14D4M13	N	<INS:340>	INS	INS	340	112.48	200.329	888	789	99	0.112	novel	0.0462	0.0462	low_frequency	0.0498	0.0764	0.00298	0.0457	0.0585	0.052	0.0597	0.0846	0.00314	0.0521	0.0645	0.452	1	1	1	0.445	0.518	0.598	1	1	0.48	0.0231	0.903	0.212	0.212	0.458	0.0306	0.046	0.478	difficult	GRCh38_AllTandemRepeatsandHomopolymers_slop5;GRCh38_AllTandemRepeats_gt100bp_slop5;GRCh38_allTandemRepeats;GRCh38_AllTandemRepeats_gt10000bp_slop5;GRCh38_satellites_slop5;GRCh38_allOtherDifficultregions;GRCh38_contigs_lt500kb;GRCh38_gaps_slop15kb;GRCh38_alldifficultregions	MIR663AHG-FRG1CP	ENSG00000227195-ENSG00000282826	intergenic_region	ENSG00000227195-ENSG00000282826	.	MODIFIER	intergenic_region	.	.	.	.	.	.	.	.	.	.	.	.	.	.	.
20	26599096	Sniffles2.INS.14D5M13	N	<INS:469>	INS	INS	469	305.31	301.792	888	793	95	0.107	novel	0.0101	0.0101	low_frequency	0.0228	0	0.00595	0.0061	0.00877	0.0114	0.0266	0	0.00621	0.00699	0.0098	0.00417	1	1	1	1	0.00564	1	1	1	1	0.00507	0.972	0	0	0.45	0.00105	0.00427	0.296	difficult	GRCh38_AllTandemRepeatsandHomopolymers_slop5;GRCh38_AllTandemRepeats_gt100bp_slop5;GRCh38_allTandemRepeats;GRCh38_SimpleRepeat_homopolymer_4to6_slop5;GRCh38_AllTandemRepeats_gt10000bp_slop5;GRCh38_satellites_slop5;GRCh38_lowmappabilityall;GRCh38_nonunique_l100_m2_e1;GRCh38_allOtherDifficultregions;GRCh38_contigs_lt500kb;GRCh38_gaps_slop15kb;GRCh38_alllowmapandsegdupregions;GRCh38_alldifficultregions	MIR663AHG-FRG1CP	ENSG00000227195-ENSG00000282826	intergenic_region	ENSG00000227195-ENSG00000282826	.	MODIFIER	intergenic_region	.	.	.	.	.	.	.	.	.	.	.	.	.	.	.
20	26599155	Sniffles2.DEL.1516M13	N	<DEL:-679>	DEL	DEL	-679	212.398	254.666	888	811	77	0.0867	novel	0.0676	0.0676	common	0.162	0.0521	0.00595	0.0366	0.038	0.0734	0.178	0.0581	0.00617	0.0405	0.0417	1	0.319	1	1	1	0.49	0.35	1	1	1	0.0389	0.873	0.274	0.274	0.437	0.0258	0.0461	0.413	difficult	GRCh38_AllTandemRepeatsandHomopolymers_slop5;GRCh38_AllTandemRepeats_gt100bp_slop5;GRCh38_allTandemRepeats;GRCh38_SimpleRepeat_homopolymer_4to6_slop5;GRCh38_AllTandemRepeats_gt10000bp_slop5;GRCh38_satellites_slop5;GRCh38_lowmappabilityall;GRCh38_nonunique_l100_m2_e1;GRCh38_nonunique_l250_m0_e0;GRCh38_allOtherDifficultregions;GRCh38_contigs_lt500kb;GRCh38_gaps_slop15kb;GRCh38_alllowmapandsegdupregions;GRCh38_alldifficultregions	MIR663AHG-FRG1CP	ENSG00000227195-ENSG00000282826	intergenic_region	ENSG00000227195-ENSG00000282826	.	MODIFIER	intergenic_region	.	.	.	.	.	.	.	.	.	.	.	.	.	.	.
20	26599700	Sniffles2.DEL.1518M13	N	<DEL:-1764>	DEL	DEL	-1764	254.549	185.987	888	788	100	0.113	novel	0.00394	0.00394	rare	0.00415	0.00347	0.00595	0.00305	0.00292	0.00444	0.00505	0.00379	0.00614	0.00352	0.00327	1	1	1	1	1	1	1	1	1	1	0.00113	0.99	0	0	0.293	0.000478	0.00288	0.283	difficult	GRCh38_AllTandemRepeatsandHomopolymers_slop5;GRCh38_AllTandemRepeats_gt100bp_slop5;GRCh38_allTandemRepeats;GRCh38_SimpleRepeat_homopolymer_4to6_slop5;GRCh38_AllTandemRepeats_gt10000bp_slop5;GRCh38_satellites_slop5;GRCh38_lowmappabilityall;GRCh38_nonunique_l100_m2_e1;GRCh38_nonunique_l250_m0_e0;GRCh38_allOtherDifficultregions;GRCh38_contigs_lt500kb;GRCh38_gaps_slop15kb;GRCh38_alllowmapandsegdupregions;GRCh38_alldifficultregions	MIR663AHG-FRG1CP	ENSG00000227195-ENSG00000282826	intergenic_region	ENSG00000227195-ENSG00000282826	.	MODIFIER	intergenic_region	.	.	.	.	.	.	.	.	.	.	.	.	.	.	.
20	26599826	Sniffles2.DEL.1517M13	N	<DEL:-144>	DEL	DEL	-144	111.251	290.085	888	816	72	0.0811	novel	0.0377	0.0377	low_frequency	0.0871	0.0174	0.0208	0.0213	0.0175	0.0404	0.0949	0.0187	0.0215	0.0236	0.0194	0.696	1	1	1	1	1	1	1	1	1	0.0214	0.903	0.123	0.123	0.416	0.00844	0.0215	0.347	difficult	GRCh38_AllTandemRepeatsandHomopolymers_slop5;GRCh38_AllTandemRepeats_gt100bp_slop5;GRCh38_allTandemRepeats;GRCh38_SimpleRepeat_homopolymer_4to6_slop5;GRCh38_AllTandemRepeats_gt10000bp_slop5;GRCh38_satellites_slop5;GRCh38_allOtherDifficultregions;GRCh38_contigs_lt500kb;GRCh38_gaps_slop15kb;GRCh38_alldifficultregions	MIR663AHG-FRG1CP	ENSG00000227195-ENSG00000282826	intergenic_region	ENSG00000227195-ENSG00000282826	.	MODIFIER	intergenic_region	.	.	.	.	.	.	.	.	.	.	.	.	.	.	.
20	26599855	Sniffles2.INS.14D8M13	N	<INS:3098>	INS	INS	3098	224.736	172.428	888	778	110	0.124	novel	0.00338	0.00338	rare	0.00622	0.00347	0	0.00305	0.00292	0.00386	0.00769	0.00382	0	0.00357	0.00333	1	1	1	1	1	1	1	1	1	1	0.00169	0.99	0	0	0.363	0.00115	0.00157	0.721	difficult	GRCh38_AllTandemRepeatsandHomopolymers_slop5;GRCh38_AllTandemRepeats_gt100bp_slop5;GRCh38_allTandemRepeats;GRCh38_AllTandemRepeats_gt10000bp_slop5;GRCh38_satellites_slop5;GRCh38_allOtherDifficultregions;GRCh38_contigs_lt500kb;GRCh38_gaps_slop15kb;GRCh38_alldifficultregions	MIR663AHG-FRG1CP	ENSG00000227195-ENSG00000282826	intergenic_region	ENSG00000227195-ENSG00000282826	.	MODIFIER	intergenic_region	.	.	.	.	.	.	.	.	.	.	.	.	.	.	.
20	26599922	Sniffles2.INS.14D7M13	N	<INS:676>	INS	INS	676	243.015	148.088	888	868	20	0.0225	novel	0.484	0.484	common	0.373	0.507	0.509	0.518	0.564	0.487	0.37	0.511	0.512	0.525	0.565	1.1e-06	0.0297	2.81e-06	0.00758	4.35e-07	1e-05	0.0285	2.41e-06	0.0068	4.6e-07	0.496	0.473	0.466	0.466	0.424	0.615	0.587	0.459	difficult	GRCh38_AllTandemRepeatsandHomopolymers_slop5;GRCh38_AllTandemRepeats_gt100bp_slop5;GRCh38_allTandemRepeats;GRCh38_AllTandemRepeats_gt10000bp_slop5;GRCh38_satellites_slop5;GRCh38_allOtherDifficultregions;GRCh38_contigs_lt500kb;GRCh38_gaps_slop15kb;GRCh38_alldifficultregions	MIR663AHG-FRG1CP	ENSG00000227195-ENSG00000282826	intergenic_region	ENSG00000227195-ENSG00000282826	.	MODIFIER	intergenic_region	.	.	.	.	.	.	.	.	.	.	.	.	.	.	.
20	26599970	Sniffles2.DEL.1519M13	N	<DEL:-764>	DEL	DEL	-764	228.381	107.898	888	800	88	0.0991	novel	0.0214	0.0214	low_frequency	0.0456	0.0104	0.0119	0.0152	0.0117	0.0238	0.0534	0.0113	0.0123	0.0172	0.0131	1	1	1	1	1	1	1	1	1	1	0.0045	0.948	0	0	0.288	0.00319	0.0127	0.266	difficult	GRCh38_AllTandemRepeatsandHomopolymers_slop5;GRCh38_AllTandemRepeats_gt100bp_slop5;GRCh38_allTandemRepeats;GRCh38_SimpleRepeat_homopolymer_4to6_slop5;GRCh38_AllTandemRepeats_gt10000bp_slop5;GRCh38_satellites_slop5;GRCh38_lowmappabilityall;GRCh38_nonunique_l100_m2_e1;GRCh38_nonunique_l250_m0_e0;GRCh38_allOtherDifficultregions;GRCh38_contigs_lt500kb;GRCh38_gaps_slop15kb;GRCh38_alllowmapandsegdupregions;GRCh38_alldifficultregions	MIR663AHG-FRG1CP	ENSG00000227195-ENSG00000282826	intergenic_region	ENSG00000227195-ENSG00000282826	.	MODIFIER	intergenic_region	.	.	.	.	.	.	.	.	.	.	.	.	.	.	.
20	26600145	Sniffles2.INS.14D9M13	N	<INS:1355>	INS	INS	1355	321.583	295.664	888	794	94	0.106	novel	0.00788	0.00788	low_frequency	0.0124	0.0104	0.00595	0.0061	0.00292	0.00882	0.015	0.0114	0.00614	0.0069	0.00323	1	1	1	1	1	1	1	1	1	1	0.00394	0.976	0	0	0.426	0.0182	0.0244	0.56	difficult	GRCh38_AllTandemRepeatsandHomopolymers_slop5;GRCh38_AllTandemRepeats_gt100bp_slop5;GRCh38_allTandemRepeats;GRCh38_SimpleRepeat_homopolymer_4to6_slop5;GRCh38_AllTandemRepeats_gt10000bp_slop5;GRCh38_satellites_slop5;GRCh38_allOtherDifficultregions;GRCh38_contigs_lt500kb;GRCh38_gaps_slop15kb;GRCh38_alldifficultregions	MIR663AHG-FRG1CP	ENSG00000227195-ENSG00000282826	intergenic_region	ENSG00000227195-ENSG00000282826	.	MODIFIER	intergenic_region	.	.	.	.	.	.	.	.	.	.	.	.	.	.	.
20	26600477	Sniffles2.DEL.151AM13	N	<DEL:-100>	DEL	DEL	-100	103.122	161.817	888	781	107	0.12	novel	0.00901	0.00901	low_frequency	0.0208	0.00694	0	0.0061	0.00585	0.0096	0.0227	0.00763	0	0.00699	0.00671	1	1	1	1	1	1	1	1	1	1	0.00394	0.974	0	0	0.409	0.000283	0.00144	0.195	difficult	GRCh38_AllTandemRepeatsandHomopolymers_slop5;GRCh38_AllTandemRepeats_gt100bp_slop5;GRCh38_allTandemRepeats;GRCh38_SimpleRepeat_homopolymer_4to6_slop5;GRCh38_AllTandemRepeats_gt10000bp_slop5;GRCh38_satellites_slop5;GRCh38_lowmappabilityall;GRCh38_nonunique_l100_m2_e1;GRCh38_nonunique_l250_m0_e0;GRCh38_allOtherDifficultregions;GRCh38_contigs_lt500kb;GRCh38_gaps_slop15kb;GRCh38_alllowmapandsegdupregions;GRCh38_alldifficultregions	MIR663AHG-FRG1CP	ENSG00000227195-ENSG00000282826	intergenic_region	ENSG00000227195-ENSG00000282826	.	MODIFIER	intergenic_region	.	.	.	.	.	.	.	.	.	.	.	.	.	.	.
20	26600771	Sniffles2.INS.14DAM13	N	<INS:2674>	INS	INS	2674	103.09	272.703	888	762	126	0.142	novel	0.0113	0.0113	low_frequency	0.00208	0.00694	0.0179	0.0122	0.0205	0.0131	0.00238	0.00806	0.0197	0.0149	0.0246	1	1	1	1	1	1	1	1	1	1	0.00282	0.972	0	0	0.36	0.00101	0.00485	0.214	difficult	GRCh38_AllTandemRepeatsandHomopolymers_slop5;GRCh38_AllTandemRepeats_gt100bp_slop5;GRCh38_allTandemRepeats;GRCh38_AllTandemRepeats_gt10000bp_slop5;GRCh38_satellites_slop5;GRCh38_lowmappabilityall;GRCh38_nonunique_l100_m2_e1;GRCh38_nonunique_l250_m0_e0;GRCh38_allOtherDifficultregions;GRCh38_contigs_lt500kb;GRCh38_gaps_slop15kb;GRCh38_alllowmapandsegdupregions;GRCh38_alldifficultregions	MIR663AHG-FRG1CP	ENSG00000227195-ENSG00000282826	intergenic_region	ENSG00000227195-ENSG00000282826	.	MODIFIER	intergenic_region	.	.	.	.	.	.	.	.	.	.	.	.	.	.	.
20	26600934	Sniffles2.INS.14DBM13	N	<INS:5332>	INS	INS	5332	123.505	307.319	888	797	91	0.102	novel	0.00169	0.00169	rare	0.00208	0	0.00298	0	0.00292	0.00188	0.00239	0	0.00312	0	0.00327	1	1	1	1	1	1	1	1	1	1	0.000563	0.995	0	0	0.233	0.000152	0.000298	0.417	difficult	GRCh38_AllTandemRepeatsandHomopolymers_slop5;GRCh38_AllTandemRepeats_gt100bp_slop5;GRCh38_allTandemRepeats;GRCh38_AllTandemRepeats_gt10000bp_slop5;GRCh38_satellites_slop5;GRCh38_lowmappabilityall;GRCh38_nonunique_l100_m2_e1;GRCh38_allOtherDifficultregions;GRCh38_contigs_lt500kb;GRCh38_gaps_slop15kb;GRCh38_alllowmapandsegdupregions;GRCh38_alldifficultregions	MIR663AHG-FRG1CP	ENSG00000227195-ENSG00000282826	intergenic_region	ENSG00000227195-ENSG00000282826	.	MODIFIER	intergenic_region	.	.	.	.	.	.	.	.	.	.	.	.	.	.	.
20	26601008	Sniffles2.DEL.151BM13	N	<DEL:-103>	DEL	DEL	-103	126.295	256.412	888	831	57	0.0642	novel	0.0124	0.0124	low_frequency	0.0208	0.00694	0.00595	0.0122	0.0117	0.0138	0.0244	0.00735	0.00614	0.0134	0.0127	1	1	1	1	1	1	1	1	1	1	0.00507	0.965	0	0	0.355	0.00381	0.0111	0.326	difficult	GRCh38_AllTandemRepeatsandHomopolymers_slop5;GRCh38_AllTandemRepeats_gt100bp_slop5;GRCh38_allTandemRepeats;GRCh38_SimpleRepeat_homopolymer_4to6_slop5;GRCh38_AllTandemRepeats_gt10000bp_slop5;GRCh38_satellites_slop5;GRCh38_lowmappabilityall;GRCh38_nonunique_l100_m2_e1;GRCh38_allOtherDifficultregions;GRCh38_contigs_lt500kb;GRCh38_gaps_slop15kb;GRCh38_alllowmapandsegdupregions;GRCh38_alldifficultregions	MIR663AHG-FRG1CP	ENSG00000227195-ENSG00000282826	intergenic_region	ENSG00000227195-ENSG00000282826	.	MODIFIER	intergenic_region	.	.	.	.	.	.	.	.	.	.	.	.	.	.	.
20	26601281	Sniffles2.DEL.151CM13	N	<DEL:-407>	DEL	DEL	-407	177.892	147.547	888	826	62	0.0698	novel	0.00563	0.00563	low_frequency	0.00415	0.00347	0.00298	0.0122	0.00585	0.00605	0.00448	0.0037	0.00307	0.0135	0.00637	1	1	1	1	1	1	1	1	1	1	0.00113	0.986	0	0	0.271	0.00237	0.00695	0.335	difficult	GRCh38_AllTandemRepeatsandHomopolymers_slop5;GRCh38_AllTandemRepeats_gt100bp_slop5;GRCh38_allTandemRepeats;GRCh38_SimpleRepeat_homopolymer_4to6_slop5;GRCh38_AllTandemRepeats_gt10000bp_slop5;GRCh38_satellites_slop5;GRCh38_lowmappabilityall;GRCh38_nonunique_l100_m2_e1;GRCh38_nonunique_l250_m0_e0;GRCh38_allOtherDifficultregions;GRCh38_contigs_lt500kb;GRCh38_gaps_slop15kb;GRCh38_alllowmapandsegdupregions;GRCh38_alldifficultregions	MIR663AHG-FRG1CP	ENSG00000227195-ENSG00000282826	intergenic_region	ENSG00000227195-ENSG00000282826	.	MODIFIER	intergenic_region	.	.	.	.	.	.	.	.	.	.	.	.	.	.	.
20	26601481	Sniffles2.INS.14DCM13	N	<INS:4001>	INS	INS	4001	181.643	459.184	888	804	84	0.0946	novel	0.00451	0.00451	rare	0.00415	0.0104	0	0.00915	0	0.00498	0.00457	0.0115	0	0.0103	0	1	1	1	0.00917	1	1	1	1	0.0104	1	0.000563	0.991	0	0	0.332	0.000372	0.0019	0.166	difficult	GRCh38_AllTandemRepeatsandHomopolymers_slop5;GRCh38_AllTandemRepeats_gt100bp_slop5;GRCh38_allTandemRepeats;GRCh38_AllTandemRepeats_gt10000bp_slop5;GRCh38_satellites_slop5;GRCh38_lowmappabilityall;GRCh38_nonunique_l100_m2_e1;GRCh38_allOtherDifficultregions;GRCh38_contigs_lt500kb;GRCh38_gaps_slop15kb;GRCh38_alllowmapandsegdupregions;GRCh38_alldifficultregions	MIR663AHG-FRG1CP	ENSG00000227195-ENSG00000282826	intergenic_region	ENSG00000227195-ENSG00000282826	.	MODIFIER	intergenic_region	.	.	.	.	.	.	.	.	.	.	.	.	.	.	.
20	26601578	Sniffles2.INS.14DDM13	N	<INS:7783>	INS	INS	7783	251.11	433.108	888	817	71	0.0799	novel	0.00225	0.00225	rare	0	0.00347	0.00298	0.0061	0	0.00245	0	0.00373	0.00309	0.00685	0	1	1	1	1	1	1	1	1	1	1	0.00169	0.992	0	0	0.4	0.000588	0.00246	0.23	difficult	GRCh38_AllTandemRepeatsandHomopolymers_slop5;GRCh38_AllTandemRepeats_gt100bp_slop5;GRCh38_allTandemRepeats;GRCh38_SimpleRepeat_homopolymer_4to6_slop5;GRCh38_AllTandemRepeats_gt10000bp_slop5;GRCh38_satellites_slop5;GRCh38_lowmappabilityall;GRCh38_nonunique_l100_m2_e1;GRCh38_allOtherDifficultregions;GRCh38_contigs_lt500kb;GRCh38_gaps_slop15kb;GRCh38_alllowmapandsegdupregions;GRCh38_alldifficultregions	MIR663AHG-FRG1CP	ENSG00000227195-ENSG00000282826	intergenic_region	ENSG00000227195-ENSG00000282826	.	MODIFIER	intergenic_region	.	.	.	.	.	.	.	.	.	.	.	.	.	.	.
20	26601978	Sniffles2.INS.14E0M13	N	<INS:2684>	INS	INS	2684	149.072	389.627	888	781	107	0.12	novel	0.0124	0.0124	low_frequency	0.00622	0.0104	0.00893	0.0244	0.0146	0.0141	0.00694	0.0119	0.00993	0.029	0.0167	1	1	1	1	1	1	1	1	1	1	0.00225	0.971	0	0	0.339	0.00305	0.00691	0.35	difficult	GRCh38_AllTandemRepeatsandHomopolymers_slop5;GRCh38_AllTandemRepeats_gt100bp_slop5;GRCh38_allTandemRepeats;GRCh38_AllTandemRepeats_gt10000bp_slop5;GRCh38_satellites_slop5;GRCh38_lowmappabilityall;GRCh38_nonunique_l100_m2_e1;GRCh38_allOtherDifficultregions;GRCh38_contigs_lt500kb;GRCh38_gaps_slop15kb;GRCh38_alllowmapandsegdupregions;GRCh38_alldifficultregions	MIR663AHG-FRG1CP	ENSG00000227195-ENSG00000282826	intergenic_region	ENSG00000227195-ENSG00000282826	.	MODIFIER	intergenic_region	.	.	.	.	.	.	.	.	.	.	.	.	.	.	.
20	26602187	Sniffles2.DEL.151DM13	N	<DEL:-82>	DEL	DEL	-82	134.484	353.454	888	825	63	0.071	novel	0.00901	0.00901	low_frequency	0.00415	0.0104	0.0119	0.0152	0.00585	0.0097	0.00448	0.011	0.0122	0.017	0.00645	1	1	1	1	1	1	1	1	1	1	0.00563	0.972	0	0	0.37	0.00678	0.0127	0.496	difficult	GRCh38_AllTandemRepeatsandHomopolymers_slop5;GRCh38_AllTandemRepeats_gt100bp_slop5;GRCh38_allTandemRepeats;GRCh38_SimpleRepeat_homopolymer_4to6_slop5;GRCh38_AllTandemRepeats_gt10000bp_slop5;GRCh38_satellites_slop5;GRCh38_lowmappabilityall;GRCh38_nonunique_l100_m2_e1;GRCh38_allOtherDifficultregions;GRCh38_contigs_lt500kb;GRCh38_gaps_slop15kb;GRCh38_alllowmapandsegdupregions;GRCh38_alldifficultregions	MIR663AHG-FRG1CP	ENSG00000227195-ENSG00000282826	intergenic_region	ENSG00000227195-ENSG00000282826	.	MODIFIER	intergenic_region	.	.	.	.	.	.	.	.	.	.	.	.	.	.	.
20	26602367	Sniffles2.INS.14E3M13	N	<INS:6752>	INS	INS	6752	107.922	291.759	888	814	74	0.0833	novel	0.00113	0.00113	rare	0	0.00347	0	0.00305	0	0.00123	0	0.0037	0	0.0035	0	1	1	1	1	1	1	1	1	1	1	0.000563	0.997	0	0	0.561	3.38e-05	0.000202	0.18	difficult	GRCh38_AllTandemRepeatsandHomopolymers_slop5;GRCh38_AllTandemRepeats_gt100bp_slop5;GRCh38_allTandemRepeats;GRCh38_SimpleRepeat_homopolymer_4to6_slop5;GRCh38_AllTandemRepeats_gt10000bp_slop5;GRCh38_satellites_slop5;GRCh38_lowmappabilityall;GRCh38_nonunique_l100_m2_e1;GRCh38_allOtherDifficultregions;GRCh38_contigs_lt500kb;GRCh38_gaps_slop15kb;GRCh38_alllowmapandsegdupregions;GRCh38_alldifficultregions	MIR663AHG-FRG1CP	ENSG00000227195-ENSG00000282826	intergenic_region	ENSG00000227195-ENSG00000282826	.	MODIFIER	intergenic_region	.	.	.	.	.	.	.	.	.	.	.	.	.	.	.
20	26602770	Sniffles2.INS.14E4M13	N	<INS:5388>	INS	INS	5388	68.931	564.845	888	815	73	0.0822	novel	0.00225	0.00225	rare	0.00622	0.00347	0	0	0	0.00245	0.00679	0.0037	0	0	0	1	1	1	1	1	1	1	1	1	1	0.00113	0.993	0	0	0.424	1.95e-05	9.7e-05	0.205	difficult	GRCh38_AllTandemRepeatsandHomopolymers_slop5;GRCh38_AllTandemRepeats_gt100bp_slop5;GRCh38_allTandemRepeats;GRCh38_AllTandemRepeats_gt10000bp_slop5;GRCh38_satellites_slop5;GRCh38_lowmappabilityall;GRCh38_nonunique_l100_m2_e1;GRCh38_allOtherDifficultregions;GRCh38_contigs_lt500kb;GRCh38_gaps_slop15kb;GRCh38_alllowmapandsegdupregions;GRCh38_alldifficultregions	MIR663AHG-FRG1CP	ENSG00000227195-ENSG00000282826	intergenic_region	ENSG00000227195-ENSG00000282826	.	MODIFIER	intergenic_region	.	.	.	.	.	.	.	.	.	.	.	.	.	.	.
20	26603012	Sniffles2.INS.14E2M13	N	<INS:4008>	INS	INS	4008	132.055	408.476	888	801	87	0.098	novel	0.00338	0.00338	rare	0.00208	0.00347	0.00893	0	0.00292	0.00374	0.00227	0.00379	0.00949	0	0.00331	1	1	1	1	1	1	1	1	1	1	0	0.993	0	0	0.0866	0.000225	0.00104	0.212	difficult	GRCh38_AllTandemRepeatsandHomopolymers_slop5;GRCh38_AllTandemRepeats_gt100bp_slop5;GRCh38_allTandemRepeats;GRCh38_AllTandemRepeats_gt10000bp_slop5;GRCh38_satellites_slop5;GRCh38_lowmappabilityall;GRCh38_nonunique_l100_m2_e1;GRCh38_allOtherDifficultregions;GRCh38_contigs_lt500kb;GRCh38_gaps_slop15kb;GRCh38_alllowmapandsegdupregions;GRCh38_alldifficultregions	MIR663AHG-FRG1CP	ENSG00000227195-ENSG00000282826	intergenic_region	ENSG00000227195-ENSG00000282826	.	MODIFIER	intergenic_region	.	.	.	.	.	.	.	.	.	.	.	.	.	.	.
20	26603043	Sniffles2.INS.14E1M13	N	<INS:1354>	INS	INS	1354	140.216	419.603	888	841	47	0.0529	novel	0.0405	0.0405	low_frequency	0.029	0.0625	0.0327	0.0549	0.0322	0.0428	0.0307	0.0657	0.0331	0.06	0.0344	1	1	1	1	1	1	1	1	1	1	0.0191	0.896	0.0972	0.0972	0.385	0.0269	0.0487	0.423	difficult	GRCh38_AllTandemRepeatsandHomopolymers_slop5;GRCh38_AllTandemRepeats_gt100bp_slop5;GRCh38_allTandemRepeats;GRCh38_SimpleRepeat_homopolymer_4to6_slop5;GRCh38_AllTandemRepeats_gt10000bp_slop5;GRCh38_satellites_slop5;GRCh38_lowmappabilityall;GRCh38_nonunique_l100_m2_e1;GRCh38_nonunique_l250_m0_e0;GRCh38_allOtherDifficultregions;GRCh38_contigs_lt500kb;GRCh38_gaps_slop15kb;GRCh38_alllowmapandsegdupregions;GRCh38_alldifficultregions	MIR663AHG-FRG1CP	ENSG00000227195-ENSG00000282826	intergenic_region	ENSG00000227195-ENSG00000282826	.	MODIFIER	intergenic_region	.	.	.	.	.	.	.	.	.	.	.	.	.	.	.
20	26603381	Sniffles2.INS.14E6M13	N	<INS:2674>	INS	INS	2674	135.615	358.604	888	786	102	0.115	novel	0.00225	0.00225	rare	0.00208	0.00347	0.00298	0.00305	0	0.00254	0.0023	0.00397	0.00325	0.00365	0	1	1	1	1	1	1	1	1	1	1	0.000563	0.994	0	0	0.337	0.000767	0.0013	0.541	difficult	GRCh38_AllTandemRepeatsandHomopolymers_slop5;GRCh38_AllTandemRepeats_gt100bp_slop5;GRCh38_allTandemRepeats;GRCh38_SimpleRepeat_homopolymer_4to6_slop5;GRCh38_AllTandemRepeats_gt10000bp_slop5;GRCh38_satellites_slop5;GRCh38_lowmappabilityall;GRCh38_nonunique_l100_m2_e1;GRCh38_nonunique_l250_m0_e0;GRCh38_allOtherDifficultregions;GRCh38_contigs_lt500kb;GRCh38_gaps_slop15kb;GRCh38_alllowmapandsegdupregions;GRCh38_alldifficultregions	MIR663AHG-FRG1CP	ENSG00000227195-ENSG00000282826	intergenic_region	ENSG00000227195-ENSG00000282826	.	MODIFIER	intergenic_region	.	.	.	.	.	.	.	.	.	.	.	.	.	.	.
20	26603659	Sniffles2.DEL.151EM13	N	<DEL:-111>	DEL	DEL	-111	158.115	399.254	888	829	59	0.0664	novel	0.0135	0.0135	low_frequency	0.0083	0.0243	0.00595	0.0122	0.0205	0.0145	0.00901	0.0257	0.00614	0.0134	0.022	1	1	1	1	1	1	1	1	1	1	0.0118	0.963	0.208	0.208	0.513	0.00113	0.00873	0.235	difficult	GRCh38_AllTandemRepeatsandHomopolymers_slop5;GRCh38_AllTandemRepeats_gt100bp_slop5;GRCh38_allTandemRepeats;GRCh38_SimpleRepeat_homopolymer_4to6_slop5;GRCh38_AllTandemRepeats_gt10000bp_slop5;GRCh38_satellites_slop5;GRCh38_lowmappabilityall;GRCh38_nonunique_l100_m2_e1;GRCh38_nonunique_l250_m0_e0;GRCh38_allOtherDifficultregions;GRCh38_contigs_lt500kb;GRCh38_gaps_slop15kb;GRCh38_alllowmapandsegdupregions;GRCh38_alldifficultregions	MIR663AHG-FRG1CP	ENSG00000227195-ENSG00000282826	intergenic_region	ENSG00000227195-ENSG00000282826	.	MODIFIER	intergenic_region	.	.	.	.	.	.	.	.	.	.	.	.	.	.	.
20	26604273	Sniffles2.INS.14E7M13	N	<INS:1358>	INS	INS	1358	106.473	252.668	888	850	38	0.0428	novel	0.00282	0.00282	rare	0	0	0.00298	0.00305	0.00877	0.00294	0	0	0.00299	0.00325	0.0092	1	1	1	1	1	1	1	1	1	1	0.00113	0.992	0	0	0.528	0.00279	0.00448	0.452	difficult	GRCh38_AllTandemRepeatsandHomopolymers_slop5;GRCh38_AllTandemRepeats_gt100bp_slop5;GRCh38_allTandemRepeats;GRCh38_AllTandemRepeats_gt10000bp_slop5;GRCh38_satellites_slop5;GRCh38_lowmappabilityall;GRCh38_nonunique_l100_m2_e1;GRCh38_nonunique_l250_m0_e0;GRCh38_allOtherDifficultregions;GRCh38_contigs_lt500kb;GRCh38_gaps_slop15kb;GRCh38_alllowmapandsegdupregions;GRCh38_alldifficultregions	MIR663AHG-FRG1CP	ENSG00000227195-ENSG00000282826	intergenic_region	ENSG00000227195-ENSG00000282826	.	MODIFIER	intergenic_region	.	.	.	.	.	.	.	.	.	.	.	.	.	.	.
20	26604937	Sniffles2.INS.14E9M13	N	<INS:2705>	INS	INS	2705	122.358	485.094	888	842	46	0.0518	novel	0.00113	0.00113	rare	0	0.00347	0.00298	0	0	0.00119	0	0.0037	0.00303	0	0	1	1	1	1	1	1	1	1	1	1	0.000563	0.997	0	0	0.33	5.53e-05	0.000487	0.133	difficult	GRCh38_AllTandemRepeatsandHomopolymers_slop5;GRCh38_AllTandemRepeats_gt100bp_slop5;GRCh38_allTandemRepeats;GRCh38_AllTandemRepeats_gt10000bp_slop5;GRCh38_satellites_slop5;GRCh38_lowmappabilityall;GRCh38_nonunique_l100_m2_e1;GRCh38_nonunique_l250_m0_e0;GRCh38_allOtherDifficultregions;GRCh38_contigs_lt500kb;GRCh38_gaps_slop15kb;GRCh38_alllowmapandsegdupregions;GRCh38_alldifficultregions	MIR663AHG-FRG1CP	ENSG00000227195-ENSG00000282826	intergenic_region	ENSG00000227195-ENSG00000282826	.	MODIFIER	intergenic_region	.	.	.	.	.	.	.	.	.	.	.	.	.	.	.
20	26605091	Sniffles2.INS.14EAM13	N	<INS:1021>	INS	INS	1021	337.783	151.026	888	850	38	0.0428	novel	0.00169	0.00169	rare	0.00415	0.00347	0	0	0	0.00176	0.00429	0.00368	0	0	0	1	1	1	1	1	1	1	1	1	1	0	0.997	0	0	0.0713	8.19e-06	0.000306	0.067	difficult	GRCh38_AllTandemRepeatsandHomopolymers_slop5;GRCh38_AllTandemRepeats_gt100bp_slop5;GRCh38_allTandemRepeats;GRCh38_SimpleRepeat_homopolymer_4to6_slop5;GRCh38_AllTandemRepeats_gt10000bp_slop5;GRCh38_satellites_slop5;GRCh38_lowmappabilityall;GRCh38_nonunique_l100_m2_e1;GRCh38_allOtherDifficultregions;GRCh38_contigs_lt500kb;GRCh38_gaps_slop15kb;GRCh38_alllowmapandsegdupregions;GRCh38_alldifficultregions	MIR663AHG-FRG1CP	ENSG00000227195-ENSG00000282826	intergenic_region	ENSG00000227195-ENSG00000282826	.	MODIFIER	intergenic_region	.	.	.	.	.	.	.	.	.	.	.	.	.	.	.
20	26605689	Sniffles2.INS.14ECM13	N	<INS:341>	INS	INS	341	194.845	291.994	888	851	37	0.0417	novel	0.00225	0.00225	rare	0.00208	0	0.00893	0	0	0.00235	0.00214	0	0.00909	0	0	1	1	1	1	1	1	1	1	1	1	0.000563	0.994	0	0	0.228	0.000659	0.0011	0.4	difficult	GRCh38_AllTandemRepeatsandHomopolymers_slop5;GRCh38_AllTandemRepeats_gt100bp_slop5;GRCh38_allTandemRepeats;GRCh38_AllTandemRepeats_gt10000bp_slop5;GRCh38_satellites_slop5;GRCh38_lowmappabilityall;GRCh38_nonunique_l100_m2_e1;GRCh38_nonunique_l250_m0_e0;GRCh38_allOtherDifficultregions;GRCh38_contigs_lt500kb;GRCh38_gaps_slop15kb;GRCh38_alllowmapandsegdupregions;GRCh38_alldifficultregions	MIR663AHG-FRG1CP	ENSG00000227195-ENSG00000282826	intergenic_region	ENSG00000227195-ENSG00000282826	.	MODIFIER	intergenic_region	.	.	.	.	.	.	.	.	.	.	.	.	.	.	.
20	26605693	Sniffles2.INS.14EBM13	N	<INS:1358>	INS	INS	1358	58.507	229.5	888	853	35	0.0394	novel	0.00563	0.00563	low_frequency	0.00415	0.00694	0.00595	0	0.0117	0.00586	0.00429	0.0073	0.00602	0	0.0122	1	1	1	1	1	1	1	1	1	1	0.00113	0.986	0	0	0.368	0.0013	0.00312	0.365	difficult	GRCh38_AllTandemRepeatsandHomopolymers_slop5;GRCh38_AllTandemRepeats_gt100bp_slop5;GRCh38_allTandemRepeats;GRCh38_AllTandemRepeats_gt10000bp_slop5;GRCh38_satellites_slop5;GRCh38_lowmappabilityall;GRCh38_nonunique_l100_m2_e1;GRCh38_nonunique_l250_m0_e0;GRCh38_allOtherDifficultregions;GRCh38_contigs_lt500kb;GRCh38_gaps_slop15kb;GRCh38_alllowmapandsegdupregions;GRCh38_alldifficultregions	MIR663AHG-FRG1CP	ENSG00000227195-ENSG00000282826	intergenic_region	ENSG00000227195-ENSG00000282826	.	MODIFIER	intergenic_region	.	.	.	.	.	.	.	.	.	.	.	.	.	.	.
20	26606709	Sniffles2.DEL.1520M13	N	<DEL:-171>	DEL	DEL	-171	140.612	340.783	888	854	34	0.0383	novel	0.00169	0.00169	rare	0.00208	0	0	0	0.00585	0.00176	0.00212	0	0	0	0.00617	1	1	1	1	1	1	1	1	1	1	0.000563	0.995	0	0	0.231	0.0014	0.0027	0.46	difficult	GRCh38_AllTandemRepeatsandHomopolymers_slop5;GRCh38_AllTandemRepeats_gt100bp_slop5;GRCh38_allTandemRepeats;GRCh38_SimpleRepeat_homopolymer_4to6_slop5;GRCh38_AllTandemRepeats_gt10000bp_slop5;GRCh38_satellites_slop5;GRCh38_lowmappabilityall;GRCh38_nonunique_l100_m2_e1;GRCh38_nonunique_l250_m0_e0;GRCh38_allOtherDifficultregions;GRCh38_contigs_lt500kb;GRCh38_gaps_slop15kb;GRCh38_alllowmapandsegdupregions;GRCh38_alldifficultregions	MIR663AHG-FRG1CP	ENSG00000227195-ENSG00000282826	intergenic_region	ENSG00000227195-ENSG00000282826	.	MODIFIER	intergenic_region	.	.	.	.	.	.	.	.	.	.	.	.	.	.	.
20	26607939	Sniffles2.DEL.1521M13	N	<DEL:-177>	DEL	DEL	-177	155.014	175.958	888	830	58	0.0653	novel	0.411	0.411	common	0.4	0.33	0.432	0.342	0.541	0.407	0.399	0.316	0.429	0.328	0.548	0.000801	0.257	0.000897	0.00866	0.441	0.00566	0.0264	0.000106	8.9e-05	1	0.382	0.387	0.378	0.378	0.376	0.367	0.411	0.404	difficult	GRCh38_AllTandemRepeatsandHomopolymers_slop5;GRCh38_AllTandemRepeats_gt100bp_slop5;GRCh38_allTandemRepeats;GRCh38_SimpleRepeat_homopolymer_4to6_slop5;GRCh38_AllTandemRepeats_gt10000bp_slop5;GRCh38_satellites_slop5;GRCh38_lowmappabilityall;GRCh38_nonunique_l100_m2_e1;GRCh38_nonunique_l250_m0_e0;GRCh38_allOtherDifficultregions;GRCh38_contigs_lt500kb;GRCh38_gaps_slop15kb;GRCh38_alllowmapandsegdupregions;GRCh38_alldifficultregions	MIR663AHG-FRG1CP	ENSG00000227195-ENSG00000282826	intergenic_region	ENSG00000227195-ENSG00000282826	.	MODIFIER	intergenic_region	.	.	.	.	.	.	.	.	.	.	.	.	.	.	.
20	26608046	Sniffles2.INS.14EDM13	N	<INS:338>	INS	INS	338	319.65	220.16	888	809	79	0.089	novel	0.12	0.12	common	0.201	0.111	0.0952	0.0701	0.0877	0.132	0.21	0.124	0.101	0.0799	0.101	0.227	0.000275	6.43e-06	0.000249	0.000413	0.234	0.000567	1.04e-05	0.000468	0.000896	0.0602	0.742	0.126	0.126	0.382	0.0485	0.0867	0.395	difficult	.	MIR663AHG-FRG1CP	ENSG00000227195-ENSG00000282826	intergenic_region	ENSG00000227195-ENSG00000282826	.	MODIFIER	intergenic_region	.	.	.	.	.	.	.	.	.	.	.	.	.	.	.
20	26608046	Sniffles2.INS.14EEM13	N	<INS:3071>	INS	INS	3071	276.854	106.907	888	812	76	0.0856	novel	0.0169	0.0169	low_frequency	0.0166	0.0174	0.00595	0.0274	0.0175	0.0185	0.0178	0.0191	0.00625	0.0304	0.0203	3.82e-06	0.000183	0.00298	8.58e-08	0.0436	4.7e-06	0.000222	0.00314	1.3e-07	0.0503	0.00788	0.963	0	0	0.443	0.016	0.0259	0.536	difficult	.	MIR663AHG-FRG1CP	ENSG00000227195-ENSG00000282826	intergenic_region	ENSG00000227195-ENSG00000282826	.	MODIFIER	intergenic_region	.	.	.	.	.	.	.	.	.	.	.	.	.	.	.
20	28482472	Sniffles2.INS.1844M13	N	<INS:171>	INS	INS	171	60.848	113.663	888	757	131	0.148	novel	0.816	0.184	common	0.797	0.809	0.804	0.844	0.836	0.784	0.746	0.78	0.774	0.816	0.816	0.00109	0.0276	0.000432	0.0151	0.00893	1.93e-05	0.00797	8.69e-05	0.00781	0.00252	0.88	0.561	0.563	0.195	0.378	0.911	0.836	0.359	difficult	GRCh38_AllTandemRepeatsandHomopolymers_slop5;GRCh38_AllTandemRepeats_gt100bp_slop5;GRCh38_allTandemRepeats;GRCh38_AllTandemRepeats_gt10000bp_slop5;GRCh38_satellites_slop5;GRCh38_lowmappabilityall;GRCh38_nonunique_l100_m2_e1;GRCh38_nonunique_l250_m0_e0;GRCh38_allOtherDifficultregions;GRCh38_gaps_slop15kb;GRCh38_alllowmapandsegdupregions;GRCh38_alldifficultregions	MIR663AHG-FRG1CP	ENSG00000227195-ENSG00000282826	intergenic_region	ENSG00000227195-ENSG00000282826	.	MODIFIER	intergenic_region	.	.	.	.	.	.	.	.	.	.	.	.	.	.	.
20	28485020	Sniffles2.INS.1847M13	N	<INS:169>	INS	INS	169	62.488	124.524	888	736	152	0.171	novel	0.718	0.282	common	0.749	0.708	0.699	0.744	0.678	0.675	0.706	0.665	0.664	0.704	0.619	5.9e-05	0.0149	0.00996	0.0651	3.96e-06	2.3e-06	0.0022	0.00111	0.0226	2.63e-08	0.81	0.495	0.511	0.323	0.384	0.757	0.687	0.423	difficult	GRCh38_AllTandemRepeatsandHomopolymers_slop5;GRCh38_AllTandemRepeats_gt100bp_slop5;GRCh38_allTandemRepeats;GRCh38_AllTandemRepeats_gt10000bp_slop5;GRCh38_satellites_slop5;GRCh38_lowmappabilityall;GRCh38_nonunique_l100_m2_e1;GRCh38_nonunique_l250_m0_e0;GRCh38_allOtherDifficultregions;GRCh38_gaps_slop15kb;GRCh38_alllowmapandsegdupregions;GRCh38_alldifficultregions	MIR663AHG-FRG1CP	ENSG00000227195-ENSG00000282826	intergenic_region	ENSG00000227195-ENSG00000282826	.	MODIFIER	intergenic_region	.	.	.	.	.	.	.	.	.	.	.	.	.	.	.
20	28487572	Sniffles2.INS.184AM13	N	<INS:157>	INS	INS	157	76.093	170.084	888	738	150	0.169	novel	0.649	0.351	common	0.68	0.688	0.574	0.668	0.629	0.621	0.669	0.665	0.507	0.635	0.606	2.44e-13	0.173	0.0015	8.56e-05	2.21e-07	1.59e-12	0.219	2.72e-05	0.000119	3.02e-07	0.736	0.43	0.448	0.37	0.375	0.79	0.707	0.373	difficult	GRCh38_AllTandemRepeatsandHomopolymers_slop5;GRCh38_AllTandemRepeats_gt100bp_slop5;GRCh38_allTandemRepeats;GRCh38_AllTandemRepeats_gt10000bp_slop5;GRCh38_satellites_slop5;GRCh38_lowmappabilityall;GRCh38_nonunique_l100_m2_e1;GRCh38_allOtherDifficultregions;GRCh38_gaps_slop15kb;GRCh38_alllowmapandsegdupregions;GRCh38_alldifficultregions	MIR663AHG-FRG1CP	ENSG00000227195-ENSG00000282826	intergenic_region	ENSG00000227195-ENSG00000282826	.	MODIFIER	intergenic_region	.	.	.	.	.	.	.	.	.	.	.	.	.	.	.
20	28490121	Sniffles2.INS.184EM13	N	<INS:154>	INS	INS	154	80.853	125.437	888	768	120	0.135	novel	0.63	0.37	common	0.629	0.656	0.589	0.652	0.629	0.609	0.611	0.643	0.537	0.64	0.614	3.63e-14	0.000885	0.0559	0.000248	3.48e-10	1.33e-13	0.00189	0.0165	0.000545	1.19e-09	0.697	0.45	0.466	0.411	0.389	0.674	0.62	0.409	difficult	GRCh38_AllTandemRepeatsandHomopolymers_slop5;GRCh38_AllTandemRepeats_gt100bp_slop5;GRCh38_allTandemRepeats;GRCh38_AllTandemRepeats_gt10000bp_slop5;GRCh38_satellites_slop5;GRCh38_lowmappabilityall;GRCh38_nonunique_l100_m2_e1;GRCh38_nonunique_l250_m0_e0;GRCh38_allOtherDifficultregions;GRCh38_gaps_slop15kb;GRCh38_alllowmapandsegdupregions;GRCh38_alldifficultregions	MIR663AHG-FRG1CP	ENSG00000227195-ENSG00000282826	intergenic_region	ENSG00000227195-ENSG00000282826	.	MODIFIER	intergenic_region	.	.	.	.	.	.	.	.	.	.	.	.	.	.	.
20	28492668	Sniffles2.INS.1851M13	N	<INS:157>	INS	INS	157	48.74	117.093	888	762	126	0.142	novel	0.63	0.37	common	0.589	0.688	0.634	0.689	0.576	0.606	0.563	0.681	0.594	0.68	0.544	1.19e-09	0.00674	0.000127	7.73e-06	1.62e-07	1.48e-09	0.0235	1.39e-05	6.45e-05	5.79e-08	0.68	0.437	0.451	0.411	0.385	0.721	0.661	0.392	difficult	GRCh38_AllTandemRepeatsandHomopolymers_slop5;GRCh38_AllTandemRepeats_gt100bp_slop5;GRCh38_allTandemRepeats;GRCh38_AllTandemRepeats_gt10000bp_slop5;GRCh38_satellites_slop5;GRCh38_lowmappabilityall;GRCh38_nonunique_l100_m2_e1;GRCh38_nonunique_l250_m0_e0;GRCh38_allOtherDifficultregions;GRCh38_gaps_slop15kb;GRCh38_alllowmapandsegdupregions;GRCh38_alldifficultregions	MIR663AHG-FRG1CP	ENSG00000227195-ENSG00000282826	intergenic_region	ENSG00000227195-ENSG00000282826	.	MODIFIER	intergenic_region	.	.	.	.	.	.	.	.	.	.	.	.	.	.	.
20	28493753	Sniffles2.DEL.189CM13	N	<DEL:-341>	DEL	DEL	-341	170.39	168.894	888	733	155	0.174	novel	0.635	0.365	common	0.589	0.639	0.696	0.671	0.599	0.606	0.543	0.598	0.668	0.66	0.584	6.94e-07	0.000525	9.77e-05	3.92e-08	1.16e-07	8.48e-07	0.000214	5.12e-05	1.76e-07	6.67e-07	0.717	0.417	0.436	0.372	0.37	0.756	0.682	0.394	difficult	GRCh38_AllHomopolymers_gt6bp_imperfectgt10bp_slop5;GRCh38_AllTandemRepeatsandHomopolymers_slop5;GRCh38_AllTandemRepeats_gt100bp_slop5;GRCh38_allTandemRepeats;GRCh38_SimpleRepeat_homopolymer_7to11_slop5;GRCh38_SimpleRepeat_homopolymer_4to6_slop5;GRCh38_AllTandemRepeats_gt10000bp_slop5;GRCh38_satellites_slop5;GRCh38_lowmappabilityall;GRCh38_nonunique_l100_m2_e1;GRCh38_nonunique_l250_m0_e0;GRCh38_allOtherDifficultregions;GRCh38_gaps_slop15kb;GRCh38_alllowmapandsegdupregions;GRCh38_alldifficultregions	MIR663AHG-FRG1CP	ENSG00000227195-ENSG00000282826	intergenic_region	ENSG00000227195-ENSG00000282826	.	MODIFIER	intergenic_region	.	.	.	.	.	.	.	.	.	.	.	.	.	.	.
20	28508599	Sniffles2.DEL.18FBM13	N	<DEL:-269>	DEL	DEL	-269	181.321	290.879	888	778	110	0.124	novel	0.538	0.462	common	0.583	0.503	0.527	0.503	0.547	0.553	0.59	0.527	0.537	0.514	0.58	1.87e-32	2.9e-14	1.12e-13	1.81e-11	2.11e-08	2.54e-29	3.17e-15	4.06e-11	1.17e-10	1.6e-07	0.564	0.472	0.472	0.49	0.384	0.508	0.5	0.399	difficult	GRCh38_AllTandemRepeatsandHomopolymers_slop5;GRCh38_AllTandemRepeats_gt100bp_slop5;GRCh38_allTandemRepeats;GRCh38_SimpleRepeat_homopolymer_4to6_slop5;GRCh38_AllTandemRepeats_gt10000bp_slop5;GRCh38_satellites_slop5;GRCh38_lowmappabilityall;GRCh38_nonunique_l100_m2_e1;GRCh38_nonunique_l250_m0_e0;GRCh38_allOtherDifficultregions;GRCh38_contigs_lt500kb;GRCh38_gaps_slop15kb;GRCh38_collapsed_duplication_FP_regions;GRCh38_alllowmapandsegdupregions;GRCh38_alldifficultregions	MIR663AHG-FRG1CP	ENSG00000227195-ENSG00000282826	intergenic_region	ENSG00000227195-ENSG00000282826	.	MODIFIER	intergenic_region	.	.	.	.	.	.	.	.	.	.	.	.	.	.	.
20	28511442	Sniffles2.DEL.18FDM13	N	<DEL:-1194>	DEL	DEL	-1194	94.402	116.761	888	715	173	0.195	novel	0.00901	0.00901	low_frequency	0.0208	0.00347	0	0	0.0146	0.0112	0.023	0.00417	0	0	0.021	0.0908	1	1	1	1	0.101	1	1	1	1	0.00169	0.98	0	0	0.277	0.00039	0.00226	0.238	difficult	GRCh38_AllTandemRepeatsandHomopolymers_slop5;GRCh38_AllTandemRepeats_gt100bp_slop5;GRCh38_allTandemRepeats;GRCh38_SimpleRepeat_homopolymer_4to6_slop5;GRCh38_AllTandemRepeats_gt10000bp_slop5;GRCh38_satellites_slop5;GRCh38_lowmappabilityall;GRCh38_nonunique_l100_m2_e1;GRCh38_nonunique_l250_m0_e0;GRCh38_allOtherDifficultregions;GRCh38_contigs_lt500kb;GRCh38_gaps_slop15kb;GRCh38_collapsed_duplication_FP_regions;GRCh38_alllowmapandsegdupregions;GRCh38_alldifficultregions	MIR663AHG-FRG1CP	ENSG00000227195-ENSG00000282826	intergenic_region	ENSG00000227195-ENSG00000282826	.	MODIFIER	intergenic_region	.	.	.	.	.	.	.	.	.	.	.	.	.	.	.
20	28512154	Sniffles2.DEL.18FEM13	N	<DEL:-169>	DEL	DEL	-169	150.928	184.042	888	733	155	0.174	novel	0.0118	0.0118	low_frequency	0.0083	0.00347	0.0268	0.00915	0.0117	0.0143	0.00935	0.00417	0.0324	0.011	0.0161	1	1	1	0.00917	1	1	1	1	0.0111	1	0.00563	0.967	0	0	0.399	0.00379	0.00971	0.373	difficult	GRCh38_AllTandemRepeatsandHomopolymers_slop5;GRCh38_AllTandemRepeats_gt100bp_slop5;GRCh38_allTandemRepeats;GRCh38_SimpleRepeat_homopolymer_4to6_slop5;GRCh38_AllTandemRepeats_gt10000bp_slop5;GRCh38_satellites_slop5;GRCh38_lowmappabilityall;GRCh38_nonunique_l100_m2_e1;GRCh38_nonunique_l250_m0_e0;GRCh38_allOtherDifficultregions;GRCh38_contigs_lt500kb;GRCh38_gaps_slop15kb;GRCh38_collapsed_duplication_FP_regions;GRCh38_alllowmapandsegdupregions;GRCh38_alldifficultregions	MIR663AHG-FRG1CP	ENSG00000227195-ENSG00000282826	intergenic_region	ENSG00000227195-ENSG00000282826	.	MODIFIER	intergenic_region	.	.	.	.	.	.	.	.	.	.	.	.	.	.	.
20	28513167	Sniffles2.DEL.18FFM13	N	<DEL:-1875>	DEL	DEL	-1875	104.709	70.692	888	763	125	0.141	novel	0.0203	0.0203	low_frequency	0.0249	0.0208	0.0208	0.0122	0.0205	0.0236	0.0273	0.0238	0.025	0.0139	0.0263	0.131	1	1	1	0.0607	0.143	1	1	1	0.0777	0.013	0.94	0.0588	0.0588	0.409	0.00443	0.0165	0.286	difficult	GRCh38_AllTandemRepeatsandHomopolymers_slop5;GRCh38_AllTandemRepeats_gt100bp_slop5;GRCh38_allTandemRepeats;GRCh38_SimpleRepeat_homopolymer_4to6_slop5;GRCh38_AllTandemRepeats_gt10000bp_slop5;GRCh38_satellites_slop5;GRCh38_lowmappabilityall;GRCh38_nonunique_l100_m2_e1;GRCh38_nonunique_l250_m0_e0;GRCh38_allOtherDifficultregions;GRCh38_contigs_lt500kb;GRCh38_gaps_slop15kb;GRCh38_collapsed_duplication_FP_regions;GRCh38_alllowmapandsegdupregions;GRCh38_alldifficultregions	MIR663AHG-FRG1CP	ENSG00000227195-ENSG00000282826	intergenic_region	ENSG00000227195-ENSG00000282826	.	MODIFIER	intergenic_region	.	.	.	.	.	.	.	.	.	.	.	.	.	.	.
20	28513231	Sniffles2.DEL.1901M13	N	<DEL:-3416>	DEL	DEL	-3416	33.675	290.441	888	757	131	0.148	novel	0.00845	0.00845	low_frequency	0	0.0104	0.00893	0.00915	0.0175	0.00991	0	0.0119	0.011	0.0104	0.0226	1	1	1	1	0.0436	1	1	1	1	0.056	0.00394	0.976	0	0	0.362	0.0269	0.0314	0.594	difficult	GRCh38_AllTandemRepeatsandHomopolymers_slop5;GRCh38_AllTandemRepeats_gt100bp_slop5;GRCh38_allTandemRepeats;GRCh38_SimpleRepeat_homopolymer_4to6_slop5;GRCh38_AllTandemRepeats_gt10000bp_slop5;GRCh38_satellites_slop5;GRCh38_lowmappabilityall;GRCh38_nonunique_l100_m2_e1;GRCh38_nonunique_l250_m0_e0;GRCh38_allOtherDifficultregions;GRCh38_contigs_lt500kb;GRCh38_gaps_slop15kb;GRCh38_collapsed_duplication_FP_regions;GRCh38_alllowmapandsegdupregions;GRCh38_alldifficultregions	MIR663AHG-FRG1CP	ENSG00000227195-ENSG00000282826	intergenic_region	ENSG00000227195-ENSG00000282826	.	MODIFIER	intergenic_region	.	.	.	.	.	.	.	.	.	.	.	.	.	.	.
20	28513376	Sniffles2.DEL.1900M13	N	<DEL:-168>	DEL	DEL	-168	132.785	280.063	888	763	125	0.141	novel	0.00957	0.00957	low_frequency	0.0104	0.00694	0.0119	0.00305	0.0146	0.0111	0.0114	0.008	0.0145	0.00345	0.0185	1	1	1	1	1	1	1	1	1	1	0.00676	0.97	0	0	0.482	0.00182	0.00603	0.308	difficult	GRCh38_AllTandemRepeatsandHomopolymers_slop5;GRCh38_AllTandemRepeats_gt100bp_slop5;GRCh38_allTandemRepeats;GRCh38_SimpleRepeat_homopolymer_4to6_slop5;GRCh38_AllTandemRepeats_gt10000bp_slop5;GRCh38_satellites_slop5;GRCh38_lowmappabilityall;GRCh38_nonunique_l100_m2_e1;GRCh38_nonunique_l250_m0_e0;GRCh38_allOtherDifficultregions;GRCh38_contigs_lt500kb;GRCh38_gaps_slop15kb;GRCh38_collapsed_duplication_FP_regions;GRCh38_alllowmapandsegdupregions;GRCh38_alldifficultregions	MIR663AHG-FRG1CP	ENSG00000227195-ENSG00000282826	intergenic_region	ENSG00000227195-ENSG00000282826	.	MODIFIER	intergenic_region	.	.	.	.	.	.	.	.	.	.	.	.	.	.	.
20	28513592	Sniffles2.DEL.1902M13	N	<DEL:-1194>	DEL	DEL	-1194	180.981	229.499	888	754	134	0.151	novel	0.00282	0.00282	rare	0.00208	0	0.00893	0	0.00292	0.00332	0.00229	0	0.0109	0	0.00382	1	1	0.00895	1	1	1	1	0.0109	1	1	0.00169	0.992	0	0	0.35	3.18e-05	0.000314	0.136	difficult	GRCh38_AllTandemRepeatsandHomopolymers_slop5;GRCh38_AllTandemRepeats_gt100bp_slop5;GRCh38_allTandemRepeats;GRCh38_SimpleRepeat_homopolymer_4to6_slop5;GRCh38_AllTandemRepeats_gt10000bp_slop5;GRCh38_satellites_slop5;GRCh38_lowmappabilityall;GRCh38_nonunique_l100_m2_e1;GRCh38_nonunique_l250_m0_e0;GRCh38_allOtherDifficultregions;GRCh38_contigs_lt500kb;GRCh38_gaps_slop15kb;GRCh38_collapsed_duplication_FP_regions;GRCh38_alllowmapandsegdupregions;GRCh38_alldifficultregions	MIR663AHG-FRG1CP	ENSG00000227195-ENSG00000282826	intergenic_region	ENSG00000227195-ENSG00000282826	.	MODIFIER	intergenic_region	.	.	.	.	.	.	.	.	.	.	.	.	.	.	.
20	28513970	Sniffles2.DEL.1903M13	N	<DEL:-342>	DEL	DEL	-342	177.949	291.431	888	810	78	0.0878	novel	0.112	0.112	common	0.0394	0.104	0.128	0.174	0.146	0.123	0.0424	0.113	0.145	0.184	0.167	1	0.179	1	0.585	0.133	1	0.213	0.74	0.602	0.0787	0.0755	0.757	0.251	0.251	0.436	0.121	0.179	0.435	difficult	GRCh38_AllTandemRepeatsandHomopolymers_slop5;GRCh38_AllTandemRepeats_gt100bp_slop5;GRCh38_allTandemRepeats;GRCh38_SimpleRepeat_homopolymer_4to6_slop5;GRCh38_AllTandemRepeats_gt10000bp_slop5;GRCh38_satellites_slop5;GRCh38_lowmappabilityall;GRCh38_nonunique_l100_m2_e1;GRCh38_nonunique_l250_m0_e0;GRCh38_allOtherDifficultregions;GRCh38_contigs_lt500kb;GRCh38_gaps_slop15kb;GRCh38_collapsed_duplication_FP_regions;GRCh38_alllowmapandsegdupregions;GRCh38_alldifficultregions	MIR663AHG-FRG1CP	ENSG00000227195-ENSG00000282826	intergenic_region	ENSG00000227195-ENSG00000282826	.	MODIFIER	intergenic_region	.	.	.	.	.	.	.	.	.	.	.	.	.	.	.
20	28515677	Sniffles2.DEL.1905M13	N	<DEL:-172>	DEL	DEL	-172	170.152	298.92	888	715	173	0.195	novel	0.0293	0.0293	low_frequency	0.0415	0.0312	0.0179	0.0152	0.0351	0.0364	0.0478	0.0357	0.0236	0.0192	0.0488	0.0532	0.121	1	1	0.181	0.069	0.138	1	1	0.245	0.00901	0.932	0.0208	0.0208	0.311	0.00927	0.0243	0.329	difficult	GRCh38_AllTandemRepeatsandHomopolymers_slop5;GRCh38_AllTandemRepeats_gt100bp_slop5;GRCh38_allTandemRepeats;GRCh38_SimpleRepeat_homopolymer_4to6_slop5;GRCh38_AllTandemRepeats_gt10000bp_slop5;GRCh38_satellites_slop5;GRCh38_lowmappabilityall;GRCh38_nonunique_l100_m2_e1;GRCh38_allOtherDifficultregions;GRCh38_contigs_lt500kb;GRCh38_gaps_slop15kb;GRCh38_collapsed_duplication_FP_regions;GRCh38_alllowmapandsegdupregions;GRCh38_alldifficultregions	MIR663AHG-FRG1CP	ENSG00000227195-ENSG00000282826	intergenic_region	ENSG00000227195-ENSG00000282826	.	MODIFIER	intergenic_region	.	.	.	.	.	.	.	.	.	.	.	.	.	.	.
20	28515784	Sniffles2.DEL.1906M13	N	<DEL:-1539>	DEL	DEL	-1539	205.247	165.579	888	766	122	0.137	novel	0.162	0.162	common	0.0913	0.149	0.17	0.229	0.202	0.188	0.102	0.172	0.198	0.259	0.252	0.234	0.0435	0.789	0.0482	0.0928	0.138	0.023	0.598	0.0164	0.0116	0.0952	0.631	0.181	0.181	0.398	0.153	0.23	0.376	difficult	GRCh38_AllTandemRepeatsandHomopolymers_slop5;GRCh38_AllTandemRepeats_gt100bp_slop5;GRCh38_allTandemRepeats;GRCh38_SimpleRepeat_homopolymer_4to6_slop5;GRCh38_AllTandemRepeats_gt10000bp_slop5;GRCh38_satellites_slop5;GRCh38_lowmappabilityall;GRCh38_nonunique_l100_m2_e1;GRCh38_nonunique_l250_m0_e0;GRCh38_allOtherDifficultregions;GRCh38_contigs_lt500kb;GRCh38_gaps_slop15kb;GRCh38_collapsed_duplication_FP_regions;GRCh38_alllowmapandsegdupregions;GRCh38_alldifficultregions	MIR663AHG-FRG1CP	ENSG00000227195-ENSG00000282826	intergenic_region	ENSG00000227195-ENSG00000282826	.	MODIFIER	intergenic_region	.	.	.	.	.	.	.	.	.	.	.	.	.	.	.
20	28516351	Sniffles2.INS.18ACM13	N	<INS:342>	INS	INS	342	127.763	205.591	888	789	99	0.112	novel	0.458	0.458	common	0.463	0.455	0.458	0.454	0.459	0.453	0.46	0.45	0.454	0.447	0.45	1.94e-34	4.38e-18	1.42e-28	4.73e-23	7.62e-24	3.69e-30	6.33e-15	1.64e-24	7.27e-18	6.63e-17	0.447	0.497	0.518	0.518	0.378	0.455	0.482	0.385	difficult	GRCh38_AllTandemRepeatsandHomopolymers_slop5;GRCh38_AllTandemRepeats_gt100bp_slop5;GRCh38_allTandemRepeats;GRCh38_AllTandemRepeats_gt10000bp_slop5;GRCh38_satellites_slop5;GRCh38_lowmappabilityall;GRCh38_nonunique_l100_m2_e1;GRCh38_allOtherDifficultregions;GRCh38_contigs_lt500kb;GRCh38_gaps_slop15kb;GRCh38_collapsed_duplication_FP_regions;GRCh38_alllowmapandsegdupregions;GRCh38_alldifficultregions	MIR663AHG-FRG1CP	ENSG00000227195-ENSG00000282826	intergenic_region	ENSG00000227195-ENSG00000282826	.	MODIFIER	intergenic_region	.	.	.	.	.	.	.	.	.	.	.	.	.	.	.
20	28516949	Sniffles2.DEL.1907M13	N	<DEL:-168>	DEL	DEL	-168	139.367	455.033	888	723	165	0.186	novel	0.0332	0.0332	low_frequency	0.0208	0.0417	0.0268	0.0396	0.0439	0.0408	0.0237	0.0469	0.0346	0.0482	0.063	1	0.212	1	1	0.274	1	0.237	1	1	0.375	0.0141	0.916	0.0526	0.0526	0.384	0.0214	0.0398	0.398	difficult	GRCh38_AllTandemRepeatsandHomopolymers_slop5;GRCh38_AllTandemRepeats_gt100bp_slop5;GRCh38_allTandemRepeats;GRCh38_SimpleRepeat_homopolymer_4to6_slop5;GRCh38_AllTandemRepeats_gt10000bp_slop5;GRCh38_satellites_slop5;GRCh38_lowmappabilityall;GRCh38_nonunique_l100_m2_e1;GRCh38_nonunique_l250_m0_e0;GRCh38_allOtherDifficultregions;GRCh38_contigs_lt500kb;GRCh38_gaps_slop15kb;GRCh38_collapsed_duplication_FP_regions;GRCh38_alllowmapandsegdupregions;GRCh38_alldifficultregions	MIR663AHG-FRG1CP	ENSG00000227195-ENSG00000282826	intergenic_region	ENSG00000227195-ENSG00000282826	.	MODIFIER	intergenic_region	.	.	.	.	.	.	.	.	.	.	.	.	.	.	.
20	28518933	Sniffles2.DEL.1908M13	N	<DEL:-168>	DEL	DEL	-168	139.466	235.254	888	832	56	0.0631	novel	0.00788	0.00788	low_frequency	0.00415	0.00694	0.0149	0.0061	0.00877	0.00841	0.0042	0.00741	0.0162	0.00658	0.0098	1	1	1	1	1	1	1	1	1	1	0.00113	0.982	0	0	0.243	0.00673	0.0068	0.495	difficult	GRCh38_AllTandemRepeatsandHomopolymers_slop5;GRCh38_AllTandemRepeats_gt100bp_slop5;GRCh38_allTandemRepeats;GRCh38_SimpleRepeat_homopolymer_4to6_slop5;GRCh38_AllTandemRepeats_gt10000bp_slop5;GRCh38_satellites_slop5;GRCh38_lowmappabilityall;GRCh38_nonunique_l100_m2_e1;GRCh38_nonunique_l250_m0_e0;GRCh38_allOtherDifficultregions;GRCh38_contigs_lt500kb;GRCh38_gaps_slop15kb;GRCh38_collapsed_duplication_FP_regions;GRCh38_alllowmapandsegdupregions;GRCh38_alldifficultregions	MIR663AHG-FRG1CP	ENSG00000227195-ENSG00000282826	intergenic_region	ENSG00000227195-ENSG00000282826	.	MODIFIER	intergenic_region	.	.	.	.	.	.	.	.	.	.	.	.	.	.	.
20	28519022	Sniffles2.INS.18B0M13	N	<INS:3741>	INS	INS	3741	108.728	475.168	888	825	63	0.071	novel	0.00113	0.00113	rare	0.00208	0	0.00298	0	0	0.00121	0.00211	0	0.00329	0	0	1	1	1	1	1	1	1	1	1	1	0.000563	0.997	0	0	0.461	1.23e-05	0.000122	0.117	difficult	GRCh38_AllTandemRepeatsandHomopolymers_slop5;GRCh38_AllTandemRepeats_gt100bp_slop5;GRCh38_allTandemRepeats;GRCh38_AllTandemRepeats_gt10000bp_slop5;GRCh38_satellites_slop5;GRCh38_lowmappabilityall;GRCh38_nonunique_l100_m2_e1;GRCh38_nonunique_l250_m0_e0;GRCh38_allOtherDifficultregions;GRCh38_contigs_lt500kb;GRCh38_gaps_slop15kb;GRCh38_collapsed_duplication_FP_regions;GRCh38_alllowmapandsegdupregions;GRCh38_alldifficultregions	MIR663AHG-FRG1CP	ENSG00000227195-ENSG00000282826	intergenic_region	ENSG00000227195-ENSG00000282826	.	MODIFIER	intergenic_region	.	.	.	.	.	.	.	.	.	.	.	.	.	.	.
20	28519858	Sniffles2.DEL.1909M13	N	<DEL:-76>	DEL	DEL	-76	143.523	376.668	888	822	66	0.0743	novel	0.0135	0.0135	low_frequency	0.00208	0.0174	0.0208	0.0213	0.0117	0.0146	0.00212	0.0185	0.0226	0.0233	0.0137	1	1	1	1	1	1	1	1	1	1	0.0045	0.964	0	0	0.376	0.0184	0.0268	0.438	difficult	GRCh38_AllTandemRepeatsandHomopolymers_slop5;GRCh38_AllTandemRepeats_gt100bp_slop5;GRCh38_allTandemRepeats;GRCh38_SimpleRepeat_homopolymer_4to6_slop5;GRCh38_AllTandemRepeats_gt10000bp_slop5;GRCh38_satellites_slop5;GRCh38_lowmappabilityall;GRCh38_nonunique_l100_m2_e1;GRCh38_allOtherDifficultregions;GRCh38_contigs_lt500kb;GRCh38_gaps_slop15kb;GRCh38_collapsed_duplication_FP_regions;GRCh38_alllowmapandsegdupregions;GRCh38_alldifficultregions	MIR663AHG-FRG1CP	ENSG00000227195-ENSG00000282826	intergenic_region	ENSG00000227195-ENSG00000282826	.	MODIFIER	intergenic_region	.	.	.	.	.	.	.	.	.	.	.	.	.	.	.
20	28521096	Sniffles2.DEL.190AM13	N	<DEL:-157>	DEL	DEL	-157	133.801	214.414	888	764	124	0.14	novel	0.00732	0.00732	low_frequency	0.0083	0.00347	0.0149	0.00305	0.00585	0.00851	0.00881	0.00397	0.0177	0.00357	0.00769	1	1	1	1	1	1	1	1	1	1	0	0.985	0	0	0.171	0.000326	0.00187	0.18	difficult	GRCh38_AllTandemRepeatsandHomopolymers_slop5;GRCh38_AllTandemRepeats_gt100bp_slop5;GRCh38_allTandemRepeats;GRCh38_SimpleRepeat_homopolymer_4to6_slop5;GRCh38_AllTandemRepeats_gt10000bp_slop5;GRCh38_satellites_slop5;GRCh38_lowmappabilityall;GRCh38_nonunique_l100_m2_e1;GRCh38_nonunique_l250_m0_e0;GRCh38_allOtherDifficultregions;GRCh38_contigs_lt500kb;GRCh38_gaps_slop15kb;GRCh38_collapsed_duplication_FP_regions;GRCh38_alllowmapandsegdupregions;GRCh38_alldifficultregions	MIR663AHG-FRG1CP	ENSG00000227195-ENSG00000282826	intergenic_region	ENSG00000227195-ENSG00000282826	.	MODIFIER	intergenic_region	.	.	.	.	.	.	.	.	.	.	.	.	.	.	.
20	28521944	Sniffles2.DEL.190BM13	N	<DEL:-82>	DEL	DEL	-82	188.249	261.274	888	772	116	0.131	novel	0.00901	0.00901	low_frequency	0.00415	0.00347	0.0119	0.0122	0.0146	0.0104	0.00437	0.00397	0.0141	0.014	0.0189	1	1	1	0.0183	1	1	1	1	0.021	1	0.00563	0.973	0	0	0.446	0.00637	0.0148	0.375	difficult	GRCh38_AllTandemRepeatsandHomopolymers_slop5;GRCh38_AllTandemRepeats_gt100bp_slop5;GRCh38_allTandemRepeats;GRCh38_SimpleRepeat_homopolymer_4to6_slop5;GRCh38_AllTandemRepeats_gt10000bp_slop5;GRCh38_satellites_slop5;GRCh38_lowmappabilityall;GRCh38_nonunique_l100_m2_e1;GRCh38_allOtherDifficultregions;GRCh38_contigs_lt500kb;GRCh38_gaps_slop15kb;GRCh38_collapsed_duplication_FP_regions;GRCh38_alllowmapandsegdupregions;GRCh38_alldifficultregions	MIR663AHG-FRG1CP	ENSG00000227195-ENSG00000282826	intergenic_region	ENSG00000227195-ENSG00000282826	.	MODIFIER	intergenic_region	.	.	.	.	.	.	.	.	.	.	.	.	.	.	.
20	28522948	Sniffles2.DEL.190CM13	N	<DEL:-168>	DEL	DEL	-168	161.247	202.015	888	802	86	0.0968	novel	0.0169	0.0169	low_frequency	0.00622	0.00347	0.0268	0.0274	0.0234	0.0187	0.00655	0.00385	0.0298	0.0304	0.0278	1	1	1	0.107	1	1	1	1	0.118	1	0.00788	0.954	0.0345	0.0345	0.403	0.0159	0.0273	0.439	difficult	GRCh38_AllTandemRepeatsandHomopolymers_slop5;GRCh38_AllTandemRepeats_gt100bp_slop5;GRCh38_allTandemRepeats;GRCh38_SimpleRepeat_homopolymer_4to6_slop5;GRCh38_AllTandemRepeats_gt10000bp_slop5;GRCh38_satellites_slop5;GRCh38_lowmappabilityall;GRCh38_nonunique_l100_m2_e1;GRCh38_nonunique_l250_m0_e0;GRCh38_allOtherDifficultregions;GRCh38_contigs_lt500kb;GRCh38_gaps_slop15kb;GRCh38_collapsed_duplication_FP_regions;GRCh38_alllowmapandsegdupregions;GRCh38_alldifficultregions	MIR663AHG-FRG1CP	ENSG00000227195-ENSG00000282826	intergenic_region	ENSG00000227195-ENSG00000282826	.	MODIFIER	intergenic_region	.	.	.	.	.	.	.	.	.	.	.	.	.	.	.
20	28523578	Sniffles2.INS.18B3M13	N	<INS:192>	INS	INS	192	219.751	202.049	888	791	97	0.109	novel	0.00338	0.00338	rare	0.00415	0.00347	0.00298	0.00305	0.00292	0.00379	0.00435	0.00382	0.00336	0.00355	0.00357	1	1	1	1	1	1	1	1	1	1	0	0.993	0	0	0.184	0.00393	0.0105	0.39	difficult	GRCh38_AllTandemRepeatsandHomopolymers_slop5;GRCh38_AllTandemRepeats_gt100bp_slop5;GRCh38_allTandemRepeats;GRCh38_AllTandemRepeats_gt10000bp_slop5;GRCh38_satellites_slop5;GRCh38_lowmappabilityall;GRCh38_nonunique_l100_m2_e1;GRCh38_allOtherDifficultregions;GRCh38_contigs_lt500kb;GRCh38_gaps_slop15kb;GRCh38_collapsed_duplication_FP_regions;GRCh38_alllowmapandsegdupregions;GRCh38_alldifficultregions	MIR663AHG-FRG1CP	ENSG00000227195-ENSG00000282826	intergenic_region	ENSG00000227195-ENSG00000282826	.	MODIFIER	intergenic_region	.	.	.	.	.	.	.	.	.	.	.	.	.	.	.
20	28524249	Sniffles2.DEL.190DM13	N	<DEL:-1194>	DEL	DEL	-1194	271.21	304.372	888	792	96	0.108	novel	0.00169	0.00169	rare	0.00415	0	0.00298	0	0	0.00189	0.00437	0	0.00336	0	0	1	1	1	1	1	1	1	1	1	1	0.00169	0.993	0	0	0.542	3.79e-05	0.000233	0.146	difficult	GRCh38_AllTandemRepeatsandHomopolymers_slop5;GRCh38_AllTandemRepeats_gt100bp_slop5;GRCh38_allTandemRepeats;GRCh38_SimpleRepeat_homopolymer_4to6_slop5;GRCh38_AllTandemRepeats_gt10000bp_slop5;GRCh38_satellites_slop5;GRCh38_lowmappabilityall;GRCh38_nonunique_l100_m2_e1;GRCh38_nonunique_l250_m0_e0;GRCh38_allOtherDifficultregions;GRCh38_contigs_lt500kb;GRCh38_collapsed_duplication_FP_regions;GRCh38_alllowmapandsegdupregions;GRCh38_alldifficultregions	MIR663AHG-FRG1CP	ENSG00000227195-ENSG00000282826	intergenic_region	ENSG00000227195-ENSG00000282826	.	MODIFIER	intergenic_region	.	.	.	.	.	.	.	.	.	.	.	.	.	.	.
20	28524806	Sniffles2.DEL.190EM13	N	<DEL:-168>	DEL	DEL	-168	111.718	350.923	888	808	80	0.0901	novel	0.0152	0.0152	low_frequency	0.0104	0.0174	0.0208	0.00915	0.0205	0.0167	0.0108	0.0187	0.0233	0.0103	0.024	1	1	1	1	1	1	1	1	1	1	0.00563	0.958	0	0	0.353	0.014	0.0238	0.503	difficult	GRCh38_AllTandemRepeatsandHomopolymers_slop5;GRCh38_AllTandemRepeats_gt100bp_slop5;GRCh38_allTandemRepeats;GRCh38_SimpleRepeat_homopolymer_4to6_slop5;GRCh38_AllTandemRepeats_gt10000bp_slop5;GRCh38_satellites_slop5;GRCh38_lowmappabilityall;GRCh38_nonunique_l100_m2_e1;GRCh38_nonunique_l250_m0_e0;GRCh38_allOtherDifficultregions;GRCh38_contigs_lt500kb;GRCh38_collapsed_duplication_FP_regions;GRCh38_alllowmapandsegdupregions;GRCh38_alldifficultregions	MIR663AHG-FRG1CP	ENSG00000227195-ENSG00000282826	intergenic_region	ENSG00000227195-ENSG00000282826	.	MODIFIER	intergenic_region	.	.	.	.	.	.	.	.	.	.	.	.	.	.	.
20	28526729	Sniffles2.DEL.190FM13	N	<DEL:-169>	DEL	DEL	-169	144.138	235.513	888	775	113	0.127	novel	0.018	0.018	low_frequency	0.00622	0.0139	0.0238	0.0213	0.0292	0.0207	0.00658	0.0153	0.0288	0.0246	0.037	1	1	1	1	1	1	1	1	1	1	0.0107	0.943	0	0	0.395	0.0197	0.0356	0.447	difficult	GRCh38_AllTandemRepeatsandHomopolymers_slop5;GRCh38_AllTandemRepeats_gt100bp_slop5;GRCh38_allTandemRepeats;GRCh38_SimpleRepeat_homopolymer_4to6_slop5;GRCh38_AllTandemRepeats_gt10000bp_slop5;GRCh38_satellites_slop5;GRCh38_lowmappabilityall;GRCh38_nonunique_l100_m2_e1;GRCh38_nonunique_l250_m0_e0;GRCh38_allOtherDifficultregions;GRCh38_contigs_lt500kb;GRCh38_collapsed_duplication_FP_regions;GRCh38_alllowmapandsegdupregions;GRCh38_alldifficultregions	MIR663AHG-FRG1CP	ENSG00000227195-ENSG00000282826	intergenic_region	ENSG00000227195-ENSG00000282826	.	MODIFIER	intergenic_region	.	.	.	.	.	.	.	.	.	.	.	.	.	.	.
20	28528006	Sniffles2.DEL.1910M13	N	<DEL:-1194>	DEL	DEL	-1194	63.772	155.457	888	721	167	0.188	novel	0.00394	0.00394	rare	0.00208	0.00347	0	0.0061	0.00877	0.00485	0.00223	0.00406	0	0.00769	0.0129	1	1	1	1	0.0088	1	1	1	1	0.013	0.00169	0.99	0	0	0.446	0.000117	0.00174	0.113	difficult	GRCh38_AllTandemRepeatsandHomopolymers_slop5;GRCh38_AllTandemRepeats_gt100bp_slop5;GRCh38_allTandemRepeats;GRCh38_SimpleRepeat_homopolymer_4to6_slop5;GRCh38_AllTandemRepeats_gt10000bp_slop5;GRCh38_satellites_slop5;GRCh38_lowmappabilityall;GRCh38_nonunique_l100_m2_e1;GRCh38_nonunique_l250_m0_e0;GRCh38_allOtherDifficultregions;GRCh38_contigs_lt500kb;GRCh38_collapsed_duplication_FP_regions;GRCh38_alllowmapandsegdupregions;GRCh38_alldifficultregions	MIR663AHG-FRG1CP	ENSG00000227195-ENSG00000282826	intergenic_region	ENSG00000227195-ENSG00000282826	.	MODIFIER	intergenic_region	.	.	.	.	.	.	.	.	.	.	.	.	.	.	.
20	28528484	Sniffles2.DEL.1911M13	N	<DEL:-168>	DEL	DEL	-168	189.957	228.987	888	737	151	0.17	novel	0.0186	0.0186	low_frequency	0.0208	0.0139	0.0238	0.00915	0.0234	0.0224	0.0221	0.016	0.0301	0.0114	0.0331	0.0908	1	1	1	1	0.0967	1	1	1	1	0.00676	0.952	0	0	0.352	0.0104	0.0195	0.382	difficult	GRCh38_AllTandemRepeatsandHomopolymers_slop5;GRCh38_AllTandemRepeats_gt100bp_slop5;GRCh38_allTandemRepeats;GRCh38_SimpleRepeat_homopolymer_4to6_slop5;GRCh38_AllTandemRepeats_gt10000bp_slop5;GRCh38_satellites_slop5;GRCh38_lowmappabilityall;GRCh38_nonunique_l100_m2_e1;GRCh38_allOtherDifficultregions;GRCh38_contigs_lt500kb;GRCh38_collapsed_duplication_FP_regions;GRCh38_alllowmapandsegdupregions;GRCh38_alldifficultregions	MIR663AHG-FRG1CP	ENSG00000227195-ENSG00000282826	intergenic_region	ENSG00000227195-ENSG00000282826	.	MODIFIER	intergenic_region	.	.	.	.	.	.	.	.	.	.	.	.	.	.	.
20	28533742	Sniffles2.DEL.1919M13	N	<DEL:-1536>	DEL	DEL	-1536	139.046	124.631	888	726	162	0.182	novel	0.212	0.212	common	0.226	0.194	0.22	0.158	0.248	0.259	0.251	0.231	0.278	0.196	0.348	0.00896	0.106	0.0059	0.769	0.682	0.00181	0.0228	0.000189	0.406	0.028	0.136	0.559	0.245	0.245	0.38	0.0959	0.169	0.355	difficult	GRCh38_AllTandemRepeatsandHomopolymers_slop5;GRCh38_AllTandemRepeats_gt100bp_slop5;GRCh38_allTandemRepeats;GRCh38_SimpleRepeat_homopolymer_4to6_slop5;GRCh38_AllTandemRepeats_gt10000bp_slop5;GRCh38_satellites_slop5;GRCh38_lowmappabilityall;GRCh38_nonunique_l100_m2_e1;GRCh38_nonunique_l250_m0_e0;GRCh38_allOtherDifficultregions;GRCh38_contigs_lt500kb;GRCh38_collapsed_duplication_FP_regions;GRCh38_alllowmapandsegdupregions;GRCh38_alldifficultregions	MIR663AHG-FRG1CP	ENSG00000227195-ENSG00000282826	intergenic_region	ENSG00000227195-ENSG00000282826	.	MODIFIER	intergenic_region	.	.	.	.	.	.	.	.	.	.	.	.	.	.	.
20	28534763	Sniffles2.INS.18C4M13	N	<INS:342>	INS	INS	342	104.518	158.831	888	768	120	0.135	novel	0.521	0.479	common	0.504	0.524	0.539	0.543	0.506	0.525	0.504	0.527	0.544	0.551	0.508	8.39e-33	1.76e-20	1.2e-17	8.82e-24	6.02e-17	1.49e-28	7.09e-17	1.85e-13	1.49e-17	4.61e-09	0.537	0.488	0.503	0.507	0.385	0.612	0.578	0.37	difficult	GRCh38_AllTandemRepeatsandHomopolymers_slop5;GRCh38_AllTandemRepeats_gt100bp_slop5;GRCh38_allTandemRepeats;GRCh38_SimpleRepeat_homopolymer_4to6_slop5;GRCh38_AllTandemRepeats_gt10000bp_slop5;GRCh38_satellites_slop5;GRCh38_lowmappabilityall;GRCh38_nonunique_l100_m2_e1;GRCh38_allOtherDifficultregions;GRCh38_contigs_lt500kb;GRCh38_collapsed_duplication_FP_regions;GRCh38_alllowmapandsegdupregions;GRCh38_alldifficultregions	MIR663AHG-FRG1CP	ENSG00000227195-ENSG00000282826	intergenic_region	ENSG00000227195-ENSG00000282826	.	MODIFIER	intergenic_region	.	.	.	.	.	.	.	.	.	.	.	.	.	.	.
20	28550973	Sniffles2.DEL.192DM13	N	<DEL:-341>	DEL	DEL	-341	166.37	266.202	888	772	116	0.131	novel	0.628	0.372	common	0.62	0.639	0.646	0.619	0.62	0.647	0.629	0.654	0.669	0.643	0.651	1.94e-15	2.84e-08	2.21e-13	1.07e-09	1.71e-06	6.9e-13	4.84e-06	1.26e-09	2.69e-05	0.015	0.685	0.446	0.46	0.438	0.375	0.684	0.619	0.379	difficult	GRCh38_AllTandemRepeatsandHomopolymers_slop5;GRCh38_AllTandemRepeats_gt100bp_slop5;GRCh38_allTandemRepeats;GRCh38_SimpleRepeat_homopolymer_4to6_slop5;GRCh38_AllTandemRepeats_gt10000bp_slop5;GRCh38_satellites_slop5;GRCh38_lowmappabilityall;GRCh38_nonunique_l100_m2_e1;GRCh38_nonunique_l250_m0_e0;GRCh38_allOtherDifficultregions;GRCh38_contigs_lt500kb;GRCh38_gaps_slop15kb;GRCh38_collapsed_duplication_FP_regions;GRCh38_alllowmapandsegdupregions;GRCh38_alldifficultregions	MIR663AHG-FRG1CP	ENSG00000227195-ENSG00000282826	intergenic_region	ENSG00000227195-ENSG00000282826	.	MODIFIER	intergenic_region	.	.	.	.	.	.	.	.	.	.	.	.	.	.	.
20	28561171	Sniffles2.DEL.1931M13	N	<DEL:-148>	DEL	DEL	-148	137.968	277.924	888	888	0	0	novel	0.316	0.316	common	0.419	0.264	0.321	0.256	0.266	0.316	0.421	0.264	0.321	0.256	0.266	1.23e-35	1.87e-06	4.18e-12	6.74e-07	7.78e-08	5.8e-36	1.87e-06	4.18e-12	6.74e-07	7.78e-08	0.256	0.532	0.43	0.43	0.406	0.143	0.224	0.37	difficult	GRCh38_AllTandemRepeatsandHomopolymers_slop5;GRCh38_AllTandemRepeats_gt100bp_slop5;GRCh38_allTandemRepeats;GRCh38_AllTandemRepeats_201to10000bp_slop5;GRCh38_lowmappabilityall;GRCh38_nonunique_l100_m2_e1;GRCh38_allOtherDifficultregions;GRCh38_contigs_lt500kb;GRCh38_gaps_slop15kb;GRCh38_collapsed_duplication_FP_regions;GRCh38_segdups_gt10kb;GRCh38_chainSelf;GRCh38_segdups;GRCh38_chainSelf_gt10kb;GRCh38_alllowmapandsegdupregions;GRCh38_alldifficultregions	FRG1CP;MIR663AHG-FRG1CP	ENSG00000282826;ENSG00000227195-ENSG00000282826	transcript;intergenic_region	ENST00000650751.1;ENSG00000227195-ENSG00000282826	processed_transcript;.	MODIFIER;MODIFIER	downstream_gene_variant;intergenic_region	.	.	.	.	.	.	.	.	.	.	.	.	.	.	.
20	28561437	Sniffles2.INS.18EEM13	N	<INS:148>	INS	INS	148	88.834	299.822	888	888	0	0	novel	0.494	0.494	common	0.494	0.496	0.494	0.488	0.497	0.494	0.494	0.496	0.494	0.488	0.497	2.34e-66	7.84e-41	2.75e-46	3.81e-42	6.67e-49	2.34e-66	7.84e-41	2.75e-46	3.81e-42	6.67e-49	0.494	0.525	0.527	0.527	0.378	0.517	0.52	0.375	difficult	GRCh38_AllTandemRepeatsandHomopolymers_slop5;GRCh38_AllTandemRepeats_gt100bp_slop5;GRCh38_allTandemRepeats;GRCh38_AllTandemRepeats_201to10000bp_slop5;GRCh38_allOtherDifficultregions;GRCh38_contigs_lt500kb;GRCh38_gaps_slop15kb;GRCh38_collapsed_duplication_FP_regions;GRCh38_segdups_gt10kb;GRCh38_chainSelf;GRCh38_segdups;GRCh38_chainSelf_gt10kb;GRCh38_alllowmapandsegdupregions;GRCh38_alldifficultregions	FRG1CP;MIR663AHG-FRG1CP	ENSG00000282826;ENSG00000227195-ENSG00000282826	transcript;intergenic_region	ENST00000650751.1;ENSG00000227195-ENSG00000282826	processed_transcript;.	MODIFIER;MODIFIER	downstream_gene_variant;intergenic_region	.	.	.	.	.	.	.	.	.	.	.	.	.	.	.
20	28569615	Sniffles2.INS.18F0M13	N	<INS:94>	INS	INS	94	54.299	117.944	888	888	0	0	novel	0.0878	0.0878	common	0.104	0.163	0.0119	0.0701	0.0936	0.0878	0.104	0.163	0.0119	0.0701	0.0936	0.0865	0.368	1	1	0.367	0.0865	0.368	1	1	0.367	0.058	0.858	0.37	0.37	0.512	0.0489	0.0714	0.472	difficult	GRCh38_AllTandemRepeatsandHomopolymers_slop5;GRCh38_AllTandemRepeats_gt100bp_slop5;GRCh38_allTandemRepeats;GRCh38_AllTandemRepeats_201to10000bp_slop5;GRCh38_SimpleRepeat_quadTR_20to50_slop5;GRCh38_allOtherDifficultregions;GRCh38_contigs_lt500kb;GRCh38_gaps_slop15kb;GRCh38_collapsed_duplication_FP_regions;GRCh38_segdups_gt10kb;GRCh38_chainSelf;GRCh38_segdups;GRCh38_chainSelf_gt10kb;GRCh38_alllowmapandsegdupregions;GRCh38_alldifficultregions	FRG1CP	ENSG00000282826	transcript	ENST00000650751.1	processed_transcript	MODIFIER	intron_variant	.	.	.	.	.	.	.	.	.	.	.	.	.	.	.
20	28576066	Sniffles2.INS.18F2M13	N	<INS:1356>	INS	INS	1356	63.432	17.782	888	882	6	0.00676	novel	0.00338	0.00338	rare	0.00415	0.00694	0.00298	0	0.00292	0.0034	0.00418	0.00699	0.00299	0	0.00292	1	1	1	1	1	1	1	1	1	1	0.00225	0.989	0	0	0.468	7.38e-05	0.000779	0.133	difficult	GRCh38_gclt25orgt65_slop50;GRCh38_AllHomopolymers_gt6bp_imperfectgt10bp_slop5;GRCh38_AllTandemRepeatsandHomopolymers_slop5;GRCh38_SimpleRepeat_homopolymer_7to11_slop5;GRCh38_lowmappabilityall;GRCh38_nonunique_l100_m2_e1;GRCh38_allOtherDifficultregions;GRCh38_contigs_lt500kb;GRCh38_collapsed_duplication_FP_regions;GRCh38_segdups_gt10kb;GRCh38_chainSelf;GRCh38_segdups;GRCh38_chainSelf_gt10kb;GRCh38_alllowmapandsegdupregions;GRCh38_alldifficultregions	FRG1CP	ENSG00000282826	transcript	ENST00000650751.1	processed_transcript	MODIFIER	intron_variant	.	.	.	.	.	.	.	.	.	.	.	.	CTCF Binding Site	.	.
20	28590479	Sniffles2.INS.18F3M13	N	<INS:246>	INS	INS	246	127.346	357.993	888	875	13	0.0146	known	0.00845	0.00845	low_frequency	0.027	0.00694	0	0	0	0.00857	0.0273	0.00694	0	0	0	1	1	1	1	1	1	1	1	1	1	0.00563	0.976	0.133	0.133	0.449	0.000299	0.00112	0.269	difficult	GRCh38_lowmappabilityall;GRCh38_nonunique_l100_m2_e1;GRCh38_allOtherDifficultregions;GRCh38_contigs_lt500kb;GRCh38_collapsed_duplication_FP_regions;GRCh38_segdups_gt10kb;GRCh38_chainSelf;GRCh38_segdups;GRCh38_chainSelf_gt10kb;GRCh38_alllowmapandsegdupregions;GRCh38_alldifficultregions	FRG1CP	ENSG00000282826	transcript	ENST00000650751.1	processed_transcript	MODIFIER	intron_variant	.	.	.	.	.	.	.	.	.	.	.	.	.	.	.
20	28622715	Sniffles2.INS.1938M13	N	<INS:2544>	INS	INS	2544	19.418	6.419	888	876	12	0.0135	novel	0.00338	0.00338	rare	0.0124	0	0	0	0	0.00342	0.0131	0	0	0	0	1	1	1	1	1	1	1	1	1	1	0.00394	0.988	0.167	0.167	0.474	8.5e-05	0.000411	0.209	difficult	GRCh38_SimpleRepeat_homopolymer_4to6_slop5;GRCh38_lowmappabilityall;GRCh38_nonunique_l100_m2_e1;GRCh38_allOtherDifficultregions;GRCh38_contigs_lt500kb;GRCh38_collapsed_duplication_FP_regions;GRCh38_segdups_gt10kb;GRCh38_chainSelf;GRCh38_segdups;GRCh38_chainSelf_gt10kb;GRCh38_alllowmapandsegdupregions;GRCh38_alldifficultregions	FRG1CP-FRG1DP	ENSG00000282826-ENSG00000282870	intergenic_region	ENSG00000282826-ENSG00000282870	.	MODIFIER	intergenic_region	.	.	.	.	.	.	.	.	.	.	.	.	.	.	.
20	28625485	Sniffles2.DEL.194BM13	N	<DEL:-1239>	DEL	DEL	-1239	156.451	33.896	888	888	0	0	novel	0.516	0.484	common	0.508	0.517	0.536	0.506	0.515	0.516	0.508	0.517	0.536	0.506	0.515	2.32e-58	1.71e-35	4.69e-35	4.15e-45	3.4e-43	2.32e-58	1.71e-35	4.69e-35	4.15e-45	3.4e-43	0.539	0.494	0.495	0.503	0.364	0.503	0.501	0.374	difficult	GRCh38_AllHomopolymers_gt6bp_imperfectgt10bp_slop5;GRCh38_AllTandemRepeatsandHomopolymers_slop5;GRCh38_SimpleRepeat_homopolymer_gt11_slop5;GRCh38_SimpleRepeat_homopolymer_7to11_slop5;GRCh38_SimpleRepeat_homopolymer_4to6_slop5;GRCh38_SimpleRepeat_imperfecthomopolgt20_slop5;GRCh38_SimpleRepeat_imperfecthomopolgt10_slop5;GRCh38_lowmappabilityall;GRCh38_nonunique_l100_m2_e1;GRCh38_nonunique_l250_m0_e0;GRCh38_allOtherDifficultregions;GRCh38_L1H_gt500;GRCh38_contigs_lt500kb;GRCh38_collapsed_duplication_FP_regions;GRCh38_segdups_gt10kb;GRCh38_chainSelf;GRCh38_segdups;GRCh38_chainSelf_gt10kb;GRCh38_alllowmapandsegdupregions;GRCh38_alldifficultregions	FRG1CP-FRG1DP	ENSG00000282826-ENSG00000282870	intergenic_region	ENSG00000282826-ENSG00000282870	.	MODIFIER	intergenic_region	.	.	.	.	.	.	.	.	.	.	.	.	CTCF Binding Site	.	.
20	28640975	Sniffles2.INS.1939M13	N	<INS:97>	INS	INS	97	95.244	116.282	888	888	0	0	novel	0.0107	0.0107	low_frequency	0	0.0312	0.0208	0	0.00877	0.0107	0	0.0312	0.0208	0	0.00877	1	1	1	1	1	1	1	1	1	1	0.00338	0.972	0	0	0.368	0.00373	0.0101	0.348	difficult	GRCh38_AllTandemRepeatsandHomopolymers_slop5;GRCh38_AllTandemRepeats_gt100bp_slop5;GRCh38_allTandemRepeats;GRCh38_AllTandemRepeats_201to10000bp_slop5;GRCh38_allOtherDifficultregions;GRCh38_contigs_lt500kb;GRCh38_gaps_slop15kb;GRCh38_collapsed_duplication_FP_regions;GRCh38_segdups_gt10kb;GRCh38_chainSelf;GRCh38_segdups;GRCh38_chainSelf_gt10kb;GRCh38_alllowmapandsegdupregions;GRCh38_alldifficultregions	FRG1CP-FRG1DP	ENSG00000282826-ENSG00000282870	intergenic_region	ENSG00000282826-ENSG00000282870	.	MODIFIER	intergenic_region	.	.	.	.	.	.	.	.	.	.	.	.	.	.	.
20	28643983	Sniffles2.INS.193AM13	N	<INS:654>	INS	INS	654	205.928	173.61	888	887	1	0.00113	novel	0.00338	0.00338	rare	0	0.00347	0.00298	0.00915	0.00292	0.00338	0	0.00347	0.00298	0.00915	0.00292	1	1	1	1	1	1	1	1	1	1	0.00169	0.99	0	0	0.363	0.000345	0.00118	0.256	difficult	GRCh38_AllTandemRepeatsandHomopolymers_slop5;GRCh38_AllTandemRepeats_gt100bp_slop5;GRCh38_allTandemRepeats;GRCh38_SimpleRepeat_homopolymer_4to6_slop5;GRCh38_AllTandemRepeats_201to10000bp_slop5;GRCh38_satellites_slop5;GRCh38_lowmappabilityall;GRCh38_nonunique_l100_m2_e1;GRCh38_nonunique_l250_m0_e0;GRCh38_allOtherDifficultregions;GRCh38_contigs_lt500kb;GRCh38_gaps_slop15kb;GRCh38_collapsed_duplication_FP_regions;GRCh38_segdups_gt10kb;GRCh38_segdups;GRCh38_alllowmapandsegdupregions;GRCh38_alldifficultregions	FRG1CP-FRG1DP	ENSG00000282826-ENSG00000282870	intergenic_region	ENSG00000282826-ENSG00000282870	.	MODIFIER	intergenic_region	.	.	.	.	.	.	.	.	.	.	.	.	.	.	.
20	28644754	Sniffles2.INS.193BM13	N	<INS:173>	INS	INS	173	94.281	153.528	888	888	0	0	novel	0.488	0.488	common	0.488	0.483	0.485	0.491	0.494	0.488	0.488	0.483	0.485	0.491	0.494	3.89e-62	1.71e-35	2.34e-42	1.38e-43	6.86e-44	3.89e-62	1.71e-35	2.34e-42	1.38e-43	6.86e-44	0.476	0.481	0.485	0.485	0.379	0.454	0.464	0.385	difficult	GRCh38_AllTandemRepeatsandHomopolymers_slop5;GRCh38_AllTandemRepeats_gt100bp_slop5;GRCh38_allTandemRepeats;GRCh38_SimpleRepeat_homopolymer_4to6_slop5;GRCh38_AllTandemRepeats_201to10000bp_slop5;GRCh38_satellites_slop5;GRCh38_lowmappabilityall;GRCh38_nonunique_l100_m2_e1;GRCh38_nonunique_l250_m0_e0;GRCh38_allOtherDifficultregions;GRCh38_contigs_lt500kb;GRCh38_gaps_slop15kb;GRCh38_collapsed_duplication_FP_regions;GRCh38_segdups_gt10kb;GRCh38_segdups;GRCh38_alllowmapandsegdupregions;GRCh38_alldifficultregions	FRG1CP-FRG1DP	ENSG00000282826-ENSG00000282870	intergenic_region	ENSG00000282826-ENSG00000282870	.	MODIFIER	intergenic_region	.	.	.	.	.	.	.	.	.	.	.	.	.	.	.
20	28644772	Sniffles2.DEL.194CM13	N	<DEL:-168>	DEL	DEL	-168	189.475	339.202	888	888	0	0	novel	0.04	0.04	low_frequency	0.0519	0.0451	0.0208	0.0457	0.0322	0.04	0.0519	0.0451	0.0208	0.0457	0.0322	1	1	1	1	1	1	1	1	1	1	0.0163	0.901	0.0704	0.0704	0.396	0.00379	0.0173	0.24	difficult	GRCh38_AllTandemRepeatsandHomopolymers_slop5;GRCh38_AllTandemRepeats_gt100bp_slop5;GRCh38_allTandemRepeats;GRCh38_SimpleRepeat_homopolymer_4to6_slop5;GRCh38_AllTandemRepeats_201to10000bp_slop5;GRCh38_satellites_slop5;GRCh38_lowmappabilityall;GRCh38_nonunique_l100_m2_e1;GRCh38_nonunique_l250_m0_e0;GRCh38_allOtherDifficultregions;GRCh38_contigs_lt500kb;GRCh38_gaps_slop15kb;GRCh38_collapsed_duplication_FP_regions;GRCh38_alllowmapandsegdupregions;GRCh38_alldifficultregions	FRG1CP-FRG1DP	ENSG00000282826-ENSG00000282870	intergenic_region	ENSG00000282826-ENSG00000282870	.	MODIFIER	intergenic_region	.	.	.	.	.	.	.	.	.	.	.	.	.	.	.
20	28645449	Sniffles2.DEL.194DM13	N	<DEL:-63>	DEL	DEL	-63	50.387	267.106	888	868	20	0.0225	novel	0.027	0.027	low_frequency	0.0124	0.0174	0.0298	0.0122	0.0672	0.0276	0.0127	0.0176	0.0305	0.0124	0.0697	0.031	0.000183	0.00548	0.0183	3.03e-09	0.0316	0.000189	0.00575	0.0187	4.05e-09	0.0141	0.935	0	0	0.395	0.00942	0.0235	0.354	difficult	GRCh38_AllTandemRepeatsandHomopolymers_slop5;GRCh38_AllTandemRepeats_gt100bp_slop5;GRCh38_allTandemRepeats;GRCh38_SimpleRepeat_homopolymer_4to6_slop5;GRCh38_AllTandemRepeats_201to10000bp_slop5;GRCh38_satellites_slop5;GRCh38_lowmappabilityall;GRCh38_nonunique_l100_m2_e1;GRCh38_allOtherDifficultregions;GRCh38_contigs_lt500kb;GRCh38_gaps_slop15kb;GRCh38_collapsed_duplication_FP_regions;GRCh38_alllowmapandsegdupregions;GRCh38_alldifficultregions	FRG1CP-FRG1DP	ENSG00000282826-ENSG00000282870	intergenic_region	ENSG00000282826-ENSG00000282870	.	MODIFIER	intergenic_region	.	.	.	.	.	.	.	.	.	.	.	.	.	.	.
20	28645456	Sniffles2.INS.193DM13	N	<INS:2898>	INS	INS	2898	271.338	363.9	888	883	5	0.00563	novel	0.00169	0.00169	rare	0	0	0.00595	0.00305	0	0.0017	0	0	0.00595	0.00305	0	1	1	0.00298	1	1	1	1	0.00298	1	1	0	0.998	0	0	0.195	0.000332	0.000744	0.317	difficult	GRCh38_AllTandemRepeatsandHomopolymers_slop5;GRCh38_AllTandemRepeats_gt100bp_slop5;GRCh38_allTandemRepeats;GRCh38_AllTandemRepeats_201to10000bp_slop5;GRCh38_satellites_slop5;GRCh38_lowmappabilityall;GRCh38_nonunique_l100_m2_e1;GRCh38_allOtherDifficultregions;GRCh38_contigs_lt500kb;GRCh38_gaps_slop15kb;GRCh38_collapsed_duplication_FP_regions;GRCh38_alllowmapandsegdupregions;GRCh38_alldifficultregions	FRG1CP-FRG1DP	ENSG00000282826-ENSG00000282870	intergenic_region	ENSG00000282826-ENSG00000282870	.	MODIFIER	intergenic_region	.	.	.	.	.	.	.	.	.	.	.	.	.	.	.
20	28645720	Sniffles2.INS.193EM13	N	<INS:97>	INS	INS	97	55.316	109.562	888	854	34	0.0383	novel	0.0248	0.0248	low_frequency	0.0249	0.0417	0.0298	0.0061	0.0234	0.0258	0.0255	0.0426	0.032	0.00633	0.0244	2.52e-09	2.07e-11	2.38e-10	0.00306	1.08e-05	2.86e-09	2.35e-11	3.47e-10	0.00318	1.22e-05	0.0141	0.946	0	0	0.393	0.00789	0.026	0.334	difficult	GRCh38_AllTandemRepeatsandHomopolymers_slop5;GRCh38_AllTandemRepeats_gt100bp_slop5;GRCh38_allTandemRepeats;GRCh38_AllTandemRepeats_201to10000bp_slop5;GRCh38_satellites_slop5;GRCh38_lowmappabilityall;GRCh38_nonunique_l100_m2_e1;GRCh38_allOtherDifficultregions;GRCh38_contigs_lt500kb;GRCh38_gaps_slop15kb;GRCh38_collapsed_duplication_FP_regions;GRCh38_alllowmapandsegdupregions;GRCh38_alldifficultregions	FRG1CP-FRG1DP	ENSG00000282826-ENSG00000282870	intergenic_region	ENSG00000282826-ENSG00000282870	.	MODIFIER	intergenic_region	.	.	.	.	.	.	.	.	.	.	.	.	.	.	.
20	28645904	Sniffles2.INS.193FM13	N	<INS:5942>	INS	INS	5942	332.586	163.525	888	884	4	0.00451	novel	0.00901	0.00901	low_frequency	0.00208	0	0.0119	0.0183	0.0146	0.00905	0.00208	0	0.012	0.0183	0.0147	1	1	2.69e-05	4.37e-07	0.00013	1	1	2.72e-05	4.37e-07	0.000131	0.00169	0.986	0	0	0.293	0.00805	0.0116	0.544	difficult	GRCh38_AllTandemRepeatsandHomopolymers_slop5;GRCh38_AllTandemRepeats_gt100bp_slop5;GRCh38_allTandemRepeats;GRCh38_AllTandemRepeats_201to10000bp_slop5;GRCh38_satellites_slop5;GRCh38_lowmappabilityall;GRCh38_nonunique_l100_m2_e1;GRCh38_nonunique_l250_m0_e0;GRCh38_allOtherDifficultregions;GRCh38_contigs_lt500kb;GRCh38_gaps_slop15kb;GRCh38_collapsed_duplication_FP_regions;GRCh38_alllowmapandsegdupregions;GRCh38_alldifficultregions	FRG1CP-FRG1DP	ENSG00000282826-ENSG00000282870	intergenic_region	ENSG00000282826-ENSG00000282870	.	MODIFIER	intergenic_region	.	.	.	.	.	.	.	.	.	.	.	.	.	.	.
20	28645990	Sniffles2.INS.1940M13	N	<INS:7329>	INS	INS	7329	499.907	141.781	888	884	4	0.00451	novel	0.0135	0.0135	low_frequency	0.0249	0.0208	0	0.0061	0.0117	0.0136	0.025	0.0208	0	0.0061	0.0118	8.94e-13	6.48e-07	1	0.00306	2.6e-05	9.17e-13	6.48e-07	1	0.00306	2.66e-05	0.0045	0.979	0	0	0.383	0.00534	0.0138	0.356	difficult	GRCh38_AllTandemRepeatsandHomopolymers_slop5;GRCh38_AllTandemRepeats_gt100bp_slop5;GRCh38_allTandemRepeats;GRCh38_AllTandemRepeats_201to10000bp_slop5;GRCh38_satellites_slop5;GRCh38_lowmappabilityall;GRCh38_nonunique_l100_m2_e1;GRCh38_nonunique_l250_m0_e0;GRCh38_allOtherDifficultregions;GRCh38_contigs_lt500kb;GRCh38_gaps_slop15kb;GRCh38_collapsed_duplication_FP_regions;GRCh38_alllowmapandsegdupregions;GRCh38_alldifficultregions	FRG1CP-FRG1DP	ENSG00000282826-ENSG00000282870	intergenic_region	ENSG00000282826-ENSG00000282870	.	MODIFIER	intergenic_region	.	.	.	.	.	.	.	.	.	.	.	.	.	.	.
20	28646165	Sniffles2.INS.1943M13	N	<INS:8952>	INS	INS	8952	269.337	43.545	888	851	37	0.0417	novel	0.00338	0.00338	rare	0.00415	0	0.00595	0	0.00585	0.00352	0.00433	0	0.00614	0	0.00617	0.00208	1	0.00298	1	0.00293	0.00217	1	0.00308	1	0.0031	0.00169	0.993	0	0	0.452	0.000182	0.000822	0.224	difficult	GRCh38_AllTandemRepeatsandHomopolymers_slop5;GRCh38_AllTandemRepeats_gt100bp_slop5;GRCh38_allTandemRepeats;GRCh38_AllTandemRepeats_201to10000bp_slop5;GRCh38_satellites_slop5;GRCh38_lowmappabilityall;GRCh38_nonunique_l100_m2_e1;GRCh38_nonunique_l250_m0_e0;GRCh38_allOtherDifficultregions;GRCh38_contigs_lt500kb;GRCh38_gaps_slop15kb;GRCh38_alllowmapandsegdupregions;GRCh38_alldifficultregions	FRG1CP-FRG1DP	ENSG00000282826-ENSG00000282870	intergenic_region	ENSG00000282826-ENSG00000282870	.	MODIFIER	intergenic_region	.	.	.	.	.	.	.	.	.	.	.	.	.	.	.
20	28646196	Sniffles2.INS.1941M13	N	<INS:11008>	INS	INS	11008	270.158	11.547	888	851	37	0.0417	novel	0.00338	0.00338	rare	0.00415	0.0139	0	0	0	0.00352	0.00433	0.0144	0	0	0	0.00208	3.67e-05	1	1	1	0.00217	3.94e-05	1	1	1	0.00282	0.991	0	0	0.504	0.000635	0.00614	0.267	difficult	.	FRG1CP-FRG1DP	ENSG00000282826-ENSG00000282870	intergenic_region	ENSG00000282826-ENSG00000282870	.	MODIFIER	intergenic_region	.	.	.	.	.	.	.	.	.	.	.	.	.	.	.
20	28732406	Sniffles2.DEL.1986M13	N	<DEL:-341>	DEL	DEL	-341	127.632	295.482	888	886	2	0.00225	novel	0.271	0.271	common	0.199	0.257	0.271	0.366	0.295	0.273	0.201	0.257	0.271	0.366	0.299	9.3e-06	4.1e-06	6.86e-08	1.62e-16	5.14e-10	9.24e-06	4.1e-06	6.86e-08	1.62e-16	4.14e-10	0.186	0.473	0.303	0.303	0.388	0.272	0.343	0.41	difficult	GRCh38_AllTandemRepeatsandHomopolymers_slop5;GRCh38_AllTandemRepeats_gt100bp_slop5;GRCh38_allTandemRepeats;GRCh38_SimpleRepeat_homopolymer_4to6_slop5;GRCh38_AllTandemRepeats_201to10000bp_slop5;GRCh38_satellites_slop5;GRCh38_lowmappabilityall;GRCh38_nonunique_l100_m2_e1;GRCh38_allOtherDifficultregions;GRCh38_contigs_lt500kb;GRCh38_population_CNV_FP_regions;GRCh38_gaps_slop15kb;GRCh38_alllowmapandsegdupregions;GRCh38_alldifficultregions	FRG1CP-FRG1DP	ENSG00000282826-ENSG00000282870	intergenic_region	ENSG00000282826-ENSG00000282870	.	MODIFIER	intergenic_region	.	.	.	.	.	.	.	.	.	.	.	.	.	.	.
20	28734301	Sniffles2.DEL.1988M13	N	<DEL:-103>	DEL	DEL	-103	52.672	171.687	888	885	3	0.00338	novel	0.013	0.013	low_frequency	0.0145	0.00694	0.0179	0.0061	0.0175	0.013	0.0146	0.00694	0.0179	0.0061	0.0177	1	1	1	1	1	1	1	1	1	1	0.00338	0.967	0	0	0.306	0.00105	0.00761	0.213	difficult	GRCh38_AllTandemRepeatsandHomopolymers_slop5;GRCh38_AllTandemRepeats_gt100bp_slop5;GRCh38_allTandemRepeats;GRCh38_SimpleRepeat_homopolymer_4to6_slop5;GRCh38_AllTandemRepeats_201to10000bp_slop5;GRCh38_satellites_slop5;GRCh38_lowmappabilityall;GRCh38_nonunique_l100_m2_e1;GRCh38_allOtherDifficultregions;GRCh38_contigs_lt500kb;GRCh38_population_CNV_FP_regions;GRCh38_gaps_slop15kb;GRCh38_alllowmapandsegdupregions;GRCh38_alldifficultregions	FRG1CP-FRG1DP	ENSG00000282826-ENSG00000282870	intergenic_region	ENSG00000282826-ENSG00000282870	.	MODIFIER	intergenic_region	.	.	.	.	.	.	.	.	.	.	.	.	.	.	.
20	28734404	Sniffles2.INS.195DM13	N	<INS:60>	INS	INS	60	21.918	89.064	888	885	3	0.00338	novel	0.0794	0.0794	common	0.0705	0.101	0.0863	0.0976	0.0497	0.0797	0.0708	0.101	0.0863	0.0976	0.0503	0.614	0.361	0.614	0.368	1	0.615	0.361	0.614	0.368	1	0.04	0.794	0.0922	0.0922	0.386	0.0435	0.0791	0.389	difficult	GRCh38_AllTandemRepeatsandHomopolymers_slop5;GRCh38_AllTandemRepeats_gt100bp_slop5;GRCh38_allTandemRepeats;GRCh38_AllTandemRepeats_201to10000bp_slop5;GRCh38_satellites_slop5;GRCh38_allOtherDifficultregions;GRCh38_contigs_lt500kb;GRCh38_population_CNV_FP_regions;GRCh38_gaps_slop15kb;GRCh38_alldifficultregions	FRG1CP-FRG1DP	ENSG00000282826-ENSG00000282870	intergenic_region	ENSG00000282826-ENSG00000282870	.	MODIFIER	intergenic_region	.	.	.	.	.	.	.	.	.	.	.	.	.	.	.
20	28735435	Sniffles2.INS.195EM13	N	<INS:164>	INS	INS	164	87.224	144.43	888	885	3	0.00338	novel	0.00225	0.00225	rare	0.00415	0.00347	0	0	0.00292	0.00226	0.00417	0.00347	0	0	0.00296	1	1	1	1	1	1	1	1	1	1	0.000563	0.994	0	0	0.37	8.71e-05	0.000967	0.118	difficult	GRCh38_AllTandemRepeatsandHomopolymers_slop5;GRCh38_AllTandemRepeats_gt100bp_slop5;GRCh38_allTandemRepeats;GRCh38_SimpleRepeat_homopolymer_4to6_slop5;GRCh38_AllTandemRepeats_201to10000bp_slop5;GRCh38_satellites_slop5;GRCh38_allOtherDifficultregions;GRCh38_contigs_lt500kb;GRCh38_population_CNV_FP_regions;GRCh38_gaps_slop15kb;GRCh38_alldifficultregions	FRG1CP-FRG1DP	ENSG00000282826-ENSG00000282870	intergenic_region	ENSG00000282826-ENSG00000282870	.	MODIFIER	intergenic_region	.	.	.	.	.	.	.	.	.	.	.	.	.	.	.
20	28736643	Sniffles2.DEL.1989M13	N	<DEL:-5860>	DEL	DEL	-5860	82.122	60.462	888	884	4	0.00451	novel	0.0968	0.0968	common	0.0934	0.122	0.11	0.122	0.0439	0.0973	0.0941	0.122	0.111	0.122	0.0441	0.239	0.226	0.226	0.134	1	0.24	0.226	0.226	0.134	1	0.0428	0.76	0.0872	0.0872	0.349	0.0583	0.112	0.351	difficult	GRCh38_AllHomopolymers_gt6bp_imperfectgt10bp_slop5;GRCh38_AllTandemRepeatsandHomopolymers_slop5;GRCh38_AllTandemRepeats_gt100bp_slop5;GRCh38_allTandemRepeats;GRCh38_SimpleRepeat_homopolymer_7to11_slop5;GRCh38_SimpleRepeat_homopolymer_4to6_slop5;GRCh38_AllTandemRepeats_201to10000bp_slop5;GRCh38_SimpleRepeat_quadTR_20to50_slop5;GRCh38_satellites_slop5;GRCh38_SimpleRepeat_imperfecthomopolgt10_slop5;GRCh38_lowmappabilityall;GRCh38_nonunique_l100_m2_e1;GRCh38_allOtherDifficultregions;GRCh38_contigs_lt500kb;GRCh38_population_CNV_FP_regions;GRCh38_gaps_slop15kb;GRCh38_alllowmapandsegdupregions;GRCh38_alldifficultregions	FRG1CP-FRG1DP	ENSG00000282826-ENSG00000282870	intergenic_region	ENSG00000282826-ENSG00000282870	.	MODIFIER	intergenic_region	.	.	.	.	.	.	.	.	.	.	.	.	.	.	.
20	28739540	Sniffles2.INS.195FM13	N	<INS:185>	INS	INS	185	31.583	80.335	888	885	3	0.00338	novel	0.197	0.197	common	0.143	0.215	0.199	0.229	0.225	0.198	0.146	0.215	0.199	0.229	0.226	0.00639	0.000319	0.00041	2.68e-05	1.67e-05	0.00369	0.000319	0.00041	2.68e-05	1.58e-05	0.113	0.555	0.206	0.206	0.394	0.233	0.296	0.438	difficult	GRCh38_SimpleRepeat_homopolymer_4to6_slop5;GRCh38_lowmappabilityall;GRCh38_nonunique_l100_m2_e1;GRCh38_allOtherDifficultregions;GRCh38_contigs_lt500kb;GRCh38_population_CNV_FP_regions;GRCh38_gaps_slop15kb;GRCh38_alllowmapandsegdupregions;GRCh38_alldifficultregions	FRG1CP-FRG1DP	ENSG00000282826-ENSG00000282870	intergenic_region	ENSG00000282826-ENSG00000282870	.	MODIFIER	intergenic_region	.	.	.	.	.	.	.	.	.	.	.	.	.	.	.
20	28743236	Sniffles2.DEL.198AM13	N	<DEL:-512>	DEL	DEL	-512	166.947	122.763	888	884	4	0.00451	novel	0.00732	0.00732	low_frequency	0.0104	0	0.00893	0.00305	0.0117	0.00735	0.0104	0	0.00893	0.00307	0.0118	1	1	1	1	1	1	1	1	1	1	0.00282	0.981	0	0	0.404	0.00163	0.00694	0.272	difficult	GRCh38_AllHomopolymers_gt6bp_imperfectgt10bp_slop5;GRCh38_AllTandemRepeatsandHomopolymers_slop5;GRCh38_AllTandemRepeats_gt100bp_slop5;GRCh38_allTandemRepeats;GRCh38_SimpleRepeat_homopolymer_7to11_slop5;GRCh38_SimpleRepeat_homopolymer_4to6_slop5;GRCh38_AllTandemRepeats_201to10000bp_slop5;GRCh38_satellites_slop5;GRCh38_lowmappabilityall;GRCh38_nonunique_l100_m2_e1;GRCh38_allOtherDifficultregions;GRCh38_contigs_lt500kb;GRCh38_population_CNV_FP_regions;GRCh38_gaps_slop15kb;GRCh38_alllowmapandsegdupregions;GRCh38_alldifficultregions	FRG1CP-FRG1DP	ENSG00000282826-ENSG00000282870	intergenic_region	ENSG00000282826-ENSG00000282870	.	MODIFIER	intergenic_region	.	.	.	.	.	.	.	.	.	.	.	.	.	.	.
20	28743668	Sniffles2.DEL.198BM13	N	<DEL:-3753>	DEL	DEL	-3753	0.236	23.587	888	883	5	0.00563	novel	0.00225	0.00225	rare	0	0	0	0	0.0117	0.00226	0	0	0	0	0.0118	1	1	1	1	1	1	1	1	1	1	0.00113	0.993	0	0	0.405	5.02e-05	0.000359	0.156	difficult	GRCh38_AllHomopolymers_gt6bp_imperfectgt10bp_slop5;GRCh38_AllTandemRepeatsandHomopolymers_slop5;GRCh38_AllTandemRepeats_gt100bp_slop5;GRCh38_allTandemRepeats;GRCh38_SimpleRepeat_homopolymer_7to11_slop5;GRCh38_SimpleRepeat_homopolymer_4to6_slop5;GRCh38_AllTandemRepeats_201to10000bp_slop5;GRCh38_satellites_slop5;GRCh38_lowmappabilityall;GRCh38_nonunique_l100_m2_e1;GRCh38_allOtherDifficultregions;GRCh38_contigs_lt500kb;GRCh38_population_CNV_FP_regions;GRCh38_gaps_slop15kb;GRCh38_alllowmapandsegdupregions;GRCh38_alldifficultregions	FRG1CP-FRG1DP	ENSG00000282826-ENSG00000282870	intergenic_region	ENSG00000282826-ENSG00000282870	.	MODIFIER	intergenic_region	.	.	.	.	.	.	.	.	.	.	.	.	.	.	.
20	28743878	Sniffles2.DEL.198CM13	N	<DEL:-336>	DEL	DEL	-336	221.1	167.195	888	884	4	0.00451	novel	0.0298	0.0298	low_frequency	0.029	0.0312	0.0357	0.0427	0.0117	0.03	0.0292	0.0312	0.0357	0.0429	0.0118	1	1	1	1	1	1	1	1	1	1	0.00957	0.925	0.0189	0.0189	0.34	0.0131	0.0326	0.351	difficult	GRCh38_AllTandemRepeatsandHomopolymers_slop5;GRCh38_AllTandemRepeats_gt100bp_slop5;GRCh38_allTandemRepeats;GRCh38_SimpleRepeat_homopolymer_4to6_slop5;GRCh38_AllTandemRepeats_201to10000bp_slop5;GRCh38_satellites_slop5;GRCh38_lowmappabilityall;GRCh38_nonunique_l100_m2_e1;GRCh38_allOtherDifficultregions;GRCh38_contigs_lt500kb;GRCh38_population_CNV_FP_regions;GRCh38_gaps_slop15kb;GRCh38_alllowmapandsegdupregions;GRCh38_alldifficultregions	FRG1CP-FRG1DP	ENSG00000282826-ENSG00000282870	intergenic_region	ENSG00000282826-ENSG00000282870	.	MODIFIER	intergenic_region	.	.	.	.	.	.	.	.	.	.	.	.	.	.	.
20	28744651	Sniffles2.DEL.198DM13	N	<DEL:-169>	DEL	DEL	-169	110.114	334.037	888	882	6	0.00676	novel	0.00394	0.00394	rare	0.00415	0	0	0.00915	0.00585	0.00397	0.00415	0	0	0.00926	0.00595	1	1	1	1	1	1	1	1	1	1	0.00282	0.988	0	0	0.467	0.0078	0.0155	0.477	difficult	GRCh38_AllTandemRepeatsandHomopolymers_slop5;GRCh38_AllTandemRepeats_gt100bp_slop5;GRCh38_allTandemRepeats;GRCh38_SimpleRepeat_homopolymer_4to6_slop5;GRCh38_AllTandemRepeats_201to10000bp_slop5;GRCh38_satellites_slop5;GRCh38_lowmappabilityall;GRCh38_nonunique_l100_m2_e1;GRCh38_allOtherDifficultregions;GRCh38_contigs_lt500kb;GRCh38_population_CNV_FP_regions;GRCh38_gaps_slop15kb;GRCh38_alllowmapandsegdupregions;GRCh38_alldifficultregions	FRG1CP-FRG1DP	ENSG00000282826-ENSG00000282870	intergenic_region	ENSG00000282826-ENSG00000282870	.	MODIFIER	intergenic_region	.	.	.	.	.	.	.	.	.	.	.	.	.	.	.
20	28744964	Sniffles2.DEL.198EM13	N	<DEL:-512>	DEL	DEL	-512	103.57	225.241	888	882	6	0.00676	novel	0.00169	0.00169	rare	0.00208	0.00347	0	0	0.00292	0.0017	0.00208	0.00347	0	0	0.00298	1	1	1	1	1	1	1	1	1	1	0	0.997	0	0	0.171	0.00173	0.00506	0.334	difficult	GRCh38_AllTandemRepeatsandHomopolymers_slop5;GRCh38_AllTandemRepeats_gt100bp_slop5;GRCh38_allTandemRepeats;GRCh38_SimpleRepeat_homopolymer_4to6_slop5;GRCh38_AllTandemRepeats_201to10000bp_slop5;GRCh38_satellites_slop5;GRCh38_lowmappabilityall;GRCh38_nonunique_l100_m2_e1;GRCh38_allOtherDifficultregions;GRCh38_contigs_lt500kb;GRCh38_population_CNV_FP_regions;GRCh38_gaps_slop15kb;GRCh38_alllowmapandsegdupregions;GRCh38_alldifficultregions	FRG1CP-FRG1DP	ENSG00000282826-ENSG00000282870	intergenic_region	ENSG00000282826-ENSG00000282870	.	MODIFIER	intergenic_region	.	.	.	.	.	.	.	.	.	.	.	.	.	.	.
20	28745673	Sniffles2.DEL.198FM13	N	<DEL:-1537>	DEL	DEL	-1537	109.131	98.753	888	882	6	0.00676	novel	0.0124	0.0124	low_frequency	0.0104	0.00694	0.0119	0.0061	0.0263	0.0125	0.0104	0.00699	0.0119	0.00617	0.0268	1	1	1	1	1	1	1	1	1	1	0.00619	0.963	0	0	0.45	0.0108	0.0134	0.576	difficult	GRCh38_AllTandemRepeatsandHomopolymers_slop5;GRCh38_AllTandemRepeats_gt100bp_slop5;GRCh38_allTandemRepeats;GRCh38_SimpleRepeat_homopolymer_4to6_slop5;GRCh38_AllTandemRepeats_201to10000bp_slop5;GRCh38_satellites_slop5;GRCh38_lowmappabilityall;GRCh38_nonunique_l100_m2_e1;GRCh38_allOtherDifficultregions;GRCh38_contigs_lt500kb;GRCh38_population_CNV_FP_regions;GRCh38_gaps_slop15kb;GRCh38_alllowmapandsegdupregions;GRCh38_alldifficultregions	FRG1CP-FRG1DP	ENSG00000282826-ENSG00000282870	intergenic_region	ENSG00000282826-ENSG00000282870	.	MODIFIER	intergenic_region	.	.	.	.	.	.	.	.	.	.	.	.	.	.	.
20	28745675	Sniffles2.INS.1960M13	N	<INS:1709>	INS	INS	1709	43.916	49.093	888	882	6	0.00676	novel	0.0546	0.0546	common	0.0332	0.066	0.0506	0.0915	0.0439	0.055	0.0332	0.0664	0.0506	0.0926	0.0446	1	1	1	0.366	1	1	1	1	0.365	1	0.0265	0.854	0.0722	0.0722	0.393	0.0602	0.0979	0.472	difficult	GRCh38_AllTandemRepeatsandHomopolymers_slop5;GRCh38_AllTandemRepeats_gt100bp_slop5;GRCh38_allTandemRepeats;GRCh38_SimpleRepeat_homopolymer_4to6_slop5;GRCh38_AllTandemRepeats_201to10000bp_slop5;GRCh38_satellites_slop5;GRCh38_lowmappabilityall;GRCh38_nonunique_l100_m2_e1;GRCh38_allOtherDifficultregions;GRCh38_contigs_lt500kb;GRCh38_population_CNV_FP_regions;GRCh38_gaps_slop15kb;GRCh38_alllowmapandsegdupregions;GRCh38_alldifficultregions	FRG1CP-FRG1DP	ENSG00000282826-ENSG00000282870	intergenic_region	ENSG00000282826-ENSG00000282870	.	MODIFIER	intergenic_region	.	.	.	.	.	.	.	.	.	.	.	.	.	.	.
20	28745962	Sniffles2.DEL.1991M13	N	<DEL:-7555>	DEL	DEL	-7555	338.055	8.581	888	883	5	0.00563	novel	0.0101	0.0101	low_frequency	0.0124	0.0174	0.00893	0.0061	0.00585	0.0102	0.0124	0.0174	0.00893	0.00617	0.00595	1	1	1	1	1	1	1	1	1	1	0.00338	0.973	0	0	0.432	0.00211	0.00924	0.272	difficult	GRCh38_AllHomopolymers_gt6bp_imperfectgt10bp_slop5;GRCh38_AllTandemRepeatsandHomopolymers_slop5;GRCh38_AllTandemRepeats_gt100bp_slop5;GRCh38_allTandemRepeats;GRCh38_SimpleRepeat_homopolymer_7to11_slop5;GRCh38_SimpleRepeat_homopolymer_4to6_slop5;GRCh38_AllTandemRepeats_201to10000bp_slop5;GRCh38_satellites_slop5;GRCh38_lowmappabilityall;GRCh38_nonunique_l100_m2_e1;GRCh38_nonunique_l250_m0_e0;GRCh38_allOtherDifficultregions;GRCh38_contigs_lt500kb;GRCh38_population_CNV_FP_regions;GRCh38_gaps_slop15kb;GRCh38_alllowmapandsegdupregions;GRCh38_alldifficultregions	FRG1CP-FRG1DP	ENSG00000282826-ENSG00000282870	intergenic_region	ENSG00000282826-ENSG00000282870	.	MODIFIER	intergenic_region	.	.	.	.	.	.	.	.	.	.	.	.	.	.	.
20	28746069	Sniffles2.DEL.1990M13	N	<DEL:-338>	DEL	DEL	-338	296.221	181.354	888	882	6	0.00676	novel	0.00169	0.00169	rare	0.00208	0.00347	0.00298	0	0	0.0017	0.00208	0.0035	0.00298	0	0	1	1	1	1	1	1	1	1	1	1	0.000563	0.995	0	0	0.478	7.78e-05	0.000727	0.137	difficult	GRCh38_AllTandemRepeatsandHomopolymers_slop5;GRCh38_AllTandemRepeats_gt100bp_slop5;GRCh38_allTandemRepeats;GRCh38_SimpleRepeat_homopolymer_4to6_slop5;GRCh38_AllTandemRepeats_201to10000bp_slop5;GRCh38_satellites_slop5;GRCh38_lowmappabilityall;GRCh38_nonunique_l100_m2_e1;GRCh38_allOtherDifficultregions;GRCh38_contigs_lt500kb;GRCh38_population_CNV_FP_regions;GRCh38_gaps_slop15kb;GRCh38_alllowmapandsegdupregions;GRCh38_alldifficultregions	FRG1CP-FRG1DP	ENSG00000282826-ENSG00000282870	intergenic_region	ENSG00000282826-ENSG00000282870	.	MODIFIER	intergenic_region	.	.	.	.	.	.	.	.	.	.	.	.	.	.	.
20	28746954	Sniffles2.INS.1963M13	N	<INS:169>	INS	INS	169	37.391	107.649	888	881	7	0.00788	novel	0.131	0.131	common	0.0996	0.132	0.125	0.189	0.126	0.132	0.0996	0.133	0.125	0.191	0.129	0.142	0.133	0.0792	0.00141	0.079	0.142	0.134	0.0792	0.00142	0.0786	0.0721	0.651	0.0944	0.0944	0.388	0.113	0.18	0.416	difficult	GRCh38_AllTandemRepeatsandHomopolymers_slop5;GRCh38_AllTandemRepeats_gt100bp_slop5;GRCh38_allTandemRepeats;GRCh38_AllTandemRepeats_201to10000bp_slop5;GRCh38_satellites_slop5;GRCh38_lowmappabilityall;GRCh38_nonunique_l100_m2_e1;GRCh38_allOtherDifficultregions;GRCh38_contigs_lt500kb;GRCh38_population_CNV_FP_regions;GRCh38_gaps_slop15kb;GRCh38_alllowmapandsegdupregions;GRCh38_alldifficultregions	FRG1CP-FRG1DP	ENSG00000282826-ENSG00000282870	intergenic_region	ENSG00000282826-ENSG00000282870	.	MODIFIER	intergenic_region	.	.	.	.	.	.	.	.	.	.	.	.	.	.	.
20	28750210	Sniffles2.INS.1964M13	N	<INS:156>	INS	INS	156	124.119	303.615	888	868	20	0.0225	novel	0.00394	0.00394	rare	0.00208	0	0.00595	0.00915	0.00292	0.00403	0.00214	0	0.00595	0.00938	0.00305	1	1	1	0.00917	1	1	1	1	0.0094	1	0	0.993	0	0	0.13	0.000154	0.000758	0.184	difficult	GRCh38_AllTandemRepeatsandHomopolymers_slop5;GRCh38_AllTandemRepeats_gt100bp_slop5;GRCh38_allTandemRepeats;GRCh38_AllTandemRepeats_201to10000bp_slop5;GRCh38_satellites_slop5;GRCh38_allOtherDifficultregions;GRCh38_contigs_lt500kb;GRCh38_population_CNV_FP_regions;GRCh38_gaps_slop15kb;GRCh38_alldifficultregions	FRG1CP-FRG1DP	ENSG00000282826-ENSG00000282870	intergenic_region	ENSG00000282826-ENSG00000282870	.	MODIFIER	intergenic_region	.	.	.	.	.	.	.	.	.	.	.	.	.	.	.
20	28750569	Sniffles2.DEL.1992M13	N	<DEL:-171>	DEL	DEL	-171	73.017	117.586	888	866	22	0.0248	novel	0.0248	0.0248	low_frequency	0.0228	0.0139	0.0387	0.0305	0.0175	0.0254	0.0237	0.014	0.0387	0.0314	0.0183	0.11	1	1	1	0.0436	0.114	1	1	1	0.0454	0.0101	0.935	0	0	0.36	0.0313	0.0484	0.538	difficult	GRCh38_AllTandemRepeatsandHomopolymers_slop5;GRCh38_AllTandemRepeats_gt100bp_slop5;GRCh38_allTandemRepeats;GRCh38_SimpleRepeat_homopolymer_4to6_slop5;GRCh38_AllTandemRepeats_201to10000bp_slop5;GRCh38_satellites_slop5;GRCh38_lowmappabilityall;GRCh38_nonunique_l100_m2_e1;GRCh38_allOtherDifficultregions;GRCh38_contigs_lt500kb;GRCh38_population_CNV_FP_regions;GRCh38_gaps_slop15kb;GRCh38_alllowmapandsegdupregions;GRCh38_alldifficultregions	FRG1CP-FRG1DP	ENSG00000282826-ENSG00000282870	intergenic_region	ENSG00000282826-ENSG00000282870	.	MODIFIER	intergenic_region	.	.	.	.	.	.	.	.	.	.	.	.	.	.	.
20	28754358	Sniffles2.DEL.1995M13	N	<DEL:-100>	DEL	DEL	-100	71.757	353.101	888	865	23	0.0259	novel	0.085	0.085	common	0.0602	0.101	0.0893	0.146	0.0439	0.0873	0.0636	0.101	0.0898	0.148	0.0457	1	0.361	0.367	0.533	1	0.608	0.361	0.367	0.533	1	0.0405	0.78	0.0671	0.0671	0.396	0.0775	0.128	0.452	difficult	GRCh38_AllTandemRepeatsandHomopolymers_slop5;GRCh38_AllTandemRepeats_gt100bp_slop5;GRCh38_allTandemRepeats;GRCh38_SimpleRepeat_homopolymer_4to6_slop5;GRCh38_AllTandemRepeats_201to10000bp_slop5;GRCh38_satellites_slop5;GRCh38_lowmappabilityall;GRCh38_nonunique_l100_m2_e1;GRCh38_allOtherDifficultregions;GRCh38_contigs_lt500kb;GRCh38_gaps_slop15kb;GRCh38_alllowmapandsegdupregions;GRCh38_alldifficultregions	FRG1CP-FRG1DP	ENSG00000282826-ENSG00000282870	intergenic_region	ENSG00000282826-ENSG00000282870	.	MODIFIER	intergenic_region	.	.	.	.	.	.	.	.	.	.	.	.	.	.	.
20	28754750	Sniffles2.INS.1966M13	N	<INS:413>	INS	INS	413	183.961	136.537	888	887	1	0.00113	novel	0.685	0.315	common	0.708	0.67	0.649	0.677	0.708	0.684	0.706	0.67	0.649	0.677	0.708	2.4e-13	4.06e-11	5.5e-15	6.88e-12	1.1e-09	1.11e-13	4.06e-11	5.5e-15	6.88e-12	1.1e-09	0.764	0.452	0.452	0.355	0.374	0.806	0.723	0.378	difficult	GRCh38_SimpleRepeat_homopolymer_4to6_slop5;GRCh38_lowmappabilityall;GRCh38_nonunique_l100_m2_e1;GRCh38_allOtherDifficultregions;GRCh38_contigs_lt500kb;GRCh38_gaps_slop15kb;GRCh38_alllowmapandsegdupregions;GRCh38_alldifficultregions	FRG1CP-FRG1DP	ENSG00000282826-ENSG00000282870	intergenic_region	ENSG00000282826-ENSG00000282870	.	MODIFIER	intergenic_region	.	.	.	.	.	.	.	.	.	.	.	.	.	.	.
20	28754915	Sniffles2.DEL.1996M13	N	<DEL:-2937>	DEL	DEL	-2937	78.265	17.349	888	858	30	0.0338	novel	0.337	0.337	common	0.0747	0.424	0.479	0.348	0.482	0.347	0.0792	0.427	0.482	0.354	0.488	0.375	4.74e-07	2.62e-10	0.000951	3.38e-07	0.372	4.29e-07	9.74e-11	0.000214	1.27e-07	0.323	0.597	0.47	0.47	0.471	0.338	0.383	0.418	difficult	GRCh38_AllHomopolymers_gt6bp_imperfectgt10bp_slop5;GRCh38_AllTandemRepeatsandHomopolymers_slop5;GRCh38_AllTandemRepeats_gt100bp_slop5;GRCh38_allTandemRepeats;GRCh38_SimpleRepeat_homopolymer_4to6_slop5;GRCh38_AllTandemRepeats_gt10000bp_slop5;GRCh38_AllTandemRepeats_201to10000bp_slop5;GRCh38_satellites_slop5;GRCh38_SimpleRepeat_imperfecthomopolgt10_slop5;GRCh38_lowmappabilityall;GRCh38_nonunique_l100_m2_e1;GRCh38_allOtherDifficultregions;GRCh38_contigs_lt500kb;GRCh38_gaps_slop15kb;GRCh38_alllowmapandsegdupregions;GRCh38_alldifficultregions	FRG1CP-FRG1DP	ENSG00000282826-ENSG00000282870	intergenic_region	ENSG00000282826-ENSG00000282870	.	MODIFIER	intergenic_region	.	.	.	.	.	.	.	.	.	.	.	.	.	.	.
20	28755374	Sniffles2.DEL.1997M13	N	<DEL:-299>	DEL	DEL	-299	231.265	234.213	888	851	37	0.0417	novel	0.00507	0.00507	low_frequency	0.00415	0.00694	0	0.00915	0.00585	0.00529	0.00448	0.00699	0	0.00943	0.00614	1	1	1	0.00917	1	1	1	1	0.00946	1	0.00113	0.99	0	0	0.242	3.48e-05	0.000197	0.175	difficult	GRCh38_AllTandemRepeatsandHomopolymers_slop5;GRCh38_AllTandemRepeats_gt100bp_slop5;GRCh38_allTandemRepeats;GRCh38_SimpleRepeat_homopolymer_4to6_slop5;GRCh38_AllTandemRepeats_201to10000bp_slop5;GRCh38_satellites_slop5;GRCh38_lowmappabilityall;GRCh38_nonunique_l100_m2_e1;GRCh38_allOtherDifficultregions;GRCh38_contigs_lt500kb;GRCh38_gaps_slop15kb;GRCh38_alllowmapandsegdupregions;GRCh38_alldifficultregions	FRG1CP-FRG1DP	ENSG00000282826-ENSG00000282870	intergenic_region	ENSG00000282826-ENSG00000282870	.	MODIFIER	intergenic_region	.	.	.	.	.	.	.	.	.	.	.	.	.	.	.
20	28755939	Sniffles2.DEL.1998M13	N	<DEL:-513>	DEL	DEL	-513	256.261	173.468	888	853	35	0.0394	novel	0.00225	0.00225	rare	0.00622	0	0	0	0.00292	0.00234	0.00661	0	0	0	0.00311	1	1	1	1	1	1	1	1	1	1	0	0.995	0	0	0.122	7.58e-05	0.000297	0.291	difficult	GRCh38_AllTandemRepeatsandHomopolymers_slop5;GRCh38_AllTandemRepeats_gt100bp_slop5;GRCh38_allTandemRepeats;GRCh38_SimpleRepeat_homopolymer_4to6_slop5;GRCh38_AllTandemRepeats_201to10000bp_slop5;GRCh38_satellites_slop5;GRCh38_lowmappabilityall;GRCh38_nonunique_l100_m2_e1;GRCh38_allOtherDifficultregions;GRCh38_contigs_lt500kb;GRCh38_gaps_slop15kb;GRCh38_alllowmapandsegdupregions;GRCh38_alldifficultregions	FRG1CP-FRG1DP	ENSG00000282826-ENSG00000282870	intergenic_region	ENSG00000282826-ENSG00000282870	.	MODIFIER	intergenic_region	.	.	.	.	.	.	.	.	.	.	.	.	.	.	.
20	28757832	Sniffles2.INS.1967M13	N	<INS:123>	INS	INS	123	35.105	79.178	888	881	7	0.00788	novel	0.56	0.44	common	0.861	0.469	0.369	0.573	0.386	0.563	0.861	0.469	0.371	0.577	0.392	0.789	0.0311	0.0126	0.265	0.196	0.789	0.0311	0.0124	0.202	0.192	0.551	0.604	0.58	0.518	0.542	0.517	0.504	0.493	difficult	.	FRG1CP-FRG1DP	ENSG00000282826-ENSG00000282870	intergenic_region	ENSG00000282826-ENSG00000282870	.	MODIFIER	intergenic_region	.	.	.	.	.	.	.	.	.	.	.	.	.	.	.
20	28760578	Sniffles2.DEL.199AM13	N	<DEL:-170>	DEL	DEL	-170	103.065	297.164	888	871	17	0.0191	novel	0.00619	0.00619	low_frequency	0.00415	0.00694	0.00298	0.00915	0.00877	0.00632	0.00431	0.00699	0.00299	0.00926	0.00898	1	1	1	1	1	1	1	1	1	1	0.00225	0.983	0	0	0.477	0.00105	0.00523	0.287	difficult	GRCh38_AllTandemRepeatsandHomopolymers_slop5;GRCh38_AllTandemRepeats_gt100bp_slop5;GRCh38_allTandemRepeats;GRCh38_SimpleRepeat_homopolymer_4to6_slop5;GRCh38_AllTandemRepeats_gt10000bp_slop5;GRCh38_satellites_slop5;GRCh38_lowmappabilityall;GRCh38_nonunique_l100_m2_e1;GRCh38_allOtherDifficultregions;GRCh38_contigs_lt500kb;GRCh38_gaps_slop15kb;GRCh38_alllowmapandsegdupregions;GRCh38_alldifficultregions	FRG1CP-FRG1DP	ENSG00000282826-ENSG00000282870	intergenic_region	ENSG00000282826-ENSG00000282870	.	MODIFIER	intergenic_region	.	.	.	.	.	.	.	.	.	.	.	.	.	.	.
20	28760986	Sniffles2.DEL.199BM13	N	<DEL:-1021>	DEL	DEL	-1021	85.633	49.447	888	877	11	0.0124	novel	0.191	0.191	common	0.178	0.226	0.208	0.213	0.14	0.193	0.183	0.226	0.208	0.216	0.143	0.000119	0.000166	0.000224	0.000108	0.0486	0.000107	0.000166	0.000224	0.000103	0.0273	0.114	0.547	0.18	0.18	0.374	0.154	0.229	0.417	difficult	GRCh38_AllHomopolymers_gt6bp_imperfectgt10bp_slop5;GRCh38_AllTandemRepeatsandHomopolymers_slop5;GRCh38_AllTandemRepeats_gt100bp_slop5;GRCh38_allTandemRepeats;GRCh38_SimpleRepeat_homopolymer_7to11_slop5;GRCh38_SimpleRepeat_homopolymer_4to6_slop5;GRCh38_AllTandemRepeats_gt10000bp_slop5;GRCh38_satellites_slop5;GRCh38_lowmappabilityall;GRCh38_nonunique_l100_m2_e1;GRCh38_allOtherDifficultregions;GRCh38_contigs_lt500kb;GRCh38_gaps_slop15kb;GRCh38_alllowmapandsegdupregions;GRCh38_alldifficultregions	FRG1CP-FRG1DP	ENSG00000282826-ENSG00000282870	intergenic_region	ENSG00000282826-ENSG00000282870	.	MODIFIER	intergenic_region	.	.	.	.	.	.	.	.	.	.	.	.	.	.	.
20	28761920	Sniffles2.DEL.199CM13	N	<DEL:-139>	DEL	DEL	-139	125.388	253.676	888	874	14	0.0158	novel	0.00169	0.00169	rare	0	0.00347	0	0.00305	0.00292	0.00172	0	0.0035	0	0.00309	0.00298	1	1	1	1	1	1	1	1	1	1	0	0.997	0	0	0.248	0.00173	0.00211	0.484	difficult	GRCh38_AllTandemRepeatsandHomopolymers_slop5;GRCh38_AllTandemRepeats_gt100bp_slop5;GRCh38_allTandemRepeats;GRCh38_SimpleRepeat_homopolymer_4to6_slop5;GRCh38_AllTandemRepeats_gt10000bp_slop5;GRCh38_satellites_slop5;GRCh38_allOtherDifficultregions;GRCh38_contigs_lt500kb;GRCh38_gaps_slop15kb;GRCh38_alldifficultregions	FRG1CP-FRG1DP	ENSG00000282826-ENSG00000282870	intergenic_region	ENSG00000282826-ENSG00000282870	.	MODIFIER	intergenic_region	.	.	.	.	.	.	.	.	.	.	.	.	.	.	.
20	28762211	Sniffles2.DEL.199DM13	N	<DEL:-1697>	DEL	DEL	-1697	77.232	106.702	888	871	17	0.0191	novel	0.00225	0.00225	rare	0.00415	0	0.00595	0	0	0.0023	0.00429	0	0.00599	0	0	1	1	1	1	1	1	1	1	1	1	0.000563	0.994	0	0	0.372	0.000263	0.000768	0.279	difficult	GRCh38_AllHomopolymers_gt6bp_imperfectgt10bp_slop5;GRCh38_AllTandemRepeatsandHomopolymers_slop5;GRCh38_AllTandemRepeats_gt100bp_slop5;GRCh38_allTandemRepeats;GRCh38_SimpleRepeat_homopolymer_7to11_slop5;GRCh38_SimpleRepeat_homopolymer_4to6_slop5;GRCh38_AllTandemRepeats_gt10000bp_slop5;GRCh38_satellites_slop5;GRCh38_lowmappabilityall;GRCh38_nonunique_l100_m2_e1;GRCh38_allOtherDifficultregions;GRCh38_contigs_lt500kb;GRCh38_gaps_slop15kb;GRCh38_alllowmapandsegdupregions;GRCh38_alldifficultregions	FRG1CP-FRG1DP	ENSG00000282826-ENSG00000282870	intergenic_region	ENSG00000282826-ENSG00000282870	.	MODIFIER	intergenic_region	.	.	.	.	.	.	.	.	.	.	.	.	.	.	.
20	28762922	Sniffles2.DEL.199EM13	N	<DEL:-340>	DEL	DEL	-340	139.721	157.938	888	886	2	0.00225	novel	0.0963	0.0963	common	0.0705	0.142	0.104	0.107	0.076	0.0965	0.0711	0.142	0.104	0.107	0.076	0.614	0.0777	0.221	0.22	0.602	0.615	0.0777	0.221	0.22	0.602	0.0428	0.753	0.0702	0.0702	0.36	0.0637	0.113	0.421	difficult	GRCh38_AllHomopolymers_gt6bp_imperfectgt10bp_slop5;GRCh38_AllTandemRepeatsandHomopolymers_slop5;GRCh38_AllTandemRepeats_gt100bp_slop5;GRCh38_allTandemRepeats;GRCh38_SimpleRepeat_homopolymer_7to11_slop5;GRCh38_SimpleRepeat_homopolymer_4to6_slop5;GRCh38_AllTandemRepeats_gt10000bp_slop5;GRCh38_satellites_slop5;GRCh38_allOtherDifficultregions;GRCh38_contigs_lt500kb;GRCh38_gaps_slop15kb;GRCh38_alldifficultregions	FRG1CP-FRG1DP	ENSG00000282826-ENSG00000282870	intergenic_region	ENSG00000282826-ENSG00000282870	.	MODIFIER	intergenic_region	.	.	.	.	.	.	.	.	.	.	.	.	.	.	.
20	28764165	Sniffles2.DEL.199FM13	N	<DEL:-168>	DEL	DEL	-168	88.723	384.065	888	887	1	0.00113	novel	0.0118	0.0118	low_frequency	0.0083	0.0278	0.00298	0.0244	0	0.0118	0.00833	0.0278	0.00298	0.0244	0	1	1	1	1	1	1	1	1	1	1	0.00619	0.971	0.143	0.143	0.46	0.00832	0.019	0.384	difficult	GRCh38_AllTandemRepeatsandHomopolymers_slop5;GRCh38_AllTandemRepeats_gt100bp_slop5;GRCh38_allTandemRepeats;GRCh38_SimpleRepeat_homopolymer_4to6_slop5;GRCh38_AllTandemRepeats_gt10000bp_slop5;GRCh38_satellites_slop5;GRCh38_lowmappabilityall;GRCh38_nonunique_l100_m2_e1;GRCh38_allOtherDifficultregions;GRCh38_contigs_lt500kb;GRCh38_population_CNV_FP_regions;GRCh38_gaps_slop15kb;GRCh38_alllowmapandsegdupregions;GRCh38_alldifficultregions	FRG1CP-FRG1DP	ENSG00000282826-ENSG00000282870	intergenic_region	ENSG00000282826-ENSG00000282870	.	MODIFIER	intergenic_region	.	.	.	.	.	.	.	.	.	.	.	.	.	.	.
20	28765018	Sniffles2.INS.196AM13	N	<INS:170>	INS	INS	170	46.46	293.403	888	888	0	0	novel	0.00113	0.00113	rare	0.00208	0.00347	0	0	0	0.00113	0.00208	0.00347	0	0	0	1	1	1	1	1	1	1	1	1	1	0	0.998	0	0	0.193	2.97e-05	0.000281	0.148	difficult	GRCh38_AllTandemRepeatsandHomopolymers_slop5;GRCh38_AllTandemRepeats_gt100bp_slop5;GRCh38_allTandemRepeats;GRCh38_AllTandemRepeats_gt10000bp_slop5;GRCh38_satellites_slop5;GRCh38_lowmappabilityall;GRCh38_nonunique_l100_m2_e1;GRCh38_allOtherDifficultregions;GRCh38_contigs_lt500kb;GRCh38_population_CNV_FP_regions;GRCh38_gaps_slop15kb;GRCh38_alllowmapandsegdupregions;GRCh38_alldifficultregions	FRG1CP-FRG1DP	ENSG00000282826-ENSG00000282870	intergenic_region	ENSG00000282826-ENSG00000282870	.	MODIFIER	intergenic_region	.	.	.	.	.	.	.	.	.	.	.	.	.	.	.
20	28765667	Sniffles2.DEL.19A0M13	N	<DEL:-171>	DEL	DEL	-171	108.858	233.239	888	888	0	0	novel	0.0952	0.0952	common	0.116	0.0938	0.0833	0.0793	0.0936	0.0952	0.116	0.0938	0.0833	0.0793	0.0936	0.0525	0.612	0.607	0.601	0.367	0.0525	0.612	0.607	0.601	0.367	0.0479	0.764	0.118	0.118	0.394	0.0271	0.0689	0.333	difficult	GRCh38_AllTandemRepeatsandHomopolymers_slop5;GRCh38_AllTandemRepeats_gt100bp_slop5;GRCh38_allTandemRepeats;GRCh38_SimpleRepeat_homopolymer_4to6_slop5;GRCh38_AllTandemRepeats_gt10000bp_slop5;GRCh38_satellites_slop5;GRCh38_lowmappabilityall;GRCh38_nonunique_l100_m2_e1;GRCh38_allOtherDifficultregions;GRCh38_contigs_lt500kb;GRCh38_population_CNV_FP_regions;GRCh38_gaps_slop15kb;GRCh38_alllowmapandsegdupregions;GRCh38_alldifficultregions	FRG1CP-FRG1DP	ENSG00000282826-ENSG00000282870	intergenic_region	ENSG00000282826-ENSG00000282870	.	MODIFIER	intergenic_region	.	.	.	.	.	.	.	.	.	.	.	.	.	.	.
20	28766899	Sniffles2.DEL.19A1M13	N	<DEL:-338>	DEL	DEL	-338	161.399	197.567	888	887	1	0.00113	novel	0.00169	0.00169	rare	0.00208	0	0	0.00305	0.00292	0.00169	0.00208	0	0	0.00305	0.00292	1	1	1	1	1	1	1	1	1	1	0.000563	0.995	0	0	0.358	8.3e-05	0.000221	0.302	difficult	GRCh38_AllTandemRepeatsandHomopolymers_slop5;GRCh38_AllTandemRepeats_gt100bp_slop5;GRCh38_allTandemRepeats;GRCh38_SimpleRepeat_homopolymer_4to6_slop5;GRCh38_AllTandemRepeats_gt10000bp_slop5;GRCh38_satellites_slop5;GRCh38_lowmappabilityall;GRCh38_nonunique_l100_m2_e1;GRCh38_allOtherDifficultregions;GRCh38_contigs_lt500kb;GRCh38_population_CNV_FP_regions;GRCh38_gaps_slop15kb;GRCh38_alllowmapandsegdupregions;GRCh38_alldifficultregions	FRG1CP-FRG1DP	ENSG00000282826-ENSG00000282870	intergenic_region	ENSG00000282826-ENSG00000282870	.	MODIFIER	intergenic_region	.	.	.	.	.	.	.	.	.	.	.	.	.	.	.
20	28770242	Sniffles2.DEL.19A2M13	N	<DEL:-1701>	DEL	DEL	-1701	181.168	150.696	888	888	0	0	novel	0.0456	0.0456	low_frequency	0.137	0.0174	0.0119	0.0152	0.00292	0.0456	0.137	0.0174	0.0119	0.0152	0.00292	0.011	1	1	1	1	0.011	1	1	1	1	0.0287	0.889	0.185	0.185	0.475	0.00649	0.0162	0.366	difficult	GRCh38_AllHomopolymers_gt6bp_imperfectgt10bp_slop5;GRCh38_AllTandemRepeatsandHomopolymers_slop5;GRCh38_AllTandemRepeats_gt100bp_slop5;GRCh38_allTandemRepeats;GRCh38_SimpleRepeat_homopolymer_7to11_slop5;GRCh38_SimpleRepeat_homopolymer_4to6_slop5;GRCh38_AllTandemRepeats_gt10000bp_slop5;GRCh38_satellites_slop5;GRCh38_lowmappabilityall;GRCh38_nonunique_l100_m2_e1;GRCh38_allOtherDifficultregions;GRCh38_contigs_lt500kb;GRCh38_population_CNV_FP_regions;GRCh38_gaps_slop15kb;GRCh38_alllowmapandsegdupregions;GRCh38_alldifficultregions	FRG1CP-FRG1DP	ENSG00000282826-ENSG00000282870	intergenic_region	ENSG00000282826-ENSG00000282870	.	MODIFIER	intergenic_region	.	.	.	.	.	.	.	.	.	.	.	.	.	.	.
20	28773401	Sniffles2.DEL.19A3M13	N	<DEL:-97>	DEL	DEL	-97	143.046	337.171	888	888	0	0	novel	0.00901	0.00901	low_frequency	0.00208	0.0104	0.0208	0.0122	0.00292	0.00901	0.00208	0.0104	0.0208	0.0122	0.00292	1	1	1	1	1	1	1	1	1	1	0.00507	0.972	0	0	0.392	0.0015	0.00493	0.326	difficult	GRCh38_AllTandemRepeatsandHomopolymers_slop5;GRCh38_AllTandemRepeats_gt100bp_slop5;GRCh38_allTandemRepeats;GRCh38_SimpleRepeat_homopolymer_4to6_slop5;GRCh38_AllTandemRepeats_gt10000bp_slop5;GRCh38_satellites_slop5;GRCh38_allOtherDifficultregions;GRCh38_contigs_lt500kb;GRCh38_population_CNV_FP_regions;GRCh38_alldifficultregions	FRG1CP-FRG1DP	ENSG00000282826-ENSG00000282870	intergenic_region	ENSG00000282826-ENSG00000282870	.	MODIFIER	intergenic_region	.	.	.	.	.	.	.	.	.	.	.	.	.	.	.
20	28773753	Sniffles2.DEL.19A4M13	N	<DEL:-1680>	DEL	DEL	-1680	113.773	25.833	888	888	0	0	novel	0.283	0.283	common	0.311	0.319	0.253	0.302	0.225	0.283	0.311	0.319	0.253	0.302	0.225	9.71e-16	2.93e-10	7.39e-07	3.8e-10	1.67e-05	9.71e-16	2.93e-10	7.39e-07	3.8e-10	1.67e-05	0.173	0.47	0.3	0.3	0.369	0.247	0.316	0.394	difficult	GRCh38_AllHomopolymers_gt6bp_imperfectgt10bp_slop5;GRCh38_AllTandemRepeatsandHomopolymers_slop5;GRCh38_AllTandemRepeats_gt100bp_slop5;GRCh38_allTandemRepeats;GRCh38_SimpleRepeat_homopolymer_7to11_slop5;GRCh38_SimpleRepeat_homopolymer_4to6_slop5;GRCh38_AllTandemRepeats_gt10000bp_slop5;GRCh38_satellites_slop5;GRCh38_SimpleRepeat_imperfecthomopolgt10_slop5;GRCh38_lowmappabilityall;GRCh38_nonunique_l100_m2_e1;GRCh38_allOtherDifficultregions;GRCh38_contigs_lt500kb;GRCh38_population_CNV_FP_regions;GRCh38_gaps_slop15kb;GRCh38_alllowmapandsegdupregions;GRCh38_alldifficultregions	FRG1CP-FRG1DP	ENSG00000282826-ENSG00000282870	intergenic_region	ENSG00000282826-ENSG00000282870	.	MODIFIER	intergenic_region	.	.	.	.	.	.	.	.	.	.	.	.	.	.	.
20	28775613	Sniffles2.INS.1975M13	N	<INS:171>	INS	INS	171	106.068	259.061	888	888	0	0	novel	0.0546	0.0546	common	0.0602	0.0347	0.0476	0.0579	0.0672	0.0546	0.0602	0.0347	0.0476	0.0579	0.0672	1	1	1	1	1	1	1	1	1	1	0.0293	0.843	0.0309	0.0309	0.375	0.0303	0.0559	0.409	difficult	GRCh38_AllTandemRepeatsandHomopolymers_slop5;GRCh38_AllTandemRepeats_gt100bp_slop5;GRCh38_allTandemRepeats;GRCh38_SimpleRepeat_homopolymer_4to6_slop5;GRCh38_AllTandemRepeats_gt10000bp_slop5;GRCh38_satellites_slop5;GRCh38_allOtherDifficultregions;GRCh38_contigs_lt500kb;GRCh38_population_CNV_FP_regions;GRCh38_gaps_slop15kb;GRCh38_alldifficultregions	FRG1CP-FRG1DP	ENSG00000282826-ENSG00000282870	intergenic_region	ENSG00000282826-ENSG00000282870	.	MODIFIER	intergenic_region	.	.	.	.	.	.	.	.	.	.	.	.	.	.	.
20	28776288	Sniffles2.DEL.19A5M13	N	<DEL:-3469>	DEL	DEL	-3469	88.595	13.48	888	888	0	0	novel	0.49	0.49	common	0.494	0.49	0.482	0.494	0.488	0.49	0.494	0.49	0.482	0.494	0.488	2.34e-66	9.41e-38	3.41e-41	4.15e-45	1.87e-44	2.34e-66	9.41e-38	3.41e-41	4.15e-45	1.87e-44	0.493	0.486	0.491	0.491	0.367	0.531	0.519	0.376	difficult	GRCh38_AllHomopolymers_gt6bp_imperfectgt10bp_slop5;GRCh38_AllTandemRepeatsandHomopolymers_slop5;GRCh38_SimpleRepeat_homopolymer_gt11_slop5;GRCh38_AllTandemRepeats_gt100bp_slop5;GRCh38_allTandemRepeats;GRCh38_SimpleRepeat_homopolymer_7to11_slop5;GRCh38_SimpleRepeat_homopolymer_4to6_slop5;GRCh38_AllTandemRepeats_gt10000bp_slop5;GRCh38_satellites_slop5;GRCh38_SimpleRepeat_imperfecthomopolgt10_slop5;GRCh38_lowmappabilityall;GRCh38_nonunique_l100_m2_e1;GRCh38_nonunique_l250_m0_e0;GRCh38_allOtherDifficultregions;GRCh38_contigs_lt500kb;GRCh38_population_CNV_FP_regions;GRCh38_gaps_slop15kb;GRCh38_alllowmapandsegdupregions;GRCh38_alldifficultregions	FRG1CP-FRG1DP	ENSG00000282826-ENSG00000282870	intergenic_region	ENSG00000282826-ENSG00000282870	.	MODIFIER	intergenic_region	.	.	.	.	.	.	.	.	.	.	.	.	.	.	.
20	28780739	Sniffles2.DEL.19A8M13	N	<DEL:-338>	DEL	DEL	-338	201.553	312.535	888	888	0	0	novel	0.468	0.468	common	0.409	0.486	0.494	0.491	0.488	0.468	0.409	0.486	0.494	0.491	0.488	5.5e-33	1.15e-36	2.75e-46	1.38e-43	1.87e-44	5.5e-33	1.15e-36	2.75e-46	1.38e-43	1.87e-44	0.462	0.518	0.527	0.527	0.372	0.494	0.495	0.397	difficult	GRCh38_AllTandemRepeatsandHomopolymers_slop5;GRCh38_AllTandemRepeats_gt100bp_slop5;GRCh38_allTandemRepeats;GRCh38_SimpleRepeat_homopolymer_4to6_slop5;GRCh38_AllTandemRepeats_201to10000bp_slop5;GRCh38_satellites_slop5;GRCh38_allOtherDifficultregions;GRCh38_contigs_lt500kb;GRCh38_population_CNV_FP_regions;GRCh38_gaps_slop15kb;GRCh38_alldifficultregions	FRG1CP-FRG1DP	ENSG00000282826-ENSG00000282870	intergenic_region	ENSG00000282826-ENSG00000282870	.	MODIFIER	intergenic_region	.	.	.	.	.	.	.	.	.	.	.	.	.	.	.
20	28781765	Sniffles2.DEL.19A9M13	N	<DEL:-171>	DEL	DEL	-171	134.131	218.123	888	888	0	0	novel	0.373	0.373	common	0.239	0.399	0.458	0.415	0.415	0.373	0.239	0.399	0.458	0.415	0.415	1.89e-08	1.54e-18	1.15e-33	2.55e-23	1.3e-24	1.89e-08	1.54e-18	1.15e-33	2.55e-23	1.3e-24	0.301	0.438	0.406	0.406	0.382	0.418	0.448	0.396	difficult	GRCh38_AllTandemRepeatsandHomopolymers_slop5;GRCh38_AllTandemRepeats_gt100bp_slop5;GRCh38_allTandemRepeats;GRCh38_SimpleRepeat_homopolymer_4to6_slop5;GRCh38_AllTandemRepeats_201to10000bp_slop5;GRCh38_satellites_slop5;GRCh38_allOtherDifficultregions;GRCh38_contigs_lt500kb;GRCh38_population_CNV_FP_regions;GRCh38_gaps_slop15kb;GRCh38_alldifficultregions	FRG1CP-FRG1DP	ENSG00000282826-ENSG00000282870	intergenic_region	ENSG00000282826-ENSG00000282870	.	MODIFIER	intergenic_region	.	.	.	.	.	.	.	.	.	.	.	.	.	.	.
20	28783953	Sniffles2.INS.197AM13	N	<INS:340>	INS	INS	340	218.921	173.533	888	888	0	0	novel	0.496	0.496	common	0.494	0.5	0.488	0.497	0.5	0.496	0.494	0.5	0.488	0.497	0.5	2.34e-66	1.02e-42	2.64e-43	9.01e-47	7.75e-51	2.34e-66	1.02e-42	2.64e-43	9.01e-47	7.75e-51	0.472	0.519	0.522	0.522	0.379	0.465	0.473	0.381	difficult	GRCh38_AllTandemRepeatsandHomopolymers_slop5;GRCh38_AllTandemRepeats_gt100bp_slop5;GRCh38_allTandemRepeats;GRCh38_SimpleRepeat_homopolymer_4to6_slop5;GRCh38_AllTandemRepeats_201to10000bp_slop5;GRCh38_satellites_slop5;GRCh38_allOtherDifficultregions;GRCh38_contigs_lt500kb;GRCh38_population_CNV_FP_regions;GRCh38_gaps_slop15kb;GRCh38_alldifficultregions	FRG1CP-FRG1DP	ENSG00000282826-ENSG00000282870	intergenic_region	ENSG00000282826-ENSG00000282870	.	MODIFIER	intergenic_region	.	.	.	.	.	.	.	.	.	.	.	.	.	.	.
20	28786526	Sniffles2.DEL.19ACM13	N	<DEL:-1366>	DEL	DEL	-1366	142.059	71.342	888	888	0	0	novel	0.544	0.456	common	0.537	0.556	0.545	0.558	0.532	0.544	0.537	0.556	0.545	0.558	0.532	7.06e-50	7.47e-26	7.27e-33	5.72e-29	5.16e-37	7.06e-50	7.47e-26	7.27e-33	5.72e-29	5.16e-37	0.553	0.497	0.497	0.517	0.364	0.583	0.549	0.375	difficult	GRCh38_AllTandemRepeatsandHomopolymers_slop5;GRCh38_AllTandemRepeats_gt100bp_slop5;GRCh38_allTandemRepeats;GRCh38_SimpleRepeat_homopolymer_4to6_slop5;GRCh38_AllTandemRepeats_201to10000bp_slop5;GRCh38_satellites_slop5;GRCh38_lowmappabilityall;GRCh38_nonunique_l100_m2_e1;GRCh38_allOtherDifficultregions;GRCh38_contigs_lt500kb;GRCh38_population_CNV_FP_regions;GRCh38_gaps_slop15kb;GRCh38_alllowmapandsegdupregions;GRCh38_alldifficultregions	FRG1CP-FRG1DP	ENSG00000282826-ENSG00000282870	intergenic_region	ENSG00000282826-ENSG00000282870	.	MODIFIER	intergenic_region	.	.	.	.	.	.	.	.	.	.	.	.	.	.	.
20	28791668	Sniffles2.DEL.19ADM13	N	<DEL:-79>	DEL	DEL	-79	51.133	150.067	888	888	0	0	novel	0.00563	0.00563	low_frequency	0.0083	0.00347	0.0119	0	0.00292	0.00563	0.0083	0.00347	0.0119	0	0.00292	1	1	1	1	1	1	1	1	1	1	0.00563	0.977	0	0	0.487	0.000253	0.00156	0.171	difficult	GRCh38_AllHomopolymers_gt6bp_imperfectgt10bp_slop5;GRCh38_AllTandemRepeatsandHomopolymers_slop5;GRCh38_SimpleRepeat_homopolymer_7to11_slop5;GRCh38_SimpleRepeat_homopolymer_4to6_slop5;GRCh38_allOtherDifficultregions;GRCh38_contigs_lt500kb;GRCh38_population_CNV_FP_regions;GRCh38_gaps_slop15kb;GRCh38_alldifficultregions	FRG1CP-FRG1DP	ENSG00000282826-ENSG00000282870	intergenic_region	ENSG00000282826-ENSG00000282870	.	MODIFIER	intergenic_region	.	.	.	.	.	.	.	.	.	.	.	.	.	.	.
20	28797620	Sniffles2.DEL.1A07M13	N	<DEL:-171>	DEL	DEL	-171	186.905	312.801	888	888	0	0	novel	0.515	0.485	common	0.504	0.503	0.515	0.537	0.518	0.515	0.504	0.503	0.515	0.537	0.518	4.77e-61	2.07e-37	2.34e-42	5.75e-34	5.36e-42	4.77e-61	2.07e-37	2.34e-42	5.75e-34	5.36e-42	0.54	0.519	0.52	0.529	0.368	0.557	0.542	0.377	difficult	GRCh38_AllTandemRepeatsandHomopolymers_slop5;GRCh38_AllTandemRepeats_gt100bp_slop5;GRCh38_allTandemRepeats;GRCh38_SimpleRepeat_homopolymer_4to6_slop5;GRCh38_AllTandemRepeats_gt10000bp_slop5;GRCh38_satellites_slop5;GRCh38_allOtherDifficultregions;GRCh38_contigs_lt500kb;GRCh38_population_CNV_FP_regions;GRCh38_gaps_slop15kb;GRCh38_alldifficultregions	FRG1CP-FRG1DP	ENSG00000282826-ENSG00000282870	intergenic_region	ENSG00000282826-ENSG00000282870	.	MODIFIER	intergenic_region	.	.	.	.	.	.	.	.	.	.	.	.	.	.	.
20	28800359	Sniffles2.DEL.1A08M13	N	<DEL:-170>	DEL	DEL	-170	90.917	438.036	888	888	0	0	novel	0.482	0.482	common	0.479	0.479	0.491	0.473	0.488	0.482	0.479	0.479	0.491	0.473	0.488	1.74e-57	2.15e-34	9.33e-45	6.31e-37	1.87e-44	1.74e-57	2.15e-34	9.33e-45	6.31e-37	1.87e-44	0.475	0.519	0.528	0.528	0.38	0.47	0.484	0.374	difficult	GRCh38_AllTandemRepeatsandHomopolymers_slop5;GRCh38_AllTandemRepeats_gt100bp_slop5;GRCh38_allTandemRepeats;GRCh38_SimpleRepeat_homopolymer_4to6_slop5;GRCh38_AllTandemRepeats_gt10000bp_slop5;GRCh38_satellites_slop5;GRCh38_allOtherDifficultregions;GRCh38_contigs_lt500kb;GRCh38_population_CNV_FP_regions;GRCh38_gaps_slop15kb;GRCh38_alldifficultregions	FRG1CP-FRG1DP	ENSG00000282826-ENSG00000282870	intergenic_region	ENSG00000282826-ENSG00000282870	.	MODIFIER	intergenic_region	.	.	.	.	.	.	.	.	.	.	.	.	.	.	.
20	28800607	Sniffles2.DEL.1A09M13	N	<DEL:-2883>	DEL	DEL	-2883	123.355	118.695	888	888	0	0	novel	0.156	0.156	common	0.178	0.16	0.188	0.11	0.137	0.156	0.178	0.16	0.188	0.11	0.137	0.000119	0.0249	0.00148	0.222	0.0467	0.000119	0.0249	0.00148	0.222	0.0467	0.076	0.627	0.126	0.126	0.376	0.0403	0.098	0.324	difficult	GRCh38_AllHomopolymers_gt6bp_imperfectgt10bp_slop5;GRCh38_AllTandemRepeatsandHomopolymers_slop5;GRCh38_AllTandemRepeats_gt100bp_slop5;GRCh38_allTandemRepeats;GRCh38_SimpleRepeat_homopolymer_7to11_slop5;GRCh38_SimpleRepeat_homopolymer_4to6_slop5;GRCh38_AllTandemRepeats_gt10000bp_slop5;GRCh38_satellites_slop5;GRCh38_lowmappabilityall;GRCh38_nonunique_l100_m2_e1;GRCh38_allOtherDifficultregions;GRCh38_contigs_lt500kb;GRCh38_population_CNV_FP_regions;GRCh38_gaps_slop15kb;GRCh38_alllowmapandsegdupregions;GRCh38_alldifficultregions	FRG1CP-FRG1DP	ENSG00000282826-ENSG00000282870	intergenic_region	ENSG00000282826-ENSG00000282870	.	MODIFIER	intergenic_region	.	.	.	.	.	.	.	.	.	.	.	.	.	.	.
20	28802316	Sniffles2.DEL.1A0AM13	N	<DEL:-681>	DEL	DEL	-681	160.658	73.114	888	888	0	0	novel	0.392	0.392	common	0.367	0.413	0.414	0.408	0.371	0.392	0.367	0.413	0.414	0.408	0.371	3.33e-24	1.65e-20	5.33e-24	1.55e-22	7.32e-18	3.33e-24	1.65e-20	5.33e-24	1.55e-22	7.32e-18	0.351	0.445	0.464	0.464	0.381	0.388	0.425	0.416	difficult	GRCh38_AllTandemRepeatsandHomopolymers_slop5;GRCh38_AllTandemRepeats_gt100bp_slop5;GRCh38_allTandemRepeats;GRCh38_SimpleRepeat_homopolymer_4to6_slop5;GRCh38_AllTandemRepeats_gt10000bp_slop5;GRCh38_satellites_slop5;GRCh38_lowmappabilityall;GRCh38_nonunique_l100_m2_e1;GRCh38_allOtherDifficultregions;GRCh38_contigs_lt500kb;GRCh38_population_CNV_FP_regions;GRCh38_gaps_slop15kb;GRCh38_alllowmapandsegdupregions;GRCh38_alldifficultregions	FRG1CP-FRG1DP	ENSG00000282826-ENSG00000282870	intergenic_region	ENSG00000282826-ENSG00000282870	.	MODIFIER	intergenic_region	.	.	.	.	.	.	.	.	.	.	.	.	.	.	.
20	28804471	Sniffles2.DEL.1A0BM13	N	<DEL:-171>	DEL	DEL	-171	155.592	381.839	888	888	0	0	novel	0.348	0.348	common	0.371	0.326	0.31	0.299	0.418	0.348	0.371	0.326	0.31	0.299	0.418	9.05e-25	9.74e-11	6.14e-11	8.08e-10	3.3e-25	9.05e-25	9.74e-11	6.14e-11	8.08e-10	3.3e-25	0.29	0.437	0.395	0.395	0.373	0.271	0.341	0.374	difficult	GRCh38_AllHomopolymers_gt6bp_imperfectgt10bp_slop5;GRCh38_AllTandemRepeatsandHomopolymers_slop5;GRCh38_AllTandemRepeats_gt100bp_slop5;GRCh38_allTandemRepeats;GRCh38_SimpleRepeat_homopolymer_7to11_slop5;GRCh38_SimpleRepeat_homopolymer_4to6_slop5;GRCh38_AllTandemRepeats_gt10000bp_slop5;GRCh38_satellites_slop5;GRCh38_allOtherDifficultregions;GRCh38_contigs_lt500kb;GRCh38_population_CNV_FP_regions;GRCh38_gaps_slop15kb;GRCh38_alldifficultregions	FRG1CP-FRG1DP	ENSG00000282826-ENSG00000282870	intergenic_region	ENSG00000282826-ENSG00000282870	.	MODIFIER	intergenic_region	.	.	.	.	.	.	.	.	.	.	.	.	.	.	.
20	28804489	Sniffles2.INS.19BCM13	N	<INS:170>	INS	INS	170	152.909	255.723	888	888	0	0	novel	0.00394	0.00394	rare	0.00208	0.00347	0.00595	0.00915	0	0.00394	0.00208	0.00347	0.00595	0.00915	0	1	1	1	1	1	1	1	1	1	1	0.00169	0.989	0	0	0.252	0.0046	0.0142	0.331	difficult	GRCh38_AllTandemRepeatsandHomopolymers_slop5;GRCh38_AllTandemRepeats_gt100bp_slop5;GRCh38_allTandemRepeats;GRCh38_AllTandemRepeats_gt10000bp_slop5;GRCh38_satellites_slop5;GRCh38_allOtherDifficultregions;GRCh38_contigs_lt500kb;GRCh38_population_CNV_FP_regions;GRCh38_gaps_slop15kb;GRCh38_alldifficultregions	FRG1CP-FRG1DP	ENSG00000282826-ENSG00000282870	intergenic_region	ENSG00000282826-ENSG00000282870	.	MODIFIER	intergenic_region	.	.	.	.	.	.	.	.	.	.	.	.	.	.	.
20	28804777	Sniffles2.INS.19BDM13	N	<INS:2208>	INS	INS	2208	284.848	232.638	888	869	19	0.0214	novel	0.00451	0.00451	rare	0.00415	0.00347	0.00298	0.0061	0.00585	0.0046	0.00426	0.00355	0.00305	0.00621	0.00595	1	1	1	1	1	1	1	1	1	1	0.00169	0.988	0	0	0.321	0.00022	0.00109	0.23	difficult	GRCh38_AllTandemRepeatsandHomopolymers_slop5;GRCh38_AllTandemRepeats_gt100bp_slop5;GRCh38_allTandemRepeats;GRCh38_AllTandemRepeats_gt10000bp_slop5;GRCh38_satellites_slop5;GRCh38_allOtherDifficultregions;GRCh38_contigs_lt500kb;GRCh38_population_CNV_FP_regions;GRCh38_gaps_slop15kb;GRCh38_alldifficultregions	FRG1CP-FRG1DP	ENSG00000282826-ENSG00000282870	intergenic_region	ENSG00000282826-ENSG00000282870	.	MODIFIER	intergenic_region	.	.	.	.	.	.	.	.	.	.	.	.	.	.	.
20	28805087	Sniffles2.INS.19BEM13	N	<INS:2723>	INS	INS	2723	199.139	90.565	888	811	77	0.0867	novel	0.00451	0.00451	rare	0.00208	0.00347	0.00595	0	0.0117	0.00493	0.00221	0.00394	0.00641	0	0.0132	1	1	1	1	1	1	1	1	1	1	0.000563	0.99	0	0	0.291	0.000135	0.00114	0.159	difficult	GRCh38_AllTandemRepeatsandHomopolymers_slop5;GRCh38_AllTandemRepeats_gt100bp_slop5;GRCh38_allTandemRepeats;GRCh38_SimpleRepeat_homopolymer_4to6_slop5;GRCh38_AllTandemRepeats_gt10000bp_slop5;GRCh38_satellites_slop5;GRCh38_lowmappabilityall;GRCh38_nonunique_l100_m2_e1;GRCh38_allOtherDifficultregions;GRCh38_contigs_lt500kb;GRCh38_population_CNV_FP_regions;GRCh38_gaps_slop15kb;GRCh38_alllowmapandsegdupregions;GRCh38_alldifficultregions	FRG1CP-FRG1DP	ENSG00000282826-ENSG00000282870	intergenic_region	ENSG00000282826-ENSG00000282870	.	MODIFIER	intergenic_region	.	.	.	.	.	.	.	.	.	.	.	.	.	.	.
20	28805558	Sniffles2.INS.19C0M13	N	<INS:1184>	INS	INS	1184	153.005	201.245	888	888	0	0	novel	0.0197	0.0197	low_frequency	0.0187	0.0174	0.0387	0.0122	0.0117	0.0197	0.0187	0.0174	0.0387	0.0122	0.0117	1	1	1	1	1	1	1	1	1	1	0.0107	0.944	0.0571	0.0571	0.391	0.0192	0.0245	0.576	difficult	GRCh38_AllTandemRepeatsandHomopolymers_slop5;GRCh38_AllTandemRepeats_gt100bp_slop5;GRCh38_allTandemRepeats;GRCh38_AllTandemRepeats_gt10000bp_slop5;GRCh38_satellites_slop5;GRCh38_allOtherDifficultregions;GRCh38_contigs_lt500kb;GRCh38_population_CNV_FP_regions;GRCh38_alldifficultregions	FRG1CP-FRG1DP	ENSG00000282826-ENSG00000282870	intergenic_region	ENSG00000282826-ENSG00000282870	.	MODIFIER	intergenic_region	.	.	.	.	.	.	.	.	.	.	.	.	.	.	.
20	28805561	Sniffles2.DEL.1A0CM13	N	<DEL:-169>	DEL	DEL	-169	93.735	222.443	888	888	0	0	novel	0.311	0.311	common	0.317	0.333	0.286	0.25	0.368	0.312	0.32	0.333	0.286	0.25	0.368	1.46e-16	3.57e-11	5.53e-09	1.47e-06	2.17e-17	6.9e-17	3.57e-11	5.53e-09	1.47e-06	2.17e-17	0.217	0.461	0.354	0.354	0.367	0.196	0.276	0.366	difficult	GRCh38_AllTandemRepeatsandHomopolymers_slop5;GRCh38_AllTandemRepeats_gt100bp_slop5;GRCh38_allTandemRepeats;GRCh38_SimpleRepeat_homopolymer_4to6_slop5;GRCh38_AllTandemRepeats_gt10000bp_slop5;GRCh38_satellites_slop5;GRCh38_allOtherDifficultregions;GRCh38_contigs_lt500kb;GRCh38_population_CNV_FP_regions;GRCh38_gaps_slop15kb;GRCh38_alldifficultregions	FRG1CP-FRG1DP	ENSG00000282826-ENSG00000282870	intergenic_region	ENSG00000282826-ENSG00000282870	.	MODIFIER	intergenic_region	.	.	.	.	.	.	.	.	.	.	.	.	.	.	.
20	28805812	Sniffles2.INS.19BFM13	N	<INS:338>	INS	INS	338	126.809	288.424	888	888	0	0	novel	0.027	0.027	low_frequency	0.0083	0.0451	0.0327	0.0396	0.0205	0.027	0.0083	0.0451	0.0327	0.0396	0.0205	1	1	1	1	1	1	1	1	1	1	0.00845	0.934	0.0417	0.0417	0.313	0.0155	0.0295	0.414	difficult	GRCh38_AllTandemRepeatsandHomopolymers_slop5;GRCh38_AllTandemRepeats_gt100bp_slop5;GRCh38_allTandemRepeats;GRCh38_AllTandemRepeats_gt10000bp_slop5;GRCh38_satellites_slop5;GRCh38_allOtherDifficultregions;GRCh38_contigs_lt500kb;GRCh38_population_CNV_FP_regions;GRCh38_gaps_slop15kb;GRCh38_alldifficultregions	FRG1CP-FRG1DP	ENSG00000282826-ENSG00000282870	intergenic_region	ENSG00000282826-ENSG00000282870	.	MODIFIER	intergenic_region	.	.	.	.	.	.	.	.	.	.	.	.	.	.	.
20	28807184	Sniffles2.INS.19C1M13	N	<INS:168>	INS	INS	168	113.048	310.443	888	888	0	0	novel	0.528	0.472	common	0.523	0.538	0.527	0.537	0.52	0.528	0.523	0.538	0.527	0.537	0.52	2e-56	1.56e-29	4.91e-38	5.75e-34	7.79e-41	2e-56	1.56e-29	4.91e-38	5.75e-34	7.79e-41	0.564	0.488	0.488	0.5	0.368	0.601	0.563	0.37	difficult	GRCh38_AllTandemRepeatsandHomopolymers_slop5;GRCh38_AllTandemRepeats_gt100bp_slop5;GRCh38_allTandemRepeats;GRCh38_AllTandemRepeats_gt10000bp_slop5;GRCh38_satellites_slop5;GRCh38_allOtherDifficultregions;GRCh38_contigs_lt500kb;GRCh38_population_CNV_FP_regions;GRCh38_gaps_slop15kb;GRCh38_alldifficultregions	FRG1CP-FRG1DP	ENSG00000282826-ENSG00000282870	intergenic_region	ENSG00000282826-ENSG00000282870	.	MODIFIER	intergenic_region	.	.	.	.	.	.	.	.	.	.	.	.	.	.	.
20	28809340	Sniffles2.DEL.1A0DM13	N	<DEL:-171>	DEL	DEL	-171	75.487	371.451	888	888	0	0	novel	0.466	0.466	common	0.473	0.479	0.467	0.473	0.436	0.466	0.473	0.479	0.467	0.473	0.436	2.13e-54	2.15e-34	4.61e-36	6.31e-37	9.3e-29	2.13e-54	2.15e-34	4.61e-36	6.31e-37	9.3e-29	0.434	0.509	0.527	0.527	0.373	0.383	0.432	0.368	difficult	GRCh38_AllTandemRepeatsandHomopolymers_slop5;GRCh38_AllTandemRepeats_gt100bp_slop5;GRCh38_allTandemRepeats;GRCh38_SimpleRepeat_homopolymer_4to6_slop5;GRCh38_AllTandemRepeats_gt10000bp_slop5;GRCh38_satellites_slop5;GRCh38_allOtherDifficultregions;GRCh38_contigs_lt500kb;GRCh38_population_CNV_FP_regions;GRCh38_gaps_slop15kb;GRCh38_alldifficultregions	FRG1CP-FRG1DP	ENSG00000282826-ENSG00000282870	intergenic_region	ENSG00000282826-ENSG00000282870	.	MODIFIER	intergenic_region	.	.	.	.	.	.	.	.	.	.	.	.	.	.	.
20	28809534	Sniffles2.DEL.1A0EM13	N	<DEL:-1864>	DEL	DEL	-1864	149.32	47.282	888	888	0	0	novel	0.0912	0.0912	common	0.0166	0.104	0.134	0.122	0.114	0.0912	0.0166	0.104	0.134	0.122	0.114	1	0.364	0.0469	0.134	0.133	1	0.364	0.0469	0.134	0.133	0.0389	0.775	0.0926	0.0926	0.372	0.0896	0.133	0.464	difficult	GRCh38_AllHomopolymers_gt6bp_imperfectgt10bp_slop5;GRCh38_AllTandemRepeatsandHomopolymers_slop5;GRCh38_AllTandemRepeats_gt100bp_slop5;GRCh38_allTandemRepeats;GRCh38_SimpleRepeat_homopolymer_7to11_slop5;GRCh38_SimpleRepeat_homopolymer_4to6_slop5;GRCh38_AllTandemRepeats_gt10000bp_slop5;GRCh38_satellites_slop5;GRCh38_lowmappabilityall;GRCh38_nonunique_l100_m2_e1;GRCh38_allOtherDifficultregions;GRCh38_contigs_lt500kb;GRCh38_population_CNV_FP_regions;GRCh38_gaps_slop15kb;GRCh38_alllowmapandsegdupregions;GRCh38_alldifficultregions	FRG1CP-FRG1DP	ENSG00000282826-ENSG00000282870	intergenic_region	ENSG00000282826-ENSG00000282870	.	MODIFIER	intergenic_region	.	.	.	.	.	.	.	.	.	.	.	.	.	.	.
20	28809866	Sniffles2.INS.19C2M13	N	<INS:304>	INS	INS	304	117.653	253.232	888	888	0	0	novel	0.1	0.1	common	0.241	0.0903	0.0208	0.0579	0.0292	0.1	0.241	0.0903	0.0208	0.0579	0.0292	1.95e-08	0.605	1	1	1	1.95e-08	0.605	1	1	1	0.0619	0.767	0.191	0.191	0.451	0.0483	0.0757	0.445	difficult	GRCh38_AllTandemRepeatsandHomopolymers_slop5;GRCh38_AllTandemRepeats_gt100bp_slop5;GRCh38_allTandemRepeats;GRCh38_AllTandemRepeats_gt10000bp_slop5;GRCh38_satellites_slop5;GRCh38_lowmappabilityall;GRCh38_nonunique_l100_m2_e1;GRCh38_allOtherDifficultregions;GRCh38_contigs_lt500kb;GRCh38_population_CNV_FP_regions;GRCh38_gaps_slop15kb;GRCh38_alllowmapandsegdupregions;GRCh38_alldifficultregions	FRG1CP-FRG1DP	ENSG00000282826-ENSG00000282870	intergenic_region	ENSG00000282826-ENSG00000282870	.	MODIFIER	intergenic_region	.	.	.	.	.	.	.	.	.	.	.	.	.	.	.
20	28811173	Sniffles2.DEL.1A0FM13	N	<DEL:-102>	DEL	DEL	-102	113.344	327.505	888	888	0	0	novel	0.494	0.494	common	0.5	0.5	0.491	0.494	0.482	0.494	0.5	0.5	0.491	0.494	0.482	7.79e-72	1.02e-42	9.33e-45	4.15e-45	5.36e-42	7.79e-72	1.02e-42	9.33e-45	4.15e-45	5.36e-42	0.476	0.543	0.544	0.544	0.376	0.433	0.453	0.379	difficult	GRCh38_AllTandemRepeatsandHomopolymers_slop5;GRCh38_AllTandemRepeats_gt100bp_slop5;GRCh38_allTandemRepeats;GRCh38_SimpleRepeat_homopolymer_4to6_slop5;GRCh38_AllTandemRepeats_gt10000bp_slop5;GRCh38_satellites_slop5;GRCh38_allOtherDifficultregions;GRCh38_contigs_lt500kb;GRCh38_population_CNV_FP_regions;GRCh38_gaps_slop15kb;GRCh38_alldifficultregions	FRG1CP-FRG1DP	ENSG00000282826-ENSG00000282870	intergenic_region	ENSG00000282826-ENSG00000282870	.	MODIFIER	intergenic_region	.	.	.	.	.	.	.	.	.	.	.	.	.	.	.
20	28811486	Sniffles2.DEL.1A11M13	N	<DEL:-1706>	DEL	DEL	-1706	402.863	45.725	888	888	0	0	novel	0.031	0.031	low_frequency	0.00622	0.0243	0.0387	0.0549	0.0409	0.031	0.00622	0.0243	0.0387	0.0549	0.0409	1	1	1	1	1	1	1	1	1	1	0.013	0.919	0.0545	0.0545	0.397	0.0395	0.064	0.461	difficult	GRCh38_AllTandemRepeatsandHomopolymers_slop5;GRCh38_AllTandemRepeats_gt100bp_slop5;GRCh38_allTandemRepeats;GRCh38_SimpleRepeat_homopolymer_4to6_slop5;GRCh38_AllTandemRepeats_gt10000bp_slop5;GRCh38_satellites_slop5;GRCh38_lowmappabilityall;GRCh38_nonunique_l100_m2_e1;GRCh38_allOtherDifficultregions;GRCh38_contigs_lt500kb;GRCh38_population_CNV_FP_regions;GRCh38_gaps_slop15kb;GRCh38_alllowmapandsegdupregions;GRCh38_alldifficultregions	FRG1CP-FRG1DP	ENSG00000282826-ENSG00000282870	intergenic_region	ENSG00000282826-ENSG00000282870	.	MODIFIER	intergenic_region	.	.	.	.	.	.	.	.	.	.	.	.	.	.	.
20	28811493	Sniffles2.INS.19C3M13	N	<INS:337>	INS	INS	337	96.862	334.697	888	888	0	0	novel	0.0203	0.0203	low_frequency	0.0083	0.0174	0.0298	0.0274	0.0234	0.0203	0.0083	0.0174	0.0298	0.0274	0.0234	1	1	1	1	1	1	1	1	1	1	0.00845	0.947	0.0556	0.0556	0.387	0.0114	0.0226	0.404	difficult	GRCh38_AllTandemRepeatsandHomopolymers_slop5;GRCh38_AllTandemRepeats_gt100bp_slop5;GRCh38_allTandemRepeats;GRCh38_AllTandemRepeats_gt10000bp_slop5;GRCh38_satellites_slop5;GRCh38_allOtherDifficultregions;GRCh38_contigs_lt500kb;GRCh38_population_CNV_FP_regions;GRCh38_gaps_slop15kb;GRCh38_alldifficultregions	FRG1CP-FRG1DP	ENSG00000282826-ENSG00000282870	intergenic_region	ENSG00000282826-ENSG00000282870	.	MODIFIER	intergenic_region	.	.	.	.	.	.	.	.	.	.	.	.	.	.	.
20	28813323	Sniffles2.DEL.1A12M13	N	<DEL:-508>	DEL	DEL	-508	170.102	97.22	888	888	0	0	novel	0.0456	0.0456	low_frequency	0.0104	0.0417	0.0595	0.0671	0.0643	0.0456	0.0104	0.0417	0.0595	0.0671	0.0643	1	1	1	1	1	1	1	1	1	1	0.0191	0.882	0.0617	0.0617	0.363	0.0213	0.0464	0.379	difficult	GRCh38_AllTandemRepeatsandHomopolymers_slop5;GRCh38_AllTandemRepeats_gt100bp_slop5;GRCh38_allTandemRepeats;GRCh38_SimpleRepeat_homopolymer_4to6_slop5;GRCh38_AllTandemRepeats_gt10000bp_slop5;GRCh38_satellites_slop5;GRCh38_allOtherDifficultregions;GRCh38_contigs_lt500kb;GRCh38_population_CNV_FP_regions;GRCh38_gaps_slop15kb;GRCh38_alldifficultregions	FRG1CP-FRG1DP	ENSG00000282826-ENSG00000282870	intergenic_region	ENSG00000282826-ENSG00000282870	.	MODIFIER	intergenic_region	.	.	.	.	.	.	.	.	.	.	.	.	.	.	.
20	28813937	Sniffles2.DEL.1A13M13	N	<DEL:-679>	DEL	DEL	-679	186.19	55.245	888	888	0	0	novel	0.288	0.288	common	0.0892	0.34	0.411	0.338	0.357	0.288	0.0892	0.34	0.411	0.338	0.357	0.231	5e-12	1.86e-23	3.09e-13	7.68e-16	0.231	5e-12	1.86e-23	3.09e-13	7.68e-16	0.218	0.524	0.381	0.381	0.392	0.231	0.309	0.384	difficult	GRCh38_AllTandemRepeatsandHomopolymers_slop5;GRCh38_AllTandemRepeats_gt100bp_slop5;GRCh38_allTandemRepeats;GRCh38_SimpleRepeat_homopolymer_4to6_slop5;GRCh38_AllTandemRepeats_gt10000bp_slop5;GRCh38_satellites_slop5;GRCh38_allOtherDifficultregions;GRCh38_contigs_lt500kb;GRCh38_population_CNV_FP_regions;GRCh38_gaps_slop15kb;GRCh38_alldifficultregions	FRG1CP-FRG1DP	ENSG00000282826-ENSG00000282870	intergenic_region	ENSG00000282826-ENSG00000282870	.	MODIFIER	intergenic_region	.	.	.	.	.	.	.	.	.	.	.	.	.	.	.
20	28814969	Sniffles2.INS.19C5M13	N	<INS:112>	INS	INS	112	73.578	238.852	888	888	0	0	novel	0.477	0.477	common	0.475	0.476	0.485	0.488	0.462	0.477	0.475	0.476	0.485	0.488	0.462	2.13e-55	2.34e-33	2.34e-42	3.81e-42	3.08e-35	2.13e-55	2.34e-33	2.34e-42	3.81e-42	3.08e-35	0.459	0.53	0.548	0.548	0.368	0.44	0.461	0.391	difficult	GRCh38_AllTandemRepeatsandHomopolymers_slop5;GRCh38_AllTandemRepeats_gt100bp_slop5;GRCh38_allTandemRepeats;GRCh38_SimpleRepeat_homopolymer_4to6_slop5;GRCh38_AllTandemRepeats_gt10000bp_slop5;GRCh38_satellites_slop5;GRCh38_allOtherDifficultregions;GRCh38_contigs_lt500kb;GRCh38_population_CNV_FP_regions;GRCh38_gaps_slop15kb;GRCh38_alldifficultregions	FRG1CP-FRG1DP	ENSG00000282826-ENSG00000282870	intergenic_region	ENSG00000282826-ENSG00000282870	.	MODIFIER	intergenic_region	.	.	.	.	.	.	.	.	.	.	.	.	.	.	.
20	28815537	Sniffles2.DEL.1A14M13	N	<DEL:-170>	DEL	DEL	-170	81.686	290.703	888	888	0	0	novel	0.0417	0.0417	low_frequency	0.0415	0.0451	0.0179	0.0549	0.0497	0.0417	0.0415	0.0451	0.0179	0.0549	0.0497	1	1	1	1	1	1	1	1	1	1	0.0186	0.882	0.0135	0.0135	0.373	0.019	0.0413	0.394	difficult	GRCh38_AllTandemRepeatsandHomopolymers_slop5;GRCh38_AllTandemRepeats_gt100bp_slop5;GRCh38_allTandemRepeats;GRCh38_SimpleRepeat_homopolymer_4to6_slop5;GRCh38_AllTandemRepeats_gt10000bp_slop5;GRCh38_satellites_slop5;GRCh38_allOtherDifficultregions;GRCh38_contigs_lt500kb;GRCh38_population_CNV_FP_regions;GRCh38_gaps_slop15kb;GRCh38_alldifficultregions	FRG1CP-FRG1DP	ENSG00000282826-ENSG00000282870	intergenic_region	ENSG00000282826-ENSG00000282870	.	MODIFIER	intergenic_region	.	.	.	.	.	.	.	.	.	.	.	.	.	.	.
20	28817503	Sniffles2.INS.19C6M13	N	<INS:171>	INS	INS	171	47.503	141.09	888	888	0	0	novel	0.00169	0.00169	rare	0.00622	0	0	0	0	0.00169	0.00622	0	0	0	0	1	1	1	1	1	1	1	1	1	1	0.000563	0.995	0	0	0.194	7.58e-05	0.000419	0.191	difficult	GRCh38_AllTandemRepeatsandHomopolymers_slop5;GRCh38_AllTandemRepeats_gt100bp_slop5;GRCh38_allTandemRepeats;GRCh38_SimpleRepeat_homopolymer_4to6_slop5;GRCh38_AllTandemRepeats_gt10000bp_slop5;GRCh38_satellites_slop5;GRCh38_allOtherDifficultregions;GRCh38_contigs_lt500kb;GRCh38_population_CNV_FP_regions;GRCh38_gaps_slop15kb;GRCh38_alldifficultregions	FRG1CP-FRG1DP	ENSG00000282826-ENSG00000282870	intergenic_region	ENSG00000282826-ENSG00000282870	.	MODIFIER	intergenic_region	.	.	.	.	.	.	.	.	.	.	.	.	.	.	.
20	28818207	Sniffles2.DEL.1A15M13	N	<DEL:-172>	DEL	DEL	-172	164.859	384.385	888	888	0	0	novel	0.498	0.498	common	0.496	0.5	0.497	0.497	0.503	0.498	0.496	0.5	0.497	0.497	0.503	5.74e-68	1.02e-42	5.83e-48	9.01e-47	6.67e-49	5.74e-68	1.02e-42	5.83e-48	9.01e-47	6.67e-49	0.498	0.542	0.544	0.544	0.368	0.498	0.501	0.369	difficult	GRCh38_AllHomopolymers_gt6bp_imperfectgt10bp_slop5;GRCh38_AllTandemRepeatsandHomopolymers_slop5;GRCh38_AllTandemRepeats_gt100bp_slop5;GRCh38_allTandemRepeats;GRCh38_SimpleRepeat_homopolymer_7to11_slop5;GRCh38_SimpleRepeat_homopolymer_4to6_slop5;GRCh38_AllTandemRepeats_gt10000bp_slop5;GRCh38_satellites_slop5;GRCh38_allOtherDifficultregions;GRCh38_contigs_lt500kb;GRCh38_population_CNV_FP_regions;GRCh38_gaps_slop15kb;GRCh38_alldifficultregions	FRG1CP-FRG1DP	ENSG00000282826-ENSG00000282870	intergenic_region	ENSG00000282826-ENSG00000282870	.	MODIFIER	intergenic_region	.	.	.	.	.	.	.	.	.	.	.	.	.	.	.
20	28818586	Sniffles2.DEL.1A16M13	N	<DEL:-854>	DEL	DEL	-854	221.525	312.073	888	888	0	0	novel	0.00507	0.00507	low_frequency	0	0.0104	0.00595	0.00915	0.00292	0.00507	0	0.0104	0.00595	0.00915	0.00292	1	1	1	1	1	1	1	1	1	1	0.00113	0.988	0	0	0.255	0.000132	0.000713	0.183	difficult	GRCh38_AllHomopolymers_gt6bp_imperfectgt10bp_slop5;GRCh38_AllTandemRepeatsandHomopolymers_slop5;GRCh38_AllTandemRepeats_gt100bp_slop5;GRCh38_allTandemRepeats;GRCh38_SimpleRepeat_homopolymer_7to11_slop5;GRCh38_SimpleRepeat_homopolymer_4to6_slop5;GRCh38_AllTandemRepeats_gt10000bp_slop5;GRCh38_satellites_slop5;GRCh38_lowmappabilityall;GRCh38_nonunique_l100_m2_e1;GRCh38_allOtherDifficultregions;GRCh38_contigs_lt500kb;GRCh38_population_CNV_FP_regions;GRCh38_gaps_slop15kb;GRCh38_alllowmapandsegdupregions;GRCh38_alldifficultregions	FRG1CP-FRG1DP	ENSG00000282826-ENSG00000282870	intergenic_region	ENSG00000282826-ENSG00000282870	.	MODIFIER	intergenic_region	.	.	.	.	.	.	.	.	.	.	.	.	.	.	.
20	28819576	Sniffles2.DEL.1A18M13	N	<DEL:-1426>	DEL	DEL	-1426	78.741	58.144	888	888	0	0	novel	0.00507	0.00507	low_frequency	0	0.0104	0.00893	0.0061	0.00292	0.00507	0	0.0104	0.00893	0.0061	0.00292	1	1	1	1	1	1	1	1	1	1	0.00169	0.988	0	0	0.36	0.000256	0.00134	0.197	difficult	GRCh38_AllHomopolymers_gt6bp_imperfectgt10bp_slop5;GRCh38_AllTandemRepeatsandHomopolymers_slop5;GRCh38_AllTandemRepeats_gt100bp_slop5;GRCh38_allTandemRepeats;GRCh38_SimpleRepeat_homopolymer_7to11_slop5;GRCh38_SimpleRepeat_homopolymer_4to6_slop5;GRCh38_AllTandemRepeats_gt10000bp_slop5;GRCh38_satellites_slop5;GRCh38_lowmappabilityall;GRCh38_nonunique_l100_m2_e1;GRCh38_nonunique_l250_m0_e0;GRCh38_allOtherDifficultregions;GRCh38_contigs_lt500kb;GRCh38_population_CNV_FP_regions;GRCh38_gaps_slop15kb;GRCh38_alllowmapandsegdupregions;GRCh38_alldifficultregions	FRG1CP-FRG1DP	ENSG00000282826-ENSG00000282870	intergenic_region	ENSG00000282826-ENSG00000282870	.	MODIFIER	intergenic_region	.	.	.	.	.	.	.	.	.	.	.	.	.	.	.
20	28819767	Sniffles2.DEL.1A17M13	N	<DEL:-171>	DEL	DEL	-171	123.616	323.862	888	888	0	0	novel	0.501	0.499	common	0.5	0.503	0.503	0.5	0.5	0.501	0.5	0.503	0.503	0.5	0.5	7.79e-72	7.84e-41	5.83e-48	1.03e-48	5.64e-47	7.79e-72	7.84e-41	5.83e-48	1.03e-48	5.64e-47	0.483	0.535	0.536	0.534	0.364	0.475	0.489	0.371	difficult	GRCh38_AllTandemRepeatsandHomopolymers_slop5;GRCh38_AllTandemRepeats_gt100bp_slop5;GRCh38_allTandemRepeats;GRCh38_SimpleRepeat_homopolymer_4to6_slop5;GRCh38_AllTandemRepeats_gt10000bp_slop5;GRCh38_satellites_slop5;GRCh38_lowmappabilityall;GRCh38_nonunique_l100_m2_e1;GRCh38_allOtherDifficultregions;GRCh38_contigs_lt500kb;GRCh38_population_CNV_FP_regions;GRCh38_gaps_slop15kb;GRCh38_alllowmapandsegdupregions;GRCh38_alldifficultregions	FRG1CP-FRG1DP	ENSG00000282826-ENSG00000282870	intergenic_region	ENSG00000282826-ENSG00000282870	.	MODIFIER	intergenic_region	.	.	.	.	.	.	.	.	.	.	.	.	.	.	.
20	28820604	Sniffles2.DEL.1A19M13	N	<DEL:-65>	DEL	DEL	-65	244.584	119.668	888	888	0	0	novel	0.159	0.159	common	0.187	0.122	0.131	0.165	0.175	0.159	0.187	0.122	0.131	0.165	0.175	6.11e-05	0.226	0.0804	0.00848	0.00272	6.11e-05	0.226	0.0804	0.00848	0.00272	0.0895	0.598	0.124	0.124	0.384	0.0683	0.128	0.363	difficult	GRCh38_AllTandemRepeatsandHomopolymers_slop5;GRCh38_AllTandemRepeats_gt100bp_slop5;GRCh38_allTandemRepeats;GRCh38_AllTandemRepeats_gt10000bp_slop5;GRCh38_satellites_slop5;GRCh38_allOtherDifficultregions;GRCh38_contigs_lt500kb;GRCh38_population_CNV_FP_regions;GRCh38_gaps_slop15kb;GRCh38_alldifficultregions	FRG1CP-FRG1DP	ENSG00000282826-ENSG00000282870	intergenic_region	ENSG00000282826-ENSG00000282870	.	MODIFIER	intergenic_region	.	.	.	.	.	.	.	.	.	.	.	.	.	.	.
20	28820604	Sniffles2.INS.19C7M13	N	<INS:111>	INS	INS	111	49.537	124.775	888	888	0	0	novel	0.622	0.378	common	0.652	0.611	0.619	0.625	0.588	0.622	0.652	0.611	0.619	0.625	0.588	4.42e-21	3.23e-17	1.15e-18	1.2e-17	5.6e-24	4.42e-21	3.23e-17	1.15e-18	1.2e-17	5.6e-24	0.68	0.447	0.447	0.455	0.363	0.667	0.612	0.391	difficult	.	FRG1CP-FRG1DP	ENSG00000282826-ENSG00000282870	intergenic_region	ENSG00000282826-ENSG00000282870	.	MODIFIER	intergenic_region	.	.	.	.	.	.	.	.	.	.	.	.	.	.	.
20	28821614	Sniffles2.DEL.1A1AM13	N	<DEL:-171>	DEL	DEL	-171	85.659	219.305	888	888	0	0	novel	0.43	0.43	common	0.44	0.413	0.446	0.424	0.418	0.43	0.442	0.413	0.446	0.424	0.418	1.13e-41	1.65e-20	2.01e-30	3.08e-25	3.3e-25	3.95e-42	1.65e-20	2.01e-30	3.08e-25	3.3e-25	0.394	0.521	0.531	0.531	0.384	0.395	0.428	0.375	difficult	GRCh38_AllTandemRepeatsandHomopolymers_slop5;GRCh38_AllTandemRepeats_gt100bp_slop5;GRCh38_allTandemRepeats;GRCh38_SimpleRepeat_homopolymer_4to6_slop5;GRCh38_AllTandemRepeats_gt10000bp_slop5;GRCh38_satellites_slop5;GRCh38_allOtherDifficultregions;GRCh38_contigs_lt500kb;GRCh38_population_CNV_FP_regions;GRCh38_gaps_slop15kb;GRCh38_alldifficultregions	FRG1CP-FRG1DP	ENSG00000282826-ENSG00000282870	intergenic_region	ENSG00000282826-ENSG00000282870	.	MODIFIER	intergenic_region	.	.	.	.	.	.	.	.	.	.	.	.	.	.	.
20	28828650	Sniffles2.DEL.1A1BM13	N	<DEL:-393>	DEL	DEL	-393	176.23	181.705	888	875	13	0.0146	novel	0.141	0.141	common	0.324	0.0903	0.00298	0.152	0.0497	0.142	0.326	0.0909	0.00301	0.154	0.0512	0.0079	1	1	0.375	1	0.00772	1	1	0.373	1	0.103	0.823	0.446	0.446	0.54	0.0968	0.117	0.5	difficult	GRCh38_AllHomopolymers_gt6bp_imperfectgt10bp_slop5;GRCh38_AllTandemRepeatsandHomopolymers_slop5;GRCh38_SimpleRepeat_homopolymer_7to11_slop5;GRCh38_SimpleRepeat_homopolymer_4to6_slop5;GRCh38_lowmappabilityall;GRCh38_nonunique_l100_m2_e1;GRCh38_allOtherDifficultregions;GRCh38_contigs_lt500kb;GRCh38_population_CNV_FP_regions;GRCh38_gaps_slop15kb;GRCh38_alllowmapandsegdupregions;GRCh38_alldifficultregions	FRG1CP-FRG1DP	ENSG00000282826-ENSG00000282870	intergenic_region	ENSG00000282826-ENSG00000282870	.	MODIFIER	intergenic_region	.	.	.	.	.	.	.	.	.	.	.	.	.	.	.
20	28830187	Sniffles2.DEL.1A1CM13	N	<DEL:-171>	DEL	DEL	-171	59.554	182.95	888	888	0	0	novel	0.00732	0.00732	low_frequency	0.0104	0.00347	0.00298	0.0061	0.0117	0.00732	0.0104	0.00347	0.00298	0.0061	0.0117	1	1	1	1	1	1	1	1	1	1	0.00338	0.979	0	0	0.36	0.000212	0.00416	0.192	difficult	GRCh38_AllTandemRepeatsandHomopolymers_slop5;GRCh38_AllTandemRepeats_gt100bp_slop5;GRCh38_allTandemRepeats;GRCh38_SimpleRepeat_homopolymer_4to6_slop5;GRCh38_AllTandemRepeats_201to10000bp_slop5;GRCh38_satellites_slop5;GRCh38_allOtherDifficultregions;GRCh38_contigs_lt500kb;GRCh38_population_CNV_FP_regions;GRCh38_gaps_slop15kb;GRCh38_alldifficultregions	FRG1CP-FRG1DP	ENSG00000282826-ENSG00000282870	intergenic_region	ENSG00000282826-ENSG00000282870	.	MODIFIER	intergenic_region	.	.	.	.	.	.	.	.	.	.	.	.	.	.	.
20	28830988	Sniffles2.INS.19C8M13	N	<INS:65>	INS	INS	65	120.813	238.592	888	888	0	0	novel	0.55	0.45	common	0.537	0.549	0.551	0.558	0.561	0.55	0.537	0.549	0.551	0.558	0.561	1.94e-44	6.39e-25	2.89e-31	5.72e-29	4.05e-29	1.94e-44	6.39e-25	2.89e-31	5.72e-29	4.05e-29	0.591	0.474	0.475	0.485	0.373	0.562	0.542	0.374	difficult	GRCh38_AllTandemRepeatsandHomopolymers_slop5;GRCh38_AllTandemRepeats_gt100bp_slop5;GRCh38_allTandemRepeats;GRCh38_SimpleRepeat_homopolymer_4to6_slop5;GRCh38_AllTandemRepeats_201to10000bp_slop5;GRCh38_satellites_slop5;GRCh38_allOtherDifficultregions;GRCh38_contigs_lt500kb;GRCh38_population_CNV_FP_regions;GRCh38_gaps_slop15kb;GRCh38_alldifficultregions	FRG1CP-FRG1DP	ENSG00000282826-ENSG00000282870	intergenic_region	ENSG00000282826-ENSG00000282870	.	MODIFIER	intergenic_region	.	.	.	.	.	.	.	.	.	.	.	.	.	.	.
20	28833808	Sniffles2.DEL.1A1DM13	N	<DEL:-73>	DEL	DEL	-73	103.207	292.986	888	849	39	0.0439	novel	0.00394	0.00394	rare	0	0.0104	0.00298	0.0061	0.00292	0.00412	0	0.0107	0.00301	0.00625	0.00312	1	1	1	1	1	1	1	1	1	1	0.00225	0.988	0	0	0.476	7.99e-05	0.00121	0.149	difficult	GRCh38_SimpleRepeat_homopolymer_4to6_slop5;GRCh38_allOtherDifficultregions;GRCh38_contigs_lt500kb;GRCh38_population_CNV_FP_regions;GRCh38_gaps_slop15kb;GRCh38_alldifficultregions	FRG1CP-FRG1DP	ENSG00000282826-ENSG00000282870	intergenic_region	ENSG00000282826-ENSG00000282870	.	MODIFIER	intergenic_region	.	.	.	.	.	.	.	.	.	.	.	.	.	.	.
20	28834245	Sniffles2.INS.19CAM13	N	<INS:15632>	INS	INS	15632	204.043	219.292	888	848	40	0.045	novel	0.00169	0.00169	rare	0.00622	0	0	0	0	0.00177	0.00676	0	0	0	0	1	1	1	1	1	1	1	1	1	1	0	0.997	0	0	0.195	4.4e-05	0.000713	0.115	difficult	GRCh38_AllTandemRepeatsandHomopolymers_slop5;GRCh38_AllTandemRepeats_gt100bp_slop5;GRCh38_allTandemRepeats;GRCh38_SimpleRepeat_homopolymer_4to6_slop5;GRCh38_AllTandemRepeats_201to10000bp_slop5;GRCh38_satellites_slop5;GRCh38_allOtherDifficultregions;GRCh38_contigs_lt500kb;GRCh38_population_CNV_FP_regions;GRCh38_gaps_slop15kb;GRCh38_alldifficultregions	FRG1CP-FRG1DP	ENSG00000282826-ENSG00000282870	intergenic_region	ENSG00000282826-ENSG00000282870	.	MODIFIER	intergenic_region	.	.	.	.	.	.	.	.	.	.	.	.	.	.	.
20	28835325	Sniffles2.INS.19CEM13	N	<INS:171>	INS	INS	171	149.673	235.085	888	883	5	0.00563	novel	0.145	0.145	common	0.27	0.132	0.0476	0.168	0.0556	0.146	0.271	0.134	0.0476	0.169	0.0559	3.84e-11	0.133	1	0.00873	1	3.69e-11	0.134	1	0.00879	1	0.0901	0.715	0.248	0.248	0.463	0.102	0.14	0.451	difficult	GRCh38_AllTandemRepeatsandHomopolymers_slop5;GRCh38_AllTandemRepeats_gt100bp_slop5;GRCh38_allTandemRepeats;GRCh38_AllTandemRepeats_201to10000bp_slop5;GRCh38_satellites_slop5;GRCh38_lowmappabilityall;GRCh38_nonunique_l100_m2_e1;GRCh38_allOtherDifficultregions;GRCh38_contigs_lt500kb;GRCh38_population_CNV_FP_regions;GRCh38_gaps_slop15kb;GRCh38_alllowmapandsegdupregions;GRCh38_alldifficultregions	FRG1CP-FRG1DP	ENSG00000282826-ENSG00000282870	intergenic_region	ENSG00000282826-ENSG00000282870	.	MODIFIER	intergenic_region	.	.	.	.	.	.	.	.	.	.	.	.	.	.	.
20	28835702	Sniffles2.DEL.1A1EM13	N	<DEL:-4433>	DEL	DEL	-4433	75.301	16.752	888	881	7	0.00788	novel	0.00282	0.00282	rare	0	0	0.00595	0.00305	0.00585	0.00284	0	0	0.00599	0.00307	0.00592	1	1	1	1	1	1	1	1	1	1	0.000563	0.993	0	0	0.166	0.0001	0.00172	0.0963	difficult	GRCh38_AllHomopolymers_gt6bp_imperfectgt10bp_slop5;GRCh38_AllTandemRepeatsandHomopolymers_slop5;GRCh38_AllTandemRepeats_gt100bp_slop5;GRCh38_allTandemRepeats;GRCh38_SimpleRepeat_homopolymer_7to11_slop5;GRCh38_SimpleRepeat_homopolymer_4to6_slop5;GRCh38_AllTandemRepeats_201to10000bp_slop5;GRCh38_satellites_slop5;GRCh38_lowmappabilityall;GRCh38_nonunique_l100_m2_e1;GRCh38_allOtherDifficultregions;GRCh38_contigs_lt500kb;GRCh38_population_CNV_FP_regions;GRCh38_gaps_slop15kb;GRCh38_alllowmapandsegdupregions;GRCh38_alldifficultregions	FRG1CP-FRG1DP	ENSG00000282826-ENSG00000282870	intergenic_region	ENSG00000282826-ENSG00000282870	.	MODIFIER	intergenic_region	.	.	.	.	.	.	.	.	.	.	.	.	.	.	.
20	28836173	Sniffles2.DEL.1A1FM13	N	<DEL:-338>	DEL	DEL	-338	145.008	302.57	888	886	2	0.00225	novel	0.128	0.128	common	0.029	0.16	0.208	0.11	0.178	0.128	0.0292	0.16	0.208	0.11	0.178	1	0.0249	0.000224	0.222	0.00274	1	0.0249	0.000224	0.222	0.00274	0.076	0.75	0.278	0.278	0.397	0.11	0.173	0.438	difficult	GRCh38_AllHomopolymers_gt6bp_imperfectgt10bp_slop5;GRCh38_AllTandemRepeatsandHomopolymers_slop5;GRCh38_AllTandemRepeats_gt100bp_slop5;GRCh38_allTandemRepeats;GRCh38_SimpleRepeat_homopolymer_7to11_slop5;GRCh38_SimpleRepeat_homopolymer_4to6_slop5;GRCh38_AllTandemRepeats_201to10000bp_slop5;GRCh38_satellites_slop5;GRCh38_allOtherDifficultregions;GRCh38_contigs_lt500kb;GRCh38_population_CNV_FP_regions;GRCh38_gaps_slop15kb;GRCh38_alldifficultregions	FRG1CP-FRG1DP	ENSG00000282826-ENSG00000282870	intergenic_region	ENSG00000282826-ENSG00000282870	.	MODIFIER	intergenic_region	.	.	.	.	.	.	.	.	.	.	.	.	.	.	.
20	28836223	Sniffles2.INS.19D4M13	N	<INS:171>	INS	INS	171	211.706	243.929	888	882	6	0.00676	novel	0.00732	0.00732	low_frequency	0	0.0243	0.00595	0.0061	0.00585	0.00737	0	0.0246	0.00599	0.00614	0.00588	1	1	1	1	1	1	1	1	1	1	0.00169	0.982	0	0	0.278	0.00142	0.00502	0.279	difficult	GRCh38_AllTandemRepeatsandHomopolymers_slop5;GRCh38_AllTandemRepeats_gt100bp_slop5;GRCh38_allTandemRepeats;GRCh38_SimpleRepeat_homopolymer_4to6_slop5;GRCh38_AllTandemRepeats_201to10000bp_slop5;GRCh38_satellites_slop5;GRCh38_allOtherDifficultregions;GRCh38_contigs_lt500kb;GRCh38_population_CNV_FP_regions;GRCh38_gaps_slop15kb;GRCh38_alldifficultregions	FRG1CP-FRG1DP	ENSG00000282826-ENSG00000282870	intergenic_region	ENSG00000282826-ENSG00000282870	.	MODIFIER	intergenic_region	.	.	.	.	.	.	.	.	.	.	.	.	.	.	.
20	28837174	Sniffles2.INS.19D5M13	N	<INS:170>	INS	INS	170	126.007	389.619	888	884	4	0.00451	novel	0.00169	0.00169	rare	0	0.00347	0	0.00305	0.00292	0.0017	0	0.00352	0	0.00307	0.00292	1	1	1	1	1	1	1	1	1	1	0.00113	0.994	0	0	0.504	5.12e-05	0.000391	0.151	difficult	GRCh38_AllTandemRepeatsandHomopolymers_slop5;GRCh38_AllTandemRepeats_gt100bp_slop5;GRCh38_allTandemRepeats;GRCh38_SimpleRepeat_homopolymer_4to6_slop5;GRCh38_AllTandemRepeats_201to10000bp_slop5;GRCh38_satellites_slop5;GRCh38_allOtherDifficultregions;GRCh38_contigs_lt500kb;GRCh38_population_CNV_FP_regions;GRCh38_gaps_slop15kb;GRCh38_alldifficultregions	FRG1CP-FRG1DP	ENSG00000282826-ENSG00000282870	intergenic_region	ENSG00000282826-ENSG00000282870	.	MODIFIER	intergenic_region	.	.	.	.	.	.	.	.	.	.	.	.	.	.	.
20	28837607	Sniffles2.DEL.1A20M13	N	<DEL:-171>	DEL	DEL	-171	185.048	441.085	888	888	0	0	novel	0.181	0.181	common	0.0871	0.177	0.25	0.189	0.24	0.181	0.0871	0.177	0.25	0.189	0.24	0.23	0.00769	1.62e-06	0.00141	3.5e-06	0.23	0.00769	1.62e-06	0.00141	3.5e-06	0.119	0.664	0.321	0.321	0.397	0.144	0.209	0.429	difficult	GRCh38_AllTandemRepeatsandHomopolymers_slop5;GRCh38_AllTandemRepeats_gt100bp_slop5;GRCh38_allTandemRepeats;GRCh38_SimpleRepeat_homopolymer_4to6_slop5;GRCh38_AllTandemRepeats_201to10000bp_slop5;GRCh38_satellites_slop5;GRCh38_allOtherDifficultregions;GRCh38_contigs_lt500kb;GRCh38_population_CNV_FP_regions;GRCh38_gaps_slop15kb;GRCh38_alldifficultregions	FRG1CP-FRG1DP	ENSG00000282826-ENSG00000282870	intergenic_region	ENSG00000282826-ENSG00000282870	.	MODIFIER	intergenic_region	.	.	.	.	.	.	.	.	.	.	.	.	.	.	.
20	28838659	Sniffles2.DEL.1A21M13	N	<DEL:-170>	DEL	DEL	-170	116.708	270.877	888	886	2	0.00225	novel	0.0265	0.0265	low_frequency	0.00622	0.0278	0.0446	0.0305	0.0322	0.0265	0.00625	0.0278	0.0446	0.0307	0.0322	1	1	1	1	1	1	1	1	1	1	0.0101	0.939	0.106	0.106	0.33	0.0374	0.0625	0.492	difficult	GRCh38_AllTandemRepeatsandHomopolymers_slop5;GRCh38_AllTandemRepeats_gt100bp_slop5;GRCh38_allTandemRepeats;GRCh38_SimpleRepeat_homopolymer_4to6_slop5;GRCh38_AllTandemRepeats_201to10000bp_slop5;GRCh38_satellites_slop5;GRCh38_lowmappabilityall;GRCh38_nonunique_l100_m2_e1;GRCh38_allOtherDifficultregions;GRCh38_contigs_lt500kb;GRCh38_population_CNV_FP_regions;GRCh38_gaps_slop15kb;GRCh38_alllowmapandsegdupregions;GRCh38_alldifficultregions	FRG1CP-FRG1DP	ENSG00000282826-ENSG00000282870	intergenic_region	ENSG00000282826-ENSG00000282870	.	MODIFIER	intergenic_region	.	.	.	.	.	.	.	.	.	.	.	.	.	.	.
20	28839024	Sniffles2.INS.19D9M13	N	<INS:2554>	INS	INS	2554	273.565	121.031	888	740	148	0.167	novel	0.00394	0.00394	rare	0.0124	0	0	0.00305	0	0.00405	0.013	0	0	0.00362	0	1	1	1	1	1	1	1	1	1	1	0.00169	0.989	0	0	0.359	0.000198	0.00096	0.226	difficult	GRCh38_AllTandemRepeatsandHomopolymers_slop5;GRCh38_AllTandemRepeats_gt100bp_slop5;GRCh38_allTandemRepeats;GRCh38_SimpleRepeat_homopolymer_4to6_slop5;GRCh38_AllTandemRepeats_201to10000bp_slop5;GRCh38_satellites_slop5;GRCh38_lowmappabilityall;GRCh38_nonunique_l100_m2_e1;GRCh38_allOtherDifficultregions;GRCh38_contigs_lt500kb;GRCh38_population_CNV_FP_regions;GRCh38_gaps_slop15kb;GRCh38_alllowmapandsegdupregions;GRCh38_alldifficultregions	FRG1CP-FRG1DP	ENSG00000282826-ENSG00000282870	intergenic_region	ENSG00000282826-ENSG00000282870	.	MODIFIER	intergenic_region	.	.	.	.	.	.	.	.	.	.	.	.	.	.	.
20	28839476	Sniffles2.INS.19DCM13	N	<INS:171>	INS	INS	171	123.069	268.26	888	886	2	0.00225	novel	0.0163	0.0163	low_frequency	0.0332	0.0208	0	0.0213	0	0.0164	0.0333	0.0208	0	0.0215	0	1	1	1	1	1	1	1	1	1	1	0.00394	0.959	0	0	0.387	0.00454	0.0139	0.313	difficult	GRCh38_AllTandemRepeatsandHomopolymers_slop5;GRCh38_AllTandemRepeats_gt100bp_slop5;GRCh38_allTandemRepeats;GRCh38_SimpleRepeat_homopolymer_4to6_slop5;GRCh38_AllTandemRepeats_201to10000bp_slop5;GRCh38_satellites_slop5;GRCh38_lowmappabilityall;GRCh38_nonunique_l100_m2_e1;GRCh38_allOtherDifficultregions;GRCh38_contigs_lt500kb;GRCh38_population_CNV_FP_regions;GRCh38_gaps_slop15kb;GRCh38_alllowmapandsegdupregions;GRCh38_alldifficultregions	FRG1CP-FRG1DP	ENSG00000282826-ENSG00000282870	intergenic_region	ENSG00000282826-ENSG00000282870	.	MODIFIER	intergenic_region	.	.	.	.	.	.	.	.	.	.	.	.	.	.	.
20	28839700	Sniffles2.INS.19DDM13	N	<INS:1022>	INS	INS	1022	173.835	227.498	888	886	2	0.00225	novel	0.0298	0.0298	low_frequency	0.0373	0.0486	0.00595	0.0427	0.0146	0.0299	0.0375	0.0486	0.00595	0.0429	0.0146	1	1	1	1	1	1	1	1	1	1	0.0158	0.921	0.0943	0.0943	0.46	0.0233	0.0411	0.41	difficult	GRCh38_AllTandemRepeatsandHomopolymers_slop5;GRCh38_AllTandemRepeats_gt100bp_slop5;GRCh38_allTandemRepeats;GRCh38_SimpleRepeat_homopolymer_4to6_slop5;GRCh38_AllTandemRepeats_201to10000bp_slop5;GRCh38_satellites_slop5;GRCh38_lowmappabilityall;GRCh38_nonunique_l100_m2_e1;GRCh38_allOtherDifficultregions;GRCh38_contigs_lt500kb;GRCh38_population_CNV_FP_regions;GRCh38_gaps_slop15kb;GRCh38_alllowmapandsegdupregions;GRCh38_alldifficultregions	FRG1CP-FRG1DP	ENSG00000282826-ENSG00000282870	intergenic_region	ENSG00000282826-ENSG00000282870	.	MODIFIER	intergenic_region	.	.	.	.	.	.	.	.	.	.	.	.	.	.	.
20	28840064	Sniffles2.DEL.1A22M13	N	<DEL:-342>	DEL	DEL	-342	171.997	274.565	888	888	0	0	novel	0.4	0.4	common	0.28	0.431	0.461	0.439	0.447	0.4	0.28	0.431	0.461	0.439	0.447	3.27e-12	2.45e-23	1.75e-34	2.71e-28	2.02e-31	3.27e-12	2.45e-23	1.75e-34	2.71e-28	2.02e-31	0.355	0.468	0.439	0.439	0.378	0.476	0.493	0.385	difficult	GRCh38_AllHomopolymers_gt6bp_imperfectgt10bp_slop5;GRCh38_AllTandemRepeatsandHomopolymers_slop5;GRCh38_AllTandemRepeats_gt100bp_slop5;GRCh38_allTandemRepeats;GRCh38_SimpleRepeat_homopolymer_7to11_slop5;GRCh38_SimpleRepeat_homopolymer_4to6_slop5;GRCh38_AllTandemRepeats_201to10000bp_slop5;GRCh38_satellites_slop5;GRCh38_lowmappabilityall;GRCh38_nonunique_l100_m2_e1;GRCh38_allOtherDifficultregions;GRCh38_contigs_lt500kb;GRCh38_population_CNV_FP_regions;GRCh38_gaps_slop15kb;GRCh38_alllowmapandsegdupregions;GRCh38_alldifficultregions	FRG1CP-FRG1DP	ENSG00000282826-ENSG00000282870	intergenic_region	ENSG00000282826-ENSG00000282870	.	MODIFIER	intergenic_region	.	.	.	.	.	.	.	.	.	.	.	.	.	.	.
20	28840405	Sniffles2.INS.19E1M13	N	<INS:680>	INS	INS	680	210.303	126.346	888	887	1	0.00113	novel	0.00282	0.00282	rare	0.00415	0.00694	0	0.00305	0	0.00282	0.00417	0.00694	0	0.00305	0	1	1	1	1	1	1	1	1	1	1	0.00282	0.989	0	0	0.528	0.000136	0.000752	0.225	difficult	GRCh38_AllTandemRepeatsandHomopolymers_slop5;GRCh38_AllTandemRepeats_gt100bp_slop5;GRCh38_allTandemRepeats;GRCh38_SimpleRepeat_homopolymer_4to6_slop5;GRCh38_AllTandemRepeats_201to10000bp_slop5;GRCh38_satellites_slop5;GRCh38_lowmappabilityall;GRCh38_nonunique_l100_m2_e1;GRCh38_allOtherDifficultregions;GRCh38_contigs_lt500kb;GRCh38_population_CNV_FP_regions;GRCh38_gaps_slop15kb;GRCh38_alllowmapandsegdupregions;GRCh38_alldifficultregions	FRG1CP-FRG1DP	ENSG00000282826-ENSG00000282870	intergenic_region	ENSG00000282826-ENSG00000282870	.	MODIFIER	intergenic_region	.	.	.	.	.	.	.	.	.	.	.	.	.	.	.
20	28840417	Sniffles2.INS.19DFM13	N	<INS:171>	INS	INS	171	182.565	278.01	888	887	1	0.00113	novel	0.022	0.022	low_frequency	0.0124	0.0382	0.0238	0.0244	0.0175	0.022	0.0125	0.0382	0.0238	0.0244	0.0175	1	1	1	1	1	1	1	1	1	1	0.0113	0.936	0.0256	0.0256	0.437	0.00884	0.0196	0.369	difficult	GRCh38_AllTandemRepeatsandHomopolymers_slop5;GRCh38_AllTandemRepeats_gt100bp_slop5;GRCh38_allTandemRepeats;GRCh38_AllTandemRepeats_201to10000bp_slop5;GRCh38_satellites_slop5;GRCh38_lowmappabilityall;GRCh38_nonunique_l100_m2_e1;GRCh38_allOtherDifficultregions;GRCh38_contigs_lt500kb;GRCh38_population_CNV_FP_regions;GRCh38_gaps_slop15kb;GRCh38_alllowmapandsegdupregions;GRCh38_alldifficultregions	FRG1CP-FRG1DP	ENSG00000282826-ENSG00000282870	intergenic_region	ENSG00000282826-ENSG00000282870	.	MODIFIER	intergenic_region	.	.	.	.	.	.	.	.	.	.	.	.	.	.	.
20	28841261	Sniffles2.DEL.1A23M13	N	<DEL:-169>	DEL	DEL	-169	146.847	332.455	888	887	1	0.00113	novel	0.00676	0.00676	low_frequency	0	0.0104	0.00298	0.00915	0.0146	0.00676	0	0.0104	0.00298	0.00915	0.0146	1	1	1	1	1	1	1	1	1	1	0.00338	0.98	0	0	0.343	0.0128	0.0203	0.531	difficult	GRCh38_AllTandemRepeatsandHomopolymers_slop5;GRCh38_AllTandemRepeats_gt100bp_slop5;GRCh38_allTandemRepeats;GRCh38_SimpleRepeat_homopolymer_4to6_slop5;GRCh38_AllTandemRepeats_201to10000bp_slop5;GRCh38_satellites_slop5;GRCh38_lowmappabilityall;GRCh38_nonunique_l100_m2_e1;GRCh38_allOtherDifficultregions;GRCh38_contigs_lt500kb;GRCh38_population_CNV_FP_regions;GRCh38_gaps_slop15kb;GRCh38_alllowmapandsegdupregions;GRCh38_alldifficultregions	FRG1CP-FRG1DP	ENSG00000282826-ENSG00000282870	intergenic_region	ENSG00000282826-ENSG00000282870	.	MODIFIER	intergenic_region	.	.	.	.	.	.	.	.	.	.	.	.	.	.	.
20	28841715	Sniffles2.INS.19E2M13	N	<INS:219>	INS	INS	219	216.86	362.408	888	887	1	0.00113	novel	0.00338	0.00338	rare	0	0	0.00298	0.00915	0.00585	0.00338	0	0	0.00298	0.00915	0.00585	1	1	1	1	1	1	1	1	1	1	0.000563	0.992	0	0	0.32	7.58e-05	0.000601	0.18	difficult	GRCh38_AllTandemRepeatsandHomopolymers_slop5;GRCh38_AllTandemRepeats_gt100bp_slop5;GRCh38_allTandemRepeats;GRCh38_AllTandemRepeats_201to10000bp_slop5;GRCh38_satellites_slop5;GRCh38_lowmappabilityall;GRCh38_nonunique_l100_m2_e1;GRCh38_allOtherDifficultregions;GRCh38_contigs_lt500kb;GRCh38_population_CNV_FP_regions;GRCh38_gaps_slop15kb;GRCh38_alllowmapandsegdupregions;GRCh38_alldifficultregions	FRG1CP-FRG1DP	ENSG00000282826-ENSG00000282870	intergenic_region	ENSG00000282826-ENSG00000282870	.	MODIFIER	intergenic_region	.	.	.	.	.	.	.	.	.	.	.	.	.	.	.
20	28842518	Sniffles2.INS.19E4M13	N	<INS:2730>	INS	INS	2730	305.014	118.972	888	878	10	0.0113	novel	0.00169	0.00169	rare	0	0	0.00595	0	0.00292	0.00171	0	0	0.0061	0	0.00294	1	1	1	1	1	1	1	1	1	1	0	0.997	0	0	0.166	0.000458	0.00151	0.289	difficult	GRCh38_AllTandemRepeatsandHomopolymers_slop5;GRCh38_AllTandemRepeats_gt100bp_slop5;GRCh38_allTandemRepeats;GRCh38_SimpleRepeat_homopolymer_4to6_slop5;GRCh38_AllTandemRepeats_201to10000bp_slop5;GRCh38_satellites_slop5;GRCh38_lowmappabilityall;GRCh38_nonunique_l100_m2_e1;GRCh38_nonunique_l250_m0_e0;GRCh38_allOtherDifficultregions;GRCh38_contigs_lt500kb;GRCh38_population_CNV_FP_regions;GRCh38_gaps_slop15kb;GRCh38_alllowmapandsegdupregions;GRCh38_alldifficultregions	FRG1CP-FRG1DP	ENSG00000282826-ENSG00000282870	intergenic_region	ENSG00000282826-ENSG00000282870	.	MODIFIER	intergenic_region	.	.	.	.	.	.	.	.	.	.	.	.	.	.	.
20	28862229	Sniffles2.DEL.1A26M13	N	<DEL:-314>	DEL	DEL	-314	183.827	139.474	888	712	176	0.198	novel	0.0327	0.0327	low_frequency	0.0332	0.0208	0.0387	0.0335	0.0351	0.0407	0.044	0.0254	0.0445	0.0396	0.0472	1	1	1	0.159	1	1	1	1	0.186	1	0.00732	0.926	0.0175	0.0175	0.304	0.0211	0.0286	0.43	difficult	GRCh38_gclt25orgt65_slop50;GRCh38_AllHomopolymers_gt6bp_imperfectgt10bp_slop5;GRCh38_AllTandemRepeatsandHomopolymers_slop5;GRCh38_SimpleRepeat_homopolymer_gt11_slop5;GRCh38_AllTandemRepeats_gt100bp_slop5;GRCh38_allTandemRepeats;GRCh38_SimpleRepeat_homopolymer_7to11_slop5;GRCh38_SimpleRepeat_homopolymer_4to6_slop5;GRCh38_AllTandemRepeats_201to10000bp_slop5;GRCh38_satellites_slop5;GRCh38_SimpleRepeat_imperfecthomopolgt10_slop5;GRCh38_lowmappabilityall;GRCh38_nonunique_l100_m2_e1;GRCh38_nonunique_l250_m0_e0;GRCh38_allOtherDifficultregions;GRCh38_contigs_lt500kb;GRCh38_population_CNV_FP_regions;GRCh38_gaps_slop15kb;GRCh38_alllowmapandsegdupregions;GRCh38_alldifficultregions	FRG1CP-FRG1DP	ENSG00000282826-ENSG00000282870	intergenic_region	ENSG00000282826-ENSG00000282870	.	MODIFIER	intergenic_region	.	.	.	.	.	.	.	.	.	.	.	.	.	.	.
20	28865295	Sniffles2.DEL.1A27M13	N	<DEL:-313>	DEL	DEL	-313	132.155	283.946	888	759	129	0.145	novel	0.0146	0.0146	low_frequency	0.0249	0.0104	0.0119	0.0152	0.00585	0.0171	0.0306	0.0117	0.013	0.0172	0.00735	0.0062	1	1	0.0304	1	0.0093	1	1	0.0344	1	0.00394	0.968	0.0435	0.0435	0.296	0.00133	0.00549	0.253	difficult	GRCh38_gclt25orgt65_slop50;GRCh38_AllHomopolymers_gt6bp_imperfectgt10bp_slop5;GRCh38_AllTandemRepeatsandHomopolymers_slop5;GRCh38_SimpleRepeat_homopolymer_gt11_slop5;GRCh38_SimpleRepeat_homopolymer_gt20_slop5;GRCh38_AllTandemRepeats_gt100bp_slop5;GRCh38_allTandemRepeats;GRCh38_SimpleRepeat_homopolymer_4to6_slop5;GRCh38_SimpleRepeat_imperfecthomopolgt20_slop5;GRCh38_AllTandemRepeats_201to10000bp_slop5;GRCh38_satellites_slop5;GRCh38_SimpleRepeat_imperfecthomopolgt10_slop5;GRCh38_lowmappabilityall;GRCh38_nonunique_l100_m2_e1;GRCh38_nonunique_l250_m0_e0;GRCh38_allOtherDifficultregions;GRCh38_contigs_lt500kb;GRCh38_population_CNV_FP_regions;GRCh38_gaps_slop15kb;GRCh38_alllowmapandsegdupregions;GRCh38_alldifficultregions	FRG1CP-FRG1DP	ENSG00000282826-ENSG00000282870	intergenic_region	ENSG00000282826-ENSG00000282870	.	MODIFIER	intergenic_region	.	.	.	.	.	.	.	.	.	.	.	.	.	.	.
20	28869126	Sniffles2.DEL.1A28M13	N	<DEL:-338>	DEL	DEL	-338	100.398	122.061	888	887	1	0.00113	novel	0.269	0.269	common	0.264	0.24	0.241	0.241	0.357	0.269	0.264	0.241	0.241	0.241	0.357	1.94e-10	4.04e-05	3.39e-06	6.4e-06	7.68e-16	1.94e-10	2.06e-05	3.39e-06	6.4e-06	7.68e-16	0.167	0.48	0.291	0.291	0.377	0.228	0.298	0.408	difficult	GRCh38_AllHomopolymers_gt6bp_imperfectgt10bp_slop5;GRCh38_AllTandemRepeatsandHomopolymers_slop5;GRCh38_AllTandemRepeats_gt100bp_slop5;GRCh38_allTandemRepeats;GRCh38_SimpleRepeat_homopolymer_7to11_slop5;GRCh38_SimpleRepeat_homopolymer_4to6_slop5;GRCh38_AllTandemRepeats_201to10000bp_slop5;GRCh38_satellites_slop5;GRCh38_lowmappabilityall;GRCh38_nonunique_l100_m2_e1;GRCh38_allOtherDifficultregions;GRCh38_contigs_lt500kb;GRCh38_population_CNV_FP_regions;GRCh38_gaps_slop15kb;GRCh38_alllowmapandsegdupregions;GRCh38_alldifficultregions	FRG1CP-FRG1DP	ENSG00000282826-ENSG00000282870	intergenic_region	ENSG00000282826-ENSG00000282870	.	MODIFIER	intergenic_region	.	.	.	.	.	.	.	.	.	.	.	.	.	.	.
20	28869767	Sniffles2.INS.19F0M13	N	<INS:610>	INS	INS	610	141.777	76.54	888	888	0	0	novel	0.0422	0.0422	low_frequency	0.0415	0.0382	0.0357	0.0457	0.0497	0.0422	0.0415	0.0382	0.0357	0.0457	0.0497	1	1	1	1	1	1	1	1	1	1	0.018	0.884	0.0133	0.0133	0.371	0.00675	0.0239	0.268	difficult	GRCh38_AllHomopolymers_gt6bp_imperfectgt10bp_slop5;GRCh38_AllTandemRepeatsandHomopolymers_slop5;GRCh38_SimpleRepeat_homopolymer_4to6_slop5;GRCh38_satellites_slop5;GRCh38_SimpleRepeat_imperfecthomopolgt10_slop5;GRCh38_allOtherDifficultregions;GRCh38_contigs_lt500kb;GRCh38_population_CNV_FP_regions;GRCh38_gaps_slop15kb;GRCh38_alldifficultregions	FRG1CP-FRG1DP	ENSG00000282826-ENSG00000282870	intergenic_region	ENSG00000282826-ENSG00000282870	.	MODIFIER	intergenic_region	.	.	.	.	.	.	.	.	.	.	.	.	.	.	.
20	28872929	Sniffles2.DEL.1A29M13	N	<DEL:-332>	DEL	DEL	-332	126.776	392.668	888	888	0	0	novel	0.435	0.435	common	0.434	0.448	0.417	0.412	0.468	0.436	0.436	0.448	0.417	0.412	0.468	1.17e-39	3.21e-24	2.77e-24	4.47e-23	5.16e-37	2.43e-40	3.21e-24	2.77e-24	4.47e-23	5.16e-37	0.4	0.447	0.461	0.461	0.364	0.403	0.439	0.379	difficult	GRCh38_AllTandemRepeatsandHomopolymers_slop5;GRCh38_AllTandemRepeats_gt100bp_slop5;GRCh38_allTandemRepeats;GRCh38_SimpleRepeat_homopolymer_4to6_slop5;GRCh38_AllTandemRepeats_201to10000bp_slop5;GRCh38_satellites_slop5;GRCh38_lowmappabilityall;GRCh38_nonunique_l100_m2_e1;GRCh38_allOtherDifficultregions;GRCh38_contigs_lt500kb;GRCh38_population_CNV_FP_regions;GRCh38_gaps_slop15kb;GRCh38_alllowmapandsegdupregions;GRCh38_alldifficultregions	FRG1CP-FRG1DP	ENSG00000282826-ENSG00000282870	intergenic_region	ENSG00000282826-ENSG00000282870	.	MODIFIER	intergenic_region	.	.	.	.	.	.	.	.	.	.	.	.	.	.	.
20	28874677	Sniffles2.DEL.1A2CM13	N	<DEL:-62>	DEL	DEL	-62	91.295	319.573	888	884	4	0.00451	novel	0.00113	0.00113	rare	0.00208	0	0	0	0.00292	0.00113	0.00208	0	0	0	0.00296	1	1	1	1	1	1	1	1	1	1	0.000563	0.997	0	0	0.511	4.81e-05	0.000285	0.168	difficult	GRCh38_SimpleRepeat_homopolymer_4to6_slop5;GRCh38_allOtherDifficultregions;GRCh38_contigs_lt500kb;GRCh38_population_CNV_FP_regions;GRCh38_gaps_slop15kb;GRCh38_alldifficultregions	FRG1CP-FRG1DP	ENSG00000282826-ENSG00000282870	intergenic_region	ENSG00000282826-ENSG00000282870	.	MODIFIER	intergenic_region	.	.	.	.	.	.	.	.	.	.	.	.	.	.	.
20	28876146	Sniffles2.DEL.1A2DM13	N	<DEL:-166>	DEL	DEL	-166	130.73	429.667	888	887	1	0.00113	novel	0.00507	0.00507	low_frequency	0.00208	0.00694	0.00595	0.00305	0.00877	0.00507	0.00208	0.00694	0.00595	0.00305	0.00882	1	1	1	1	1	1	1	1	1	1	0.00338	0.983	0	0	0.463	0.000206	0.00131	0.177	difficult	GRCh38_AllTandemRepeatsandHomopolymers_slop5;GRCh38_AllTandemRepeats_gt100bp_slop5;GRCh38_allTandemRepeats;GRCh38_SimpleRepeat_homopolymer_4to6_slop5;GRCh38_AllTandemRepeats_201to10000bp_slop5;GRCh38_satellites_slop5;GRCh38_lowmappabilityall;GRCh38_nonunique_l100_m2_e1;GRCh38_allOtherDifficultregions;GRCh38_contigs_lt500kb;GRCh38_population_CNV_FP_regions;GRCh38_gaps_slop15kb;GRCh38_alllowmapandsegdupregions;GRCh38_alldifficultregions	FRG1CP-FRG1DP	ENSG00000282826-ENSG00000282870	intergenic_region	ENSG00000282826-ENSG00000282870	.	MODIFIER	intergenic_region	.	.	.	.	.	.	.	.	.	.	.	.	.	.	.
20	28877756	Sniffles2.DEL.1A2EM13	N	<DEL:-1535>	DEL	DEL	-1535	229.1	259.149	888	886	2	0.00225	novel	0.00394	0.00394	rare	0.0124	0	0	0	0.00292	0.00395	0.0124	0	0	0	0.00296	1	1	1	1	1	1	1	1	1	1	0.00282	0.991	0.286	0.286	0.443	0.000374	0.00124	0.316	difficult	GRCh38_AllHomopolymers_gt6bp_imperfectgt10bp_slop5;GRCh38_AllTandemRepeatsandHomopolymers_slop5;GRCh38_AllTandemRepeats_gt100bp_slop5;GRCh38_allTandemRepeats;GRCh38_SimpleRepeat_homopolymer_7to11_slop5;GRCh38_SimpleRepeat_homopolymer_4to6_slop5;GRCh38_AllTandemRepeats_201to10000bp_slop5;GRCh38_satellites_slop5;GRCh38_SimpleRepeat_imperfecthomopolgt10_slop5;GRCh38_lowmappabilityall;GRCh38_nonunique_l100_m2_e1;GRCh38_allOtherDifficultregions;GRCh38_contigs_lt500kb;GRCh38_population_CNV_FP_regions;GRCh38_gaps_slop15kb;GRCh38_alllowmapandsegdupregions;GRCh38_alldifficultregions	FRG1CP-FRG1DP	ENSG00000282826-ENSG00000282870	intergenic_region	ENSG00000282826-ENSG00000282870	.	MODIFIER	intergenic_region	.	.	.	.	.	.	.	.	.	.	.	.	.	.	.
20	28878845	Sniffles2.DEL.1A30M13	N	<DEL:-3058>	DEL	DEL	-3058	232.308	79.873	888	887	1	0.00113	novel	0.00394	0.00394	rare	0.00622	0	0.00298	0	0.00877	0.00395	0.00622	0	0.00299	0	0.00877	1	1	1	1	1	1	1	1	1	1	0.00282	0.989	0.143	0.143	0.484	0.000343	0.00137	0.268	difficult	GRCh38_AllHomopolymers_gt6bp_imperfectgt10bp_slop5;GRCh38_AllTandemRepeatsandHomopolymers_slop5;GRCh38_SimpleRepeat_homopolymer_gt11_slop5;GRCh38_AllTandemRepeats_gt100bp_slop5;GRCh38_allTandemRepeats;GRCh38_SimpleRepeat_homopolymer_7to11_slop5;GRCh38_SimpleRepeat_homopolymer_4to6_slop5;GRCh38_AllTandemRepeats_201to10000bp_slop5;GRCh38_satellites_slop5;GRCh38_SimpleRepeat_imperfecthomopolgt10_slop5;GRCh38_lowmappabilityall;GRCh38_nonunique_l100_m2_e1;GRCh38_allOtherDifficultregions;GRCh38_contigs_lt500kb;GRCh38_population_CNV_FP_regions;GRCh38_gaps_slop15kb;GRCh38_alllowmapandsegdupregions;GRCh38_alldifficultregions	FRG1CP-FRG1DP	ENSG00000282826-ENSG00000282870	intergenic_region	ENSG00000282826-ENSG00000282870	.	MODIFIER	intergenic_region	.	.	.	.	.	.	.	.	.	.	.	.	.	.	.
20	28880623	Sniffles2.DEL.1A31M13	N	<DEL:-170>	DEL	DEL	-170	124.468	329.585	888	861	27	0.0304	novel	0.00225	0.00225	rare	0.0083	0	0	0	0	0.00232	0.00848	0	0	0	0	1	1	1	1	1	1	1	1	1	1	0.00113	0.993	0	0	0.371	0.000111	0.000378	0.3	difficult	GRCh38_lowmappabilityall;GRCh38_nonunique_l100_m2_e1;GRCh38_allOtherDifficultregions;GRCh38_contigs_lt500kb;GRCh38_population_CNV_FP_regions;GRCh38_gaps_slop15kb;GRCh38_alllowmapandsegdupregions;GRCh38_alldifficultregions	FRG1CP-FRG1DP	ENSG00000282826-ENSG00000282870	intergenic_region	ENSG00000282826-ENSG00000282870	.	MODIFIER	intergenic_region	.	.	.	.	.	.	.	.	.	.	.	.	.	.	.
20	28882919	Sniffles2.DEL.1A33M13	N	<DEL:-172>	DEL	DEL	-172	150.192	324.045	888	880	8	0.00901	novel	0.00113	0.00113	rare	0.00208	0	0	0	0.00292	0.00114	0.00208	0	0	0	0.00294	1	1	1	1	1	1	1	1	1	1	0.00113	0.995	0	0	0.565	5.12e-06	4.62e-05	0.167	difficult	GRCh38_AllTandemRepeatsandHomopolymers_slop5;GRCh38_AllTandemRepeats_gt100bp_slop5;GRCh38_allTandemRepeats;GRCh38_SimpleRepeat_homopolymer_4to6_slop5;GRCh38_AllTandemRepeats_201to10000bp_slop5;GRCh38_satellites_slop5;GRCh38_allOtherDifficultregions;GRCh38_contigs_lt500kb;GRCh38_population_CNV_FP_regions;GRCh38_gaps_slop15kb;GRCh38_alldifficultregions	FRG1CP-FRG1DP	ENSG00000282826-ENSG00000282870	intergenic_region	ENSG00000282826-ENSG00000282870	.	MODIFIER	intergenic_region	.	.	.	.	.	.	.	.	.	.	.	.	.	.	.
20	28883759	Sniffles2.DEL.1A34M13	N	<DEL:-340>	DEL	DEL	-340	117.112	181.448	888	878	10	0.0113	novel	0.00282	0.00282	rare	0	0.00347	0.00298	0	0.00877	0.00285	0	0.0035	0.00301	0	0.00882	1	1	1	1	1	1	1	1	1	1	0.00113	0.992	0	0	0.349	5.22e-05	0.000957	0.13	difficult	GRCh38_AllHomopolymers_gt6bp_imperfectgt10bp_slop5;GRCh38_AllTandemRepeatsandHomopolymers_slop5;GRCh38_AllTandemRepeats_gt100bp_slop5;GRCh38_allTandemRepeats;GRCh38_SimpleRepeat_homopolymer_7to11_slop5;GRCh38_SimpleRepeat_homopolymer_4to6_slop5;GRCh38_AllTandemRepeats_201to10000bp_slop5;GRCh38_satellites_slop5;GRCh38_lowmappabilityall;GRCh38_nonunique_l100_m2_e1;GRCh38_allOtherDifficultregions;GRCh38_contigs_lt500kb;GRCh38_population_CNV_FP_regions;GRCh38_gaps_slop15kb;GRCh38_alllowmapandsegdupregions;GRCh38_alldifficultregions	FRG1CP-FRG1DP	ENSG00000282826-ENSG00000282870	intergenic_region	ENSG00000282826-ENSG00000282870	.	MODIFIER	intergenic_region	.	.	.	.	.	.	.	.	.	.	.	.	.	.	.
20	28884108	Sniffles2.INS.19FFM13	N	<INS:2885>	INS	INS	2885	320.045	224.356	888	850	38	0.0428	novel	0.00113	0.00113	rare	0	0	0	0	0.00585	0.00118	0	0	0	0	0.00621	1	1	1	1	1	1	1	1	1	1	0.000563	0.997	0	0	0.37	1.33e-05	0.000169	0.1	difficult	GRCh38_AllTandemRepeatsandHomopolymers_slop5;GRCh38_AllTandemRepeats_gt100bp_slop5;GRCh38_allTandemRepeats;GRCh38_SimpleRepeat_homopolymer_4to6_slop5;GRCh38_AllTandemRepeats_201to10000bp_slop5;GRCh38_satellites_slop5;GRCh38_allOtherDifficultregions;GRCh38_contigs_lt500kb;GRCh38_population_CNV_FP_regions;GRCh38_gaps_slop15kb;GRCh38_alldifficultregions	FRG1CP-FRG1DP	ENSG00000282826-ENSG00000282870	intergenic_region	ENSG00000282826-ENSG00000282870	.	MODIFIER	intergenic_region	.	.	.	.	.	.	.	.	.	.	.	.	.	.	.
20	28884115	Sniffles2.INS.19FDM13	N	<INS:4257>	INS	INS	4257	46.626	44.077	888	877	11	0.0124	novel	0.777	0.223	common	0.805	0.757	0.765	0.799	0.746	0.774	0.798	0.754	0.765	0.798	0.743	1.74e-05	0.000429	0.000159	0.0275	1.11e-05	8.69e-06	0.000232	0.000159	0.0273	1.06e-05	0.849	0.495	0.497	0.233	0.382	0.892	0.813	0.353	difficult	GRCh38_AllTandemRepeatsandHomopolymers_slop5;GRCh38_AllTandemRepeats_gt100bp_slop5;GRCh38_allTandemRepeats;GRCh38_SimpleRepeat_homopolymer_4to6_slop5;GRCh38_AllTandemRepeats_201to10000bp_slop5;GRCh38_satellites_slop5;GRCh38_allOtherDifficultregions;GRCh38_contigs_lt500kb;GRCh38_population_CNV_FP_regions;GRCh38_gaps_slop15kb;GRCh38_alldifficultregions	FRG1CP-FRG1DP	ENSG00000282826-ENSG00000282870	intergenic_region	ENSG00000282826-ENSG00000282870	.	MODIFIER	intergenic_region	.	.	.	.	.	.	.	.	.	.	.	.	.	.	.
20	28884115	Sniffles2.INS.19FEM13	N	<INS:8490>	INS	INS	8490	332.129	12.195	888	860	28	0.0315	novel	0.00169	0.00169	rare	0.00208	0	0	0	0.00585	0.00174	0.00215	0	0	0	0.00599	1	1	1	1	1	1	1	1	1	1	0	0.997	0	0	0.123	0.000166	0.000542	0.259	difficult	GRCh38_AllTandemRepeatsandHomopolymers_slop5;GRCh38_AllTandemRepeats_gt100bp_slop5;GRCh38_allTandemRepeats;GRCh38_SimpleRepeat_homopolymer_4to6_slop5;GRCh38_AllTandemRepeats_201to10000bp_slop5;GRCh38_satellites_slop5;GRCh38_allOtherDifficultregions;GRCh38_contigs_lt500kb;GRCh38_population_CNV_FP_regions;GRCh38_gaps_slop15kb;GRCh38_alldifficultregions	FRG1CP-FRG1DP	ENSG00000282826-ENSG00000282870	intergenic_region	ENSG00000282826-ENSG00000282870	.	MODIFIER	intergenic_region	.	.	.	.	.	.	.	.	.	.	.	.	.	.	.
20	28887231	Sniffles2.DEL.1A35M13	N	<DEL:-336>	DEL	DEL	-336	220.322	370.73	888	888	0	0	novel	0.232	0.232	common	0.232	0.243	0.229	0.195	0.263	0.232	0.232	0.243	0.229	0.195	0.263	8.18e-08	1.89e-05	1.45e-05	0.000749	1.68e-07	8.18e-08	1.89e-05	1.45e-05	0.000749	1.68e-07	0.155	0.489	0.249	0.249	0.38	0.192	0.261	0.415	difficult	GRCh38_AllTandemRepeatsandHomopolymers_slop5;GRCh38_AllTandemRepeats_gt100bp_slop5;GRCh38_allTandemRepeats;GRCh38_SimpleRepeat_homopolymer_4to6_slop5;GRCh38_AllTandemRepeats_201to10000bp_slop5;GRCh38_satellites_slop5;GRCh38_lowmappabilityall;GRCh38_nonunique_l100_m2_e1;GRCh38_allOtherDifficultregions;GRCh38_contigs_lt500kb;GRCh38_population_CNV_FP_regions;GRCh38_gaps_slop15kb;GRCh38_alllowmapandsegdupregions;GRCh38_alldifficultregions	FRG1CP-FRG1DP	ENSG00000282826-ENSG00000282870	intergenic_region	ENSG00000282826-ENSG00000282870	.	MODIFIER	intergenic_region	.	.	.	.	.	.	.	.	.	.	.	.	.	.	.
20	28887916	Sniffles2.DEL.1A36M13	N	<DEL:-167>	DEL	DEL	-167	97.073	125.714	888	888	0	0	novel	0.239	0.239	common	0.241	0.236	0.232	0.235	0.252	0.239	0.241	0.236	0.232	0.235	0.252	1.95e-08	3.94e-05	1.42e-05	1.32e-05	7.82e-07	1.95e-08	3.94e-05	1.42e-05	1.32e-05	7.82e-07	0.167	0.479	0.271	0.271	0.371	0.164	0.255	0.381	difficult	GRCh38_AllTandemRepeatsandHomopolymers_slop5;GRCh38_AllTandemRepeats_gt100bp_slop5;GRCh38_allTandemRepeats;GRCh38_SimpleRepeat_homopolymer_4to6_slop5;GRCh38_AllTandemRepeats_201to10000bp_slop5;GRCh38_satellites_slop5;GRCh38_allOtherDifficultregions;GRCh38_contigs_lt500kb;GRCh38_population_CNV_FP_regions;GRCh38_gaps_slop15kb;GRCh38_alldifficultregions	FRG1CP-FRG1DP	ENSG00000282826-ENSG00000282870	intergenic_region	ENSG00000282826-ENSG00000282870	.	MODIFIER	intergenic_region	.	.	.	.	.	.	.	.	.	.	.	.	.	.	.
20	28888177	Sniffles2.INS.1A03M13	N	<INS:170>	INS	INS	170	26.398	102.535	888	888	0	0	novel	0.00451	0.00451	rare	0.00208	0.00694	0.00595	0.00305	0.00585	0.00451	0.00208	0.00694	0.00595	0.00305	0.00585	1	1	1	1	1	1	1	1	1	1	0.00169	0.988	0	0	0.38	0.000473	0.00132	0.29	difficult	GRCh38_AllTandemRepeatsandHomopolymers_slop5;GRCh38_AllTandemRepeats_gt100bp_slop5;GRCh38_allTandemRepeats;GRCh38_SimpleRepeat_homopolymer_4to6_slop5;GRCh38_AllTandemRepeats_201to10000bp_slop5;GRCh38_satellites_slop5;GRCh38_allOtherDifficultregions;GRCh38_contigs_lt500kb;GRCh38_population_CNV_FP_regions;GRCh38_gaps_slop15kb;GRCh38_alldifficultregions	FRG1CP-FRG1DP	ENSG00000282826-ENSG00000282870	intergenic_region	ENSG00000282826-ENSG00000282870	.	MODIFIER	intergenic_region	.	.	.	.	.	.	.	.	.	.	.	.	.	.	.
20	28889589	Sniffles2.INS.1A05M13	N	<INS:155>	INS	INS	155	170.485	313.223	888	888	0	0	novel	0.982	0.018	low_frequency	0.983	0.986	0.979	0.985	0.977	0.982	0.983	0.986	0.979	0.985	0.977	1	1	1	1	1	1	1	1	1	1	0.994	0.953	0.953	0	0.311	0.998	0.992	0.241	difficult	GRCh38_AllTandemRepeatsandHomopolymers_slop5;GRCh38_AllTandemRepeats_gt100bp_slop5;GRCh38_allTandemRepeats;GRCh38_AllTandemRepeats_201to10000bp_slop5;GRCh38_allOtherDifficultregions;GRCh38_contigs_lt500kb;GRCh38_population_CNV_FP_regions;GRCh38_gaps_slop15kb;GRCh38_alldifficultregions	FRG1CP-FRG1DP	ENSG00000282826-ENSG00000282870	intergenic_region	ENSG00000282826-ENSG00000282870	.	MODIFIER	intergenic_region	.	.	.	.	.	.	.	.	.	.	.	.	.	.	.
20	28889879	Sniffles2.DEL.1A37M13	N	<DEL:-85>	DEL	DEL	-85	53.146	451	888	885	3	0.00338	novel	0.00113	0.00113	rare	0.00208	0	0.00298	0	0	0.00113	0.00208	0	0.00301	0	0	1	1	1	1	1	1	1	1	1	1	0	0.998	0	0	0.307	6.15e-06	7.41e-05	0.126	difficult	GRCh38_AllTandemRepeatsandHomopolymers_slop5;GRCh38_AllTandemRepeats_gt100bp_slop5;GRCh38_allTandemRepeats;GRCh38_AllTandemRepeats_201to10000bp_slop5;GRCh38_allOtherDifficultregions;GRCh38_contigs_lt500kb;GRCh38_population_CNV_FP_regions;GRCh38_gaps_slop15kb;GRCh38_alldifficultregions	FRG1CP-FRG1DP	ENSG00000282826-ENSG00000282870	intergenic_region	ENSG00000282826-ENSG00000282870	.	MODIFIER	intergenic_region	.	.	.	.	.	.	.	.	.	.	.	.	.	.	.
20	28897863	Sniffles2.DEL.1A73M13	N	<DEL:-55>	DEL	DEL	-55	44.657	318.54	888	885	3	0.00338	novel	0.0332	0.0332	low_frequency	0.0726	0.0208	0.0179	0.00915	0.0263	0.0333	0.0729	0.0208	0.018	0.0092	0.0263	0.62	1	1	1	1	0.621	1	1	1	1	0.018	0.916	0.119	0.119	0.429	0.0038	0.0121	0.251	difficult	GRCh38_AllTandemRepeatsandHomopolymers_slop5;GRCh38_AllTandemRepeats_gt100bp_slop5;GRCh38_allTandemRepeats;GRCh38_AllTandemRepeats_201to10000bp_slop5;GRCh38_allOtherDifficultregions;GRCh38_contigs_lt500kb;GRCh38_population_CNV_FP_regions;GRCh38_gaps_slop15kb;GRCh38_alldifficultregions	FRG1CP-FRG1DP	ENSG00000282826-ENSG00000282870	intergenic_region	ENSG00000282826-ENSG00000282870	.	MODIFIER	intergenic_region	.	.	.	.	.	.	.	.	.	.	.	.	.	.	.
20	28897994	Sniffles2.INS.1A3FM13	N	<INS:56>	INS	INS	56	59.039	446.135	888	883	5	0.00563	novel	0.294	0.294	common	0.278	0.295	0.318	0.296	0.29	0.296	0.28	0.299	0.318	0.298	0.29	2.43e-05	5.68e-07	6.17e-10	2.01e-09	5.6e-08	2.23e-05	4.98e-07	6.17e-10	9.28e-10	5.6e-08	0.206	0.463	0.335	0.335	0.377	0.256	0.317	0.389	difficult	GRCh38_AllTandemRepeatsandHomopolymers_slop5;GRCh38_AllTandemRepeats_gt100bp_slop5;GRCh38_allTandemRepeats;GRCh38_AllTandemRepeats_201to10000bp_slop5;GRCh38_allOtherDifficultregions;GRCh38_contigs_lt500kb;GRCh38_population_CNV_FP_regions;GRCh38_gaps_slop15kb;GRCh38_alldifficultregions	FRG1CP-FRG1DP	ENSG00000282826-ENSG00000282870	intergenic_region	ENSG00000282826-ENSG00000282870	.	MODIFIER	intergenic_region	.	.	.	.	.	.	.	.	.	.	.	.	.	.	.
20	28898056	Sniffles2.INS.1A41M13	N	<INS:3429>	INS	INS	3429	185.577	161.935	888	803	85	0.0957	novel	0.00225	0.00225	rare	0.00208	0.00347	0	0.00305	0.00292	0.00249	0.00219	0.00397	0	0.00355	0.00311	1	1	1	1	1	1	1	1	1	1	0.000563	0.994	0	0	0.266	0.0012	0.00214	0.358	difficult	GRCh38_AllTandemRepeatsandHomopolymers_slop5;GRCh38_AllTandemRepeats_gt100bp_slop5;GRCh38_allTandemRepeats;GRCh38_AllTandemRepeats_201to10000bp_slop5;GRCh38_lowmappabilityall;GRCh38_nonunique_l100_m2_e1;GRCh38_allOtherDifficultregions;GRCh38_contigs_lt500kb;GRCh38_population_CNV_FP_regions;GRCh38_gaps_slop15kb;GRCh38_alllowmapandsegdupregions;GRCh38_alldifficultregions	FRG1CP-FRG1DP	ENSG00000282826-ENSG00000282870	intergenic_region	ENSG00000282826-ENSG00000282870	.	MODIFIER	intergenic_region	.	.	.	.	.	.	.	.	.	.	.	.	.	.	.
20	28898056	Sniffles2.INS.1A42M13	N	<INS:3832>	INS	INS	3832	122.443	125.042	888	792	96	0.108	novel	0.00113	0.00113	rare	0.00415	0	0	0	0	0.00126	0.00478	0	0	0	0	1	1	1	1	1	1	1	1	1	1	0.000563	0.997	0	0	0.495	8.19e-06	0.000352	0.0666	difficult	GRCh38_AllTandemRepeatsandHomopolymers_slop5;GRCh38_AllTandemRepeats_gt100bp_slop5;GRCh38_allTandemRepeats;GRCh38_AllTandemRepeats_201to10000bp_slop5;GRCh38_lowmappabilityall;GRCh38_nonunique_l100_m2_e1;GRCh38_allOtherDifficultregions;GRCh38_contigs_lt500kb;GRCh38_population_CNV_FP_regions;GRCh38_gaps_slop15kb;GRCh38_alllowmapandsegdupregions;GRCh38_alldifficultregions	FRG1CP-FRG1DP	ENSG00000282826-ENSG00000282870	intergenic_region	ENSG00000282826-ENSG00000282870	.	MODIFIER	intergenic_region	.	.	.	.	.	.	.	.	.	.	.	.	.	.	.
20	28898121	Sniffles2.INS.1A40M13	N	<INS:518>	INS	INS	518	240.197	155.451	888	888	0	0	novel	0.494	0.494	common	0.496	0.496	0.488	0.503	0.485	0.494	0.496	0.496	0.488	0.503	0.485	2.73e-64	7.84e-41	2.64e-43	3.09e-43	3.4e-43	2.73e-64	7.84e-41	2.64e-43	3.09e-43	3.4e-43	0.493	0.516	0.521	0.521	0.367	0.391	0.42	0.379	difficult	GRCh38_AllTandemRepeatsandHomopolymers_slop5;GRCh38_AllTandemRepeats_gt100bp_slop5;GRCh38_allTandemRepeats;GRCh38_AllTandemRepeats_201to10000bp_slop5;GRCh38_allOtherDifficultregions;GRCh38_contigs_lt500kb;GRCh38_population_CNV_FP_regions;GRCh38_gaps_slop15kb;GRCh38_alldifficultregions	FRG1CP-FRG1DP	ENSG00000282826-ENSG00000282870	intergenic_region	ENSG00000282826-ENSG00000282870	.	MODIFIER	intergenic_region	.	.	.	.	.	.	.	.	.	.	.	.	.	.	.
20	28901596	Sniffles2.DEL.1A74M13	N	<DEL:-171>	DEL	DEL	-171	66.226	360.83	888	887	1	0.00113	novel	0.00169	0.00169	rare	0.00208	0	0	0.00305	0.00292	0.00169	0.00208	0	0	0.00307	0.00292	1	1	1	1	1	1	1	1	1	1	0.00113	0.994	0	0	0.4	3.07e-05	0.000329	0.147	difficult	GRCh38_AllTandemRepeatsandHomopolymers_slop5;GRCh38_AllTandemRepeats_gt100bp_slop5;GRCh38_allTandemRepeats;GRCh38_SimpleRepeat_homopolymer_4to6_slop5;GRCh38_AllTandemRepeats_gt10000bp_slop5;GRCh38_satellites_slop5;GRCh38_lowmappabilityall;GRCh38_nonunique_l100_m2_e1;GRCh38_allOtherDifficultregions;GRCh38_contigs_lt500kb;GRCh38_population_CNV_FP_regions;GRCh38_gaps_slop15kb;GRCh38_alllowmapandsegdupregions;GRCh38_alldifficultregions	FRG1CP-FRG1DP	ENSG00000282826-ENSG00000282870	intergenic_region	ENSG00000282826-ENSG00000282870	.	MODIFIER	intergenic_region	.	.	.	.	.	.	.	.	.	.	.	.	.	.	.
20	28905064	Sniffles2.INS.1A44M13	N	<INS:70>	INS	INS	70	22.416	76.27	888	888	0	0	novel	0.498	0.498	common	0.502	0.496	0.5	0.488	0.503	0.498	0.502	0.496	0.5	0.488	0.503	6.77e-66	2.07e-37	4.84e-46	3.81e-42	6.67e-49	6.77e-66	2.07e-37	4.84e-46	3.81e-42	6.67e-49	0.488	0.509	0.511	0.511	0.371	0.496	0.501	0.368	difficult	GRCh38_AllTandemRepeatsandHomopolymers_slop5;GRCh38_AllTandemRepeats_gt100bp_slop5;GRCh38_allTandemRepeats;GRCh38_AllTandemRepeats_gt10000bp_slop5;GRCh38_satellites_slop5;GRCh38_allOtherDifficultregions;GRCh38_contigs_lt500kb;GRCh38_population_CNV_FP_regions;GRCh38_gaps_slop15kb;GRCh38_alldifficultregions	FRG1CP-FRG1DP	ENSG00000282826-ENSG00000282870	intergenic_region	ENSG00000282826-ENSG00000282870	.	MODIFIER	intergenic_region	.	.	.	.	.	.	.	.	.	.	.	.	.	.	.
20	28906621	Sniffles2.DEL.1A77M13	N	<DEL:-9284>	DEL	DEL	-9284	0.408	14.289	888	884	4	0.00451	novel	0.00225	0.00225	rare	0	0	0	0	0.0117	0.00226	0	0	0	0	0.0118	1	1	1	1	1	1	1	1	1	1	0.000563	0.994	0	0	0.29	0.000128	0.000246	0.311	difficult	GRCh38_AllHomopolymers_gt6bp_imperfectgt10bp_slop5;GRCh38_AllTandemRepeatsandHomopolymers_slop5;GRCh38_AllTandemRepeats_gt100bp_slop5;GRCh38_allTandemRepeats;GRCh38_SimpleRepeat_homopolymer_7to11_slop5;GRCh38_SimpleRepeat_homopolymer_4to6_slop5;GRCh38_AllTandemRepeats_gt10000bp_slop5;GRCh38_satellites_slop5;GRCh38_SimpleRepeat_imperfecthomopolgt10_slop5;GRCh38_lowmappabilityall;GRCh38_nonunique_l100_m2_e1;GRCh38_allOtherDifficultregions;GRCh38_contigs_lt500kb;GRCh38_population_CNV_FP_regions;GRCh38_gaps_slop15kb;GRCh38_alllowmapandsegdupregions;GRCh38_alldifficultregions	FRG1CP-FRG1DP	ENSG00000282826-ENSG00000282870	intergenic_region	ENSG00000282826-ENSG00000282870	.	MODIFIER	intergenic_region	.	.	.	.	.	.	.	.	.	.	.	.	.	.	.
20	28906875	Sniffles2.DEL.1A76M13	N	<DEL:-343>	DEL	DEL	-343	261.369	227.84	888	888	0	0	novel	0.4	0.4	common	0.411	0.392	0.417	0.387	0.389	0.4	0.411	0.392	0.417	0.387	0.389	1.64e-33	2.12e-17	2.77e-24	2.63e-19	3.4e-20	1.64e-33	2.12e-17	2.77e-24	2.63e-19	3.4e-20	0.355	0.494	0.505	0.505	0.386	0.323	0.377	0.389	difficult	GRCh38_AllTandemRepeatsandHomopolymers_slop5;GRCh38_AllTandemRepeats_gt100bp_slop5;GRCh38_allTandemRepeats;GRCh38_SimpleRepeat_homopolymer_4to6_slop5;GRCh38_AllTandemRepeats_gt10000bp_slop5;GRCh38_satellites_slop5;GRCh38_lowmappabilityall;GRCh38_nonunique_l100_m2_e1;GRCh38_allOtherDifficultregions;GRCh38_contigs_lt500kb;GRCh38_population_CNV_FP_regions;GRCh38_gaps_slop15kb;GRCh38_alllowmapandsegdupregions;GRCh38_alldifficultregions	FRG1CP-FRG1DP	ENSG00000282826-ENSG00000282870	intergenic_region	ENSG00000282826-ENSG00000282870	.	MODIFIER	intergenic_region	.	.	.	.	.	.	.	.	.	.	.	.	.	.	.
20	28907529	Sniffles2.DEL.1A78M13	N	<DEL:-2907>	DEL	DEL	-2907	60.5	193	888	884	4	0.00451	novel	0.00113	0.00113	rare	0	0	0.00595	0	0	0.00113	0	0	0.00595	0	0	1	1	1	1	1	1	1	1	1	1	0.000563	0.997	0	0	0.592	1.43e-05	0.000103	0.133	difficult	GRCh38_AllHomopolymers_gt6bp_imperfectgt10bp_slop5;GRCh38_AllTandemRepeatsandHomopolymers_slop5;GRCh38_AllTandemRepeats_gt100bp_slop5;GRCh38_allTandemRepeats;GRCh38_SimpleRepeat_homopolymer_7to11_slop5;GRCh38_SimpleRepeat_homopolymer_4to6_slop5;GRCh38_AllTandemRepeats_gt10000bp_slop5;GRCh38_satellites_slop5;GRCh38_lowmappabilityall;GRCh38_nonunique_l100_m2_e1;GRCh38_allOtherDifficultregions;GRCh38_contigs_lt500kb;GRCh38_population_CNV_FP_regions;GRCh38_gaps_slop15kb;GRCh38_alllowmapandsegdupregions;GRCh38_alldifficultregions	FRG1CP-FRG1DP	ENSG00000282826-ENSG00000282870	intergenic_region	ENSG00000282826-ENSG00000282870	.	MODIFIER	intergenic_region	.	.	.	.	.	.	.	.	.	.	.	.	.	.	.
20	28910474	Sniffles2.DEL.1A79M13	N	<DEL:-1886>	DEL	DEL	-1886	202.277	83.898	888	886	2	0.00225	novel	0.00282	0.00282	rare	0.00208	0.00347	0	0.00915	0	0.00282	0.00209	0.00347	0	0.00915	0	1	1	1	1	1	1	1	1	1	1	0.00169	0.991	0	0	0.656	0.00109	0.0038	0.347	difficult	GRCh38_AllHomopolymers_gt6bp_imperfectgt10bp_slop5;GRCh38_AllTandemRepeatsandHomopolymers_slop5;GRCh38_AllTandemRepeats_gt100bp_slop5;GRCh38_allTandemRepeats;GRCh38_SimpleRepeat_homopolymer_7to11_slop5;GRCh38_SimpleRepeat_homopolymer_4to6_slop5;GRCh38_AllTandemRepeats_gt10000bp_slop5;GRCh38_satellites_slop5;GRCh38_lowmappabilityall;GRCh38_nonunique_l100_m2_e1;GRCh38_allOtherDifficultregions;GRCh38_contigs_lt500kb;GRCh38_population_CNV_FP_regions;GRCh38_gaps_slop15kb;GRCh38_alllowmapandsegdupregions;GRCh38_alldifficultregions	FRG1CP-FRG1DP	ENSG00000282826-ENSG00000282870	intergenic_region	ENSG00000282826-ENSG00000282870	.	MODIFIER	intergenic_region	.	.	.	.	.	.	.	.	.	.	.	.	.	.	.
20	28911417	Sniffles2.DEL.1A7AM13	N	<DEL:-172>	DEL	DEL	-172	175.093	231.738	888	887	1	0.00113	novel	0.013	0.013	low_frequency	0.0332	0	0.0119	0.00305	0.00585	0.013	0.0333	0	0.0119	0.00305	0.00585	1	1	1	1	1	1	1	1	1	1	0.00619	0.962	0	0	0.401	0.000466	0.00301	0.185	difficult	GRCh38_AllTandemRepeatsandHomopolymers_slop5;GRCh38_AllTandemRepeats_gt100bp_slop5;GRCh38_allTandemRepeats;GRCh38_SimpleRepeat_homopolymer_4to6_slop5;GRCh38_AllTandemRepeats_gt10000bp_slop5;GRCh38_satellites_slop5;GRCh38_lowmappabilityall;GRCh38_nonunique_l100_m2_e1;GRCh38_allOtherDifficultregions;GRCh38_contigs_lt500kb;GRCh38_population_CNV_FP_regions;GRCh38_alllowmapandsegdupregions;GRCh38_alldifficultregions	FRG1CP-FRG1DP	ENSG00000282826-ENSG00000282870	intergenic_region	ENSG00000282826-ENSG00000282870	.	MODIFIER	intergenic_region	.	.	.	.	.	.	.	.	.	.	.	.	.	.	.
20	28912211	Sniffles2.DEL.1A7BM13	N	<DEL:-4148>	DEL	DEL	-4148	209.431	11.978	888	878	10	0.0113	novel	0.00169	0.00169	rare	0	0	0	0.00915	0	0.00171	0	0	0	0.0092	0	1	1	1	1	1	1	1	1	1	1	0.00338	0.992	0.333	0.333	0.676	0.00587	0.00878	0.636	difficult	GRCh38_AllHomopolymers_gt6bp_imperfectgt10bp_slop5;GRCh38_AllTandemRepeatsandHomopolymers_slop5;GRCh38_AllTandemRepeats_gt100bp_slop5;GRCh38_allTandemRepeats;GRCh38_SimpleRepeat_homopolymer_4to6_slop5;GRCh38_AllTandemRepeats_gt10000bp_slop5;GRCh38_satellites_slop5;GRCh38_SimpleRepeat_imperfecthomopolgt10_slop5;GRCh38_lowmappabilityall;GRCh38_nonunique_l100_m2_e1;GRCh38_allOtherDifficultregions;GRCh38_contigs_lt500kb;GRCh38_population_CNV_FP_regions;GRCh38_alllowmapandsegdupregions;GRCh38_alldifficultregions	FRG1CP-FRG1DP	ENSG00000282826-ENSG00000282870	intergenic_region	ENSG00000282826-ENSG00000282870	.	MODIFIER	intergenic_region	.	.	.	.	.	.	.	.	.	.	.	.	.	.	.
20	28912217	Sniffles2.INS.1A46M13	N	<INS:443>	INS	INS	443	72.387	106.233	888	880	8	0.00901	novel	0.00338	0.00338	rare	0.00415	0	0.00298	0.00305	0.00585	0.00341	0.00422	0	0.00301	0.00307	0.00588	1	1	1	1	1	1	1	1	1	1	0.00282	0.988	0	0	0.578	7.27e-05	0.000195	0.218	difficult	GRCh38_AllTandemRepeatsandHomopolymers_slop5;GRCh38_AllTandemRepeats_gt100bp_slop5;GRCh38_allTandemRepeats;GRCh38_AllTandemRepeats_gt10000bp_slop5;GRCh38_satellites_slop5;GRCh38_lowmappabilityall;GRCh38_nonunique_l100_m2_e1;GRCh38_allOtherDifficultregions;GRCh38_contigs_lt500kb;GRCh38_population_CNV_FP_regions;GRCh38_alllowmapandsegdupregions;GRCh38_alldifficultregions	FRG1CP-FRG1DP	ENSG00000282826-ENSG00000282870	intergenic_region	ENSG00000282826-ENSG00000282870	.	MODIFIER	intergenic_region	.	.	.	.	.	.	.	.	.	.	.	.	.	.	.
20	28913592	Sniffles2.INS.1A47M13	N	<INS:1872>	INS	INS	1872	225.364	54.07	888	870	18	0.0203	novel	0.013	0.013	low_frequency	0.0104	0.0208	0.00893	0.0152	0.0117	0.0132	0.0108	0.021	0.00904	0.0154	0.0119	1	1	1	1	1	1	1	1	1	1	0.00394	0.968	0.0435	0.0435	0.341	0.00252	0.0061	0.363	difficult	GRCh38_AllTandemRepeatsandHomopolymers_slop5;GRCh38_AllTandemRepeats_gt100bp_slop5;GRCh38_allTandemRepeats;GRCh38_AllTandemRepeats_gt10000bp_slop5;GRCh38_satellites_slop5;GRCh38_allOtherDifficultregions;GRCh38_contigs_lt500kb;GRCh38_population_CNV_FP_regions;GRCh38_alldifficultregions	FRG1CP-FRG1DP	ENSG00000282826-ENSG00000282870	intergenic_region	ENSG00000282826-ENSG00000282870	.	MODIFIER	intergenic_region	.	.	.	.	.	.	.	.	.	.	.	.	.	.	.
20	28916249	Sniffles2.INS.1A48M13	N	<INS:511>	INS	INS	511	114.44	119.354	888	851	37	0.0417	novel	0.00507	0.00507	low_frequency	0.00208	0.00694	0.00595	0.0061	0.00585	0.00529	0.00223	0.00714	0.00614	0.00625	0.0061	1	1	1	1	1	1	1	1	1	1	0.00282	0.984	0	0	0.415	0.00495	0.00721	0.522	difficult	GRCh38_AllTandemRepeatsandHomopolymers_slop5;GRCh38_AllTandemRepeats_gt100bp_slop5;GRCh38_allTandemRepeats;GRCh38_SimpleRepeat_homopolymer_4to6_slop5;GRCh38_AllTandemRepeats_gt10000bp_slop5;GRCh38_satellites_slop5;GRCh38_lowmappabilityall;GRCh38_nonunique_l100_m2_e1;GRCh38_allOtherDifficultregions;GRCh38_contigs_lt500kb;GRCh38_population_CNV_FP_regions;GRCh38_alllowmapandsegdupregions;GRCh38_alldifficultregions	FRG1CP-FRG1DP	ENSG00000282826-ENSG00000282870	intergenic_region	ENSG00000282826-ENSG00000282870	.	MODIFIER	intergenic_region	.	.	.	.	.	.	.	.	.	.	.	.	.	.	.
20	28918709	Sniffles2.DEL.1A7DM13	N	<DEL:-93>	DEL	DEL	-93	243.318	218.551	888	855	33	0.0372	novel	0.00113	0.00113	rare	0.00208	0.00347	0	0	0	0.00117	0.00221	0.00355	0	0	0	1	1	1	1	1	1	1	1	1	1	0.000563	0.997	0	0	0.43	3.89e-05	0.00112	0.18	difficult	GRCh38_AllTandemRepeatsandHomopolymers_slop5;GRCh38_AllTandemRepeats_gt100bp_slop5;GRCh38_allTandemRepeats;GRCh38_SimpleRepeat_homopolymer_4to6_slop5;GRCh38_AllTandemRepeats_gt10000bp_slop5;GRCh38_satellites_slop5;GRCh38_allOtherDifficultregions;GRCh38_contigs_lt500kb;GRCh38_population_CNV_FP_regions;GRCh38_alldifficultregions	FRG1CP-FRG1DP	ENSG00000282826-ENSG00000282870	intergenic_region	ENSG00000282826-ENSG00000282870	.	MODIFIER	intergenic_region	.	.	.	.	.	.	.	.	.	.	.	.	.	.	.
20	28919290	Sniffles2.INS.1A49M13	N	<INS:336>	INS	INS	336	205.533	217.439	888	853	35	0.0394	novel	0.00169	0.00169	rare	0.00208	0	0.00298	0	0.00292	0.00176	0.00219	0	0.00309	0	0.00307	1	1	1	1	1	1	1	1	1	1	0.00113	0.994	0	0	0.396	6.15e-06	5.18e-05	0.131	difficult	GRCh38_AllTandemRepeatsandHomopolymers_slop5;GRCh38_AllTandemRepeats_gt100bp_slop5;GRCh38_allTandemRepeats;GRCh38_AllTandemRepeats_gt10000bp_slop5;GRCh38_satellites_slop5;GRCh38_lowmappabilityall;GRCh38_nonunique_l100_m2_e1;GRCh38_allOtherDifficultregions;GRCh38_contigs_lt500kb;GRCh38_population_CNV_FP_regions;GRCh38_alllowmapandsegdupregions;GRCh38_alldifficultregions	FRG1CP-FRG1DP	ENSG00000282826-ENSG00000282870	intergenic_region	ENSG00000282826-ENSG00000282870	.	MODIFIER	intergenic_region	.	.	.	.	.	.	.	.	.	.	.	.	.	.	.
20	28920832	Sniffles2.INS.1A4AM13	N	<INS:84>	INS	INS	84	42.6	95.185	888	852	36	0.0405	novel	0.00338	0.00338	rare	0.00208	0.00347	0.00298	0.00305	0.00585	0.00352	0.00222	0.00355	0.00307	0.00312	0.00614	1	1	1	1	1	1	1	1	1	1	0.00113	0.991	0	0	0.392	0.00488	0.00687	0.538	difficult	GRCh38_AllTandemRepeatsandHomopolymers_slop5;GRCh38_AllTandemRepeats_gt100bp_slop5;GRCh38_allTandemRepeats;GRCh38_AllTandemRepeats_gt10000bp_slop5;GRCh38_satellites_slop5;GRCh38_lowmappabilityall;GRCh38_nonunique_l100_m2_e1;GRCh38_allOtherDifficultregions;GRCh38_contigs_lt500kb;GRCh38_population_CNV_FP_regions;GRCh38_alllowmapandsegdupregions;GRCh38_alldifficultregions	FRG1CP-FRG1DP	ENSG00000282826-ENSG00000282870	intergenic_region	ENSG00000282826-ENSG00000282870	.	MODIFIER	intergenic_region	.	.	.	.	.	.	.	.	.	.	.	.	.	.	.
20	28920937	Sniffles2.DEL.1A7EM13	N	<DEL:-83>	DEL	DEL	-83	54.402	347.542	888	856	32	0.036	novel	0.00338	0.00338	rare	0	0	0.00595	0	0.0117	0.0035	0	0	0.00606	0	0.0123	1	1	1	1	1	1	1	1	1	1	0.00113	0.991	0	0	0.436	4.1e-05	0.000979	0.109	difficult	GRCh38_AllHomopolymers_gt6bp_imperfectgt10bp_slop5;GRCh38_AllTandemRepeatsandHomopolymers_slop5;GRCh38_AllTandemRepeats_gt100bp_slop5;GRCh38_allTandemRepeats;GRCh38_SimpleRepeat_homopolymer_7to11_slop5;GRCh38_SimpleRepeat_homopolymer_4to6_slop5;GRCh38_AllTandemRepeats_gt10000bp_slop5;GRCh38_satellites_slop5;GRCh38_lowmappabilityall;GRCh38_nonunique_l100_m2_e1;GRCh38_allOtherDifficultregions;GRCh38_contigs_lt500kb;GRCh38_population_CNV_FP_regions;GRCh38_alllowmapandsegdupregions;GRCh38_alldifficultregions	FRG1CP-FRG1DP	ENSG00000282826-ENSG00000282870	intergenic_region	ENSG00000282826-ENSG00000282870	.	MODIFIER	intergenic_region	.	.	.	.	.	.	.	.	.	.	.	.	.	.	.
20	28922402	Sniffles2.DEL.1A7FM13	N	<DEL:-56>	DEL	DEL	-56	99.495	422.688	888	855	33	0.0372	novel	0.00282	0.00282	rare	0	0	0.00893	0	0.00585	0.00292	0	0	0.00909	0	0.0061	1	1	1	1	1	1	1	1	1	1	0.00169	0.991	0	0	0.385	0.000179	0.00148	0.145	difficult	GRCh38_AllTandemRepeatsandHomopolymers_slop5;GRCh38_AllTandemRepeats_gt100bp_slop5;GRCh38_allTandemRepeats;GRCh38_SimpleRepeat_homopolymer_4to6_slop5;GRCh38_AllTandemRepeats_gt10000bp_slop5;GRCh38_satellites_slop5;GRCh38_lowmappabilityall;GRCh38_nonunique_l100_m2_e1;GRCh38_allOtherDifficultregions;GRCh38_contigs_lt500kb;GRCh38_population_CNV_FP_regions;GRCh38_alllowmapandsegdupregions;GRCh38_alldifficultregions	FRG1CP-FRG1DP	ENSG00000282826-ENSG00000282870	intergenic_region	ENSG00000282826-ENSG00000282870	.	MODIFIER	intergenic_region	.	.	.	.	.	.	.	.	.	.	.	.	.	.	.
20	28923399	Sniffles2.DEL.1A80M13	N	<DEL:-169>	DEL	DEL	-169	95.63	130.694	888	856	32	0.036	novel	0.00225	0.00225	rare	0.00208	0	0.00595	0	0.00292	0.00234	0.00222	0	0.00606	0	0.00303	1	1	1	1	1	1	1	1	1	1	0.00113	0.993	0	0	0.515	1.02e-06	0.000129	0.0521	difficult	GRCh38_AllHomopolymers_gt6bp_imperfectgt10bp_slop5;GRCh38_AllTandemRepeatsandHomopolymers_slop5;GRCh38_AllTandemRepeats_gt100bp_slop5;GRCh38_allTandemRepeats;GRCh38_SimpleRepeat_homopolymer_7to11_slop5;GRCh38_SimpleRepeat_homopolymer_4to6_slop5;GRCh38_AllTandemRepeats_gt10000bp_slop5;GRCh38_satellites_slop5;GRCh38_allOtherDifficultregions;GRCh38_contigs_lt500kb;GRCh38_population_CNV_FP_regions;GRCh38_alldifficultregions	FRG1CP-FRG1DP	ENSG00000282826-ENSG00000282870	intergenic_region	ENSG00000282826-ENSG00000282870	.	MODIFIER	intergenic_region	.	.	.	.	.	.	.	.	.	.	.	.	.	.	.
20	28924124	Sniffles2.DEL.1A81M13	N	<DEL:-325>	DEL	DEL	-325	170.311	233.383	888	856	32	0.036	novel	0.00394	0.00394	rare	0	0.00347	0	0.0122	0.00585	0.00409	0	0.00357	0	0.0125	0.00602	1	1	1	1	1	1	1	1	1	1	0.00394	0.984	0	0	0.497	0.000109	0.00104	0.132	difficult	GRCh38_AllTandemRepeatsandHomopolymers_slop5;GRCh38_AllTandemRepeats_gt100bp_slop5;GRCh38_allTandemRepeats;GRCh38_SimpleRepeat_homopolymer_4to6_slop5;GRCh38_AllTandemRepeats_gt10000bp_slop5;GRCh38_satellites_slop5;GRCh38_lowmappabilityall;GRCh38_nonunique_l100_m2_e1;GRCh38_allOtherDifficultregions;GRCh38_contigs_lt500kb;GRCh38_population_CNV_FP_regions;GRCh38_alllowmapandsegdupregions;GRCh38_alldifficultregions	FRG1CP-FRG1DP	ENSG00000282826-ENSG00000282870	intergenic_region	ENSG00000282826-ENSG00000282870	.	MODIFIER	intergenic_region	.	.	.	.	.	.	.	.	.	.	.	.	.	.	.
20	28925307	Sniffles2.DEL.1A82M13	N	<DEL:-4583>	DEL	DEL	-4583	0.447	12.075	888	864	24	0.027	novel	0.00225	0.00225	rare	0	0.00347	0	0.00915	0	0.00231	0	0.00355	0	0.00926	0	1	1	1	1	1	1	1	1	1	1	0.00169	0.997	0.5	0.5	0.509	0.014	0.0186	0.674	difficult	GRCh38_AllHomopolymers_gt6bp_imperfectgt10bp_slop5;GRCh38_AllTandemRepeatsandHomopolymers_slop5;GRCh38_SimpleRepeat_homopolymer_gt11_slop5;GRCh38_AllTandemRepeats_gt100bp_slop5;GRCh38_allTandemRepeats;GRCh38_SimpleRepeat_homopolymer_7to11_slop5;GRCh38_SimpleRepeat_homopolymer_4to6_slop5;GRCh38_AllTandemRepeats_gt10000bp_slop5;GRCh38_SimpleRepeat_imperfecthomopolgt20_slop5;GRCh38_AllTandemRepeats_201to10000bp_slop5;GRCh38_satellites_slop5;GRCh38_SimpleRepeat_imperfecthomopolgt10_slop5;GRCh38_lowmappabilityall;GRCh38_nonunique_l100_m2_e1;GRCh38_nonunique_l250_m0_e0;GRCh38_allOtherDifficultregions;GRCh38_contigs_lt500kb;GRCh38_population_CNV_FP_regions;GRCh38_alllowmapandsegdupregions;GRCh38_alldifficultregions	FRG1CP-FRG1DP	ENSG00000282826-ENSG00000282870	intergenic_region	ENSG00000282826-ENSG00000282870	.	MODIFIER	intergenic_region	.	.	.	.	.	.	.	.	.	.	.	.	.	.	.
20	28925382	Sniffles2.DEL.1A83M13	N	<DEL:-343>	DEL	DEL	-343	168.313	265.547	888	869	19	0.0214	novel	0.0636	0.0636	common	0.214	0.0278	0.00298	0	0.00292	0.065	0.22	0.0284	0.00301	0	0.00299	0.444	1	1	1	1	0.567	1	1	1	1	0.0495	0.9	0.37	0.37	0.552	0.0049	0.0159	0.32	difficult	GRCh38_AllTandemRepeatsandHomopolymers_slop5;GRCh38_AllTandemRepeats_gt100bp_slop5;GRCh38_allTandemRepeats;GRCh38_SimpleRepeat_homopolymer_4to6_slop5;GRCh38_AllTandemRepeats_gt10000bp_slop5;GRCh38_satellites_slop5;GRCh38_lowmappabilityall;GRCh38_nonunique_l100_m2_e1;GRCh38_allOtherDifficultregions;GRCh38_contigs_lt500kb;GRCh38_population_CNV_FP_regions;GRCh38_alllowmapandsegdupregions;GRCh38_alldifficultregions	FRG1CP-FRG1DP	ENSG00000282826-ENSG00000282870	intergenic_region	ENSG00000282826-ENSG00000282870	.	MODIFIER	intergenic_region	.	.	.	.	.	.	.	.	.	.	.	.	.	.	.
20	28925879	Sniffles2.INS.1A4BM13	N	<INS:685>	INS	INS	685	138.962	130.331	888	879	9	0.0101	novel	0.544	0.456	common	0.456	0.549	0.655	0.518	0.579	0.547	0.46	0.549	0.655	0.525	0.579	1.36e-13	5.53e-10	1.79e-12	2.56e-08	8.57e-20	1.88e-13	5.53e-10	1.79e-12	7.51e-09	2.28e-19	0.585	0.459	0.463	0.458	0.392	0.515	0.505	0.406	difficult	GRCh38_AllTandemRepeatsandHomopolymers_slop5;GRCh38_AllTandemRepeats_gt100bp_slop5;GRCh38_allTandemRepeats;GRCh38_SimpleRepeat_homopolymer_4to6_slop5;GRCh38_AllTandemRepeats_gt10000bp_slop5;GRCh38_satellites_slop5;GRCh38_allOtherDifficultregions;GRCh38_contigs_lt500kb;GRCh38_population_CNV_FP_regions;GRCh38_alldifficultregions	FRG1CP-FRG1DP	ENSG00000282826-ENSG00000282870	intergenic_region	ENSG00000282826-ENSG00000282870	.	MODIFIER	intergenic_region	.	.	.	.	.	.	.	.	.	.	.	.	.	.	.
20	28926569	Sniffles2.DEL.1A84M13	N	<DEL:-511>	DEL	DEL	-511	263.465	152.041	888	864	24	0.027	novel	0.00169	0.00169	rare	0	0	0.00298	0.00305	0.00292	0.00174	0	0	0.00303	0.00312	0.00298	1	1	1	1	1	1	1	1	1	1	0.000563	0.995	0	0	0.385	0.000107	0.001	0.146	difficult	GRCh38_AllHomopolymers_gt6bp_imperfectgt10bp_slop5;GRCh38_AllTandemRepeatsandHomopolymers_slop5;GRCh38_AllTandemRepeats_gt100bp_slop5;GRCh38_allTandemRepeats;GRCh38_SimpleRepeat_homopolymer_7to11_slop5;GRCh38_SimpleRepeat_homopolymer_4to6_slop5;GRCh38_AllTandemRepeats_gt10000bp_slop5;GRCh38_satellites_slop5;GRCh38_lowmappabilityall;GRCh38_nonunique_l100_m2_e1;GRCh38_allOtherDifficultregions;GRCh38_contigs_lt500kb;GRCh38_population_CNV_FP_regions;GRCh38_alllowmapandsegdupregions;GRCh38_alldifficultregions	FRG1CP-FRG1DP	ENSG00000282826-ENSG00000282870	intergenic_region	ENSG00000282826-ENSG00000282870	.	MODIFIER	intergenic_region	.	.	.	.	.	.	.	.	.	.	.	.	.	.	.
20	28927631	Sniffles2.DEL.1A86M13	N	<DEL:-170>	DEL	DEL	-170	117.38	339.258	888	857	31	0.0349	novel	0.00113	0.00113	rare	0	0	0.00298	0.00305	0	0.00117	0	0	0.00307	0.00311	0	1	1	1	1	1	1	1	1	1	1	0	0.998	0	0	0.23	3.38e-05	0.000171	0.228	difficult	GRCh38_AllTandemRepeatsandHomopolymers_slop5;GRCh38_AllTandemRepeats_gt100bp_slop5;GRCh38_allTandemRepeats;GRCh38_SimpleRepeat_homopolymer_4to6_slop5;GRCh38_AllTandemRepeats_gt10000bp_slop5;GRCh38_satellites_slop5;GRCh38_lowmappabilityall;GRCh38_nonunique_l100_m2_e1;GRCh38_allOtherDifficultregions;GRCh38_contigs_lt500kb;GRCh38_population_CNV_FP_regions;GRCh38_alllowmapandsegdupregions;GRCh38_alldifficultregions	FRG1CP-FRG1DP	ENSG00000282826-ENSG00000282870	intergenic_region	ENSG00000282826-ENSG00000282870	.	MODIFIER	intergenic_region	.	.	.	.	.	.	.	.	.	.	.	.	.	.	.
20	28928374	Sniffles2.DEL.1A87M13	N	<DEL:-1671>	DEL	DEL	-1671	222.021	153.868	888	858	30	0.0338	novel	0.00113	0.00113	rare	0	0	0.00298	0.00305	0	0.00117	0	0	0.00307	0.00311	0	1	1	1	1	1	1	1	1	1	1	0.000563	0.997	0	0	0.54	3.38e-05	0.000347	0.13	difficult	GRCh38_AllHomopolymers_gt6bp_imperfectgt10bp_slop5;GRCh38_AllTandemRepeatsandHomopolymers_slop5;GRCh38_SimpleRepeat_homopolymer_gt11_slop5;GRCh38_AllTandemRepeats_gt100bp_slop5;GRCh38_allTandemRepeats;GRCh38_SimpleRepeat_homopolymer_7to11_slop5;GRCh38_SimpleRepeat_homopolymer_4to6_slop5;GRCh38_AllTandemRepeats_gt10000bp_slop5;GRCh38_SimpleRepeat_imperfecthomopolgt20_slop5;GRCh38_AllTandemRepeats_201to10000bp_slop5;GRCh38_satellites_slop5;GRCh38_SimpleRepeat_imperfecthomopolgt10_slop5;GRCh38_lowmappabilityall;GRCh38_nonunique_l100_m2_e1;GRCh38_nonunique_l250_m0_e0;GRCh38_allOtherDifficultregions;GRCh38_contigs_lt500kb;GRCh38_population_CNV_FP_regions;GRCh38_alllowmapandsegdupregions;GRCh38_alldifficultregions	FRG1CP-FRG1DP	ENSG00000282826-ENSG00000282870	intergenic_region	ENSG00000282826-ENSG00000282870	.	MODIFIER	intergenic_region	.	.	.	.	.	.	.	.	.	.	.	.	.	.	.
20	28928878	Sniffles2.DEL.1A88M13	N	<DEL:-170>	DEL	DEL	-170	121.617	275.682	888	857	31	0.0349	novel	0.00169	0.00169	rare	0.00415	0	0	0.00305	0	0.00175	0.00433	0	0	0.00311	0	1	1	1	1	1	1	1	1	1	1	0.00169	0.993	0	0	0.734	7.27e-05	0.00219	0.246	difficult	GRCh38_AllTandemRepeatsandHomopolymers_slop5;GRCh38_AllTandemRepeats_gt100bp_slop5;GRCh38_allTandemRepeats;GRCh38_SimpleRepeat_homopolymer_4to6_slop5;GRCh38_AllTandemRepeats_gt10000bp_slop5;GRCh38_satellites_slop5;GRCh38_lowmappabilityall;GRCh38_nonunique_l100_m2_e1;GRCh38_nonunique_l250_m0_e0;GRCh38_allOtherDifficultregions;GRCh38_contigs_lt500kb;GRCh38_population_CNV_FP_regions;GRCh38_alllowmapandsegdupregions;GRCh38_alldifficultregions	FRG1CP-FRG1DP	ENSG00000282826-ENSG00000282870	intergenic_region	ENSG00000282826-ENSG00000282870	.	MODIFIER	intergenic_region	.	.	.	.	.	.	.	.	.	.	.	.	.	.	.
20	28930085	Sniffles2.DEL.1A89M13	N	<DEL:-170>	DEL	DEL	-170	160.278	296.246	888	864	24	0.027	novel	0.00563	0.00563	low_frequency	0.00622	0.00694	0.00298	0.00305	0.00877	0.00579	0.00647	0.00704	0.00307	0.00311	0.00904	1	1	1	1	1	1	1	1	1	1	0.00282	0.983	0	0	0.499	0.00255	0.00822	0.335	difficult	GRCh38_AllTandemRepeatsandHomopolymers_slop5;GRCh38_AllTandemRepeats_gt100bp_slop5;GRCh38_allTandemRepeats;GRCh38_SimpleRepeat_homopolymer_4to6_slop5;GRCh38_AllTandemRepeats_201to10000bp_slop5;GRCh38_satellites_slop5;GRCh38_allOtherDifficultregions;GRCh38_contigs_lt500kb;GRCh38_population_CNV_FP_regions;GRCh38_alldifficultregions	FRG1CP-FRG1DP	ENSG00000282826-ENSG00000282870	intergenic_region	ENSG00000282826-ENSG00000282870	.	MODIFIER	intergenic_region	.	.	.	.	.	.	.	.	.	.	.	.	.	.	.
20	28931671	Sniffles2.DEL.1A8AM13	N	<DEL:-50>	DEL	DEL	-50	79.908	492.218	888	859	29	0.0327	novel	0.00507	0.00507	low_frequency	0.0145	0	0.00298	0.00305	0	0.00524	0.0152	0	0.00307	0.00312	0	0.0432	1	1	1	1	0.0452	1	1	1	1	0	0.991	0	0	0.203	4.1e-05	0.000764	0.0784	difficult	GRCh38_AllTandemRepeatsandHomopolymers_slop5;GRCh38_AllTandemRepeats_gt100bp_slop5;GRCh38_allTandemRepeats;GRCh38_AllTandemRepeats_201to10000bp_slop5;GRCh38_satellites_slop5;GRCh38_lowmappabilityall;GRCh38_nonunique_l100_m2_e1;GRCh38_allOtherDifficultregions;GRCh38_contigs_lt500kb;GRCh38_population_CNV_FP_regions;GRCh38_alllowmapandsegdupregions;GRCh38_alldifficultregions	FRG1CP-FRG1DP	ENSG00000282826-ENSG00000282870	intergenic_region	ENSG00000282826-ENSG00000282870	.	MODIFIER	intergenic_region	.	.	.	.	.	.	.	.	.	.	.	.	.	.	.
20	28932847	Sniffles2.INS.1A50M13	N	<INS:169>	INS	INS	169	100.743	219.442	888	859	29	0.0327	novel	0.00394	0.00394	rare	0	0.00347	0.00595	0.0061	0.00585	0.00407	0	0.00355	0.00602	0.00629	0.00606	1	1	1	1	1	1	1	1	1	1	0.00169	0.989	0	0	0.535	0.00029	0.00104	0.263	difficult	GRCh38_AllTandemRepeatsandHomopolymers_slop5;GRCh38_AllTandemRepeats_gt100bp_slop5;GRCh38_allTandemRepeats;GRCh38_SimpleRepeat_homopolymer_4to6_slop5;GRCh38_AllTandemRepeats_201to10000bp_slop5;GRCh38_satellites_slop5;GRCh38_lowmappabilityall;GRCh38_nonunique_l100_m2_e1;GRCh38_allOtherDifficultregions;GRCh38_contigs_lt500kb;GRCh38_population_CNV_FP_regions;GRCh38_alllowmapandsegdupregions;GRCh38_alldifficultregions	FRG1CP-FRG1DP	ENSG00000282826-ENSG00000282870	intergenic_region	ENSG00000282826-ENSG00000282870	.	MODIFIER	intergenic_region	.	.	.	.	.	.	.	.	.	.	.	.	.	.	.
20	28934781	Sniffles2.INS.1A4FM13	N	<INS:510>	INS	INS	510	87.259	193.273	888	865	23	0.0259	novel	0.00451	0.00451	rare	0.00415	0	0.00595	0.0061	0.00585	0.00462	0.00431	0	0.00606	0.00621	0.00595	1	1	1	1	1	1	1	1	1	1	0.000563	0.99	0	0	0.336	0.000201	0.000956	0.225	difficult	GRCh38_AllTandemRepeatsandHomopolymers_slop5;GRCh38_AllTandemRepeats_gt100bp_slop5;GRCh38_allTandemRepeats;GRCh38_SimpleRepeat_homopolymer_4to6_slop5;GRCh38_AllTandemRepeats_201to10000bp_slop5;GRCh38_satellites_slop5;GRCh38_allOtherDifficultregions;GRCh38_contigs_lt500kb;GRCh38_population_CNV_FP_regions;GRCh38_segdups_gt10kb;GRCh38_segdups;GRCh38_alllowmapandsegdupregions;GRCh38_alldifficultregions	FRG1CP-FRG1DP	ENSG00000282826-ENSG00000282870	intergenic_region	ENSG00000282826-ENSG00000282870	.	MODIFIER	intergenic_region	.	.	.	.	.	.	.	.	.	.	.	.	.	.	.
20	28936154	Sniffles2.INS.1A52M13	N	<INS:143>	INS	INS	143	230.637	550.912	888	860	28	0.0315	novel	0.00113	0.00113	rare	0.00208	0	0	0	0.00292	0.00116	0.00216	0	0	0	0.00307	1	1	1	1	1	1	1	1	1	1	0.000563	0.997	0	0	0.522	0.000258	0.0014	0.165	difficult	GRCh38_AllTandemRepeatsandHomopolymers_slop5;GRCh38_AllTandemRepeats_gt100bp_slop5;GRCh38_allTandemRepeats;GRCh38_AllTandemRepeats_201to10000bp_slop5;GRCh38_satellites_slop5;GRCh38_allOtherDifficultregions;GRCh38_contigs_lt500kb;GRCh38_population_CNV_FP_regions;GRCh38_segdups_gt10kb;GRCh38_segdups;GRCh38_alllowmapandsegdupregions;GRCh38_alldifficultregions	FRG1CP-FRG1DP	ENSG00000282826-ENSG00000282870	intergenic_region	ENSG00000282826-ENSG00000282870	.	MODIFIER	intergenic_region	.	.	.	.	.	.	.	.	.	.	.	.	.	.	.
20	28936945	Sniffles2.INS.1A53M13	N	<INS:1183>	INS	INS	1183	4.967	11.737	888	860	28	0.0315	novel	0.00225	0.00225	rare	0	0	0	0	0.0117	0.00233	0	0	0	0	0.0122	1	1	1	1	1	1	1	1	1	1	0	0.995	0	0	0.046	0.000112	0.000152	0.378	difficult	GRCh38_AllTandemRepeatsandHomopolymers_slop5;GRCh38_AllTandemRepeats_gt100bp_slop5;GRCh38_allTandemRepeats;GRCh38_AllTandemRepeats_201to10000bp_slop5;GRCh38_satellites_slop5;GRCh38_lowmappabilityall;GRCh38_nonunique_l100_m2_e1;GRCh38_allOtherDifficultregions;GRCh38_contigs_lt500kb;GRCh38_population_CNV_FP_regions;GRCh38_segdups_gt10kb;GRCh38_segdups;GRCh38_alllowmapandsegdupregions;GRCh38_alldifficultregions	FRG1CP-FRG1DP	ENSG00000282826-ENSG00000282870	intergenic_region	ENSG00000282826-ENSG00000282870	.	MODIFIER	intergenic_region	.	.	.	.	.	.	.	.	.	.	.	.	.	.	.
20	28938035	Sniffles2.DEL.1A8EM13	N	<DEL:-69>	DEL	DEL	-69	101.735	277.691	888	854	34	0.0383	novel	0.00113	0.00113	rare	0.00208	0	0	0.00305	0	0.00117	0.00218	0	0	0.00312	0	1	1	1	1	1	1	1	1	1	1	0.000563	0.997	0	0	0.43	5.12e-06	0.000571	0.0606	difficult	GRCh38_AllTandemRepeatsandHomopolymers_slop5;GRCh38_AllTandemRepeats_gt100bp_slop5;GRCh38_allTandemRepeats;GRCh38_SimpleRepeat_homopolymer_4to6_slop5;GRCh38_AllTandemRepeats_gt10000bp_slop5;GRCh38_satellites_slop5;GRCh38_allOtherDifficultregions;GRCh38_contigs_lt500kb;GRCh38_population_CNV_FP_regions;GRCh38_segdups_gt10kb;GRCh38_segdups;GRCh38_alllowmapandsegdupregions;GRCh38_alldifficultregions	FRG1CP-FRG1DP	ENSG00000282826-ENSG00000282870	intergenic_region	ENSG00000282826-ENSG00000282870	.	MODIFIER	intergenic_region	.	.	.	.	.	.	.	.	.	.	.	.	.	.	.
20	28939440	Sniffles2.DEL.1A8CM13	N	<DEL:-1875>	DEL	DEL	-1875	8.083	557.72	888	857	31	0.0349	novel	0.00113	0.00113	rare	0	0	0	0.0061	0	0.00117	0	0	0	0.00633	0	1	1	1	1	1	1	1	1	1	1	0	0.998	0	0	0.0833	0.000181	0.00135	0.305	difficult	GRCh38_AllTandemRepeatsandHomopolymers_slop5;GRCh38_AllTandemRepeats_gt100bp_slop5;GRCh38_allTandemRepeats;GRCh38_SimpleRepeat_homopolymer_4to6_slop5;GRCh38_AllTandemRepeats_gt10000bp_slop5;GRCh38_satellites_slop5;GRCh38_lowmappabilityall;GRCh38_nonunique_l100_m2_e1;GRCh38_nonunique_l250_m0_e0;GRCh38_allOtherDifficultregions;GRCh38_contigs_lt500kb;GRCh38_population_CNV_FP_regions;GRCh38_segdups_gt10kb;GRCh38_segdups;GRCh38_alllowmapandsegdupregions;GRCh38_alldifficultregions	FRG1CP-FRG1DP	ENSG00000282826-ENSG00000282870	intergenic_region	ENSG00000282826-ENSG00000282870	.	MODIFIER	intergenic_region	.	.	.	.	.	.	.	.	.	.	.	.	.	.	.
20	28943617	Sniffles2.INS.1A58M13	N	<INS:74>	INS	INS	74	79.801	122.608	888	863	25	0.0282	novel	0.00113	0.00113	rare	0.00208	0	0	0.00305	0	0.00116	0.00214	0	0	0.00311	0	1	1	1	1	1	1	1	1	1	1	0.000563	0.997	0	0	0.303	8.19e-06	9.14e-05	0.105	difficult	GRCh38_AllTandemRepeatsandHomopolymers_slop5;GRCh38_AllTandemRepeats_gt100bp_slop5;GRCh38_allTandemRepeats;GRCh38_AllTandemRepeats_gt10000bp_slop5;GRCh38_satellites_slop5;GRCh38_allOtherDifficultregions;GRCh38_contigs_lt500kb;GRCh38_population_CNV_FP_regions;GRCh38_segdups_gt10kb;GRCh38_segdups;GRCh38_alllowmapandsegdupregions;GRCh38_alldifficultregions	FRG1CP-FRG1DP	ENSG00000282826-ENSG00000282870	intergenic_region	ENSG00000282826-ENSG00000282870	.	MODIFIER	intergenic_region	.	.	.	.	.	.	.	.	.	.	.	.	.	.	.
20	28944758	Sniffles2.INS.1A57M13	N	<INS:341>	INS	INS	341	67.814	98.801	888	869	19	0.0214	novel	0.013	0.013	low_frequency	0.0145	0.0139	0.00893	0.00915	0.0175	0.0132	0.0147	0.0142	0.00904	0.00938	0.0183	0.0432	1	1	1	1	0.0437	1	1	1	1	0.00507	0.965	0	0	0.313	0.00739	0.0156	0.399	difficult	GRCh38_AllTandemRepeatsandHomopolymers_slop5;GRCh38_AllTandemRepeats_gt100bp_slop5;GRCh38_allTandemRepeats;GRCh38_AllTandemRepeats_gt10000bp_slop5;GRCh38_satellites_slop5;GRCh38_allOtherDifficultregions;GRCh38_contigs_lt500kb;GRCh38_population_CNV_FP_regions;GRCh38_segdups_gt10kb;GRCh38_segdups;GRCh38_alllowmapandsegdupregions;GRCh38_alldifficultregions	FRG1CP-FRG1DP	ENSG00000282826-ENSG00000282870	intergenic_region	ENSG00000282826-ENSG00000282870	.	MODIFIER	intergenic_region	.	.	.	.	.	.	.	.	.	.	.	.	.	.	.
20	28944991	Sniffles2.DEL.1A91M13	N	<DEL:-1013>	DEL	DEL	-1013	76.224	84.885	888	864	24	0.027	novel	0.00169	0.00169	rare	0.00415	0	0	0	0.00292	0.00174	0.00426	0	0	0	0.00305	1	1	1	1	1	1	1	1	1	1	0.000563	0.995	0	0	0.404	1.84e-05	0.000183	0.107	difficult	GRCh38_AllHomopolymers_gt6bp_imperfectgt10bp_slop5;GRCh38_AllTandemRepeatsandHomopolymers_slop5;GRCh38_AllTandemRepeats_gt100bp_slop5;GRCh38_allTandemRepeats;GRCh38_SimpleRepeat_homopolymer_7to11_slop5;GRCh38_SimpleRepeat_homopolymer_4to6_slop5;GRCh38_AllTandemRepeats_gt10000bp_slop5;GRCh38_satellites_slop5;GRCh38_lowmappabilityall;GRCh38_nonunique_l100_m2_e1;GRCh38_allOtherDifficultregions;GRCh38_contigs_lt500kb;GRCh38_population_CNV_FP_regions;GRCh38_segdups_gt10kb;GRCh38_segdups;GRCh38_alllowmapandsegdupregions;GRCh38_alldifficultregions	FRG1CP-FRG1DP	ENSG00000282826-ENSG00000282870	intergenic_region	ENSG00000282826-ENSG00000282870	.	MODIFIER	intergenic_region	.	.	.	.	.	.	.	.	.	.	.	.	.	.	.
20	28945117	Sniffles2.DEL.1A92M13	N	<DEL:-164>	DEL	DEL	-164	137.47	291.903	888	871	17	0.0191	novel	0.00169	0.00169	rare	0	0.00347	0.00595	0	0	0.00172	0	0.00352	0.00595	0	0	1	1	1	1	1	1	1	1	1	1	0.00113	0.994	0	0	0.495	6.15e-06	7.06e-05	0.123	difficult	GRCh38_AllTandemRepeatsandHomopolymers_slop5;GRCh38_AllTandemRepeats_gt100bp_slop5;GRCh38_allTandemRepeats;GRCh38_SimpleRepeat_homopolymer_4to6_slop5;GRCh38_AllTandemRepeats_gt10000bp_slop5;GRCh38_satellites_slop5;GRCh38_allOtherDifficultregions;GRCh38_contigs_lt500kb;GRCh38_population_CNV_FP_regions;GRCh38_segdups_gt10kb;GRCh38_segdups;GRCh38_alllowmapandsegdupregions;GRCh38_alldifficultregions	FRG1CP-FRG1DP	ENSG00000282826-ENSG00000282870	intergenic_region	ENSG00000282826-ENSG00000282870	.	MODIFIER	intergenic_region	.	.	.	.	.	.	.	.	.	.	.	.	.	.	.
20	28945212	Sniffles2.INS.1A59M13	N	<INS:851>	INS	INS	851	344.466	46.611	888	868	20	0.0225	novel	0.00788	0.00788	low_frequency	0.0104	0.00694	0	0.00305	0.0175	0.00806	0.0105	0.00704	0	0.00312	0.0184	0.0207	1	1	1	1	0.0209	1	1	1	1	0.00113	0.983	0	0	0.247	0.0017	0.00486	0.358	difficult	GRCh38_AllTandemRepeatsandHomopolymers_slop5;GRCh38_AllTandemRepeats_gt100bp_slop5;GRCh38_allTandemRepeats;GRCh38_AllTandemRepeats_gt10000bp_slop5;GRCh38_satellites_slop5;GRCh38_allOtherDifficultregions;GRCh38_contigs_lt500kb;GRCh38_population_CNV_FP_regions;GRCh38_segdups_gt10kb;GRCh38_segdups;GRCh38_alllowmapandsegdupregions;GRCh38_alldifficultregions	FRG1CP-FRG1DP	ENSG00000282826-ENSG00000282870	intergenic_region	ENSG00000282826-ENSG00000282870	.	MODIFIER	intergenic_region	.	.	.	.	.	.	.	.	.	.	.	.	.	.	.
20	28945796	Sniffles2.DEL.1A93M13	N	<DEL:-69>	DEL	DEL	-69	272.579	237.205	888	869	19	0.0214	novel	0.00225	0.00225	rare	0.00415	0	0.00298	0	0.00292	0.0023	0.00426	0	0.00301	0	0.00303	1	1	1	1	1	1	1	1	1	1	0.00113	0.993	0	0	0.406	2.56e-05	0.000146	0.166	difficult	GRCh38_AllHomopolymers_gt6bp_imperfectgt10bp_slop5;GRCh38_AllTandemRepeatsandHomopolymers_slop5;GRCh38_AllTandemRepeats_gt100bp_slop5;GRCh38_allTandemRepeats;GRCh38_SimpleRepeat_homopolymer_7to11_slop5;GRCh38_SimpleRepeat_homopolymer_4to6_slop5;GRCh38_AllTandemRepeats_gt10000bp_slop5;GRCh38_satellites_slop5;GRCh38_lowmappabilityall;GRCh38_nonunique_l100_m2_e1;GRCh38_allOtherDifficultregions;GRCh38_contigs_lt500kb;GRCh38_population_CNV_FP_regions;GRCh38_segdups_gt10kb;GRCh38_segdups;GRCh38_alllowmapandsegdupregions;GRCh38_alldifficultregions	FRG1CP-FRG1DP	ENSG00000282826-ENSG00000282870	intergenic_region	ENSG00000282826-ENSG00000282870	.	MODIFIER	intergenic_region	.	.	.	.	.	.	.	.	.	.	.	.	.	.	.
20	28946746	Sniffles2.DEL.1A94M13	N	<DEL:-683>	DEL	DEL	-683	230.924	411.448	888	865	23	0.0259	novel	0.00113	0.00113	rare	0.00415	0	0	0	0	0.00116	0.00427	0	0	0	0	1	1	1	1	1	1	1	1	1	1	0.000563	0.997	0	0	0.327	2.15e-05	0.000398	0.0744	difficult	GRCh38_AllTandemRepeatsandHomopolymers_slop5;GRCh38_AllTandemRepeats_gt100bp_slop5;GRCh38_allTandemRepeats;GRCh38_SimpleRepeat_homopolymer_4to6_slop5;GRCh38_AllTandemRepeats_gt10000bp_slop5;GRCh38_satellites_slop5;GRCh38_lowmappabilityall;GRCh38_nonunique_l100_m2_e1;GRCh38_allOtherDifficultregions;GRCh38_contigs_lt500kb;GRCh38_population_CNV_FP_regions;GRCh38_segdups_gt10kb;GRCh38_segdups;GRCh38_alllowmapandsegdupregions;GRCh38_alldifficultregions	FRG1CP-FRG1DP	ENSG00000282826-ENSG00000282870	intergenic_region	ENSG00000282826-ENSG00000282870	.	MODIFIER	intergenic_region	.	.	.	.	.	.	.	.	.	.	.	.	.	.	.
20	28948248	Sniffles2.DEL.1A97M13	N	<DEL:-5621>	DEL	DEL	-5621	0.5	7.5	888	865	23	0.0259	novel	0.00169	0.00169	rare	0.00622	0	0	0	0	0.00173	0.00644	0	0	0	0	1	1	1	1	1	1	1	1	1	1	0.000563	0.995	0	0	0.311	1.64e-05	0.000294	0.0687	difficult	GRCh38_AllHomopolymers_gt6bp_imperfectgt10bp_slop5;GRCh38_AllTandemRepeatsandHomopolymers_slop5;GRCh38_AllTandemRepeats_gt100bp_slop5;GRCh38_allTandemRepeats;GRCh38_SimpleRepeat_homopolymer_7to11_slop5;GRCh38_SimpleRepeat_homopolymer_4to6_slop5;GRCh38_AllTandemRepeats_gt10000bp_slop5;GRCh38_satellites_slop5;GRCh38_SimpleRepeat_imperfecthomopolgt10_slop5;GRCh38_lowmappabilityall;GRCh38_nonunique_l100_m2_e1;GRCh38_allOtherDifficultregions;GRCh38_contigs_lt500kb;GRCh38_population_CNV_FP_regions;GRCh38_segdups_gt10kb;GRCh38_segdups;GRCh38_alllowmapandsegdupregions;GRCh38_alldifficultregions	FRG1CP-FRG1DP	ENSG00000282826-ENSG00000282870	intergenic_region	ENSG00000282826-ENSG00000282870	.	MODIFIER	intergenic_region	.	.	.	.	.	.	.	.	.	.	.	.	.	.	.
20	28948587	Sniffles2.DEL.1A98M13	N	<DEL:-171>	DEL	DEL	-171	60.73	201.819	888	872	16	0.018	novel	0.0518	0.0518	common	0.0726	0.0417	0.0268	0.0549	0.0526	0.0528	0.0748	0.0422	0.0271	0.0556	0.0536	1	1	1	1	1	1	1	1	1	1	0.0203	0.868	0.044	0.044	0.397	0.0141	0.0355	0.33	difficult	GRCh38_AllTandemRepeatsandHomopolymers_slop5;GRCh38_AllTandemRepeats_gt100bp_slop5;GRCh38_allTandemRepeats;GRCh38_SimpleRepeat_homopolymer_4to6_slop5;GRCh38_AllTandemRepeats_gt10000bp_slop5;GRCh38_satellites_slop5;GRCh38_lowmappabilityall;GRCh38_nonunique_l100_m2_e1;GRCh38_allOtherDifficultregions;GRCh38_contigs_lt500kb;GRCh38_population_CNV_FP_regions;GRCh38_segdups_gt10kb;GRCh38_segdups;GRCh38_alllowmapandsegdupregions;GRCh38_alldifficultregions	FRG1CP-FRG1DP	ENSG00000282826-ENSG00000282870	intergenic_region	ENSG00000282826-ENSG00000282870	.	MODIFIER	intergenic_region	.	.	.	.	.	.	.	.	.	.	.	.	.	.	.
20	28948868	Sniffles2.INS.1A5BM13	N	<INS:339>	INS	INS	339	95.932	96.979	888	870	18	0.0203	novel	0.0388	0.0388	low_frequency	0.029	0.0278	0.00298	0.104	0.0351	0.0397	0.0298	0.0282	0.00301	0.105	0.0364	1	1	1	0.222	1	1	1	1	0.221	1	0.0152	0.926	0.203	0.203	0.435	0.0249	0.0513	0.423	difficult	GRCh38_AllTandemRepeatsandHomopolymers_slop5;GRCh38_AllTandemRepeats_gt100bp_slop5;GRCh38_allTandemRepeats;GRCh38_SimpleRepeat_homopolymer_4to6_slop5;GRCh38_AllTandemRepeats_gt10000bp_slop5;GRCh38_satellites_slop5;GRCh38_allOtherDifficultregions;GRCh38_contigs_lt500kb;GRCh38_population_CNV_FP_regions;GRCh38_segdups_gt10kb;GRCh38_segdups;GRCh38_alllowmapandsegdupregions;GRCh38_alldifficultregions	FRG1CP-FRG1DP	ENSG00000282826-ENSG00000282870	intergenic_region	ENSG00000282826-ENSG00000282870	.	MODIFIER	intergenic_region	.	.	.	.	.	.	.	.	.	.	.	.	.	.	.
20	28950878	Sniffles2.DEL.1A9AM13	N	<DEL:-2205>	DEL	DEL	-2205	45.573	237.399	888	882	6	0.00676	novel	0.0524	0.0524	common	0.0726	0.0521	0.0208	0.0457	0.0614	0.0527	0.0732	0.0524	0.021	0.046	0.0618	0.62	1	1	1	1	0.621	1	1	1	1	0.0197	0.864	0.0323	0.0323	0.342	0.022	0.0407	0.382	difficult	GRCh38_AllHomopolymers_gt6bp_imperfectgt10bp_slop5;GRCh38_AllTandemRepeatsandHomopolymers_slop5;GRCh38_AllTandemRepeats_gt100bp_slop5;GRCh38_allTandemRepeats;GRCh38_SimpleRepeat_homopolymer_7to11_slop5;GRCh38_SimpleRepeat_homopolymer_4to6_slop5;GRCh38_AllTandemRepeats_gt10000bp_slop5;GRCh38_satellites_slop5;GRCh38_lowmappabilityall;GRCh38_nonunique_l100_m2_e1;GRCh38_allOtherDifficultregions;GRCh38_contigs_lt500kb;GRCh38_population_CNV_FP_regions;GRCh38_segdups_gt10kb;GRCh38_segdups;GRCh38_alllowmapandsegdupregions;GRCh38_alldifficultregions	FRG1CP-FRG1DP	ENSG00000282826-ENSG00000282870	intergenic_region	ENSG00000282826-ENSG00000282870	.	MODIFIER	intergenic_region	.	.	.	.	.	.	.	.	.	.	.	.	.	.	.
20	28952643	Sniffles2.DEL.1A9CM13	N	<DEL:-151>	DEL	DEL	-151	101.716	344.582	888	875	13	0.0146	novel	0.054	0.054	common	0.172	0.0278	0	0	0.0146	0.0549	0.175	0.0278	0	0	0.015	0.496	1	1	1	1	0.376	1	1	1	1	0.0439	0.92	0.462	0.462	0.562	0.00454	0.0134	0.353	difficult	GRCh38_AllTandemRepeatsandHomopolymers_slop5;GRCh38_AllTandemRepeats_gt100bp_slop5;GRCh38_allTandemRepeats;GRCh38_SimpleRepeat_homopolymer_4to6_slop5;GRCh38_AllTandemRepeats_gt10000bp_slop5;GRCh38_satellites_slop5;GRCh38_lowmappabilityall;GRCh38_nonunique_l100_m2_e1;GRCh38_allOtherDifficultregions;GRCh38_contigs_lt500kb;GRCh38_population_CNV_FP_regions;GRCh38_segdups_gt10kb;GRCh38_segdups;GRCh38_alllowmapandsegdupregions;GRCh38_alldifficultregions	FRG1CP-FRG1DP	ENSG00000282826-ENSG00000282870	intergenic_region	ENSG00000282826-ENSG00000282870	.	MODIFIER	intergenic_region	.	.	.	.	.	.	.	.	.	.	.	.	.	.	.
20	28954064	Sniffles2.INS.1A5EM13	N	<INS:505>	INS	INS	505	134.801	197.692	888	881	7	0.00788	novel	0.00901	0.00901	low_frequency	0.0332	0	0	0	0	0.00908	0.0336	0	0	0	0	1	1	1	1	1	1	1	1	1	1	0.00563	0.977	0.188	0.188	0.473	0.000438	0.00172	0.259	difficult	GRCh38_AllTandemRepeatsandHomopolymers_slop5;GRCh38_AllTandemRepeats_gt100bp_slop5;GRCh38_allTandemRepeats;GRCh38_SimpleRepeat_homopolymer_4to6_slop5;GRCh38_AllTandemRepeats_gt10000bp_slop5;GRCh38_satellites_slop5;GRCh38_allOtherDifficultregions;GRCh38_contigs_lt500kb;GRCh38_population_CNV_FP_regions;GRCh38_segdups_gt10kb;GRCh38_segdups;GRCh38_alllowmapandsegdupregions;GRCh38_alldifficultregions	FRG1CP-FRG1DP	ENSG00000282826-ENSG00000282870	intergenic_region	ENSG00000282826-ENSG00000282870	.	MODIFIER	intergenic_region	.	.	.	.	.	.	.	.	.	.	.	.	.	.	.
20	28955460	Sniffles2.DEL.1A9DM13	N	<DEL:-4905>	DEL	DEL	-4905	43.839	43.097	888	883	5	0.00563	novel	0.0766	0.0766	common	0.191	0.0556	0	0.061	0.0234	0.0764	0.19	0.0556	0	0.0614	0.0235	0.000562	1	1	1	1	0.000551	1	1	1	1	0.0484	0.828	0.222	0.222	0.482	0.0217	0.0491	0.366	difficult	GRCh38_ancestry_Neanderthal;GRCh38_AllHomopolymers_gt6bp_imperfectgt10bp_slop5;GRCh38_AllTandemRepeatsandHomopolymers_slop5;GRCh38_SimpleRepeat_homopolymer_gt11_slop5;GRCh38_SimpleRepeat_triTR_15to50_slop5;GRCh38_SimpleRepeat_homopolymer_gt20_slop5;GRCh38_AllTandemRepeats_gt100bp_slop5;GRCh38_allTandemRepeats;GRCh38_SimpleRepeat_homopolymer_7to11_slop5;GRCh38_SimpleRepeat_homopolymer_4to6_slop5;GRCh38_AllTandemRepeats_gt10000bp_slop5;GRCh38_SimpleRepeat_imperfecthomopolgt20_slop5;GRCh38_satellites_slop5;GRCh38_SimpleRepeat_imperfecthomopolgt10_slop5;GRCh38_lowmappabilityall;GRCh38_nonunique_l100_m2_e1;GRCh38_nonunique_l250_m0_e0;GRCh38_allOtherDifficultregions;GRCh38_contigs_lt500kb;GRCh38_population_CNV_FP_regions;GRCh38_segdups_gt10kb;GRCh38_segdups;GRCh38_alllowmapandsegdupregions;GRCh38_alldifficultregions	FRG1CP-FRG1DP	ENSG00000282826-ENSG00000282870	intergenic_region	ENSG00000282826-ENSG00000282870	.	MODIFIER	intergenic_region	.	.	.	.	.	.	.	.	.	.	.	.	.	.	.
20	28955460	Sniffles2.DEL.1A9EM13	N	<DEL:-19030>	DEL	DEL	-19030	101.118	12.913	888	880	8	0.00901	novel	0.0163	0.0163	low_frequency	0.00622	0.0174	0.00298	0.0488	0.0117	0.0165	0.00636	0.0174	0.00299	0.0491	0.0118	1	1	1	1	1	1	1	1	1	1	0.00394	0.964	0.069	0.069	0.311	0.02	0.0295	0.479	difficult	GRCh38_ancestry_Neanderthal;GRCh38_AllHomopolymers_gt6bp_imperfectgt10bp_slop5;GRCh38_AllTandemRepeatsandHomopolymers_slop5;GRCh38_SimpleRepeat_homopolymer_gt11_slop5;GRCh38_SimpleRepeat_triTR_15to50_slop5;GRCh38_SimpleRepeat_homopolymer_gt20_slop5;GRCh38_AllTandemRepeats_gt100bp_slop5;GRCh38_allTandemRepeats;GRCh38_SimpleRepeat_homopolymer_7to11_slop5;GRCh38_SimpleRepeat_homopolymer_4to6_slop5;GRCh38_AllTandemRepeats_gt10000bp_slop5;GRCh38_SimpleRepeat_imperfecthomopolgt20_slop5;GRCh38_satellites_slop5;GRCh38_SimpleRepeat_imperfecthomopolgt10_slop5;GRCh38_lowmappabilityall;GRCh38_nonunique_l100_m2_e1;GRCh38_nonunique_l250_m0_e0;GRCh38_allOtherDifficultregions;GRCh38_contigs_lt500kb;GRCh38_population_CNV_FP_regions;GRCh38_segdups_gt10kb;GRCh38_chainSelf;GRCh38_segdups;GRCh38_chainSelf_gt10kb;GRCh38_alllowmapandsegdupregions;GRCh38_alldifficultregions	FRG1CP-FRG1DP	ENSG00000282826-ENSG00000282870	intergenic_region	ENSG00000282826-ENSG00000282870	.	MODIFIER	intergenic_region	.	.	.	.	.	.	.	.	.	.	.	.	.	.	.
20	28955460	Sniffles2.DEL.1A9FM13	N	<DEL:-17158>	DEL	DEL	-17158	1.669	11.841	888	880	8	0.00901	novel	0.00619	0.00619	low_frequency	0.0187	0	0	0.0061	0	0.00625	0.0191	0	0	0.00614	0	1	1	1	1	1	1	1	1	1	1	0.00338	0.981	0	0	0.453	0.00192	0.00396	0.438	difficult	GRCh38_ancestry_Neanderthal;GRCh38_AllHomopolymers_gt6bp_imperfectgt10bp_slop5;GRCh38_AllTandemRepeatsandHomopolymers_slop5;GRCh38_SimpleRepeat_homopolymer_gt11_slop5;GRCh38_SimpleRepeat_triTR_15to50_slop5;GRCh38_SimpleRepeat_homopolymer_gt20_slop5;GRCh38_AllTandemRepeats_gt100bp_slop5;GRCh38_allTandemRepeats;GRCh38_SimpleRepeat_homopolymer_7to11_slop5;GRCh38_SimpleRepeat_homopolymer_4to6_slop5;GRCh38_AllTandemRepeats_gt10000bp_slop5;GRCh38_SimpleRepeat_imperfecthomopolgt20_slop5;GRCh38_satellites_slop5;GRCh38_SimpleRepeat_imperfecthomopolgt10_slop5;GRCh38_lowmappabilityall;GRCh38_nonunique_l100_m2_e1;GRCh38_nonunique_l250_m0_e0;GRCh38_allOtherDifficultregions;GRCh38_contigs_lt500kb;GRCh38_population_CNV_FP_regions;GRCh38_segdups_gt10kb;GRCh38_chainSelf;GRCh38_segdups;GRCh38_chainSelf_gt10kb;GRCh38_alllowmapandsegdupregions;GRCh38_alldifficultregions	FRG1CP-FRG1DP	ENSG00000282826-ENSG00000282870	intergenic_region	ENSG00000282826-ENSG00000282870	.	MODIFIER	intergenic_region	.	.	.	.	.	.	.	.	.	.	.	.	.	.	.
20	28956496	Sniffles2.INS.1A5FM13	N	<INS:5602>	INS	INS	5602	118.604	275.584	888	863	25	0.0282	novel	0.00169	0.00169	rare	0	0	0	0.0061	0.00292	0.00174	0	0	0	0.00649	0.00301	1	1	1	1	1	1	1	1	1	1	0.00113	0.997	0.333	0.333	0.564	0.00291	0.00487	0.439	difficult	GRCh38_AllTandemRepeatsandHomopolymers_slop5;GRCh38_AllTandemRepeats_gt100bp_slop5;GRCh38_allTandemRepeats;GRCh38_AllTandemRepeats_gt10000bp_slop5;GRCh38_satellites_slop5;GRCh38_allOtherDifficultregions;GRCh38_contigs_lt500kb;GRCh38_segdups_gt10kb;GRCh38_segdups;GRCh38_alllowmapandsegdupregions;GRCh38_alldifficultregions	FRG1CP-FRG1DP	ENSG00000282826-ENSG00000282870	intergenic_region	ENSG00000282826-ENSG00000282870	.	MODIFIER	intergenic_region	.	.	.	.	.	.	.	.	.	.	.	.	.	.	.
20	28956561	Sniffles2.INS.1A60M13	N	<INS:4469>	INS	INS	4469	107.142	97.005	888	787	101	0.114	novel	0.00957	0.00957	low_frequency	0.0166	0.0104	0.00298	0.0061	0.00877	0.0108	0.0202	0.0112	0.00314	0.00704	0.00974	1	1	1	1	1	1	1	1	1	1	0.00507	0.971	0	0	0.469	0.000526	0.0057	0.182	difficult	GRCh38_AllTandemRepeatsandHomopolymers_slop5;GRCh38_AllTandemRepeats_gt100bp_slop5;GRCh38_allTandemRepeats;GRCh38_AllTandemRepeats_gt10000bp_slop5;GRCh38_satellites_slop5;GRCh38_allOtherDifficultregions;GRCh38_contigs_lt500kb;GRCh38_segdups_gt10kb;GRCh38_segdups;GRCh38_alllowmapandsegdupregions;GRCh38_alldifficultregions	FRG1CP-FRG1DP	ENSG00000282826-ENSG00000282870	intergenic_region	ENSG00000282826-ENSG00000282870	.	MODIFIER	intergenic_region	.	.	.	.	.	.	.	.	.	.	.	.	.	.	.
20	28956561	Sniffles2.INS.1A61M13	N	<INS:6771>	INS	INS	6771	214.205	0.949	888	862	26	0.0293	novel	0.00169	0.00169	rare	0	0	0	0	0.00877	0.00174	0	0	0	0	0.00904	1	1	1	1	1	1	1	1	1	1	0	0.997	0	0	0.198	0.000135	0.0003	0.277	difficult	GRCh38_AllTandemRepeatsandHomopolymers_slop5;GRCh38_AllTandemRepeats_gt100bp_slop5;GRCh38_allTandemRepeats;GRCh38_AllTandemRepeats_gt10000bp_slop5;GRCh38_satellites_slop5;GRCh38_allOtherDifficultregions;GRCh38_contigs_lt500kb;GRCh38_segdups_gt10kb;GRCh38_segdups;GRCh38_alllowmapandsegdupregions;GRCh38_alldifficultregions	FRG1CP-FRG1DP	ENSG00000282826-ENSG00000282870	intergenic_region	ENSG00000282826-ENSG00000282870	.	MODIFIER	intergenic_region	.	.	.	.	.	.	.	.	.	.	.	.	.	.	.
20	28956872	Sniffles2.DEL.1AA0M13	N	<DEL:-151>	DEL	DEL	-151	236.41	264.078	888	875	13	0.0146	novel	0.0107	0.0107	low_frequency	0.0124	0.0104	0.00298	0.0213	0.00585	0.0109	0.0128	0.0104	0.00299	0.0216	0.00595	1	1	1	1	1	1	1	1	1	1	0.00507	0.97	0	0	0.419	0.0203	0.0333	0.514	difficult	GRCh38_AllTandemRepeatsandHomopolymers_slop5;GRCh38_AllTandemRepeats_gt100bp_slop5;GRCh38_allTandemRepeats;GRCh38_SimpleRepeat_homopolymer_4to6_slop5;GRCh38_AllTandemRepeats_gt10000bp_slop5;GRCh38_satellites_slop5;GRCh38_lowmappabilityall;GRCh38_nonunique_l100_m2_e1;GRCh38_allOtherDifficultregions;GRCh38_contigs_lt500kb;GRCh38_segdups_gt10kb;GRCh38_segdups;GRCh38_alllowmapandsegdupregions;GRCh38_alldifficultregions	FRG1CP-FRG1DP	ENSG00000282826-ENSG00000282870	intergenic_region	ENSG00000282826-ENSG00000282870	.	MODIFIER	intergenic_region	.	.	.	.	.	.	.	.	.	.	.	.	.	.	.
20	28957218	Sniffles2.INS.1A65M13	N	<INS:843>	INS	INS	843	212.599	132.196	888	867	21	0.0236	novel	0.00507	0.00507	low_frequency	0.0083	0.00347	0.00595	0	0.00585	0.00519	0.00866	0.00352	0.00599	0	0.00595	1	1	1	1	1	1	1	1	1	1	0.00169	0.986	0	0	0.453	7.48e-05	0.000854	0.103	difficult	GRCh38_AllTandemRepeatsandHomopolymers_slop5;GRCh38_AllTandemRepeats_gt100bp_slop5;GRCh38_allTandemRepeats;GRCh38_AllTandemRepeats_gt10000bp_slop5;GRCh38_satellites_slop5;GRCh38_lowmappabilityall;GRCh38_nonunique_l100_m2_e1;GRCh38_allOtherDifficultregions;GRCh38_contigs_lt500kb;GRCh38_segdups_gt10kb;GRCh38_segdups;GRCh38_alllowmapandsegdupregions;GRCh38_alldifficultregions	FRG1CP-FRG1DP	ENSG00000282826-ENSG00000282870	intergenic_region	ENSG00000282826-ENSG00000282870	.	MODIFIER	intergenic_region	.	.	.	.	.	.	.	.	.	.	.	.	.	.	.
20	28957251	Sniffles2.INS.1A64M13	N	<INS:70>	INS	INS	70	89.885	395.699	888	878	10	0.0113	novel	0.117	0.117	common	0.203	0.0729	0.0446	0.128	0.0906	0.117	0.205	0.0729	0.0449	0.13	0.0923	9.8e-05	1	1	0.0781	0.366	9.59e-05	1	1	0.0778	0.365	0.0631	0.72	0.16	0.16	0.409	0.0682	0.114	0.416	difficult	GRCh38_AllTandemRepeatsandHomopolymers_slop5;GRCh38_AllTandemRepeats_gt100bp_slop5;GRCh38_allTandemRepeats;GRCh38_AllTandemRepeats_gt10000bp_slop5;GRCh38_lowmappabilityall;GRCh38_nonunique_l100_m2_e1;GRCh38_allOtherDifficultregions;GRCh38_contigs_lt500kb;GRCh38_segdups_gt10kb;GRCh38_segdups;GRCh38_alllowmapandsegdupregions;GRCh38_alldifficultregions	FRG1CP-FRG1DP	ENSG00000282826-ENSG00000282870	intergenic_region	ENSG00000282826-ENSG00000282870	.	MODIFIER	intergenic_region	.	.	.	.	.	.	.	.	.	.	.	.	.	.	.
20	28959647	Sniffles2.DEL.1AA2M13	N	<DEL:-213>	DEL	DEL	-213	139.414	239.298	888	864	24	0.027	novel	0.0338	0.0338	low_frequency	0.0622	0.0104	0.00595	0.0305	0.0439	0.0347	0.0647	0.0106	0.0061	0.0316	0.0444	0.608	1	1	1	1	0.607	1	1	1	1	0.0135	0.912	0.05	0.05	0.417	0.0157	0.0376	0.339	difficult	GRCh38_ancestry_Neanderthal;GRCh38_AllTandemRepeatsandHomopolymers_slop5;GRCh38_SimpleRepeat_triTR_15to50_slop5;GRCh38_AllTandemRepeats_gt100bp_slop5;GRCh38_allTandemRepeats;GRCh38_SimpleRepeat_homopolymer_4to6_slop5;GRCh38_AllTandemRepeats_gt10000bp_slop5;GRCh38_satellites_slop5;GRCh38_lowmappabilityall;GRCh38_nonunique_l100_m2_e1;GRCh38_allOtherDifficultregions;GRCh38_contigs_lt500kb;GRCh38_segdups_gt10kb;GRCh38_segdups;GRCh38_alllowmapandsegdupregions;GRCh38_alldifficultregions	FRG1CP-FRG1DP	ENSG00000282826-ENSG00000282870	intergenic_region	ENSG00000282826-ENSG00000282870	.	MODIFIER	intergenic_region	.	.	.	.	.	.	.	.	.	.	.	.	.	.	.
20	28960903	Sniffles2.DEL.1AA5M13	N	<DEL:-32784>	DEL	DEL	-32784	34.188	291.99	888	842	46	0.0518	novel	0.00451	0.00451	rare	0.0124	0.00347	0	0.00305	0	0.00475	0.0137	0.00362	0	0.00316	0	1	1	1	1	1	1	1	1	1	1	0.00169	0.988	0	0	0.401	0.000685	0.00223	0.292	difficult	GRCh38_AllHomopolymers_gt6bp_imperfectgt10bp_slop5;GRCh38_AllTandemRepeatsandHomopolymers_slop5;GRCh38_AllTandemRepeats_gt100bp_slop5;GRCh38_allTandemRepeats;GRCh38_SimpleRepeat_homopolymer_7to11_slop5;GRCh38_SimpleRepeat_homopolymer_4to6_slop5;GRCh38_AllTandemRepeats_gt10000bp_slop5;GRCh38_satellites_slop5;GRCh38_lowmappabilityall;GRCh38_nonunique_l100_m2_e1;GRCh38_nonunique_l250_m0_e0;GRCh38_allOtherDifficultregions;GRCh38_contigs_lt500kb;GRCh38_segdups_gt10kb;GRCh38_chainSelf;GRCh38_segdups;GRCh38_chainSelf_gt10kb;GRCh38_alllowmapandsegdupregions;GRCh38_alldifficultregions	FRG1CP-FRG1DP	ENSG00000282826-ENSG00000282870	intergenic_region	ENSG00000282826-ENSG00000282870	.	MODIFIER	intergenic_region	.	.	.	.	.	.	.	.	.	.	.	.	.	.	.
20	28961023	Sniffles2.DEL.1AA4M13	N	<DEL:-14123>	DEL	DEL	-14123	88.457	371.252	888	842	46	0.0518	novel	0.00676	0.00676	low_frequency	0.0145	0.00694	0	0.0061	0.00292	0.00713	0.016	0.00725	0	0.00633	0.00307	1	1	1	1	1	1	1	1	1	1	0.00507	0.976	0	0	0.552	0.000818	0.00293	0.277	difficult	GRCh38_AllHomopolymers_gt6bp_imperfectgt10bp_slop5;GRCh38_AllTandemRepeatsandHomopolymers_slop5;GRCh38_AllTandemRepeats_gt100bp_slop5;GRCh38_allTandemRepeats;GRCh38_SimpleRepeat_homopolymer_7to11_slop5;GRCh38_SimpleRepeat_homopolymer_4to6_slop5;GRCh38_AllTandemRepeats_gt10000bp_slop5;GRCh38_satellites_slop5;GRCh38_lowmappabilityall;GRCh38_nonunique_l100_m2_e1;GRCh38_nonunique_l250_m0_e0;GRCh38_allOtherDifficultregions;GRCh38_contigs_lt500kb;GRCh38_segdups_gt10kb;GRCh38_chainSelf;GRCh38_segdups;GRCh38_chainSelf_gt10kb;GRCh38_alllowmapandsegdupregions;GRCh38_alldifficultregions	FRG1CP-FRG1DP	ENSG00000282826-ENSG00000282870	intergenic_region	ENSG00000282826-ENSG00000282870	.	MODIFIER	intergenic_region	.	.	.	.	.	.	.	.	.	.	.	.	.	.	.
20	28961042	Sniffles2.DEL.1AA3M13	N	<DEL:-68>	DEL	DEL	-68	44.84	216.435	888	848	40	0.045	novel	0.018	0.018	low_frequency	0.0311	0.00347	0.00298	0.0183	0.0263	0.0189	0.0335	0.00362	0.00303	0.019	0.0276	1	1	1	1	1	1	1	1	1	1	0.00563	0.956	0.0312	0.0312	0.379	0.00672	0.0196	0.368	difficult	GRCh38_AllTandemRepeatsandHomopolymers_slop5;GRCh38_AllTandemRepeats_gt100bp_slop5;GRCh38_allTandemRepeats;GRCh38_SimpleRepeat_homopolymer_4to6_slop5;GRCh38_AllTandemRepeats_gt10000bp_slop5;GRCh38_satellites_slop5;GRCh38_lowmappabilityall;GRCh38_nonunique_l100_m2_e1;GRCh38_nonunique_l250_m0_e0;GRCh38_allOtherDifficultregions;GRCh38_contigs_lt500kb;GRCh38_segdups_gt10kb;GRCh38_segdups;GRCh38_alllowmapandsegdupregions;GRCh38_alldifficultregions	FRG1CP-FRG1DP	ENSG00000282826-ENSG00000282870	intergenic_region	ENSG00000282826-ENSG00000282870	.	MODIFIER	intergenic_region	.	.	.	.	.	.	.	.	.	.	.	.	.	.	.
20	28961152	Sniffles2.DEL.1AA6M13	N	<DEL:-10380>	DEL	DEL	-10380	149.1	487.707	888	842	46	0.0518	novel	0.00282	0.00282	rare	0.0083	0	0.00298	0	0	0.00297	0.00913	0	0.00305	0	0	1	1	1	1	1	1	1	1	1	1	0.00394	0.986	0	0	0.546	0.000161	0.000407	0.317	difficult	GRCh38_AllHomopolymers_gt6bp_imperfectgt10bp_slop5;GRCh38_AllTandemRepeatsandHomopolymers_slop5;GRCh38_AllTandemRepeats_gt100bp_slop5;GRCh38_allTandemRepeats;GRCh38_SimpleRepeat_homopolymer_7to11_slop5;GRCh38_SimpleRepeat_homopolymer_4to6_slop5;GRCh38_AllTandemRepeats_gt10000bp_slop5;GRCh38_satellites_slop5;GRCh38_lowmappabilityall;GRCh38_nonunique_l100_m2_e1;GRCh38_nonunique_l250_m0_e0;GRCh38_allOtherDifficultregions;GRCh38_contigs_lt500kb;GRCh38_segdups_gt10kb;GRCh38_chainSelf;GRCh38_segdups;GRCh38_chainSelf_gt10kb;GRCh38_alllowmapandsegdupregions;GRCh38_alldifficultregions	FRG1CP-FRG1DP	ENSG00000282826-ENSG00000282870	intergenic_region	ENSG00000282826-ENSG00000282870	.	MODIFIER	intergenic_region	.	.	.	.	.	.	.	.	.	.	.	.	.	.	.
20	28961311	Sniffles2.DEL.1AA7M13	N	<DEL:-9530>	DEL	DEL	-9530	128.46	414.993	888	842	46	0.0518	novel	0.00113	0.00113	rare	0	0	0	0.00305	0.00292	0.00119	0	0	0	0.00316	0.00307	1	1	1	1	1	1	1	1	1	1	0	0.998	0	0	0.0812	3.07e-05	0.000192	0.125	difficult	GRCh38_AllHomopolymers_gt6bp_imperfectgt10bp_slop5;GRCh38_AllTandemRepeatsandHomopolymers_slop5;GRCh38_AllTandemRepeats_gt100bp_slop5;GRCh38_allTandemRepeats;GRCh38_SimpleRepeat_homopolymer_7to11_slop5;GRCh38_SimpleRepeat_homopolymer_4to6_slop5;GRCh38_AllTandemRepeats_gt10000bp_slop5;GRCh38_satellites_slop5;GRCh38_lowmappabilityall;GRCh38_nonunique_l100_m2_e1;GRCh38_nonunique_l250_m0_e0;GRCh38_allOtherDifficultregions;GRCh38_contigs_lt500kb;GRCh38_segdups_gt10kb;GRCh38_chainSelf;GRCh38_segdups;GRCh38_chainSelf_gt10kb;GRCh38_alllowmapandsegdupregions;GRCh38_alldifficultregions	FRG1CP-FRG1DP	ENSG00000282826-ENSG00000282870	intergenic_region	ENSG00000282826-ENSG00000282870	.	MODIFIER	intergenic_region	.	.	.	.	.	.	.	.	.	.	.	.	.	.	.
20	28961763	Sniffles2.DEL.1AACM13	N	<DEL:-14124>	DEL	DEL	-14124	151.149	119.439	888	802	86	0.0968	novel	0.00282	0.00282	rare	0.0083	0.00347	0	0	0	0.00312	0.00985	0.00379	0	0	0	0.0125	1	1	1	1	0.0148	1	1	1	1	0.000563	0.994	0	0	0.427	0.000241	0.000968	0.283	difficult	GRCh38_AllHomopolymers_gt6bp_imperfectgt10bp_slop5;GRCh38_AllTandemRepeatsandHomopolymers_slop5;GRCh38_AllTandemRepeats_gt100bp_slop5;GRCh38_allTandemRepeats;GRCh38_SimpleRepeat_homopolymer_7to11_slop5;GRCh38_SimpleRepeat_homopolymer_4to6_slop5;GRCh38_AllTandemRepeats_gt10000bp_slop5;GRCh38_satellites_slop5;GRCh38_lowmappabilityall;GRCh38_nonunique_l100_m2_e1;GRCh38_nonunique_l250_m0_e0;GRCh38_allOtherDifficultregions;GRCh38_contigs_lt500kb;GRCh38_segdups_gt10kb;GRCh38_chainSelf;GRCh38_segdups;GRCh38_chainSelf_gt10kb;GRCh38_alllowmapandsegdupregions;GRCh38_alldifficultregions	FRG1CP-FRG1DP	ENSG00000282826-ENSG00000282870	intergenic_region	ENSG00000282826-ENSG00000282870	.	MODIFIER	intergenic_region	.	.	.	.	.	.	.	.	.	.	.	.	.	.	.
20	28962287	Sniffles2.DEL.1AABM13	N	<DEL:-3742>	DEL	DEL	-3742	4.065	556.877	888	803	85	0.0957	novel	0.00282	0.00282	rare	0.00208	0.00694	0	0.0061	0	0.00311	0.00248	0.00758	0	0.00654	0	1	1	1	1	1	1	1	1	1	1	0.00113	0.992	0	0	0.509	0.0221	0.0267	0.68	difficult	GRCh38_AllHomopolymers_gt6bp_imperfectgt10bp_slop5;GRCh38_AllTandemRepeatsandHomopolymers_slop5;GRCh38_AllTandemRepeats_gt100bp_slop5;GRCh38_allTandemRepeats;GRCh38_SimpleRepeat_homopolymer_7to11_slop5;GRCh38_SimpleRepeat_homopolymer_4to6_slop5;GRCh38_AllTandemRepeats_gt10000bp_slop5;GRCh38_satellites_slop5;GRCh38_lowmappabilityall;GRCh38_nonunique_l100_m2_e1;GRCh38_nonunique_l250_m0_e0;GRCh38_allOtherDifficultregions;GRCh38_contigs_lt500kb;GRCh38_segdups_gt10kb;GRCh38_segdups;GRCh38_alllowmapandsegdupregions;GRCh38_alldifficultregions	FRG1CP-FRG1DP	ENSG00000282826-ENSG00000282870	intergenic_region	ENSG00000282826-ENSG00000282870	.	MODIFIER	intergenic_region	.	.	.	.	.	.	.	.	.	.	.	.	.	.	.
20	28962677	Sniffles2.DEL.1AAEM13	N	<DEL:-6636>	DEL	DEL	-6636	1.854	313.677	888	787	101	0.114	novel	0.00169	0.00169	rare	0.00415	0.00347	0	0	0	0.00191	0.00502	0.00382	0	0	0	1	1	1	1	1	1	1	1	1	1	0.00169	0.993	0	0	0.469	0.000198	0.00301	0.245	difficult	GRCh38_AllHomopolymers_gt6bp_imperfectgt10bp_slop5;GRCh38_AllTandemRepeatsandHomopolymers_slop5;GRCh38_AllTandemRepeats_gt100bp_slop5;GRCh38_allTandemRepeats;GRCh38_SimpleRepeat_homopolymer_7to11_slop5;GRCh38_SimpleRepeat_homopolymer_4to6_slop5;GRCh38_AllTandemRepeats_gt10000bp_slop5;GRCh38_satellites_slop5;GRCh38_lowmappabilityall;GRCh38_nonunique_l100_m2_e1;GRCh38_nonunique_l250_m0_e0;GRCh38_allOtherDifficultregions;GRCh38_contigs_lt500kb;GRCh38_segdups_gt10kb;GRCh38_chainSelf;GRCh38_segdups;GRCh38_chainSelf_gt10kb;GRCh38_alllowmapandsegdupregions;GRCh38_alldifficultregions	FRG1CP-FRG1DP	ENSG00000282826-ENSG00000282870	intergenic_region	ENSG00000282826-ENSG00000282870	.	MODIFIER	intergenic_region	.	.	.	.	.	.	.	.	.	.	.	.	.	.	.
20	28962798	Sniffles2.DEL.1AADM13	N	<DEL:-14125>	DEL	DEL	-14125	2.158	225.753	888	786	102	0.115	novel	0.00113	0.00113	rare	0.00208	0	0	0	0.00292	0.00127	0.00252	0	0	0	0.00336	1	1	1	1	1	1	1	1	1	1	0.00113	0.995	0	0	0.599	8.19e-06	0.000369	0.05	difficult	GRCh38_AllHomopolymers_gt6bp_imperfectgt10bp_slop5;GRCh38_AllTandemRepeatsandHomopolymers_slop5;GRCh38_AllTandemRepeats_gt100bp_slop5;GRCh38_allTandemRepeats;GRCh38_SimpleRepeat_homopolymer_7to11_slop5;GRCh38_SimpleRepeat_homopolymer_4to6_slop5;GRCh38_AllTandemRepeats_gt10000bp_slop5;GRCh38_satellites_slop5;GRCh38_lowmappabilityall;GRCh38_nonunique_l100_m2_e1;GRCh38_nonunique_l250_m0_e0;GRCh38_allOtherDifficultregions;GRCh38_contigs_lt500kb;GRCh38_segdups_gt10kb;GRCh38_chainSelf;GRCh38_segdups;GRCh38_chainSelf_gt10kb;GRCh38_alllowmapandsegdupregions;GRCh38_alldifficultregions	FRG1CP-FRG1DP	ENSG00000282826-ENSG00000282870	intergenic_region	ENSG00000282826-ENSG00000282870	.	MODIFIER	intergenic_region	.	.	.	.	.	.	.	.	.	.	.	.	.	.	.
20	28963034	Sniffles2.DEL.1AAFM13	N	<DEL:-851>	DEL	DEL	-851	152.185	315.058	888	772	116	0.131	novel	0.00788	0.00788	low_frequency	0.0187	0.00347	0	0.0122	0	0.00907	0.0232	0.00385	0	0.0136	0	0.00162	1	1	1	1	0.00249	1	1	1	1	0.00225	0.984	0.0833	0.0833	0.394	0.0142	0.0198	0.512	difficult	GRCh38_AllTandemRepeatsandHomopolymers_slop5;GRCh38_AllTandemRepeats_gt100bp_slop5;GRCh38_allTandemRepeats;GRCh38_SimpleRepeat_homopolymer_4to6_slop5;GRCh38_AllTandemRepeats_gt10000bp_slop5;GRCh38_satellites_slop5;GRCh38_lowmappabilityall;GRCh38_nonunique_l100_m2_e1;GRCh38_nonunique_l250_m0_e0;GRCh38_allOtherDifficultregions;GRCh38_contigs_lt500kb;GRCh38_segdups_gt10kb;GRCh38_segdups;GRCh38_alllowmapandsegdupregions;GRCh38_alldifficultregions	FRG1CP-FRG1DP	ENSG00000282826-ENSG00000282870	intergenic_region	ENSG00000282826-ENSG00000282870	.	MODIFIER	intergenic_region	.	.	.	.	.	.	.	.	.	.	.	.	.	.	.
20	28968238	Sniffles2.DEL.1AB4M13	N	<DEL:-1020>	DEL	DEL	-1020	61.293	311.233	888	760	128	0.144	novel	0.542	0.458	common	0.523	0.549	0.566	0.506	0.573	0.549	0.534	0.552	0.568	0.507	0.58	4.31e-25	4.99e-11	1.2e-15	5.54e-12	1.68e-11	1.04e-09	1.85e-09	2.41e-14	2.05e-08	4.66e-09	0.584	0.462	0.479	0.478	0.375	0.58	0.548	0.384	difficult	GRCh38_AllHomopolymers_gt6bp_imperfectgt10bp_slop5;GRCh38_AllTandemRepeatsandHomopolymers_slop5;GRCh38_AllTandemRepeats_gt100bp_slop5;GRCh38_allTandemRepeats;GRCh38_SimpleRepeat_homopolymer_7to11_slop5;GRCh38_SimpleRepeat_homopolymer_4to6_slop5;GRCh38_AllTandemRepeats_gt10000bp_slop5;GRCh38_satellites_slop5;GRCh38_lowmappabilityall;GRCh38_nonunique_l100_m2_e1;GRCh38_nonunique_l250_m0_e0;GRCh38_allOtherDifficultregions;GRCh38_contigs_lt500kb;GRCh38_segdups_gt10kb;GRCh38_chainSelf;GRCh38_segdups;GRCh38_chainSelf_gt10kb;GRCh38_alllowmapandsegdupregions;GRCh38_alldifficultregions	FRG1CP-FRG1DP	ENSG00000282826-ENSG00000282870	intergenic_region	ENSG00000282826-ENSG00000282870	.	MODIFIER	intergenic_region	.	.	.	.	.	.	.	.	.	.	.	.	.	.	.
20	29011615	Sniffles2.INS.1AE5M13	N	<INS:188>	INS	INS	188	132.487	318.208	888	784	104	0.117	novel	0.00676	0.00676	low_frequency	0.0187	0.00694	0	0.00305	0	0.00765	0.0218	0.00746	0	0.00345	0	1	1	1	1	1	1	1	1	1	1	0.00338	0.981	0	0	0.459	0.00896	0.0112	0.538	difficult	GRCh38_AllTandemRepeatsandHomopolymers_slop5;GRCh38_AllTandemRepeats_gt100bp_slop5;GRCh38_allTandemRepeats;GRCh38_SimpleRepeat_homopolymer_4to6_slop5;GRCh38_AllTandemRepeats_gt10000bp_slop5;GRCh38_satellites_slop5;GRCh38_lowmappabilityall;GRCh38_nonunique_l100_m2_e1;GRCh38_nonunique_l250_m0_e0;GRCh38_allOtherDifficultregions;GRCh38_contigs_lt500kb;GRCh38_segdups_gt10kb;GRCh38_chainSelf;GRCh38_segdups;GRCh38_chainSelf_gt10kb;GRCh38_alllowmapandsegdupregions;GRCh38_alldifficultregions	FRG1CP-FRG1DP	ENSG00000282826-ENSG00000282870	intergenic_region	ENSG00000282826-ENSG00000282870	.	MODIFIER	intergenic_region	.	.	.	.	.	.	.	.	.	.	.	.	.	.	.
20	29012144	Sniffles2.INS.1AE2M13	N	<INS:1178>	INS	INS	1178	207.516	124.512	888	792	96	0.108	novel	0.00901	0.00901	low_frequency	0.0228	0.0174	0	0	0	0.0101	0.0268	0.0185	0	0	0	1	1	1	1	1	1	1	1	1	1	0.00619	0.975	0.125	0.125	0.475	0.00155	0.00563	0.366	difficult	GRCh38_AllTandemRepeatsandHomopolymers_slop5;GRCh38_AllTandemRepeats_gt100bp_slop5;GRCh38_allTandemRepeats;GRCh38_SimpleRepeat_homopolymer_4to6_slop5;GRCh38_AllTandemRepeats_gt10000bp_slop5;GRCh38_satellites_slop5;GRCh38_lowmappabilityall;GRCh38_nonunique_l100_m2_e1;GRCh38_nonunique_l250_m0_e0;GRCh38_allOtherDifficultregions;GRCh38_contigs_lt500kb;GRCh38_segdups_gt10kb;GRCh38_chainSelf;GRCh38_segdups;GRCh38_chainSelf_gt10kb;GRCh38_alllowmapandsegdupregions;GRCh38_alldifficultregions	FRG1CP-FRG1DP	ENSG00000282826-ENSG00000282870	intergenic_region	ENSG00000282826-ENSG00000282870	.	MODIFIER	intergenic_region	.	.	.	.	.	.	.	.	.	.	.	.	.	.	.
20	29012956	Sniffles2.DEL.1B06M13	N	<DEL:-1844>	DEL	DEL	-1844	170.5	93	888	803	85	0.0957	novel	0.00169	0.00169	rare	0	0.0104	0	0	0	0.00187	0	0.0109	0	0	0	1	1	1	1	1	1	1	1	1	1	0.00113	0.994	0	0	0.448	0.000133	0.00158	0.238	difficult	GRCh38_ancestry_Neanderthal;GRCh38_AllTandemRepeatsandHomopolymers_slop5;GRCh38_AllTandemRepeats_gt100bp_slop5;GRCh38_allTandemRepeats;GRCh38_SimpleRepeat_homopolymer_4to6_slop5;GRCh38_AllTandemRepeats_gt10000bp_slop5;GRCh38_satellites_slop5;GRCh38_lowmappabilityall;GRCh38_nonunique_l100_m2_e1;GRCh38_nonunique_l250_m0_e0;GRCh38_allOtherDifficultregions;GRCh38_contigs_lt500kb;GRCh38_segdups_gt10kb;GRCh38_chainSelf;GRCh38_segdups;GRCh38_chainSelf_gt10kb;GRCh38_alllowmapandsegdupregions;GRCh38_alldifficultregions	FRG1CP-FRG1DP	ENSG00000282826-ENSG00000282870	intergenic_region	ENSG00000282826-ENSG00000282870	.	MODIFIER	intergenic_region	.	.	.	.	.	.	.	.	.	.	.	.	.	.	.
20	29013820	Sniffles2.DEL.1B05M13	N	<DEL:-170>	DEL	DEL	-170	55.669	114.316	888	856	32	0.036	novel	0.466	0.466	common	0.137	0.562	0.661	0.463	0.658	0.478	0.141	0.566	0.663	0.469	0.663	0.784	0.615	0.732	0.637	0.0102	0.584	0.734	0.863	0.636	0.00573	0.492	0.649	0.582	0.582	0.573	0.564	0.564	0.514	difficult	GRCh38_ancestry_Neanderthal;GRCh38_AllTandemRepeatsandHomopolymers_slop5;GRCh38_AllTandemRepeats_gt100bp_slop5;GRCh38_allTandemRepeats;GRCh38_SimpleRepeat_homopolymer_4to6_slop5;GRCh38_AllTandemRepeats_gt10000bp_slop5;GRCh38_satellites_slop5;GRCh38_lowmappabilityall;GRCh38_nonunique_l100_m2_e1;GRCh38_allOtherDifficultregions;GRCh38_contigs_lt500kb;GRCh38_segdups_gt10kb;GRCh38_chainSelf;GRCh38_segdups;GRCh38_chainSelf_gt10kb;GRCh38_alllowmapandsegdupregions;GRCh38_alldifficultregions	FRG1CP-FRG1DP	ENSG00000282826-ENSG00000282870	intergenic_region	ENSG00000282826-ENSG00000282870	.	MODIFIER	intergenic_region	.	.	.	.	.	.	.	.	.	.	.	.	.	.	.
20	29014013	Sniffles2.INS.1AE8M13	N	<INS:145>	INS	INS	145	102.856	369.482	888	837	51	0.0574	novel	0.00225	0.00225	rare	0	0	0	0.0061	0.00585	0.00239	0	0	0	0.00637	0.00614	1	1	1	1	0.00293	1	1	1	1	0.00308	0.000563	0.995	0	0	0.357	0.000167	0.000631	0.213	difficult	GRCh38_ancestry_Neanderthal;GRCh38_AllTandemRepeatsandHomopolymers_slop5;GRCh38_AllTandemRepeats_gt100bp_slop5;GRCh38_allTandemRepeats;GRCh38_SimpleRepeat_homopolymer_4to6_slop5;GRCh38_AllTandemRepeats_gt10000bp_slop5;GRCh38_satellites_slop5;GRCh38_allOtherDifficultregions;GRCh38_contigs_lt500kb;GRCh38_segdups_gt10kb;GRCh38_chainSelf;GRCh38_segdups;GRCh38_chainSelf_gt10kb;GRCh38_alllowmapandsegdupregions;GRCh38_alldifficultregions	FRG1CP-FRG1DP	ENSG00000282826-ENSG00000282870	intergenic_region	ENSG00000282826-ENSG00000282870	.	MODIFIER	intergenic_region	.	.	.	.	.	.	.	.	.	.	.	.	.	.	.
20	29028094	Sniffles2.DEL.1B0AM13	N	<DEL:-602>	DEL	DEL	-602	111.087	56.57	888	863	25	0.0282	novel	0.00113	0.00113	rare	0	0.00347	0.00298	0	0	0.00116	0	0.00352	0.00301	0	0	1	1	1	1	1	1	1	1	1	1	0	0.998	0	0	0.203	0.00477	0.00646	0.56	difficult	GRCh38_ancestry_Neanderthal;GRCh38_SimpleRepeat_homopolymer_4to6_slop5;GRCh38_lowmappabilityall;GRCh38_nonunique_l100_m2_e1;GRCh38_nonunique_l250_m0_e0;GRCh38_allOtherDifficultregions;GRCh38_contigs_lt500kb;GRCh38_collapsed_duplication_FP_regions;GRCh38_segdups_gt10kb;GRCh38_chainSelf;GRCh38_segdups;GRCh38_chainSelf_gt10kb;GRCh38_alllowmapandsegdupregions;GRCh38_alldifficultregions	FRG1CP-FRG1DP	ENSG00000282826-ENSG00000282870	intergenic_region	ENSG00000282826-ENSG00000282870	.	MODIFIER	intergenic_region	.	.	.	.	.	.	.	.	.	.	.	.	.	.	.
20	29029156	Sniffles2.INS.1AECM13	N	<INS:98>	INS	INS	98	113.422	273.69	888	860	28	0.0315	novel	0.00169	0.00169	rare	0	0.0104	0	0	0	0.00174	0	0.0105	0	0	0	1	1	1	1	1	1	1	1	1	1	0	0.997	0	0	0.218	9.22e-06	0.000357	0.0829	difficult	GRCh38_ancestry_Neanderthal;GRCh38_AllHomopolymers_gt6bp_imperfectgt10bp_slop5;GRCh38_AllTandemRepeatsandHomopolymers_slop5;GRCh38_SimpleRepeat_homopolymer_7to11_slop5;GRCh38_allOtherDifficultregions;GRCh38_contigs_lt500kb;GRCh38_collapsed_duplication_FP_regions;GRCh38_segdups_gt10kb;GRCh38_chainSelf;GRCh38_segdups;GRCh38_chainSelf_gt10kb;GRCh38_alllowmapandsegdupregions;GRCh38_alldifficultregions	FRG1CP-FRG1DP	ENSG00000282826-ENSG00000282870	intergenic_region	ENSG00000282826-ENSG00000282870	.	MODIFIER	intergenic_region	.	.	.	.	.	.	.	.	.	.	.	.	.	.	.
20	29035019	Sniffles2.DEL.1B0CM13	N	<DEL:-328>	DEL	DEL	-328	137.11	212.521	888	872	16	0.018	novel	0.0174	0.0174	low_frequency	0.0145	0.0208	0.0149	0.0244	0.0146	0.0178	0.0148	0.0211	0.0152	0.0247	0.0149	1	1	1	1	1	1	1	1	1	1	0.00394	0.957	0	0	0.292	0.0126	0.0225	0.4	difficult	GRCh38_ancestry_Neanderthal;GRCh38_gclt25orgt65_slop50;GRCh38_AllHomopolymers_gt6bp_imperfectgt10bp_slop5;GRCh38_AllTandemRepeatsandHomopolymers_slop5;GRCh38_SimpleRepeat_homopolymer_gt11_slop5;GRCh38_SimpleRepeat_homopolymer_gt20_slop5;GRCh38_SimpleRepeat_homopolymer_4to6_slop5;GRCh38_SimpleRepeat_imperfecthomopolgt20_slop5;GRCh38_SimpleRepeat_imperfecthomopolgt10_slop5;GRCh38_lowmappabilityall;GRCh38_nonunique_l100_m2_e1;GRCh38_nonunique_l250_m0_e0;GRCh38_allOtherDifficultregions;GRCh38_contigs_lt500kb;GRCh38_collapsed_duplication_FP_regions;GRCh38_segdups_gt10kb;GRCh38_chainSelf;GRCh38_segdups;GRCh38_chainSelf_gt10kb;GRCh38_alllowmapandsegdupregions;GRCh38_alldifficultregions	FRG1CP-FRG1DP	ENSG00000282826-ENSG00000282870	intergenic_region	ENSG00000282826-ENSG00000282870	.	MODIFIER	intergenic_region	.	.	.	.	.	.	.	.	.	.	.	.	Open chromatin	.	.
20	29038332	Sniffles2.INS.1AEDM13	N	<INS:85>	INS	INS	85	28.053	97.185	888	875	13	0.0146	novel	0.0388	0.0388	low_frequency	0.027	0.0556	0.0298	0.0701	0.0205	0.0394	0.0278	0.0556	0.0301	0.0714	0.0206	1	1	1	1	1	1	1	1	1	1	0.0214	0.893	0.0725	0.0725	0.403	0.0249	0.0508	0.392	difficult	GRCh38_ancestry_Neanderthal;GRCh38_SimpleRepeat_homopolymer_4to6_slop5;GRCh38_lowmappabilityall;GRCh38_nonunique_l100_m2_e1;GRCh38_allOtherDifficultregions;GRCh38_contigs_lt500kb;GRCh38_collapsed_duplication_FP_regions;GRCh38_segdups_gt10kb;GRCh38_chainSelf;GRCh38_segdups;GRCh38_chainSelf_gt10kb;GRCh38_alllowmapandsegdupregions;GRCh38_alldifficultregions	FRG1CP-FRG1DP	ENSG00000282826-ENSG00000282870	intergenic_region	ENSG00000282826-ENSG00000282870	.	MODIFIER	intergenic_region	.	.	.	.	.	.	.	.	.	.	.	.	.	.	.
20	29044544	Sniffles2.INS.1AEFM13	N	<INS:59>	INS	INS	59	65.811	183.835	888	869	19	0.0214	novel	0.0225	0.0225	low_frequency	0.0705	0.0208	0	0	0	0.023	0.073	0.0211	0	0	0	1	1	1	1	1	1	1	1	1	1	0.0169	0.953	0.256	0.256	0.486	0.0016	0.00468	0.305	difficult	GRCh38_ancestry_Neanderthal;GRCh38_gclt25orgt65_slop50;GRCh38_AllTandemRepeatsandHomopolymers_slop5;GRCh38_AllTandemRepeats_gt100bp_slop5;GRCh38_allTandemRepeats;GRCh38_SimpleRepeat_homopolymer_4to6_slop5;GRCh38_AllTandemRepeats_201to10000bp_slop5;GRCh38_allOtherDifficultregions;GRCh38_contigs_lt500kb;GRCh38_collapsed_duplication_FP_regions;GRCh38_segdups_gt10kb;GRCh38_chainSelf;GRCh38_segdups;GRCh38_chainSelf_gt10kb;GRCh38_alllowmapandsegdupregions;GRCh38_alldifficultregions	FRG1CP-FRG1DP	ENSG00000282826-ENSG00000282870	intergenic_region	ENSG00000282826-ENSG00000282870	.	MODIFIER	intergenic_region	.	.	.	.	.	.	.	.	.	.	.	.	CTCF Binding Site	.	.
20	29044818	Sniffles2.INS.1AEEM13	N	<INS:4763>	INS	INS	4763	68.204	43.236	888	781	107	0.12	novel	0.49	0.49	common	0.477	0.5	0.491	0.564	0.427	0.489	0.476	0.5	0.49	0.57	0.417	0.00293	0.00144	0.00527	0.0272	0.0626	0.215	0.0752	0.317	0.247	0.739	0.457	0.366	0.397	0.397	0.376	0.486	0.496	0.389	difficult	GRCh38_ancestry_Neanderthal;GRCh38_lowmappabilityall;GRCh38_nonunique_l100_m2_e1;GRCh38_allOtherDifficultregions;GRCh38_contigs_lt500kb;GRCh38_collapsed_duplication_FP_regions;GRCh38_chainSelf;GRCh38_chainSelf_gt10kb;GRCh38_alllowmapandsegdupregions;GRCh38_alldifficultregions	FRG1CP-FRG1DP	ENSG00000282826-ENSG00000282870	intergenic_region	ENSG00000282826-ENSG00000282870	.	MODIFIER	intergenic_region	.	.	.	.	.	.	.	.	.	.	.	.	.	.	.
20	29044971	Sniffles2.INS.1AF0M13	N	<INS:3044>	INS	INS	3044	326.533	62.315	888	850	38	0.0428	novel	0.0152	0.0152	low_frequency	0.0166	0.0174	0.0119	0.00915	0.0205	0.0159	0.0175	0.0184	0.0127	0.00938	0.0208	1	1	0.0179	1	1	1	1	0.0191	1	1	0.00394	0.963	0	0	0.319	0.00572	0.0151	0.368	difficult	GRCh38_ancestry_Neanderthal;GRCh38_allOtherDifficultregions;GRCh38_contigs_lt500kb;GRCh38_collapsed_duplication_FP_regions;GRCh38_chainSelf;GRCh38_chainSelf_gt10kb;GRCh38_alldifficultregions	FRG1CP-FRG1DP	ENSG00000282826-ENSG00000282870	intergenic_region	ENSG00000282826-ENSG00000282870	.	MODIFIER	intergenic_region	.	.	.	.	.	.	.	.	.	.	.	.	.	.	.
20	29062710	Sniffles2.INS.1AF2M13	N	<INS:275>	INS	INS	275	83.989	62.882	888	888	0	0	novel	0.52	0.48	common	0.529	0.521	0.512	0.518	0.518	0.52	0.529	0.521	0.512	0.518	0.518	2.06e-53	2.15e-34	2.64e-43	4.67e-40	5.36e-42	2.06e-53	2.15e-34	2.64e-43	4.67e-40	5.36e-42	0.531	0.527	0.527	0.538	0.373	0.578	0.557	0.361	difficult	GRCh38_lowmappabilityall;GRCh38_nonunique_l100_m2_e1;GRCh38_allOtherDifficultregions;GRCh38_contigs_lt500kb;GRCh38_collapsed_duplication_FP_regions;GRCh38_segdups_gt10kb;GRCh38_chainSelf;GRCh38_segdups;GRCh38_chainSelf_gt10kb;GRCh38_alllowmapandsegdupregions;GRCh38_alldifficultregions	FRG1CP-FRG1DP	ENSG00000282826-ENSG00000282870	intergenic_region	ENSG00000282826-ENSG00000282870	.	MODIFIER	intergenic_region	.	.	.	.	.	.	.	.	.	.	.	.	.	.	.
20	29070932	Sniffles2.DEL.1B0EM13	N	<DEL:-92>	DEL	DEL	-92	63.981	176.475	888	888	0	0	novel	0.00113	0.00113	rare	0	0	0.00298	0	0.00292	0.00113	0	0	0.00298	0	0.00292	1	1	1	1	1	1	1	1	1	1	0.000563	0.997	0	0	0.333	1.02e-06	1.14e-05	0.0722	difficult	GRCh38_SimpleRepeat_homopolymer_4to6_slop5;GRCh38_lowmappabilityall;GRCh38_nonunique_l100_m2_e1;GRCh38_allOtherDifficultregions;GRCh38_contigs_lt500kb;GRCh38_collapsed_duplication_FP_regions;GRCh38_segdups_gt10kb;GRCh38_chainSelf;GRCh38_segdups;GRCh38_chainSelf_gt10kb;GRCh38_alllowmapandsegdupregions;GRCh38_alldifficultregions	FRG1CP-FRG1DP	ENSG00000282826-ENSG00000282870	intergenic_region	ENSG00000282826-ENSG00000282870	.	MODIFIER	intergenic_region	.	.	.	.	.	.	.	.	.	.	.	.	.	.	.
20	29073390	Sniffles2.INS.1AF5M13	N	<INS:323>	INS	INS	323	87.232	107.786	888	888	0	0	novel	0.00282	0.00282	rare	0.00415	0.00694	0.00298	0	0	0.00282	0.00415	0.00694	0.00298	0	0	1	1	1	1	1	1	1	1	1	1	0.000563	0.993	0	0	0.334	8.19e-05	0.000218	0.323	difficult	GRCh38_SimpleRepeat_homopolymer_4to6_slop5;GRCh38_lowmappabilityall;GRCh38_nonunique_l100_m2_e1;GRCh38_allOtherDifficultregions;GRCh38_contigs_lt500kb;GRCh38_collapsed_duplication_FP_regions;GRCh38_segdups_gt10kb;GRCh38_chainSelf;GRCh38_segdups;GRCh38_chainSelf_gt10kb;GRCh38_alllowmapandsegdupregions;GRCh38_alldifficultregions	FRG1CP-FRG1DP	ENSG00000282826-ENSG00000282870	intergenic_region	ENSG00000282826-ENSG00000282870	.	MODIFIER	intergenic_region	.	.	.	.	.	.	.	.	.	.	.	.	.	.	.
20	29081586	Sniffles2.DEL.1B0FM13	N	<DEL:-1375>	DEL	DEL	-1375	96.843	48.559	888	888	0	0	novel	0.00282	0.00282	rare	0.0104	0	0	0	0	0.00282	0.0104	0	0	0	0	1	1	1	1	1	1	1	1	1	1	0.000563	0.993	0	0	0.436	9.53e-05	0.000528	0.22	difficult	GRCh38_AllHomopolymers_gt6bp_imperfectgt10bp_slop5;GRCh38_AllTandemRepeatsandHomopolymers_slop5;GRCh38_allTandemRepeats;GRCh38_SimpleRepeat_homopolymer_7to11_slop5;GRCh38_SimpleRepeat_homopolymer_4to6_slop5;GRCh38_AllTandemRepeats_lt51bp_slop5;GRCh38_SimpleRepeat_imperfecthomopolgt10_slop5;GRCh38_lowmappabilityall;GRCh38_nonunique_l100_m2_e1;GRCh38_nonunique_l250_m0_e0;GRCh38_allOtherDifficultregions;GRCh38_contigs_lt500kb;GRCh38_collapsed_duplication_FP_regions;GRCh38_segdups_gt10kb;GRCh38_chainSelf;GRCh38_segdups;GRCh38_chainSelf_gt10kb;GRCh38_alllowmapandsegdupregions;GRCh38_alldifficultregions	FRG1DP	ENSG00000282870	transcript	ENST00000635586.1	unprocessed_pseudogene	HIGH	splice_acceptor_variant&splice_donor_variant&splice_region_variant&intron_variant&non_coding_transcript_exon_variant	.	.	.	.	.	.	.	.	.	.	.	.	Promoter	.	.
20	29101198	Sniffles2.INS.1B15M13	N	<INS:235>	INS	INS	235	103.264	283.756	888	888	0	0	novel	0.00113	0.00113	rare	0.00415	0	0	0	0	0.00113	0.00415	0	0	0	0	1	1	1	1	1	1	1	1	1	1	0	0.998	0	0	0.223	6.04e-05	0.00033	0.197	difficult	GRCh38_SimpleRepeat_homopolymer_4to6_slop5;GRCh38_allOtherDifficultregions;GRCh38_contigs_lt500kb;GRCh38_collapsed_duplication_FP_regions;GRCh38_segdups_gt10kb;GRCh38_chainSelf;GRCh38_segdups;GRCh38_chainSelf_gt10kb;GRCh38_alllowmapandsegdupregions;GRCh38_alldifficultregions	FRG1DP	ENSG00000282870	transcript	ENST00000635586.1	unprocessed_pseudogene	MODIFIER	intron_variant	.	.	.	.	.	.	.	.	.	.	.	.	.	.	.
20	29107411	Sniffles2.INS.1B16M13	N	<INS:1356>	INS	INS	1356	71.83	13.843	888	888	0	0	novel	0.426	0.426	common	0.444	0.434	0.446	0.424	0.374	0.426	0.444	0.434	0.446	0.424	0.374	6.32e-43	5.62e-24	2.01e-30	3.08e-25	2.71e-18	6.32e-43	5.62e-24	2.01e-30	3.08e-25	2.71e-18	0.391	0.49	0.507	0.507	0.376	0.371	0.418	0.388	difficult	GRCh38_AllHomopolymers_gt6bp_imperfectgt10bp_slop5;GRCh38_AllTandemRepeatsandHomopolymers_slop5;GRCh38_SimpleRepeat_homopolymer_7to11_slop5;GRCh38_SimpleRepeat_homopolymer_4to6_slop5;GRCh38_lowmappabilityall;GRCh38_nonunique_l100_m2_e1;GRCh38_allOtherDifficultregions;GRCh38_contigs_lt500kb;GRCh38_collapsed_duplication_FP_regions;GRCh38_segdups_gt10kb;GRCh38_chainSelf;GRCh38_segdups;GRCh38_chainSelf_gt10kb;GRCh38_alllowmapandsegdupregions;GRCh38_alldifficultregions	FRG1DP;FRG1DP-5_8S_rRNA	ENSG00000282870;ENSG00000282870-ENSG00000283568	transcript;intergenic_region	ENST00000635586.1;ENSG00000282870-ENSG00000283568	unprocessed_pseudogene;.	MODIFIER;MODIFIER	downstream_gene_variant;intergenic_region	.	.	.	.	.	.	.	.	.	.	.	.	.	.	.
20	29112678	Sniffles2.DEL.1B42M13	N	<DEL:-63>	DEL	DEL	-63	40.164	157.301	888	888	0	0	novel	0.342	0.342	common	0.264	0.378	0.306	0.418	0.383	0.342	0.264	0.378	0.306	0.418	0.383	1.94e-10	5.63e-16	1.6e-10	7e-22	1.73e-19	1.94e-10	5.63e-16	1.6e-10	7e-22	1.73e-19	0.255	0.429	0.371	0.371	0.382	0.289	0.353	0.401	difficult	GRCh38_AllTandemRepeats_51to200bp_slop5;GRCh38_AllTandemRepeatsandHomopolymers_slop5;GRCh38_AllTandemRepeats_gt100bp_slop5;GRCh38_allTandemRepeats;GRCh38_SimpleRepeat_homopolymer_4to6_slop5;GRCh38_lowmappabilityall;GRCh38_nonunique_l100_m2_e1;GRCh38_allOtherDifficultregions;GRCh38_contigs_lt500kb;GRCh38_gaps_slop15kb;GRCh38_collapsed_duplication_FP_regions;GRCh38_segdups_gt10kb;GRCh38_chainSelf;GRCh38_segdups;GRCh38_chainSelf_gt10kb;GRCh38_alllowmapandsegdupregions;GRCh38_alldifficultregions	FRG1DP-5_8S_rRNA	ENSG00000282870-ENSG00000283568	intergenic_region	ENSG00000282870-ENSG00000283568	.	MODIFIER	intergenic_region	.	.	.	.	.	.	.	.	.	.	.	.	.	.	.
20	29113922	Sniffles2.INS.1B18M13	N	<INS:96>	INS	INS	96	49.552	147.961	888	888	0	0	novel	0.0236	0.0236	low_frequency	0.0332	0.0243	0.0179	0.0335	0.00585	0.0236	0.0332	0.0243	0.0179	0.0335	0.00585	1	1	1	1	1	1	1	1	1	1	0.013	0.931	0.0476	0.0476	0.423	0.00386	0.014	0.274	difficult	GRCh38_AllTandemRepeatsandHomopolymers_slop5;GRCh38_AllTandemRepeats_gt100bp_slop5;GRCh38_allTandemRepeats;GRCh38_AllTandemRepeats_201to10000bp_slop5;GRCh38_allOtherDifficultregions;GRCh38_contigs_lt500kb;GRCh38_gaps_slop15kb;GRCh38_collapsed_duplication_FP_regions;GRCh38_segdups_gt10kb;GRCh38_chainSelf;GRCh38_segdups;GRCh38_chainSelf_gt10kb;GRCh38_alllowmapandsegdupregions;GRCh38_alldifficultregions	FRG1DP-5_8S_rRNA	ENSG00000282870-ENSG00000283568	intergenic_region	ENSG00000282870-ENSG00000283568	.	MODIFIER	intergenic_region	.	.	.	.	.	.	.	.	.	.	.	.	.	.	.
20	29122029	Sniffles2.DEL.1B43M13	N	<DEL:-147>	DEL	DEL	-147	72.324	180.785	888	888	0	0	novel	0.00282	0.00282	rare	0.00622	0	0	0.00305	0.00292	0.00282	0.00622	0	0	0.00305	0.00292	1	1	1	1	1	1	1	1	1	1	0.00169	0.995	0.4	0.4	0.404	0.000156	0.0003	0.308	difficult	GRCh38_AllTandemRepeatsandHomopolymers_slop5;GRCh38_AllTandemRepeats_gt100bp_slop5;GRCh38_allTandemRepeats;GRCh38_AllTandemRepeats_201to10000bp_slop5;GRCh38_lowmappabilityall;GRCh38_nonunique_l100_m2_e1;GRCh38_allOtherDifficultregions;GRCh38_contigs_lt500kb;GRCh38_gaps_slop15kb;GRCh38_collapsed_duplication_FP_regions;GRCh38_segdups_gt10kb;GRCh38_chainSelf;GRCh38_segdups;GRCh38_chainSelf_gt10kb;GRCh38_alllowmapandsegdupregions;GRCh38_alldifficultregions	FRG1DP-5_8S_rRNA	ENSG00000282870-ENSG00000283568	intergenic_region	ENSG00000282870-ENSG00000283568	.	MODIFIER	intergenic_region	.	.	.	.	.	.	.	.	.	.	.	.	.	.	.
20	29122320	Sniffles2.INS.1B1AM13	N	<INS:744>	INS	INS	744	98.333	132.801	888	888	0	0	novel	0.00394	0.00394	rare	0	0.00347	0.00595	0.00915	0.00292	0.00394	0	0.00347	0.00595	0.00915	0.00292	1	1	1	1	1	1	1	1	1	1	0	0.992	0	0	0.149	0.000174	0.000763	0.196	difficult	GRCh38_AllTandemRepeatsandHomopolymers_slop5;GRCh38_AllTandemRepeats_gt100bp_slop5;GRCh38_allTandemRepeats;GRCh38_AllTandemRepeats_201to10000bp_slop5;GRCh38_lowmappabilityall;GRCh38_nonunique_l100_m2_e1;GRCh38_allOtherDifficultregions;GRCh38_contigs_lt500kb;GRCh38_gaps_slop15kb;GRCh38_collapsed_duplication_FP_regions;GRCh38_segdups_gt10kb;GRCh38_chainSelf;GRCh38_segdups;GRCh38_chainSelf_gt10kb;GRCh38_alllowmapandsegdupregions;GRCh38_alldifficultregions	FRG1DP-5_8S_rRNA	ENSG00000282870-ENSG00000283568	intergenic_region	ENSG00000282870-ENSG00000283568	.	MODIFIER	intergenic_region	.	.	.	.	.	.	.	.	.	.	.	.	.	.	.
20	29213217	Sniffles2.DEL.1BC0M13	N	<DEL:-5335>	DEL	DEL	-5335	0.474	1.423	888	825	63	0.071	novel	0.0248	0.0248	low_frequency	0.0913	0	0	0	0	0.0254	0.0995	0	0	0	0	0.000155	1	1	1	1	0.000185	1	1	1	1	0.0208	0.943	0.25	0.25	0.559	0.00142	0.00412	0.317	difficult	GRCh38_AllHomopolymers_gt6bp_imperfectgt10bp_slop5;GRCh38_AllTandemRepeatsandHomopolymers_slop5;GRCh38_SimpleRepeat_triTR_15to50_slop5;GRCh38_AllTandemRepeats_gt100bp_slop5;GRCh38_allTandemRepeats;GRCh38_SimpleRepeat_homopolymer_7to11_slop5;GRCh38_SimpleRepeat_homopolymer_4to6_slop5;GRCh38_AllTandemRepeats_gt10000bp_slop5;GRCh38_AllTandemRepeats_201to10000bp_slop5;GRCh38_satellites_slop5;GRCh38_SimpleRepeat_imperfecthomopolgt10_slop5;GRCh38_lowmappabilityall;GRCh38_nonunique_l100_m2_e1;GRCh38_allOtherDifficultregions;GRCh38_contigs_lt500kb;GRCh38_gaps_slop15kb;GRCh38_collapsed_duplication_FP_regions;GRCh38_segdups_gt10kb;GRCh38_segdups;GRCh38_alllowmapandsegdupregions;GRCh38_alldifficultregions	FRG1DP-5_8S_rRNA	ENSG00000282870-ENSG00000283568	intergenic_region	ENSG00000282870-ENSG00000283568	.	MODIFIER	intergenic_region	.	.	.	.	.	.	.	.	.	.	.	.	.	.	.
20	29213545	Sniffles2.DEL.1BBFM13	N	<DEL:-341>	DEL	DEL	-341	150.44	175.504	888	836	52	0.0586	novel	0.126	0.126	common	0.259	0.142	0	0.137	0.0351	0.129	0.271	0.15	0	0.15	0.0361	0.000646	0.00192	1	0.0873	0.0122	0.000252	0.00272	1	0.104	0.0129	0.109	0.859	0.522	0.522	0.592	0.121	0.128	0.607	difficult	GRCh38_AllTandemRepeatsandHomopolymers_slop5;GRCh38_AllTandemRepeats_gt100bp_slop5;GRCh38_allTandemRepeats;GRCh38_SimpleRepeat_homopolymer_4to6_slop5;GRCh38_AllTandemRepeats_gt10000bp_slop5;GRCh38_satellites_slop5;GRCh38_allOtherDifficultregions;GRCh38_contigs_lt500kb;GRCh38_gaps_slop15kb;GRCh38_segdups_gt10kb;GRCh38_segdups;GRCh38_alllowmapandsegdupregions;GRCh38_alldifficultregions	FRG1DP-5_8S_rRNA	ENSG00000282870-ENSG00000283568	intergenic_region	ENSG00000282870-ENSG00000283568	.	MODIFIER	intergenic_region	.	.	.	.	.	.	.	.	.	.	.	.	.	.	.
20	29214083	Sniffles2.INV.1BE1M13	N	<INV:165>	INV	OTHER	165	122.837	474.22	888	826	62	0.0698	novel	0.00282	0.00282	rare	0.00622	0.00347	0.00298	0	0	0.00303	0.00701	0.00368	0.00301	0	0	1	1	1	1	1	1	1	1	1	1	0.00169	0.991	0	0	0.466	0.0023	0.00394	0.553	difficult	GRCh38_AllTandemRepeatsandHomopolymers_slop5;GRCh38_AllTandemRepeats_gt100bp_slop5;GRCh38_allTandemRepeats;GRCh38_SimpleRepeat_homopolymer_4to6_slop5;GRCh38_AllTandemRepeats_gt10000bp_slop5;GRCh38_satellites_slop5;GRCh38_allOtherDifficultregions;GRCh38_contigs_lt500kb;GRCh38_gaps_slop15kb;GRCh38_collapsed_duplication_FP_regions;GRCh38_segdups_gt10kb;GRCh38_segdups;GRCh38_alllowmapandsegdupregions;GRCh38_alldifficultregions	FRG1DP-5_8S_rRNA	ENSG00000282870-ENSG00000283568	intergenic_region	ENSG00000282870-ENSG00000283568	.	MODIFIER	intergenic_region	.	.	.	.	.	.	.	.	.	.	.	.	.	.	.
20	29214489	Sniffles2.DEL.1BC1M13	N	<DEL:-92>	DEL	DEL	-92	82.49	363.992	888	832	56	0.0631	novel	0.058	0.058	common	0.029	0.104	0	0.14	0.038	0.0613	0.0329	0.109	0	0.152	0.0392	0.177	0.00108	1	0.0955	0.00063	0.198	0.00137	1	0.108	0.000688	0.0338	0.914	0.333	0.333	0.532	0.096	0.111	0.593	difficult	GRCh38_AllTandemRepeatsandHomopolymers_slop5;GRCh38_AllTandemRepeats_gt100bp_slop5;GRCh38_allTandemRepeats;GRCh38_SimpleRepeat_homopolymer_4to6_slop5;GRCh38_AllTandemRepeats_gt10000bp_slop5;GRCh38_satellites_slop5;GRCh38_allOtherDifficultregions;GRCh38_contigs_lt500kb;GRCh38_gaps_slop15kb;GRCh38_collapsed_duplication_FP_regions;GRCh38_segdups_gt10kb;GRCh38_segdups;GRCh38_alllowmapandsegdupregions;GRCh38_alldifficultregions	FRG1DP-5_8S_rRNA	ENSG00000282870-ENSG00000283568	intergenic_region	ENSG00000282870-ENSG00000283568	.	MODIFIER	intergenic_region	.	.	.	.	.	.	.	.	.	.	.	.	.	.	.
20	29214930	Sniffles2.INS.1B8FM13	N	<INS:511>	INS	INS	511	94.415	223.688	888	847	41	0.0462	novel	0.301	0.301	common	0.152	0.264	0.494	0.326	0.328	0.315	0.165	0.272	0.497	0.347	0.335	0.0821	0.0511	0.089	0.723	0.00511	0.145	0.0314	0.0643	0.476	0.00295	0.248	0.586	0.394	0.394	0.45	0.295	0.341	0.458	difficult	GRCh38_AllTandemRepeatsandHomopolymers_slop5;GRCh38_AllTandemRepeats_gt100bp_slop5;GRCh38_allTandemRepeats;GRCh38_SimpleRepeat_homopolymer_4to6_slop5;GRCh38_AllTandemRepeats_gt10000bp_slop5;GRCh38_satellites_slop5;GRCh38_allOtherDifficultregions;GRCh38_contigs_lt500kb;GRCh38_gaps_slop15kb;GRCh38_collapsed_duplication_FP_regions;GRCh38_segdups_gt10kb;GRCh38_segdups;GRCh38_alllowmapandsegdupregions;GRCh38_alldifficultregions	FRG1DP-5_8S_rRNA	ENSG00000282870-ENSG00000283568	intergenic_region	ENSG00000282870-ENSG00000283568	.	MODIFIER	intergenic_region	.	.	.	.	.	.	.	.	.	.	.	.	.	.	.
20	29227739	Sniffles2.DEL.1BC5M13	N	<DEL:-91>	DEL	DEL	-91	109.88	274.46	888	833	55	0.0619	novel	0.027	0.027	low_frequency	0.0975	0	0	0.00305	0	0.0282	0.106	0	0	0	0	5.63e-06	1	1	1	1	1.22e-05	1	1	1	1	0.0236	0.943	0.289	0.289	0.56	0.00127	0.00405	0.283	difficult	GRCh38_AllTandemRepeatsandHomopolymers_slop5;GRCh38_AllTandemRepeats_gt100bp_slop5;GRCh38_allTandemRepeats;GRCh38_SimpleRepeat_homopolymer_4to6_slop5;GRCh38_AllTandemRepeats_201to10000bp_slop5;GRCh38_satellites_slop5;GRCh38_allOtherDifficultregions;GRCh38_contigs_lt500kb;GRCh38_collapsed_duplication_FP_regions;GRCh38_segdups_gt10kb;GRCh38_segdups;GRCh38_alllowmapandsegdupregions;GRCh38_alldifficultregions	FRG1DP-5_8S_rRNA	ENSG00000282870-ENSG00000283568	intergenic_region	ENSG00000282870-ENSG00000283568	.	MODIFIER	intergenic_region	.	.	.	.	.	.	.	.	.	.	.	.	.	.	.
20	29247822	Sniffles2.INS.1B97M13	N	<INS:328>	INS	INS	328	188.814	344.312	888	878	10	0.0113	novel	0.00282	0.00282	rare	0.0104	0	0	0	0	0.00285	0.0105	0	0	0	0	1	1	1	1	1	1	1	1	1	1	0.000563	0.995	0.2	0.2	0.512	4.1e-05	0.000133	0.248	difficult	GRCh38_AllTandemRepeatsandHomopolymers_slop5;GRCh38_AllTandemRepeats_gt100bp_slop5;GRCh38_allTandemRepeats;GRCh38_AllTandemRepeats_gt10000bp_slop5;GRCh38_satellites_slop5;GRCh38_allOtherDifficultregions;GRCh38_contigs_lt500kb;GRCh38_collapsed_duplication_FP_regions;GRCh38_segdups_gt10kb;GRCh38_segdups;GRCh38_alllowmapandsegdupregions;GRCh38_alldifficultregions	FRG1DP-5_8S_rRNA	ENSG00000282870-ENSG00000283568	intergenic_region	ENSG00000282870-ENSG00000283568	.	MODIFIER	intergenic_region	.	.	.	.	.	.	.	.	.	.	.	.	.	.	.
20	29249416	Sniffles2.BND.1BE6M13	N	<BND:1BE6M13>	BND	OTHER	.	0	492.563	888	866	22	0.0248	not_compared	0.00113	0.00113	rare	0.00208	0.00347	0	0	0	0.00116	0.00214	0.00357	0	0	0	1	1	1	1	1	1	1	1	1	1	0	0.998	0	0	0.226	7.58e-05	0.000254	0.272	difficult	GRCh38_AllTandemRepeatsandHomopolymers_slop5;GRCh38_AllTandemRepeats_gt100bp_slop5;GRCh38_allTandemRepeats;GRCh38_SimpleRepeat_homopolymer_4to6_slop5;GRCh38_AllTandemRepeats_gt10000bp_slop5;GRCh38_satellites_slop5;GRCh38_lowmappabilityall;GRCh38_nonunique_l100_m2_e1;GRCh38_allOtherDifficultregions;GRCh38_contigs_lt500kb;GRCh38_collapsed_duplication_FP_regions;GRCh38_segdups_gt10kb;GRCh38_segdups;GRCh38_alllowmapandsegdupregions;GRCh38_alldifficultregions	.	.	.	.	.	.	.	.	.	.	.	.	.	.	.	.	.	.	.	.	.	.
20	29253737	Sniffles2.DEL.1BC8M13	N	<DEL:-2778>	DEL	DEL	-2778	108.774	6.544	888	863	25	0.0282	novel	0.0535	0.0535	common	0.0394	0.0972	0.0446	0.064	0.0351	0.055	0.041	0.0986	0.0452	0.0669	0.0361	1	0.622	1	1	1	1	0.625	1	1	1	0.0214	0.863	0.043	0.043	0.378	0.0345	0.0681	0.397	difficult	GRCh38_AllHomopolymers_gt6bp_imperfectgt10bp_slop5;GRCh38_AllTandemRepeatsandHomopolymers_slop5;GRCh38_SimpleRepeat_homopolymer_gt11_slop5;GRCh38_AllTandemRepeats_gt100bp_slop5;GRCh38_allTandemRepeats;GRCh38_SimpleRepeat_homopolymer_7to11_slop5;GRCh38_SimpleRepeat_homopolymer_4to6_slop5;GRCh38_AllTandemRepeats_gt10000bp_slop5;GRCh38_AllTandemRepeats_201to10000bp_slop5;GRCh38_satellites_slop5;GRCh38_SimpleRepeat_imperfecthomopolgt10_slop5;GRCh38_lowmappabilityall;GRCh38_nonunique_l100_m2_e1;GRCh38_allOtherDifficultregions;GRCh38_contigs_lt500kb;GRCh38_collapsed_duplication_FP_regions;GRCh38_segdups_gt10kb;GRCh38_segdups;GRCh38_alllowmapandsegdupregions;GRCh38_alldifficultregions	FRG1DP-5_8S_rRNA	ENSG00000282870-ENSG00000283568	intergenic_region	ENSG00000282870-ENSG00000283568	.	MODIFIER	intergenic_region	.	.	.	.	.	.	.	.	.	.	.	.	.	.	.
20	29254066	Sniffles2.INS.1B98M13	N	<INS:2437>	INS	INS	2437	64.083	386.998	888	839	49	0.0552	novel	0.00113	0.00113	rare	0.00208	0	0	0.00305	0	0.00119	0.00223	0	0	0.00329	0	1	1	1	1	1	1	1	1	1	1	0	0.998	0	0	0.0853	0.00246	0.00376	0.472	difficult	GRCh38_allOtherDifficultregions;GRCh38_contigs_lt500kb;GRCh38_collapsed_duplication_FP_regions;GRCh38_segdups_gt10kb;GRCh38_segdups;GRCh38_alllowmapandsegdupregions;GRCh38_alldifficultregions	FRG1DP-5_8S_rRNA	ENSG00000282870-ENSG00000283568	intergenic_region	ENSG00000282870-ENSG00000283568	.	MODIFIER	intergenic_region	.	.	.	.	.	.	.	.	.	.	.	.	.	.	.
20	29257047	Sniffles2.INS.1B9BM13	N	<INS:3916>	INS	INS	3916	71.882	163.254	888	857	31	0.0349	novel	0.00113	0.00113	rare	0	0	0.00298	0.00305	0	0.00117	0	0	0.00305	0.00325	0	1	1	1	1	1	1	1	1	1	1	0	0.998	0	0	0.309	3.07e-06	5.61e-05	0.16	difficult	GRCh38_AllTandemRepeatsandHomopolymers_slop5;GRCh38_AllTandemRepeats_gt100bp_slop5;GRCh38_allTandemRepeats;GRCh38_SimpleRepeat_homopolymer_4to6_slop5;GRCh38_AllTandemRepeats_gt10000bp_slop5;GRCh38_satellites_slop5;GRCh38_allOtherDifficultregions;GRCh38_contigs_lt500kb;GRCh38_gaps_slop15kb;GRCh38_collapsed_duplication_FP_regions;GRCh38_segdups_gt10kb;GRCh38_segdups;GRCh38_alllowmapandsegdupregions;GRCh38_alldifficultregions	FRG1DP-5_8S_rRNA	ENSG00000282870-ENSG00000283568	intergenic_region	ENSG00000282870-ENSG00000283568	.	MODIFIER	intergenic_region	.	.	.	.	.	.	.	.	.	.	.	.	.	.	.
20	29258309	Sniffles2.INS.1B9CM13	N	<INS:318>	INS	INS	318	94.286	245.586	888	888	0	0	novel	0.353	0.353	common	0.348	0.361	0.324	0.406	0.33	0.353	0.348	0.361	0.324	0.406	0.33	4.42e-21	5.13e-14	3.25e-12	5.7e-22	5.27e-13	4.42e-21	5.13e-14	3.25e-12	5.7e-22	5.27e-13	0.273	0.416	0.376	0.376	0.37	0.294	0.351	0.381	difficult	GRCh38_AllTandemRepeatsandHomopolymers_slop5;GRCh38_AllTandemRepeats_gt100bp_slop5;GRCh38_allTandemRepeats;GRCh38_SimpleRepeat_homopolymer_4to6_slop5;GRCh38_AllTandemRepeats_gt10000bp_slop5;GRCh38_satellites_slop5;GRCh38_allOtherDifficultregions;GRCh38_contigs_lt500kb;GRCh38_gaps_slop15kb;GRCh38_collapsed_duplication_FP_regions;GRCh38_segdups_gt10kb;GRCh38_segdups;GRCh38_alllowmapandsegdupregions;GRCh38_alldifficultregions	FRG1DP-5_8S_rRNA	ENSG00000282870-ENSG00000283568	intergenic_region	ENSG00000282870-ENSG00000283568	.	MODIFIER	intergenic_region	.	.	.	.	.	.	.	.	.	.	.	.	.	.	.
20	29259060	Sniffles2.DEL.1BC9M13	N	<DEL:-170>	DEL	DEL	-170	49.711	197.523	888	888	0	0	novel	0.00507	0.00507	low_frequency	0.00415	0	0.00595	0.00915	0.00585	0.00507	0.00415	0	0.00595	0.00915	0.00585	1	1	1	1	1	1	1	1	1	1	0.000563	0.989	0	0	0.232	0.00986	0.0128	0.472	difficult	GRCh38_AllHomopolymers_gt6bp_imperfectgt10bp_slop5;GRCh38_AllTandemRepeatsandHomopolymers_slop5;GRCh38_AllTandemRepeats_gt100bp_slop5;GRCh38_allTandemRepeats;GRCh38_SimpleRepeat_homopolymer_7to11_slop5;GRCh38_SimpleRepeat_homopolymer_4to6_slop5;GRCh38_AllTandemRepeats_gt10000bp_slop5;GRCh38_satellites_slop5;GRCh38_allOtherDifficultregions;GRCh38_contigs_lt500kb;GRCh38_gaps_slop15kb;GRCh38_collapsed_duplication_FP_regions;GRCh38_segdups_gt10kb;GRCh38_segdups;GRCh38_alllowmapandsegdupregions;GRCh38_alldifficultregions	FRG1DP-5_8S_rRNA	ENSG00000282870-ENSG00000283568	intergenic_region	ENSG00000282870-ENSG00000283568	.	MODIFIER	intergenic_region	.	.	.	.	.	.	.	.	.	.	.	.	.	.	.
20	29261532	Sniffles2.INS.1B9EM13	N	<INS:172>	INS	INS	172	146.329	312.467	888	888	0	0	novel	0.348	0.348	common	0.371	0.323	0.339	0.338	0.357	0.349	0.373	0.323	0.339	0.338	0.357	9.05e-25	1.38e-10	7.12e-14	3.09e-13	7.68e-16	2.61e-25	1.38e-10	7.12e-14	3.09e-13	7.68e-16	0.26	0.411	0.368	0.368	0.378	0.232	0.315	0.357	difficult	GRCh38_AllTandemRepeatsandHomopolymers_slop5;GRCh38_AllTandemRepeats_gt100bp_slop5;GRCh38_allTandemRepeats;GRCh38_AllTandemRepeats_gt10000bp_slop5;GRCh38_satellites_slop5;GRCh38_lowmappabilityall;GRCh38_nonunique_l100_m2_e1;GRCh38_allOtherDifficultregions;GRCh38_contigs_lt500kb;GRCh38_gaps_slop15kb;GRCh38_collapsed_duplication_FP_regions;GRCh38_segdups_gt10kb;GRCh38_segdups;GRCh38_alllowmapandsegdupregions;GRCh38_alldifficultregions	FRG1DP-5_8S_rRNA	ENSG00000282870-ENSG00000283568	intergenic_region	ENSG00000282870-ENSG00000283568	.	MODIFIER	intergenic_region	.	.	.	.	.	.	.	.	.	.	.	.	.	.	.
20	29263443	Sniffles2.INS.1BA2M13	N	<INS:171>	INS	INS	171	163.782	132.501	888	888	0	0	novel	0.503	0.497	common	0.506	0.5	0.5	0.506	0.503	0.503	0.506	0.5	0.5	0.506	0.503	8.27e-63	1.02e-42	6.52e-50	4.15e-45	2.4e-45	8.27e-63	1.02e-42	6.52e-50	4.15e-45	2.4e-45	0.477	0.53	0.529	0.534	0.368	0.556	0.53	0.367	difficult	GRCh38_AllTandemRepeatsandHomopolymers_slop5;GRCh38_AllTandemRepeats_gt100bp_slop5;GRCh38_allTandemRepeats;GRCh38_SimpleRepeat_homopolymer_4to6_slop5;GRCh38_AllTandemRepeats_gt10000bp_slop5;GRCh38_satellites_slop5;GRCh38_lowmappabilityall;GRCh38_nonunique_l100_m2_e1;GRCh38_allOtherDifficultregions;GRCh38_contigs_lt500kb;GRCh38_gaps_slop15kb;GRCh38_collapsed_duplication_FP_regions;GRCh38_segdups_gt10kb;GRCh38_segdups;GRCh38_alllowmapandsegdupregions;GRCh38_alldifficultregions	FRG1DP-5_8S_rRNA	ENSG00000282870-ENSG00000283568	intergenic_region	ENSG00000282870-ENSG00000283568	.	MODIFIER	intergenic_region	.	.	.	.	.	.	.	.	.	.	.	.	.	.	.
20	29263527	Sniffles2.DEL.1BCAM13	N	<DEL:-2050>	DEL	DEL	-2050	25.981	111.775	888	888	0	0	novel	0.00113	0.00113	rare	0.00415	0	0	0	0	0.000563	0.00208	0	0	0	0	1	1	1	1	1	1	1	1	1	1	0.00113	0.995	0	0	0.745	7.78e-05	0.000227	0.421	difficult	GRCh38_AllHomopolymers_gt6bp_imperfectgt10bp_slop5;GRCh38_AllTandemRepeatsandHomopolymers_slop5;GRCh38_AllTandemRepeats_gt100bp_slop5;GRCh38_allTandemRepeats;GRCh38_SimpleRepeat_homopolymer_7to11_slop5;GRCh38_SimpleRepeat_homopolymer_4to6_slop5;GRCh38_AllTandemRepeats_gt10000bp_slop5;GRCh38_satellites_slop5;GRCh38_lowmappabilityall;GRCh38_nonunique_l100_m2_e1;GRCh38_allOtherDifficultregions;GRCh38_contigs_lt500kb;GRCh38_gaps_slop15kb;GRCh38_collapsed_duplication_FP_regions;GRCh38_segdups_gt10kb;GRCh38_segdups;GRCh38_alllowmapandsegdupregions;GRCh38_alldifficultregions	FRG1DP-5_8S_rRNA	ENSG00000282870-ENSG00000283568	intergenic_region	ENSG00000282870-ENSG00000283568	.	MODIFIER	intergenic_region	.	.	.	.	.	.	.	.	.	.	.	.	.	.	.
20	29264447	Sniffles2.INS.1BA3M13	N	<INS:317>	INS	INS	317	198.539	90.958	888	888	0	0	novel	0.376	0.376	common	0.365	0.382	0.378	0.396	0.366	0.376	0.365	0.382	0.378	0.396	0.366	1.03e-23	3.09e-16	1.78e-18	1.3e-20	3.68e-17	1.03e-23	3.09e-16	1.78e-18	1.3e-20	3.68e-17	0.302	0.423	0.415	0.415	0.371	0.337	0.396	0.387	difficult	GRCh38_AllTandemRepeatsandHomopolymers_slop5;GRCh38_AllTandemRepeats_gt100bp_slop5;GRCh38_allTandemRepeats;GRCh38_AllTandemRepeats_gt10000bp_slop5;GRCh38_satellites_slop5;GRCh38_allOtherDifficultregions;GRCh38_contigs_lt500kb;GRCh38_gaps_slop15kb;GRCh38_collapsed_duplication_FP_regions;GRCh38_segdups_gt10kb;GRCh38_segdups;GRCh38_alllowmapandsegdupregions;GRCh38_alldifficultregions	FRG1DP-5_8S_rRNA	ENSG00000282870-ENSG00000283568	intergenic_region	ENSG00000282870-ENSG00000283568	.	MODIFIER	intergenic_region	.	.	.	.	.	.	.	.	.	.	.	.	.	.	.
20	29265644	Sniffles2.DEL.1BCBM13	N	<DEL:-123>	DEL	DEL	-123	112.933	174.596	888	888	0	0	novel	0.132	0.132	common	0.133	0.135	0.113	0.14	0.14	0.132	0.131	0.135	0.113	0.14	0.14	0.0111	0.0757	0.135	0.0459	0.0486	0.0188	0.0757	0.135	0.0459	0.0486	0.0788	0.646	0.102	0.102	0.394	0.106	0.164	0.427	difficult	GRCh38_AllTandemRepeatsandHomopolymers_slop5;GRCh38_AllTandemRepeats_gt100bp_slop5;GRCh38_allTandemRepeats;GRCh38_SimpleRepeat_homopolymer_4to6_slop5;GRCh38_AllTandemRepeats_gt10000bp_slop5;GRCh38_satellites_slop5;GRCh38_allOtherDifficultregions;GRCh38_contigs_lt500kb;GRCh38_gaps_slop15kb;GRCh38_collapsed_duplication_FP_regions;GRCh38_segdups_gt10kb;GRCh38_segdups;GRCh38_alllowmapandsegdupregions;GRCh38_alldifficultregions	FRG1DP-5_8S_rRNA	ENSG00000282870-ENSG00000283568	intergenic_region	ENSG00000282870-ENSG00000283568	.	MODIFIER	intergenic_region	.	.	.	.	.	.	.	.	.	.	.	.	.	.	.
20	29265912	Sniffles2.DEL.1BCCM13	N	<DEL:-1709>	DEL	DEL	-1709	0.905	0.905	888	888	0	0	novel	0.00113	0.00113	rare	0.00415	0	0	0	0	0.00113	0.00415	0	0	0	0	1	1	1	1	1	1	1	1	1	1	0	0.998	0	0	0.108	0.000359	0.00108	0.325	difficult	GRCh38_AllHomopolymers_gt6bp_imperfectgt10bp_slop5;GRCh38_AllTandemRepeatsandHomopolymers_slop5;GRCh38_AllTandemRepeats_gt100bp_slop5;GRCh38_allTandemRepeats;GRCh38_SimpleRepeat_homopolymer_7to11_slop5;GRCh38_SimpleRepeat_homopolymer_4to6_slop5;GRCh38_AllTandemRepeats_gt10000bp_slop5;GRCh38_satellites_slop5;GRCh38_SimpleRepeat_imperfecthomopolgt10_slop5;GRCh38_lowmappabilityall;GRCh38_nonunique_l100_m2_e1;GRCh38_allOtherDifficultregions;GRCh38_contigs_lt500kb;GRCh38_gaps_slop15kb;GRCh38_collapsed_duplication_FP_regions;GRCh38_segdups_gt10kb;GRCh38_segdups;GRCh38_alllowmapandsegdupregions;GRCh38_alldifficultregions	FRG1DP-5_8S_rRNA	ENSG00000282870-ENSG00000283568	intergenic_region	ENSG00000282870-ENSG00000283568	.	MODIFIER	intergenic_region	.	.	.	.	.	.	.	.	.	.	.	.	.	.	.
20	29267084	Sniffles2.DEL.1BCDM13	N	<DEL:-99>	DEL	DEL	-99	70.263	297.073	888	888	0	0	novel	0.036	0.036	low_frequency	0.0934	0.0243	0	0.0213	0.0146	0.0355	0.0913	0.0243	0	0.0213	0.0146	0.239	1	1	1	1	0.234	1	1	1	1	0.0248	0.907	0.188	0.188	0.484	0.0154	0.0342	0.397	difficult	GRCh38_AllTandemRepeatsandHomopolymers_slop5;GRCh38_AllTandemRepeats_gt100bp_slop5;GRCh38_allTandemRepeats;GRCh38_SimpleRepeat_homopolymer_4to6_slop5;GRCh38_AllTandemRepeats_gt10000bp_slop5;GRCh38_satellites_slop5;GRCh38_allOtherDifficultregions;GRCh38_contigs_lt500kb;GRCh38_gaps_slop15kb;GRCh38_collapsed_duplication_FP_regions;GRCh38_segdups_gt10kb;GRCh38_segdups;GRCh38_alllowmapandsegdupregions;GRCh38_alldifficultregions	FRG1DP-5_8S_rRNA	ENSG00000282870-ENSG00000283568	intergenic_region	ENSG00000282870-ENSG00000283568	.	MODIFIER	intergenic_region	.	.	.	.	.	.	.	.	.	.	.	.	.	.	.
20	29267697	Sniffles2.INS.1BA7M13	N	<INS:206>	INS	INS	206	134.008	156.587	888	888	0	0	novel	0.0811	0.0811	common	0.0705	0.0938	0.0833	0.0945	0.0702	0.0811	0.0705	0.0938	0.0833	0.0945	0.0702	0.614	0.612	0.607	0.365	1	0.614	0.612	0.607	0.365	1	0.0428	0.78	0.0764	0.0764	0.399	0.0537	0.0968	0.448	difficult	GRCh38_AllTandemRepeatsandHomopolymers_slop5;GRCh38_AllTandemRepeats_gt100bp_slop5;GRCh38_allTandemRepeats;GRCh38_AllTandemRepeats_gt10000bp_slop5;GRCh38_satellites_slop5;GRCh38_allOtherDifficultregions;GRCh38_contigs_lt500kb;GRCh38_gaps_slop15kb;GRCh38_collapsed_duplication_FP_regions;GRCh38_segdups_gt10kb;GRCh38_segdups;GRCh38_alllowmapandsegdupregions;GRCh38_alldifficultregions	FRG1DP-5_8S_rRNA	ENSG00000282870-ENSG00000283568	intergenic_region	ENSG00000282870-ENSG00000283568	.	MODIFIER	intergenic_region	.	.	.	.	.	.	.	.	.	.	.	.	.	.	.
20	29268496	Sniffles2.INS.1BA8M13	N	<INS:1019>	INS	INS	1019	406.768	79.033	888	888	0	0	novel	0.417	0.417	common	0.411	0.431	0.414	0.448	0.386	0.417	0.413	0.431	0.414	0.448	0.386	4.41e-31	2.45e-23	5.33e-24	3.18e-30	6.15e-20	1.23e-31	2.45e-23	5.33e-24	3.18e-30	6.15e-20	0.351	0.439	0.451	0.451	0.372	0.478	0.497	0.391	difficult	GRCh38_AllTandemRepeatsandHomopolymers_slop5;GRCh38_AllTandemRepeats_gt100bp_slop5;GRCh38_allTandemRepeats;GRCh38_AllTandemRepeats_gt10000bp_slop5;GRCh38_satellites_slop5;GRCh38_allOtherDifficultregions;GRCh38_contigs_lt500kb;GRCh38_gaps_slop15kb;GRCh38_collapsed_duplication_FP_regions;GRCh38_segdups_gt10kb;GRCh38_segdups;GRCh38_alllowmapandsegdupregions;GRCh38_alldifficultregions	FRG1DP-5_8S_rRNA	ENSG00000282870-ENSG00000283568	intergenic_region	ENSG00000282870-ENSG00000283568	.	MODIFIER	intergenic_region	.	.	.	.	.	.	.	.	.	.	.	.	.	.	.
20	29271344	Sniffles2.INS.1BAAM13	N	<INS:167>	INS	INS	167	81.323	304.241	888	884	4	0.00451	novel	0.0265	0.0265	low_frequency	0.0311	0.0312	0.0179	0.0274	0.0234	0.0266	0.0312	0.0315	0.018	0.0276	0.0234	0.000645	0.00451	1	1	1	0.000653	0.00458	1	1	1	0.013	0.934	0.0476	0.0476	0.394	0.0103	0.0224	0.365	difficult	GRCh38_AllTandemRepeatsandHomopolymers_slop5;GRCh38_AllTandemRepeats_gt100bp_slop5;GRCh38_allTandemRepeats;GRCh38_SimpleRepeat_homopolymer_4to6_slop5;GRCh38_AllTandemRepeats_gt10000bp_slop5;GRCh38_satellites_slop5;GRCh38_lowmappabilityall;GRCh38_nonunique_l100_m2_e1;GRCh38_allOtherDifficultregions;GRCh38_contigs_lt500kb;GRCh38_gaps_slop15kb;GRCh38_collapsed_duplication_FP_regions;GRCh38_segdups_gt10kb;GRCh38_segdups;GRCh38_alllowmapandsegdupregions;GRCh38_alldifficultregions	FRG1DP-5_8S_rRNA	ENSG00000282870-ENSG00000283568	intergenic_region	ENSG00000282870-ENSG00000283568	.	MODIFIER	intergenic_region	.	.	.	.	.	.	.	.	.	.	.	.	.	.	.
20	29271523	Sniffles2.INS.1BABM13	N	<INS:3323>	INS	INS	3323	72.454	117.585	888	714	174	0.196	novel	0.0467	0.0467	low_frequency	0.056	0.0521	0.0357	0.0518	0.0351	0.0581	0.0672	0.0641	0.0484	0.063	0.0438	1.28e-05	0.0439	1	1	1	3.69e-05	0.0646	1	1	1	0.0214	0.876	0.0133	0.0133	0.375	0.0264	0.0552	0.357	difficult	GRCh38_AllTandemRepeatsandHomopolymers_slop5;GRCh38_AllTandemRepeats_gt100bp_slop5;GRCh38_allTandemRepeats;GRCh38_AllTandemRepeats_gt10000bp_slop5;GRCh38_satellites_slop5;GRCh38_lowmappabilityall;GRCh38_nonunique_l100_m2_e1;GRCh38_nonunique_l250_m0_e0;GRCh38_allOtherDifficultregions;GRCh38_contigs_lt500kb;GRCh38_gaps_slop15kb;GRCh38_collapsed_duplication_FP_regions;GRCh38_segdups_gt10kb;GRCh38_segdups;GRCh38_alllowmapandsegdupregions;GRCh38_alldifficultregions	FRG1DP-5_8S_rRNA	ENSG00000282870-ENSG00000283568	intergenic_region	ENSG00000282870-ENSG00000283568	.	MODIFIER	intergenic_region	.	.	.	.	.	.	.	.	.	.	.	.	.	.	.
20	29271547	Sniffles2.DEL.1BCEM13	N	<DEL:-208>	DEL	DEL	-208	87.726	166.551	888	887	1	0.00113	novel	0.946	0.054	common	0.913	0.962	0.958	0.957	0.959	0.946	0.913	0.962	0.958	0.957	0.959	0.0889	0.000291	0.246	0.251	1	0.0889	0.000291	0.246	0.253	1	0.972	0.865	0.874	0.0698	0.389	0.963	0.935	0.426	difficult	.	FRG1DP-5_8S_rRNA	ENSG00000282870-ENSG00000283568	intergenic_region	ENSG00000282870-ENSG00000283568	.	MODIFIER	intergenic_region	.	.	.	.	.	.	.	.	.	.	.	.	.	.	.
20	29271547	Sniffles2.INV.1BE2M13	N	<INV:1337>	INV	OTHER	1337	196.329	201.109	888	882	6	0.00676	novel	0.0664	0.0664	common	0.0768	0.0451	0.0506	0.0823	0.0702	0.0669	0.0774	0.0454	0.0512	0.0828	0.0702	0.374	1	1	0.604	1	0.374	1	1	0.604	1	0.0231	0.837	0.0593	0.0593	0.341	0.0293	0.0591	0.385	difficult	GRCh38_AllHomopolymers_gt6bp_imperfectgt10bp_slop5;GRCh38_AllTandemRepeatsandHomopolymers_slop5;GRCh38_AllTandemRepeats_gt100bp_slop5;GRCh38_allTandemRepeats;GRCh38_SimpleRepeat_homopolymer_7to11_slop5;GRCh38_SimpleRepeat_homopolymer_4to6_slop5;GRCh38_AllTandemRepeats_gt10000bp_slop5;GRCh38_satellites_slop5;GRCh38_lowmappabilityall;GRCh38_nonunique_l100_m2_e1;GRCh38_allOtherDifficultregions;GRCh38_contigs_lt500kb;GRCh38_gaps_slop15kb;GRCh38_collapsed_duplication_FP_regions;GRCh38_segdups_gt10kb;GRCh38_chainSelf;GRCh38_segdups;GRCh38_chainSelf_gt10kb;GRCh38_alllowmapandsegdupregions;GRCh38_alldifficultregions	FRG1DP-5_8S_rRNA	ENSG00000282870-ENSG00000283568	intergenic_region	ENSG00000282870-ENSG00000283568	.	MODIFIER	intergenic_region	.	.	.	.	.	.	.	.	.	.	.	.	.	.	.
20	29272776	Sniffles2.DEL.1BCFM13	N	<DEL:-6093>	DEL	DEL	-6093	0.267	2.369	888	875	13	0.0146	novel	0.00338	0.00338	rare	0.0124	0	0	0	0	0.00343	0.0127	0	0	0	0	1	1	1	1	1	1	1	1	1	1	0.000563	0.992	0	0	0.385	1.95e-05	0.00012	0.244	difficult	GRCh38_AllHomopolymers_gt6bp_imperfectgt10bp_slop5;GRCh38_AllTandemRepeatsandHomopolymers_slop5;GRCh38_SimpleRepeat_diTR_11to50_slop5;GRCh38_AllTandemRepeats_gt100bp_slop5;GRCh38_allTandemRepeats;GRCh38_SimpleRepeat_homopolymer_7to11_slop5;GRCh38_SimpleRepeat_homopolymer_4to6_slop5;GRCh38_AllTandemRepeats_gt10000bp_slop5;GRCh38_satellites_slop5;GRCh38_lowmappabilityall;GRCh38_nonunique_l100_m2_e1;GRCh38_allOtherDifficultregions;GRCh38_contigs_lt500kb;GRCh38_gaps_slop15kb;GRCh38_collapsed_duplication_FP_regions;GRCh38_segdups_gt10kb;GRCh38_chainSelf;GRCh38_segdups;GRCh38_chainSelf_gt10kb;GRCh38_alllowmapandsegdupregions;GRCh38_alldifficultregions	FRG1DP-5_8S_rRNA	ENSG00000282870-ENSG00000283568	intergenic_region	ENSG00000282870-ENSG00000283568	.	MODIFIER	intergenic_region	.	.	.	.	.	.	.	.	.	.	.	.	.	.	.
20	29273241	Sniffles2.DEL.1BD0M13	N	<DEL:-2340>	DEL	DEL	-2340	161.24	51.839	888	870	18	0.0203	novel	0.00338	0.00338	rare	0.00415	0.00347	0.00298	0.0061	0	0.00345	0.00431	0.00352	0.00299	0.00629	0	1	1	1	1	1	1	1	1	1	1	0.00169	0.99	0	0	0.401	0.000927	0.00194	0.349	difficult	GRCh38_AllHomopolymers_gt6bp_imperfectgt10bp_slop5;GRCh38_AllTandemRepeatsandHomopolymers_slop5;GRCh38_AllTandemRepeats_gt100bp_slop5;GRCh38_allTandemRepeats;GRCh38_SimpleRepeat_homopolymer_7to11_slop5;GRCh38_SimpleRepeat_homopolymer_4to6_slop5;GRCh38_AllTandemRepeats_gt10000bp_slop5;GRCh38_satellites_slop5;GRCh38_lowmappabilityall;GRCh38_nonunique_l100_m2_e1;GRCh38_allOtherDifficultregions;GRCh38_contigs_lt500kb;GRCh38_gaps_slop15kb;GRCh38_collapsed_duplication_FP_regions;GRCh38_segdups_gt10kb;GRCh38_chainSelf;GRCh38_segdups;GRCh38_chainSelf_gt10kb;GRCh38_alllowmapandsegdupregions;GRCh38_alldifficultregions	FRG1DP-5_8S_rRNA	ENSG00000282870-ENSG00000283568	intergenic_region	ENSG00000282870-ENSG00000283568	.	MODIFIER	intergenic_region	.	.	.	.	.	.	.	.	.	.	.	.	.	.	.
20	29273241	Sniffles2.DEL.1BD1M13	N	<DEL:-681>	DEL	DEL	-681	92.96	42.893	888	876	12	0.0135	novel	0.00957	0.00957	low_frequency	0.0145	0.0139	0.00893	0.00305	0.00585	0.0097	0.0148	0.014	0.00893	0.00316	0.00585	1	1	1	1	1	1	1	1	1	1	0.00563	0.97	0	0	0.437	0.00173	0.00491	0.343	difficult	GRCh38_AllTandemRepeatsandHomopolymers_slop5;GRCh38_AllTandemRepeats_gt100bp_slop5;GRCh38_allTandemRepeats;GRCh38_SimpleRepeat_homopolymer_4to6_slop5;GRCh38_AllTandemRepeats_gt10000bp_slop5;GRCh38_satellites_slop5;GRCh38_lowmappabilityall;GRCh38_nonunique_l100_m2_e1;GRCh38_allOtherDifficultregions;GRCh38_contigs_lt500kb;GRCh38_gaps_slop15kb;GRCh38_collapsed_duplication_FP_regions;GRCh38_segdups_gt10kb;GRCh38_chainSelf;GRCh38_segdups;GRCh38_chainSelf_gt10kb;GRCh38_alllowmapandsegdupregions;GRCh38_alldifficultregions	FRG1DP-5_8S_rRNA	ENSG00000282870-ENSG00000283568	intergenic_region	ENSG00000282870-ENSG00000283568	.	MODIFIER	intergenic_region	.	.	.	.	.	.	.	.	.	.	.	.	.	.	.
20	29274017	Sniffles2.DEL.1BD2M13	N	<DEL:-1828>	DEL	DEL	-1828	106.806	116.798	888	884	4	0.00451	novel	0.00338	0.00338	rare	0.00622	0	0.00595	0.00305	0	0.00339	0.00628	0	0.00599	0.00307	0	1	1	1	1	1	1	1	1	1	1	0.00113	0.991	0	0	0.404	8.71e-05	0.000565	0.151	difficult	GRCh38_AllHomopolymers_gt6bp_imperfectgt10bp_slop5;GRCh38_AllTandemRepeatsandHomopolymers_slop5;GRCh38_AllTandemRepeats_gt100bp_slop5;GRCh38_allTandemRepeats;GRCh38_SimpleRepeat_homopolymer_7to11_slop5;GRCh38_SimpleRepeat_homopolymer_4to6_slop5;GRCh38_AllTandemRepeats_gt10000bp_slop5;GRCh38_satellites_slop5;GRCh38_allOtherDifficultregions;GRCh38_contigs_lt500kb;GRCh38_gaps_slop15kb;GRCh38_collapsed_duplication_FP_regions;GRCh38_segdups_gt10kb;GRCh38_chainSelf;GRCh38_segdups;GRCh38_chainSelf_gt10kb;GRCh38_alllowmapandsegdupregions;GRCh38_alldifficultregions	FRG1DP-5_8S_rRNA	ENSG00000282870-ENSG00000283568	intergenic_region	ENSG00000282870-ENSG00000283568	.	MODIFIER	intergenic_region	.	.	.	.	.	.	.	.	.	.	.	.	.	.	.
20	29274309	Sniffles2.DEL.1BD3M13	N	<DEL:-162>	DEL	DEL	-162	163.825	221.399	888	883	5	0.00563	novel	0.0118	0.0118	low_frequency	0.0187	0	0.00893	0.0152	0.0117	0.0119	0.0189	0	0.00898	0.0153	0.0117	1	1	1	1	1	1	1	1	1	1	0.00282	0.971	0	0	0.331	0.00183	0.00721	0.283	difficult	GRCh38_AllTandemRepeatsandHomopolymers_slop5;GRCh38_AllTandemRepeats_gt100bp_slop5;GRCh38_allTandemRepeats;GRCh38_SimpleRepeat_homopolymer_4to6_slop5;GRCh38_AllTandemRepeats_gt10000bp_slop5;GRCh38_satellites_slop5;GRCh38_allOtherDifficultregions;GRCh38_contigs_lt500kb;GRCh38_gaps_slop15kb;GRCh38_collapsed_duplication_FP_regions;GRCh38_segdups_gt10kb;GRCh38_chainSelf;GRCh38_segdups;GRCh38_chainSelf_gt10kb;GRCh38_alllowmapandsegdupregions;GRCh38_alldifficultregions	FRG1DP-5_8S_rRNA	ENSG00000282870-ENSG00000283568	intergenic_region	ENSG00000282870-ENSG00000283568	.	MODIFIER	intergenic_region	.	.	.	.	.	.	.	.	.	.	.	.	.	.	.
20	29274420	Sniffles2.INS.1BACM13	N	<INS:60>	INS	INS	60	86.777	98.7	888	885	3	0.00338	novel	0.272	0.272	common	0.272	0.281	0.265	0.326	0.219	0.273	0.275	0.281	0.268	0.326	0.219	1.96e-11	1.61e-07	1.52e-07	2.96e-12	3.3e-05	1.63e-11	1.61e-07	1.49e-07	2.96e-12	3.3e-05	0.183	0.482	0.315	0.315	0.388	0.206	0.284	0.391	difficult	GRCh38_AllTandemRepeatsandHomopolymers_slop5;GRCh38_AllTandemRepeats_gt100bp_slop5;GRCh38_allTandemRepeats;GRCh38_AllTandemRepeats_gt10000bp_slop5;GRCh38_satellites_slop5;GRCh38_allOtherDifficultregions;GRCh38_contigs_lt500kb;GRCh38_gaps_slop15kb;GRCh38_collapsed_duplication_FP_regions;GRCh38_segdups_gt10kb;GRCh38_chainSelf;GRCh38_segdups;GRCh38_chainSelf_gt10kb;GRCh38_alllowmapandsegdupregions;GRCh38_alldifficultregions	FRG1DP-5_8S_rRNA	ENSG00000282870-ENSG00000283568	intergenic_region	ENSG00000282870-ENSG00000283568	.	MODIFIER	intergenic_region	.	.	.	.	.	.	.	.	.	.	.	.	.	.	.
20	29276102	Sniffles2.DEL.1BD5M13	N	<DEL:-168>	DEL	DEL	-168	164.107	390.531	888	886	2	0.00225	novel	0.0434	0.0434	low_frequency	0.056	0.0243	0.0298	0.0549	0.0439	0.0434	0.0565	0.0243	0.0298	0.0549	0.0439	1	1	1	1	1	1	1	1	1	1	0.0208	0.882	0.0519	0.0519	0.406	0.0212	0.0415	0.408	difficult	GRCh38_AllTandemRepeatsandHomopolymers_slop5;GRCh38_AllTandemRepeats_gt100bp_slop5;GRCh38_allTandemRepeats;GRCh38_SimpleRepeat_homopolymer_4to6_slop5;GRCh38_AllTandemRepeats_gt10000bp_slop5;GRCh38_satellites_slop5;GRCh38_allOtherDifficultregions;GRCh38_contigs_lt500kb;GRCh38_gaps_slop15kb;GRCh38_collapsed_duplication_FP_regions;GRCh38_segdups_gt10kb;GRCh38_chainSelf;GRCh38_segdups;GRCh38_chainSelf_gt10kb;GRCh38_alllowmapandsegdupregions;GRCh38_alldifficultregions	FRG1DP-5_8S_rRNA	ENSG00000282870-ENSG00000283568	intergenic_region	ENSG00000282870-ENSG00000283568	.	MODIFIER	intergenic_region	.	.	.	.	.	.	.	.	.	.	.	.	.	.	.
20	29276688	Sniffles2.INS.1BADM13	N	<INS:347>	INS	INS	347	149.506	279.229	888	886	2	0.00225	novel	0.265	0.265	common	0.261	0.254	0.283	0.32	0.208	0.265	0.262	0.254	0.283	0.32	0.209	2.03e-10	4.71e-06	6.57e-09	1.87e-11	0.000122	1.9e-10	4.71e-06	6.57e-09	1.87e-11	0.000118	0.183	0.499	0.334	0.334	0.394	0.238	0.306	0.426	difficult	GRCh38_AllTandemRepeatsandHomopolymers_slop5;GRCh38_AllTandemRepeats_gt100bp_slop5;GRCh38_allTandemRepeats;GRCh38_AllTandemRepeats_gt10000bp_slop5;GRCh38_satellites_slop5;GRCh38_allOtherDifficultregions;GRCh38_contigs_lt500kb;GRCh38_gaps_slop15kb;GRCh38_collapsed_duplication_FP_regions;GRCh38_segdups_gt10kb;GRCh38_chainSelf;GRCh38_segdups;GRCh38_chainSelf_gt10kb;GRCh38_alllowmapandsegdupregions;GRCh38_alldifficultregions	FRG1DP-5_8S_rRNA	ENSG00000282870-ENSG00000283568	intergenic_region	ENSG00000282870-ENSG00000283568	.	MODIFIER	intergenic_region	.	.	.	.	.	.	.	.	.	.	.	.	.	.	.
20	29280950	Sniffles2.DEL.1BD7M13	N	<DEL:-2453>	DEL	DEL	-2453	431.054	75.008	888	884	4	0.00451	novel	0.00394	0.00394	rare	0.0145	0	0	0	0	0.00396	0.0146	0	0	0	0	1	1	1	1	1	1	1	1	1	1	0.00169	0.989	0	0	0.401	3.28e-05	0.000158	0.257	difficult	GRCh38_AllHomopolymers_gt6bp_imperfectgt10bp_slop5;GRCh38_AllTandemRepeatsandHomopolymers_slop5;GRCh38_AllTandemRepeats_gt100bp_slop5;GRCh38_allTandemRepeats;GRCh38_SimpleRepeat_homopolymer_7to11_slop5;GRCh38_SimpleRepeat_homopolymer_4to6_slop5;GRCh38_AllTandemRepeats_gt10000bp_slop5;GRCh38_SimpleRepeat_imperfecthomopolgt20_slop5;GRCh38_satellites_slop5;GRCh38_SimpleRepeat_imperfecthomopolgt10_slop5;GRCh38_lowmappabilityall;GRCh38_nonunique_l100_m2_e1;GRCh38_allOtherDifficultregions;GRCh38_contigs_lt500kb;GRCh38_gaps_slop15kb;GRCh38_collapsed_duplication_FP_regions;GRCh38_segdups_gt10kb;GRCh38_chainSelf;GRCh38_segdups;GRCh38_chainSelf_gt10kb;GRCh38_alllowmapandsegdupregions;GRCh38_alldifficultregions	FRG1DP-5_8S_rRNA	ENSG00000282870-ENSG00000283568	intergenic_region	ENSG00000282870-ENSG00000283568	.	MODIFIER	intergenic_region	.	.	.	.	.	.	.	.	.	.	.	.	.	.	.
20	29281113	Sniffles2.DEL.1BD6M13	N	<DEL:-109>	DEL	DEL	-109	98.562	355.862	888	887	1	0.00113	novel	0.502	0.498	common	0.506	0.507	0.485	0.524	0.488	0.502	0.506	0.507	0.485	0.524	0.488	3.34e-49	3.3e-33	2.34e-42	4.19e-35	2.59e-41	8.2e-49	3.3e-33	2.34e-42	4.19e-35	2.59e-41	0.52	0.486	0.491	0.489	0.373	0.472	0.478	0.379	difficult	GRCh38_AllTandemRepeatsandHomopolymers_slop5;GRCh38_AllTandemRepeats_gt100bp_slop5;GRCh38_allTandemRepeats;GRCh38_SimpleRepeat_homopolymer_4to6_slop5;GRCh38_AllTandemRepeats_gt10000bp_slop5;GRCh38_satellites_slop5;GRCh38_allOtherDifficultregions;GRCh38_contigs_lt500kb;GRCh38_gaps_slop15kb;GRCh38_collapsed_duplication_FP_regions;GRCh38_segdups_gt10kb;GRCh38_chainSelf;GRCh38_segdups;GRCh38_chainSelf_gt10kb;GRCh38_alllowmapandsegdupregions;GRCh38_alldifficultregions	FRG1DP-5_8S_rRNA	ENSG00000282870-ENSG00000283568	intergenic_region	ENSG00000282870-ENSG00000283568	.	MODIFIER	intergenic_region	.	.	.	.	.	.	.	.	.	.	.	.	.	.	.
20	29281591	Sniffles2.DEL.1BD8M13	N	<DEL:-515>	DEL	DEL	-515	186.199	210.177	888	888	0	0	novel	0.454	0.454	common	0.456	0.469	0.434	0.488	0.427	0.454	0.456	0.469	0.434	0.488	0.427	2.82e-42	1.76e-26	6.34e-28	1.99e-36	8.56e-27	2.82e-42	1.76e-26	6.34e-28	1.99e-36	8.56e-27	0.414	0.476	0.493	0.493	0.372	0.414	0.443	0.37	difficult	GRCh38_AllTandemRepeatsandHomopolymers_slop5;GRCh38_AllTandemRepeats_gt100bp_slop5;GRCh38_allTandemRepeats;GRCh38_SimpleRepeat_homopolymer_4to6_slop5;GRCh38_AllTandemRepeats_gt10000bp_slop5;GRCh38_satellites_slop5;GRCh38_lowmappabilityall;GRCh38_nonunique_l100_m2_e1;GRCh38_allOtherDifficultregions;GRCh38_contigs_lt500kb;GRCh38_gaps_slop15kb;GRCh38_collapsed_duplication_FP_regions;GRCh38_segdups_gt10kb;GRCh38_chainSelf;GRCh38_segdups;GRCh38_chainSelf_gt10kb;GRCh38_alllowmapandsegdupregions;GRCh38_alldifficultregions	FRG1DP-5_8S_rRNA	ENSG00000282870-ENSG00000283568	intergenic_region	ENSG00000282870-ENSG00000283568	.	MODIFIER	intergenic_region	.	.	.	.	.	.	.	.	.	.	.	.	.	.	.
20	29282223	Sniffles2.DEL.1BD9M13	N	<DEL:-979>	DEL	DEL	-979	214.501	188.114	888	888	0	0	novel	0.467	0.467	common	0.475	0.483	0.449	0.5	0.43	0.467	0.475	0.483	0.449	0.5	0.43	1.09e-38	1.53e-27	2.89e-31	1.24e-41	1.81e-27	1.09e-38	1.53e-27	2.89e-31	1.24e-41	1.81e-27	0.427	0.481	0.498	0.498	0.372	0.432	0.457	0.368	difficult	GRCh38_AllHomopolymers_gt6bp_imperfectgt10bp_slop5;GRCh38_AllTandemRepeatsandHomopolymers_slop5;GRCh38_AllTandemRepeats_gt100bp_slop5;GRCh38_allTandemRepeats;GRCh38_SimpleRepeat_homopolymer_7to11_slop5;GRCh38_SimpleRepeat_homopolymer_4to6_slop5;GRCh38_AllTandemRepeats_gt10000bp_slop5;GRCh38_SimpleRepeat_imperfecthomopolgt20_slop5;GRCh38_satellites_slop5;GRCh38_SimpleRepeat_imperfecthomopolgt10_slop5;GRCh38_lowmappabilityall;GRCh38_nonunique_l100_m2_e1;GRCh38_allOtherDifficultregions;GRCh38_contigs_lt500kb;GRCh38_gaps_slop15kb;GRCh38_collapsed_duplication_FP_regions;GRCh38_segdups_gt10kb;GRCh38_chainSelf;GRCh38_segdups;GRCh38_chainSelf_gt10kb;GRCh38_alllowmapandsegdupregions;GRCh38_alldifficultregions	FRG1DP-5_8S_rRNA	ENSG00000282870-ENSG00000283568	intergenic_region	ENSG00000282870-ENSG00000283568	.	MODIFIER	intergenic_region	.	.	.	.	.	.	.	.	.	.	.	.	.	.	.
20	29283485	Sniffles2.INS.1BB0M13	N	<INS:1883>	INS	INS	1883	164.251	33.852	888	885	3	0.00338	novel	0.302	0.302	common	0.241	0.337	0.316	0.335	0.316	0.302	0.242	0.337	0.316	0.333	0.316	1.95e-08	1.24e-11	7.05e-10	3.83e-13	1.08e-11	9.85e-09	1.24e-11	7.05e-10	8.86e-13	1.08e-11	0.226	0.539	0.405	0.405	0.399	0.304	0.361	0.398	difficult	GRCh38_AllTandemRepeatsandHomopolymers_slop5;GRCh38_AllTandemRepeats_gt100bp_slop5;GRCh38_allTandemRepeats;GRCh38_SimpleRepeat_homopolymer_4to6_slop5;GRCh38_AllTandemRepeats_gt10000bp_slop5;GRCh38_satellites_slop5;GRCh38_allOtherDifficultregions;GRCh38_contigs_lt500kb;GRCh38_gaps_slop15kb;GRCh38_collapsed_duplication_FP_regions;GRCh38_segdups_gt10kb;GRCh38_chainSelf;GRCh38_segdups;GRCh38_alllowmapandsegdupregions;GRCh38_alldifficultregions	FRG1DP-5_8S_rRNA	ENSG00000282870-ENSG00000283568	intergenic_region	ENSG00000282870-ENSG00000283568	.	MODIFIER	intergenic_region	.	.	.	.	.	.	.	.	.	.	.	.	.	.	.
20	29285124	Sniffles2.INS.1BB2M13	N	<INS:343>	INS	INS	343	110.078	289.331	888	888	0	0	novel	0.38	0.38	common	0.371	0.406	0.369	0.424	0.339	0.38	0.371	0.406	0.369	0.424	0.339	6.89e-23	2.3e-17	2.58e-17	3.08e-25	6.47e-14	6.89e-23	2.3e-17	2.58e-17	3.08e-25	6.47e-14	0.307	0.459	0.45	0.45	0.381	0.343	0.397	0.382	difficult	GRCh38_AllTandemRepeatsandHomopolymers_slop5;GRCh38_AllTandemRepeats_gt100bp_slop5;GRCh38_allTandemRepeats;GRCh38_AllTandemRepeats_gt10000bp_slop5;GRCh38_satellites_slop5;GRCh38_allOtherDifficultregions;GRCh38_contigs_lt500kb;GRCh38_gaps_slop15kb;GRCh38_collapsed_duplication_FP_regions;GRCh38_segdups_gt10kb;GRCh38_chainSelf;GRCh38_segdups;GRCh38_alllowmapandsegdupregions;GRCh38_alldifficultregions	FRG1DP-5_8S_rRNA	ENSG00000282870-ENSG00000283568	intergenic_region	ENSG00000282870-ENSG00000283568	.	MODIFIER	intergenic_region	.	.	.	.	.	.	.	.	.	.	.	.	.	.	.
20	29286085	Sniffles2.DEL.1BDBM13	N	<DEL:-151>	DEL	DEL	-151	66.317	209.218	888	887	1	0.00113	novel	0.124	0.124	common	0.145	0.111	0.0952	0.122	0.134	0.124	0.145	0.111	0.0952	0.122	0.135	0.00376	0.218	0.367	0.134	0.0465	0.00376	0.218	0.367	0.134	0.0463	0.0676	0.72	0.195	0.195	0.389	0.0611	0.11	0.408	difficult	GRCh38_AllHomopolymers_gt6bp_imperfectgt10bp_slop5;GRCh38_AllTandemRepeatsandHomopolymers_slop5;GRCh38_AllTandemRepeats_gt100bp_slop5;GRCh38_allTandemRepeats;GRCh38_SimpleRepeat_homopolymer_7to11_slop5;GRCh38_SimpleRepeat_homopolymer_4to6_slop5;GRCh38_AllTandemRepeats_gt10000bp_slop5;GRCh38_satellites_slop5;GRCh38_allOtherDifficultregions;GRCh38_contigs_lt500kb;GRCh38_gaps_slop15kb;GRCh38_collapsed_duplication_FP_regions;GRCh38_segdups_gt10kb;GRCh38_chainSelf;GRCh38_segdups;GRCh38_chainSelf_gt10kb;GRCh38_alllowmapandsegdupregions;GRCh38_alldifficultregions	FRG1DP-5_8S_rRNA	ENSG00000282870-ENSG00000283568	intergenic_region	ENSG00000282870-ENSG00000283568	.	MODIFIER	intergenic_region	.	.	.	.	.	.	.	.	.	.	.	.	.	.	.
20	29286400	Sniffles2.INS.1BB3M13	N	<INS:171>	INS	INS	171	117.136	281.611	888	888	0	0	novel	0.403	0.403	common	0.407	0.42	0.381	0.442	0.366	0.403	0.407	0.42	0.381	0.442	0.366	1.91e-32	2.62e-19	1.15e-18	5.72e-29	3.68e-17	1.91e-32	2.62e-19	1.15e-18	5.72e-29	3.68e-17	0.329	0.494	0.482	0.482	0.378	0.35	0.399	0.383	difficult	GRCh38_AllTandemRepeatsandHomopolymers_slop5;GRCh38_AllTandemRepeats_gt100bp_slop5;GRCh38_allTandemRepeats;GRCh38_SimpleRepeat_homopolymer_4to6_slop5;GRCh38_AllTandemRepeats_gt10000bp_slop5;GRCh38_satellites_slop5;GRCh38_allOtherDifficultregions;GRCh38_contigs_lt500kb;GRCh38_gaps_slop15kb;GRCh38_collapsed_duplication_FP_regions;GRCh38_segdups_gt10kb;GRCh38_chainSelf;GRCh38_segdups;GRCh38_chainSelf_gt10kb;GRCh38_alllowmapandsegdupregions;GRCh38_alldifficultregions	FRG1DP-5_8S_rRNA	ENSG00000282870-ENSG00000283568	intergenic_region	ENSG00000282870-ENSG00000283568	.	MODIFIER	intergenic_region	.	.	.	.	.	.	.	.	.	.	.	.	.	.	.
20	29287961	Sniffles2.DEL.1BDDM13	N	<DEL:-2731>	DEL	DEL	-2731	99.791	14.973	888	886	2	0.00225	novel	0.0191	0.0191	low_frequency	0.0145	0.0208	0.00298	0.0457	0.0146	0.0192	0.0145	0.0208	0.00298	0.0463	0.0146	1	1	1	1	1	1	1	1	1	1	0.0045	0.955	0.0294	0.0294	0.387	0.0115	0.0213	0.416	difficult	GRCh38_AllHomopolymers_gt6bp_imperfectgt10bp_slop5;GRCh38_AllTandemRepeatsandHomopolymers_slop5;GRCh38_AllTandemRepeats_gt100bp_slop5;GRCh38_allTandemRepeats;GRCh38_SimpleRepeat_homopolymer_7to11_slop5;GRCh38_SimpleRepeat_homopolymer_4to6_slop5;GRCh38_AllTandemRepeats_gt10000bp_slop5;GRCh38_satellites_slop5;GRCh38_lowmappabilityall;GRCh38_nonunique_l100_m2_e1;GRCh38_allOtherDifficultregions;GRCh38_contigs_lt500kb;GRCh38_collapsed_duplication_FP_regions;GRCh38_segdups_gt10kb;GRCh38_chainSelf;GRCh38_segdups;GRCh38_chainSelf_gt10kb;GRCh38_alllowmapandsegdupregions;GRCh38_alldifficultregions	FRG1DP-5_8S_rRNA	ENSG00000282870-ENSG00000283568	intergenic_region	ENSG00000282870-ENSG00000283568	.	MODIFIER	intergenic_region	.	.	.	.	.	.	.	.	.	.	.	.	.	.	.
20	29288852	Sniffles2.INS.1BB6M13	N	<INS:173>	INS	INS	173	162.877	340.138	888	886	2	0.00225	novel	0.00113	0.00113	rare	0	0	0.00595	0	0	0.00113	0	0	0.00599	0	0	1	1	1	1	1	1	1	1	1	1	0	0.998	0	0	0.0713	4.3e-05	0.0007	0.104	difficult	GRCh38_AllTandemRepeatsandHomopolymers_slop5;GRCh38_AllTandemRepeats_gt100bp_slop5;GRCh38_allTandemRepeats;GRCh38_SimpleRepeat_homopolymer_4to6_slop5;GRCh38_AllTandemRepeats_gt10000bp_slop5;GRCh38_satellites_slop5;GRCh38_allOtherDifficultregions;GRCh38_contigs_lt500kb;GRCh38_collapsed_duplication_FP_regions;GRCh38_segdups_gt10kb;GRCh38_chainSelf;GRCh38_segdups;GRCh38_chainSelf_gt10kb;GRCh38_alllowmapandsegdupregions;GRCh38_alldifficultregions	FRG1DP-5_8S_rRNA	ENSG00000282870-ENSG00000283568	intergenic_region	ENSG00000282870-ENSG00000283568	.	MODIFIER	intergenic_region	.	.	.	.	.	.	.	.	.	.	.	.	.	.	.
20	29290742	Sniffles2.INS.1BB5M13	N	<INS:172>	INS	INS	172	50.545	108.116	888	888	0	0	novel	0.503	0.497	common	0.506	0.514	0.497	0.518	0.482	0.503	0.506	0.514	0.497	0.518	0.482	8.74e-57	1.15e-36	5.83e-48	4.15e-37	4.99e-39	8.74e-57	1.15e-36	5.83e-48	4.15e-37	4.99e-39	0.508	0.517	0.523	0.524	0.375	0.553	0.534	0.393	difficult	GRCh38_AllTandemRepeatsandHomopolymers_slop5;GRCh38_AllTandemRepeats_gt100bp_slop5;GRCh38_allTandemRepeats;GRCh38_SimpleRepeat_homopolymer_4to6_slop5;GRCh38_AllTandemRepeats_gt10000bp_slop5;GRCh38_satellites_slop5;GRCh38_lowmappabilityall;GRCh38_nonunique_l100_m2_e1;GRCh38_allOtherDifficultregions;GRCh38_contigs_lt500kb;GRCh38_collapsed_duplication_FP_regions;GRCh38_segdups_gt10kb;GRCh38_chainSelf;GRCh38_segdups;GRCh38_chainSelf_gt10kb;GRCh38_alllowmapandsegdupregions;GRCh38_alldifficultregions	FRG1DP-5_8S_rRNA	ENSG00000282870-ENSG00000283568	intergenic_region	ENSG00000282870-ENSG00000283568	.	MODIFIER	intergenic_region	.	.	.	.	.	.	.	.	.	.	.	.	.	.	.
20	29307456	Sniffles2.INS.1BEBM13	N	<INS:182>	INS	INS	182	66.236	169.597	888	888	0	0	novel	0.999	0.001	rare	0.998	1	0.997	1	1	0.999	0.998	1	0.997	1	1	1	1	1	1	1	1	1	1	1	1	1	0.998	0.998	0	0.196	1	1	0.138	difficult	GRCh38_allOtherDifficultregions;GRCh38_contigs_lt500kb;GRCh38_gaps_slop15kb;GRCh38_collapsed_duplication_FP_regions;GRCh38_segdups_gt10kb;GRCh38_chainSelf;GRCh38_segdups;GRCh38_chainSelf_gt10kb;GRCh38_alllowmapandsegdupregions;GRCh38_alldifficultregions	5_8S_rRNA-DUX4L32	ENSG00000283568-ENSG00000283069	intergenic_region	ENSG00000283568-ENSG00000283069	.	MODIFIER	intergenic_region	.	.	.	.	.	.	.	.	.	.	.	.	.	.	.
20	29309272	Sniffles2.INS.1BECM13	N	<INS:110>	INS	INS	110	43.198	209.655	888	888	0	0	novel	0.51	0.49	common	0.51	0.521	0.5	0.515	0.503	0.51	0.51	0.521	0.5	0.515	0.503	2.27e-54	1.45e-31	8.61e-43	3.29e-41	1.62e-39	2.27e-54	1.45e-31	8.61e-43	3.29e-41	1.62e-39	0.533	0.511	0.514	0.515	0.369	0.541	0.531	0.38	difficult	GRCh38_AllTandemRepeatsandHomopolymers_slop5;GRCh38_AllTandemRepeats_gt100bp_slop5;GRCh38_allTandemRepeats;GRCh38_AllTandemRepeats_201to10000bp_slop5;GRCh38_allOtherDifficultregions;GRCh38_contigs_lt500kb;GRCh38_gaps_slop15kb;GRCh38_collapsed_duplication_FP_regions;GRCh38_segdups_gt10kb;GRCh38_chainSelf;GRCh38_segdups;GRCh38_chainSelf_gt10kb;GRCh38_alllowmapandsegdupregions;GRCh38_alldifficultregions	5_8S_rRNA-DUX4L32	ENSG00000283568-ENSG00000283069	intergenic_region	ENSG00000283568-ENSG00000283069	.	MODIFIER	intergenic_region	.	.	.	.	.	.	.	.	.	.	.	.	.	.	.
20	29312332	Sniffles2.DEL.1BFBM13	N	<DEL:-104>	DEL	DEL	-104	54.905	95.822	888	888	0	0	novel	0.517	0.483	common	0.521	0.535	0.509	0.518	0.503	0.517	0.521	0.535	0.509	0.518	0.503	1.68e-51	1.77e-30	1.48e-41	1.57e-34	2.82e-42	1.68e-51	1.77e-30	1.48e-41	1.57e-34	2.82e-42	0.507	0.506	0.509	0.512	0.378	0.499	0.499	0.403	difficult	GRCh38_AllTandemRepeatsandHomopolymers_slop5;GRCh38_AllTandemRepeats_gt100bp_slop5;GRCh38_allTandemRepeats;GRCh38_SimpleRepeat_homopolymer_4to6_slop5;GRCh38_AllTandemRepeats_201to10000bp_slop5;GRCh38_SimpleRepeat_quadTR_20to50_slop5;GRCh38_allOtherDifficultregions;GRCh38_contigs_lt500kb;GRCh38_gaps_slop15kb;GRCh38_collapsed_duplication_FP_regions;GRCh38_segdups_gt10kb;GRCh38_chainSelf;GRCh38_segdups;GRCh38_chainSelf_gt10kb;GRCh38_alllowmapandsegdupregions;GRCh38_alldifficultregions	5_8S_rRNA-DUX4L32	ENSG00000283568-ENSG00000283069	intergenic_region	ENSG00000283568-ENSG00000283069	.	MODIFIER	intergenic_region	.	.	.	.	.	.	.	.	.	.	.	.	.	.	.
20	29315326	Sniffles2.DEL.1BFDM13	N	<DEL:-173>	DEL	DEL	-173	160.682	295.153	888	888	0	0	novel	0.52	0.48	common	0.531	0.528	0.512	0.524	0.503	0.52	0.531	0.528	0.512	0.524	0.503	1.98e-52	2.27e-32	2.64e-43	6.29e-38	6.67e-49	1.98e-52	2.27e-32	2.64e-43	6.29e-38	6.67e-49	0.526	0.542	0.542	0.549	0.365	0.566	0.546	0.404	difficult	GRCh38_AllHomopolymers_gt6bp_imperfectgt10bp_slop5;GRCh38_AllTandemRepeatsandHomopolymers_slop5;GRCh38_SimpleRepeat_homopolymer_7to11_slop5;GRCh38_lowmappabilityall;GRCh38_nonunique_l100_m2_e1;GRCh38_nonunique_l250_m0_e0;GRCh38_allOtherDifficultregions;GRCh38_contigs_lt500kb;GRCh38_gaps_slop15kb;GRCh38_collapsed_duplication_FP_regions;GRCh38_segdups_gt10kb;GRCh38_chainSelf;GRCh38_segdups;GRCh38_chainSelf_gt10kb;GRCh38_alllowmapandsegdupregions;GRCh38_alldifficultregions	DUX4L32;5_8S_rRNA-DUX4L32	ENSG00000283069;ENSG00000283568-ENSG00000283069	transcript;intergenic_region	ENST00000635219.1;ENSG00000283568-ENSG00000283069	unprocessed_pseudogene;.	MODIFIER;MODIFIER	upstream_gene_variant;intergenic_region	.	.	.	.	.	.	.	.	.	.	.	.	.	.	.
20	29316552	Sniffles2.INS.1BEEM13	N	<INS:129>	INS	INS	129	40.774	82.57	888	888	0	0	novel	0.86	0.14	common	0.824	0.892	0.848	0.893	0.866	0.861	0.826	0.892	0.848	0.893	0.866	0.00296	0.372	0.0156	0.22	0.0465	0.0029	0.372	0.0156	0.22	0.0465	0.911	0.73	0.731	0.279	0.452	0.944	0.899	0.416	difficult	GRCh38_allOtherDifficultregions;GRCh38_contigs_lt500kb;GRCh38_gaps_slop15kb;GRCh38_collapsed_duplication_FP_regions;GRCh38_segdups_gt10kb;GRCh38_chainSelf;GRCh38_segdups;GRCh38_chainSelf_gt10kb;GRCh38_alllowmapandsegdupregions;GRCh38_alldifficultregions	DUX4L32;PCMTD1P7;5_8S_rRNA-DUX4L32	ENSG00000283069;ENSG00000282949;ENSG00000283568-ENSG00000283069	transcript;transcript;intergenic_region	ENST00000635219.1;ENST00000634506.1;ENSG00000283568-ENSG00000283069	unprocessed_pseudogene;unprocessed_pseudogene;.	MODIFIER;MODIFIER;MODIFIER	upstream_gene_variant;downstream_gene_variant;intergenic_region	.	.	.	.	.	.	.	.	.	.	.	.	.	.	.
20	29320235	Sniffles2.DEL.1BFFM13	N	<DEL:-50>	DEL	DEL	-50	42.369	405.785	888	888	0	0	novel	0.1	0.1	common	0.187	0.108	0	0.134	0.038	0.1	0.187	0.108	0	0.134	0.038	0.001	0.372	1	0.0818	1	0.001	0.372	1	0.0818	1	0.0698	0.823	0.356	0.356	0.519	0.0993	0.116	0.578	difficult	GRCh38_AllTandemRepeats_51to200bp_slop5;GRCh38_AllTandemRepeatsandHomopolymers_slop5;GRCh38_AllTandemRepeats_gt100bp_slop5;GRCh38_allTandemRepeats;GRCh38_SimpleRepeat_homopolymer_4to6_slop5;GRCh38_allOtherDifficultregions;GRCh38_contigs_lt500kb;GRCh38_gaps_slop15kb;GRCh38_collapsed_duplication_FP_regions;GRCh38_segdups_gt10kb;GRCh38_chainSelf;GRCh38_segdups;GRCh38_chainSelf_gt10kb;GRCh38_alllowmapandsegdupregions;GRCh38_alldifficultregions	DUX4L33;DUX4L32;PCMTD1P7;DUX4L32-PCMTD1P7	ENSG00000282894;ENSG00000283069;ENSG00000282949;ENSG00000283069-ENSG00000282949	transcript;transcript;transcript;intergenic_region	ENST00000635217.1;ENST00000635219.1;ENST00000634506.1;ENSG00000283069-ENSG00000282949	unprocessed_pseudogene;unprocessed_pseudogene;unprocessed_pseudogene;.	MODIFIER;MODIFIER;MODIFIER;MODIFIER	upstream_gene_variant;downstream_gene_variant;downstream_gene_variant;intergenic_region	.	.	.	.	.	.	.	.	.	.	.	.	.	.	.
20	29324832	Sniffles2.DEL.1C00M13	N	<DEL:-5023>	DEL	DEL	-5023	199.647	13.112	888	888	0	0	novel	0.00338	0.00338	rare	0.0124	0	0	0	0	0.00338	0.0124	0	0	0	0	1	1	1	1	1	1	1	1	1	1	0.00169	0.99	0	0	0.475	3.18e-05	0.000482	0.0871	difficult	GRCh38_gclt25orgt65_slop50;GRCh38_AllHomopolymers_gt6bp_imperfectgt10bp_slop5;GRCh38_AllTandemRepeats_51to200bp_slop5;GRCh38_AllTandemRepeatsandHomopolymers_slop5;GRCh38_SimpleRepeat_diTR_11to50_slop5;GRCh38_AllTandemRepeats_gt100bp_slop5;GRCh38_allTandemRepeats;GRCh38_SimpleRepeat_homopolymer_7to11_slop5;GRCh38_SimpleRepeat_homopolymer_4to6_slop5;GRCh38_AllTandemRepeats_201to10000bp_slop5;GRCh38_SimpleRepeat_quadTR_20to50_slop5;GRCh38_satellites_slop5;GRCh38_SimpleRepeat_imperfecthomopolgt10_slop5;GRCh38_lowmappabilityall;GRCh38_nonunique_l100_m2_e1;GRCh38_allOtherDifficultregions;GRCh38_contigs_lt500kb;GRCh38_gaps_slop15kb;GRCh38_collapsed_duplication_FP_regions;GRCh38_segdups_gt10kb;GRCh38_chainSelf;GRCh38_segdups;GRCh38_chainSelf_gt10kb;GRCh38_alllowmapandsegdupregions;GRCh38_alldifficultregions	DUX4L33;PCMTD1P7;DUX4L33;DUX4L33-DUX4L34	ENSG00000282894;ENSG00000282949;ENSG00000282894;ENSG00000282894-ENSG00000282935	transcript;transcript;transcript;intergenic_region	ENST00000635217.1;ENST00000634506.1;ENST00000635217.1;ENSG00000282894-ENSG00000282935	unprocessed_pseudogene;unprocessed_pseudogene;unprocessed_pseudogene;.	LOW;MODIFIER;MODIFIER;MODIFIER	splice_region_variant&non_coding_transcript_exon_variant;upstream_gene_variant;downstream_gene_variant;intergenic_region	.	.	.	.	.	.	.	.	.	.	.	.	CTCF Binding Site	.	.
20	29337901	Sniffles2.DEL.1C01M13	N	<DEL:-242>	DEL	DEL	-242	90.922	128.301	888	888	0	0	novel	0.266	0.266	common	0.309	0.288	0.262	0.317	0.143	0.266	0.309	0.288	0.262	0.317	0.143	2.42e-15	6.81e-08	1.74e-07	2.07e-11	0.027	2.42e-15	6.81e-08	1.74e-07	2.07e-11	0.027	0.182	0.49	0.328	0.328	0.393	0.224	0.299	0.401	difficult	GRCh38_AllTandemRepeatsandHomopolymers_slop5;GRCh38_SimpleRepeat_triTR_15to50_slop5;GRCh38_allTandemRepeats;GRCh38_SimpleRepeat_homopolymer_4to6_slop5;GRCh38_AllTandemRepeats_lt51bp_slop5;GRCh38_allOtherDifficultregions;GRCh38_contigs_lt500kb;GRCh38_collapsed_duplication_FP_regions;GRCh38_segdups_gt10kb;GRCh38_chainSelf;GRCh38_segdups;GRCh38_chainSelf_gt10kb;GRCh38_alllowmapandsegdupregions;GRCh38_alldifficultregions	DUX4L33-DUX4L34	ENSG00000282894-ENSG00000282935	intergenic_region	ENSG00000282894-ENSG00000282935	.	MODIFIER	intergenic_region	.	.	.	.	.	.	.	.	.	.	.	.	.	.	.
20	29338669	Sniffles2.INS.1BEFM13	N	<INS:1754>	INS	INS	1754	29.731	5.129	888	888	0	0	novel	0.282	0.282	common	0.33	0.299	0.271	0.332	0.161	0.282	0.33	0.299	0.271	0.332	0.161	2.82e-18	1.17e-08	6.86e-08	9.08e-13	0.00874	2.82e-18	1.17e-08	6.86e-08	9.08e-13	0.00874	0.204	0.483	0.344	0.344	0.396	0.214	0.283	0.403	difficult	GRCh38_allOtherDifficultregions;GRCh38_contigs_lt500kb;GRCh38_collapsed_duplication_FP_regions;GRCh38_segdups_gt10kb;GRCh38_chainSelf;GRCh38_segdups;GRCh38_chainSelf_gt10kb;GRCh38_alllowmapandsegdupregions;GRCh38_alldifficultregions	DUX4L33-DUX4L34	ENSG00000282894-ENSG00000282935	intergenic_region	ENSG00000282894-ENSG00000282935	.	MODIFIER	intergenic_region	.	.	.	.	.	.	.	.	.	.	.	.	.	.	.
20	29340264	Sniffles2.INS.1BF1M13	N	<INS:922>	INS	INS	922	187.016	27.407	888	888	0	0	novel	0.557	0.443	common	0.579	0.58	0.515	0.576	0.529	0.557	0.579	0.58	0.515	0.576	0.529	1.01e-33	1.22e-21	2.58e-39	5.48e-23	6.16e-38	1.01e-33	1.22e-21	2.58e-39	5.48e-23	6.16e-38	0.566	0.49	0.49	0.491	0.39	0.535	0.517	0.399	difficult	GRCh38_allOtherDifficultregions;GRCh38_contigs_lt500kb;GRCh38_collapsed_duplication_FP_regions;GRCh38_segdups_gt10kb;GRCh38_chainSelf;GRCh38_segdups;GRCh38_chainSelf_gt10kb;GRCh38_alllowmapandsegdupregions;GRCh38_alldifficultregions	DUX4L33-DUX4L34	ENSG00000282894-ENSG00000282935	intergenic_region	ENSG00000282894-ENSG00000282935	.	MODIFIER	intergenic_region	.	.	.	.	.	.	.	.	.	.	.	.	.	.	.
20	29342530	Sniffles2.DEL.1C02M13	N	<DEL:-893>	DEL	DEL	-893	105.242	59.307	888	888	0	0	novel	0.409	0.409	common	0.454	0.406	0.399	0.424	0.345	0.409	0.454	0.406	0.399	0.424	0.345	1.68e-46	2.92e-19	1.69e-21	3.08e-25	9.99e-15	1.68e-46	2.92e-19	1.69e-21	3.08e-25	9.99e-15	0.345	0.453	0.461	0.461	0.38	0.409	0.447	0.396	difficult	GRCh38_AllHomopolymers_gt6bp_imperfectgt10bp_slop5;GRCh38_AllTandemRepeats_51to200bp_slop5;GRCh38_AllTandemRepeatsandHomopolymers_slop5;GRCh38_allTandemRepeats;GRCh38_SimpleRepeat_homopolymer_7to11_slop5;GRCh38_SimpleRepeat_homopolymer_4to6_slop5;GRCh38_AllTandemRepeats_lt51bp_slop5;GRCh38_SimpleRepeat_imperfecthomopolgt10_slop5;GRCh38_lowmappabilityall;GRCh38_nonunique_l100_m2_e1;GRCh38_allOtherDifficultregions;GRCh38_contigs_lt500kb;GRCh38_collapsed_duplication_FP_regions;GRCh38_segdups_gt10kb;GRCh38_chainSelf;GRCh38_segdups;GRCh38_chainSelf_gt10kb;GRCh38_alllowmapandsegdupregions;GRCh38_alldifficultregions	DUX4L33-DUX4L34	ENSG00000282894-ENSG00000282935	intergenic_region	ENSG00000282894-ENSG00000282935	.	MODIFIER	intergenic_region	.	.	.	.	.	.	.	.	.	.	.	.	Open chromatin	.	.
20	29351272	Sniffles2.DEL.1C04M13	N	<DEL:-7041>	DEL	DEL	-7041	21.857	18.602	888	885	3	0.00338	novel	0.35	0.35	common	0.384	0.354	0.342	0.393	0.263	0.349	0.384	0.354	0.34	0.393	0.263	1.95e-27	2.27e-13	5.02e-14	4.12e-18	1.68e-07	1.95e-27	2.27e-13	1.24e-13	9.04e-18	1.68e-07	0.256	0.45	0.384	0.384	0.386	0.291	0.345	0.401	difficult	GRCh38_gclt25orgt65_slop50;GRCh38_AllHomopolymers_gt6bp_imperfectgt10bp_slop5;GRCh38_AllTandemRepeats_51to200bp_slop5;GRCh38_AllTandemRepeatsandHomopolymers_slop5;GRCh38_SimpleRepeat_diTR_11to50_slop5;GRCh38_AllTandemRepeats_gt100bp_slop5;GRCh38_allTandemRepeats;GRCh38_SimpleRepeat_homopolymer_7to11_slop5;GRCh38_SimpleRepeat_homopolymer_4to6_slop5;GRCh38_AllTandemRepeats_lt51bp_slop5;GRCh38_AllTandemRepeats_201to10000bp_slop5;GRCh38_satellites_slop5;GRCh38_SimpleRepeat_imperfecthomopolgt10_slop5;GRCh38_lowmappabilityall;GRCh38_nonunique_l100_m2_e1;GRCh38_allOtherDifficultregions;GRCh38_contigs_lt500kb;GRCh38_gaps_slop15kb;GRCh38_collapsed_duplication_FP_regions;GRCh38_segdups_gt10kb;GRCh38_chainSelf;GRCh38_segdups;GRCh38_chainSelf_gt10kb;GRCh38_alllowmapandsegdupregions;GRCh38_alldifficultregions	DUX4L33-DUX4L34	ENSG00000282894-ENSG00000282935	intergenic_region	ENSG00000282894-ENSG00000282935	.	MODIFIER	intergenic_region	.	.	.	.	.	.	.	.	.	.	.	.	.	.	.
20	29351871	Sniffles2.INS.1BF3M13	N	<INS:67>	INS	INS	67	34.635	115.237	888	882	6	0.00676	novel	0.00394	0.00394	rare	0.00415	0.00347	0	0.00915	0.00292	0.00397	0.00417	0.00347	0	0.00926	0.00292	1	1	1	1	1	1	1	1	1	1	0.00113	0.99	0	0	0.367	0.000914	0.00309	0.312	difficult	GRCh38_AllTandemRepeats_51to200bp_slop5;GRCh38_AllTandemRepeatsandHomopolymers_slop5;GRCh38_allTandemRepeats;GRCh38_SimpleRepeat_homopolymer_4to6_slop5;GRCh38_satellites_slop5;GRCh38_allOtherDifficultregions;GRCh38_contigs_lt500kb;GRCh38_gaps_slop15kb;GRCh38_collapsed_duplication_FP_regions;GRCh38_segdups_gt10kb;GRCh38_chainSelf;GRCh38_segdups;GRCh38_chainSelf_gt10kb;GRCh38_alllowmapandsegdupregions;GRCh38_alldifficultregions	DUX4L33-DUX4L34	ENSG00000282894-ENSG00000282935	intergenic_region	ENSG00000282894-ENSG00000282935	.	MODIFIER	intergenic_region	.	.	.	.	.	.	.	.	.	.	.	.	.	.	.
20	29358753	Sniffles2.DEL.1C05M13	N	<DEL:-55>	DEL	DEL	-55	37.868	197.217	888	884	4	0.00451	novel	0.39	0.39	common	0.436	0.403	0.369	0.412	0.316	0.39	0.435	0.403	0.368	0.412	0.316	7.78e-38	2.58e-12	2.58e-17	5.85e-19	1.08e-11	2.39e-37	2.58e-12	6.48e-17	5.85e-19	1.08e-11	0.329	0.445	0.436	0.436	0.372	0.364	0.408	0.382	difficult	GRCh38_SimpleRepeat_homopolymer_4to6_slop5;GRCh38_lowmappabilityall;GRCh38_nonunique_l100_m2_e1;GRCh38_allOtherDifficultregions;GRCh38_contigs_lt500kb;GRCh38_gaps_slop15kb;GRCh38_collapsed_duplication_FP_regions;GRCh38_segdups_gt10kb;GRCh38_chainSelf;GRCh38_segdups;GRCh38_chainSelf_gt10kb;GRCh38_alllowmapandsegdupregions;GRCh38_alldifficultregions	DUX4L33-DUX4L34	ENSG00000282894-ENSG00000282935	intergenic_region	ENSG00000282894-ENSG00000282935	.	MODIFIER	intergenic_region	.	.	.	.	.	.	.	.	.	.	.	.	.	.	.
20	29362192	Sniffles2.INS.1BF4M13	N	<INS:100>	INS	INS	100	51.518	244.001	888	886	2	0.00225	novel	0.972	0.028	low_frequency	0.961	0.962	0.991	0.97	0.982	0.972	0.96	0.962	0.991	0.969	0.982	0.309	0.18	1	1	1	0.31	0.18	1	1	1	0.987	0.929	0.931	0.0638	0.399	0.989	0.968	0.331	difficult	GRCh38_AllTandemRepeatsandHomopolymers_slop5;GRCh38_SimpleRepeat_diTR_11to50_slop5;GRCh38_allTandemRepeats;GRCh38_AllTandemRepeats_lt51bp_slop5;GRCh38_allOtherDifficultregions;GRCh38_contigs_lt500kb;GRCh38_gaps_slop15kb;GRCh38_collapsed_duplication_FP_regions;GRCh38_segdups_gt10kb;GRCh38_chainSelf;GRCh38_segdups;GRCh38_chainSelf_gt10kb;GRCh38_alllowmapandsegdupregions;GRCh38_alldifficultregions	DUX4L33-DUX4L34	ENSG00000282894-ENSG00000282935	intergenic_region	ENSG00000282894-ENSG00000282935	.	MODIFIER	intergenic_region	.	.	.	.	.	.	.	.	.	.	.	.	.	.	.
20	29365756	Sniffles2.BND.1C0DM13	N	<BND:1C0DM13>	BND	OTHER	.	0	46.322	888	826	62	0.0698	not_compared	0.00451	0.00451	rare	0.0083	0.00347	0	0.00915	0	0.00484	0.00901	0.00373	0	0.0101	0	0.0125	1	1	0.00917	1	0.0135	1	1	0.0102	1	0.00225	0.989	0	0	0.495	0.0046	0.00756	0.421	difficult	GRCh38_AllHomopolymers_gt6bp_imperfectgt10bp_slop5;GRCh38_AllTandemRepeatsandHomopolymers_slop5;GRCh38_SimpleRepeat_homopolymer_7to11_slop5;GRCh38_allOtherDifficultregions;GRCh38_contigs_lt500kb;GRCh38_gaps_slop15kb;GRCh38_collapsed_duplication_FP_regions;GRCh38_segdups_gt10kb;GRCh38_chainSelf;GRCh38_segdups;GRCh38_chainSelf_gt10kb;GRCh38_alllowmapandsegdupregions;GRCh38_alldifficultregions	LINC00960;ZNF717	ENSG00000242516;ENSG00000227124	transcript;transcript	ENST00000492922.1;ENST00000652011.2	pseudogene;protein_coding	HIGH;HIGH	transcript_ablation;transcript_ablation	ZNF717	ENSG00000227124	transcript	ENST00000652011.2	protein_coding	HIGH	transcript_ablation	.	.	.	.	.	.	.	.
20	29365758	Sniffles2.DEL.1C08M13	N	<DEL:-436825>	DEL	DEL	-436825	9.16	9.154	888	832	56	0.0631	not_compared	0.00901	0.00901	low_frequency	0.0083	0	0.0119	0.00915	0.0146	0.00962	0.00905	0	0.0123	0.01	0.0154	1	1	1	1	1	1	1	1	1	1	0.00507	0.972	0	0	0.471	0.00467	0.0115	0.35	difficult	GRCh38_ancestry_Neanderthal;GRCh38_gclt25orgt65_slop50;GRCh38_AllHomopolymers_gt6bp_imperfectgt10bp_slop5;GRCh38_AllTandemRepeats_51to200bp_slop5;GRCh38_AllTandemRepeatsandHomopolymers_slop5;GRCh38_SimpleRepeat_homopolymer_gt11_slop5;GRCh38_SimpleRepeat_triTR_15to50_slop5;GRCh38_SimpleRepeat_homopolymer_gt20_slop5;GRCh38_SimpleRepeat_diTR_11to50_slop5;GRCh38_AllTandemRepeats_gt100bp_slop5;GRCh38_allTandemRepeats;GRCh38_SimpleRepeat_homopolymer_7to11_slop5;GRCh38_SimpleRepeat_homopolymer_4to6_slop5;GRCh38_AllTandemRepeats_lt51bp_slop5;GRCh38_AllTandemRepeats_gt10000bp_slop5;GRCh38_SimpleRepeat_imperfecthomopolgt20_slop5;GRCh38_AllTandemRepeats_201to10000bp_slop5;GRCh38_SimpleRepeat_quadTR_20to50_slop5;GRCh38_satellites_slop5;GRCh38_SimpleRepeat_imperfecthomopolgt10_slop5;GRCh38_lowmappabilityall;GRCh38_nonunique_l100_m2_e1;GRCh38_nonunique_l250_m0_e0;GRCh38_allOtherDifficultregions;GRCh38_contigs_lt500kb;GRCh38_gaps_slop15kb;GRCh38_collapsed_duplication_FP_regions;GRCh38_segdups_gt10kb;GRCh38_chainSelf;GRCh38_segdups;GRCh38_chainSelf_gt10kb;GRCh38_alllowmapandsegdupregions;GRCh38_alldifficultregions	DUX4L33-DUX4L34	ENSG00000282894-ENSG00000282935	intergenic_region	ENSG00000282894-ENSG00000282935	.	MODIFIER	intergenic_region	.	.	.	.	.	.	.	.	.	.	.	.	Open chromatin;CTCF Binding Site;CTCF Binding Site;Promoter;CTCF Binding Site;CTCF Binding Site;CTCF Binding Site;CTCF Binding Site;Promoter;Open chromatin;CTCF Binding Site;CTCF Binding Site;Open chromatin;TF binding;Enhancer;Enhancer;Enhancer;TF binding;Open chromatin;CTCF Binding Site;Open chromatin;Open chromatin;Open chromatin;Open chromatin;CTCF Binding Site;CTCF Binding Site;Open chromatin;TF binding;TF binding;Promoter;CTCF Binding Site	.	.
20	29368734	Sniffles2.BND.1C10M13	N	<BND:1C10M13>	BND	OTHER	.	0	42.783	888	870	18	0.0203	not_compared	0.0113	0.0113	low_frequency	0.0145	0.0139	0	0.0152	0.0117	0.0115	0.0148	0.014	0	0.0159	0.0118	1	1	1	1	1	1	1	1	1	1	0.00225	0.973	0	0	0.317	0.00979	0.0151	0.434	difficult	GRCh38_allOtherDifficultregions;GRCh38_contigs_lt500kb;GRCh38_gaps_slop15kb;GRCh38_collapsed_duplication_FP_regions;GRCh38_segdups_gt10kb;GRCh38_segdups;GRCh38_alllowmapandsegdupregions;GRCh38_alldifficultregions	.	.	intergenic_region	ENSG00000282894-ENSG00000282935	.	LOW	feature_fusion	.	.	.	.	.	.	.	.	.	.	.	.	.	.	.
20	29368734	Sniffles2.BND.1C11M13	N	<BND:1C11M13>	BND	OTHER	.	0	180.049	888	863	25	0.0282	not_compared	0.00507	0.00507	low_frequency	0.00622	0.00694	0.00595	0.00305	0.00292	0.00521	0.00638	0.00709	0.00602	0.00329	0.00296	1	1	1	1	1	1	1	1	1	1	0.00113	0.988	0	0	0.305	0.000305	0.00136	0.226	difficult	GRCh38_allOtherDifficultregions;GRCh38_contigs_lt500kb;GRCh38_gaps_slop15kb;GRCh38_collapsed_duplication_FP_regions;GRCh38_segdups_gt10kb;GRCh38_segdups;GRCh38_alllowmapandsegdupregions;GRCh38_alldifficultregions	ENSG00000236246;.	ENSG00000236246;.	transcript;intergenic_region	ENST00000451150.2;ENSG00000282894-ENSG00000282935	unprocessed_pseudogene;.	HIGH;LOW	transcript_ablation;feature_fusion	.	.	.	.	.	.	.	.	.	.	.	.	.	.	.
20	29368734	Sniffles2.BND.1C12M13	N	<BND:1C12M13>	BND	OTHER	.	0	50.889	888	862	26	0.0293	not_compared	0.00619	0.00619	low_frequency	0.0124	0	0	0.00915	0.00585	0.00638	0.0128	0	0	0.00955	0.0061	1	1	1	1	1	1	1	1	1	1	0.00225	0.983	0	0	0.334	0.000246	0.00164	0.21	difficult	GRCh38_allOtherDifficultregions;GRCh38_contigs_lt500kb;GRCh38_gaps_slop15kb;GRCh38_collapsed_duplication_FP_regions;GRCh38_segdups_gt10kb;GRCh38_segdups;GRCh38_alllowmapandsegdupregions;GRCh38_alldifficultregions	FAM41C;ENSG00000283040;.	ENSG00000230368;ENSG00000283040;.	transcript;transcript;intergenic_region	ENST00000446136.1;ENST00000635557.1;ENSG00000282894-ENSG00000282935	pseudogene;transcribed_unprocessed_pseudogene;.	HIGH;HIGH;LOW	transcript_ablation;transcript_ablation;feature_fusion	.	.	.	.	.	.	.	.	.	.	.	.	.	.	.
20	29368734	Sniffles2.BND.1C13M13	N	<BND:1C13M13>	BND	OTHER	.	0	56.606	888	857	31	0.0349	not_compared	0.00507	0.00507	low_frequency	0.00622	0.00347	0	0.00915	0.00585	0.00525	0.00655	0.00355	0	0.00962	0.00599	1	1	1	1	1	1	1	1	1	1	0.00282	0.984	0	0	0.468	0.00016	0.00167	0.147	difficult	GRCh38_allOtherDifficultregions;GRCh38_contigs_lt500kb;GRCh38_gaps_slop15kb;GRCh38_collapsed_duplication_FP_regions;GRCh38_segdups_gt10kb;GRCh38_segdups;GRCh38_alllowmapandsegdupregions;GRCh38_alldifficultregions	ENSG00000278130;.	ENSG00000278130;.	transcript;intergenic_region	ENST00000614278.1;ENSG00000282894-ENSG00000282935	unprocessed_pseudogene;.	HIGH;LOW	transcript_ablation;feature_fusion	.	.	.	.	.	.	.	.	.	.	.	.	.	.	.
20	29381632	Sniffles2.DEL.1C09M13	N	<DEL:-1067>	DEL	DEL	-1067	69.529	50.122	888	882	6	0.00676	novel	0.377	0.377	common	0.415	0.403	0.342	0.412	0.304	0.376	0.414	0.402	0.341	0.41	0.304	3.61e-28	4.49e-11	5.02e-14	2.39e-17	9.19e-11	1e-27	8.83e-11	5.58e-14	6.34e-17	9.19e-11	0.313	0.448	0.426	0.426	0.392	0.387	0.421	0.392	difficult	GRCh38_AllHomopolymers_gt6bp_imperfectgt10bp_slop5;GRCh38_AllTandemRepeatsandHomopolymers_slop5;GRCh38_SimpleRepeat_homopolymer_7to11_slop5;GRCh38_SimpleRepeat_homopolymer_4to6_slop5;GRCh38_lowmappabilityall;GRCh38_nonunique_l100_m2_e1;GRCh38_allOtherDifficultregions;GRCh38_contigs_lt500kb;GRCh38_collapsed_duplication_FP_regions;GRCh38_segdups_gt10kb;GRCh38_chainSelf;GRCh38_segdups;GRCh38_chainSelf_gt10kb;GRCh38_alllowmapandsegdupregions;GRCh38_alldifficultregions	DUX4L33-DUX4L34	ENSG00000282894-ENSG00000282935	intergenic_region	ENSG00000282894-ENSG00000282935	.	MODIFIER	intergenic_region	.	.	.	.	.	.	.	.	.	.	.	.	.	.	.
20	29387582	Sniffles2.INS.1BF7M13	N	<INS:76>	INS	INS	76	34.997	131.349	888	885	3	0.00338	novel	0.592	0.408	common	0.782	0.59	0.47	0.607	0.433	0.593	0.783	0.591	0.47	0.607	0.433	0.00422	0.00196	0.000687	3.18e-06	8.43e-05	0.00679	0.00308	0.000687	3.31e-06	8.43e-05	0.597	0.546	0.562	0.456	0.453	0.642	0.611	0.435	difficult	GRCh38_lowmappabilityall;GRCh38_nonunique_l100_m2_e1;GRCh38_allOtherDifficultregions;GRCh38_contigs_lt500kb;GRCh38_collapsed_duplication_FP_regions;GRCh38_segdups_gt10kb;GRCh38_chainSelf;GRCh38_segdups;GRCh38_chainSelf_gt10kb;GRCh38_alllowmapandsegdupregions;GRCh38_alldifficultregions	DUX4L33-DUX4L34	ENSG00000282894-ENSG00000282935	intergenic_region	ENSG00000282894-ENSG00000282935	.	MODIFIER	intergenic_region	.	.	.	.	.	.	.	.	.	.	.	.	.	.	.
20	29401878	Sniffles2.DEL.1C28M13	N	<DEL:-70>	DEL	DEL	-70	38.087	260.866	888	886	2	0.00225	novel	0.53	0.47	common	0.514	0.531	0.533	0.53	0.547	0.53	0.515	0.531	0.533	0.531	0.547	8.8e-55	1.76e-26	4.37e-31	6.02e-36	4.48e-26	1.55e-54	1.76e-26	4.37e-31	9.69e-36	4.48e-26	0.544	0.455	0.456	0.465	0.373	0.535	0.527	0.386	difficult	GRCh38_gclt25orgt65_slop50;GRCh38_AllTandemRepeatsandHomopolymers_slop5;GRCh38_SimpleRepeat_diTR_11to50_slop5;GRCh38_AllTandemRepeats_gt100bp_slop5;GRCh38_allTandemRepeats;GRCh38_SimpleRepeat_homopolymer_4to6_slop5;GRCh38_AllTandemRepeats_201to10000bp_slop5;GRCh38_allOtherDifficultregions;GRCh38_contigs_lt500kb;GRCh38_gaps_slop15kb;GRCh38_collapsed_duplication_FP_regions;GRCh38_segdups_gt10kb;GRCh38_chainSelf;GRCh38_segdups;GRCh38_chainSelf_gt10kb;GRCh38_alllowmapandsegdupregions;GRCh38_alldifficultregions	DUX4L33-DUX4L34	ENSG00000282894-ENSG00000282935	intergenic_region	ENSG00000282894-ENSG00000282935	.	MODIFIER	intergenic_region	.	.	.	.	.	.	.	.	.	.	.	.	.	.	.
20	29401987	Sniffles2.INS.1C17M13	N	<INS:88>	INS	INS	88	110.596	129.201	888	883	5	0.00563	novel	0.196	0.196	common	0.224	0.236	0.122	0.244	0.149	0.197	0.225	0.236	0.123	0.245	0.151	4.61e-06	3.94e-05	0.137	3.16e-06	0.0283	4.44e-06	3.94e-05	0.138	3.02e-06	0.0158	0.104	0.575	0.205	0.205	0.396	0.138	0.206	0.41	difficult	GRCh38_gclt25orgt65_slop50;GRCh38_AllTandemRepeatsandHomopolymers_slop5;GRCh38_AllTandemRepeats_gt100bp_slop5;GRCh38_allTandemRepeats;GRCh38_AllTandemRepeats_201to10000bp_slop5;GRCh38_allOtherDifficultregions;GRCh38_contigs_lt500kb;GRCh38_gaps_slop15kb;GRCh38_collapsed_duplication_FP_regions;GRCh38_segdups_gt10kb;GRCh38_chainSelf;GRCh38_segdups;GRCh38_chainSelf_gt10kb;GRCh38_alllowmapandsegdupregions;GRCh38_alldifficultregions	DUX4L33-DUX4L34	ENSG00000282894-ENSG00000282935	intergenic_region	ENSG00000282894-ENSG00000282935	.	MODIFIER	intergenic_region	.	.	.	.	.	.	.	.	.	.	.	.	.	.	.
20	29411494	Sniffles2.BND.1C3BM13	N	<BND:1C3BM13>	BND	OTHER	.	0	9.149	888	886	2	0.00225	not_compared	0.0236	0.0236	low_frequency	0.027	0.0347	0.0119	0.0152	0.0292	0.0237	0.0271	0.0347	0.0119	0.0152	0.0294	1	1	1	1	1	1	1	1	1	1	0.00563	0.941	0	0	0.328	0.0124	0.0226	0.38	difficult	GRCh38_gclt25orgt65_slop50;GRCh38_allOtherDifficultregions;GRCh38_contigs_lt500kb;GRCh38_gaps_slop15kb;GRCh38_collapsed_duplication_FP_regions;GRCh38_segdups_gt10kb;GRCh38_chainSelf;GRCh38_segdups;GRCh38_chainSelf_gt10kb;GRCh38_alllowmapandsegdupregions;GRCh38_alldifficultregions	.	.	.	.	.	.	.	.	.	.	.	.	.	.	.	.	.	.	.	.	.	.
20	29411494	Sniffles2.BND.1C3CM13	N	<BND:1C3CM13>	BND	OTHER	.	0	13.803	888	886	2	0.00225	not_compared	0.00113	0.00113	rare	0.00208	0	0.00298	0	0	0.00113	0.00208	0	0.00298	0	0	1	1	1	1	1	1	1	1	1	1	0	0.998	0	0	0.042	5.12e-06	0.000161	0.0701	difficult	GRCh38_gclt25orgt65_slop50;GRCh38_allOtherDifficultregions;GRCh38_contigs_lt500kb;GRCh38_gaps_slop15kb;GRCh38_collapsed_duplication_FP_regions;GRCh38_segdups_gt10kb;GRCh38_chainSelf;GRCh38_segdups;GRCh38_chainSelf_gt10kb;GRCh38_alllowmapandsegdupregions;GRCh38_alldifficultregions	.	.	.	.	.	.	.	.	.	.	.	.	.	.	.	.	.	.	.	.	.	.
20	29411494	Sniffles2.DEL.1C2AM13	N	<DEL:-10169>	DEL	DEL	-10169	86.244	15.189	888	886	2	0.00225	novel	0.106	0.106	common	0.131	0.125	0.0625	0.14	0.0672	0.107	0.131	0.125	0.0625	0.14	0.0676	0.0188	0.129	1	0.0459	1	0.0188	0.129	1	0.0459	1	0.0512	0.738	0.122	0.122	0.388	0.104	0.166	0.434	difficult	GRCh38_gclt25orgt65_slop50;GRCh38_AllHomopolymers_gt6bp_imperfectgt10bp_slop5;GRCh38_AllTandemRepeats_51to200bp_slop5;GRCh38_AllTandemRepeatsandHomopolymers_slop5;GRCh38_SimpleRepeat_homopolymer_gt11_slop5;GRCh38_AllTandemRepeats_gt100bp_slop5;GRCh38_allTandemRepeats;GRCh38_SimpleRepeat_homopolymer_7to11_slop5;GRCh38_SimpleRepeat_homopolymer_4to6_slop5;GRCh38_AllTandemRepeats_lt51bp_slop5;GRCh38_satellites_slop5;GRCh38_SimpleRepeat_imperfecthomopolgt10_slop5;GRCh38_lowmappabilityall;GRCh38_nonunique_l100_m2_e1;GRCh38_nonunique_l250_m0_e0;GRCh38_allOtherDifficultregions;GRCh38_contigs_lt500kb;GRCh38_gaps_slop15kb;GRCh38_collapsed_duplication_FP_regions;GRCh38_segdups_gt10kb;GRCh38_chainSelf;GRCh38_segdups;GRCh38_chainSelf_gt10kb;GRCh38_alllowmapandsegdupregions;GRCh38_alldifficultregions	FRG2EP;FRG2EP;DUX4L34;FRG2EP;FRG2EP;DUX4L34-FRG2EP;FRG2EP-RARRES2P11;DUX4L34	ENSG00000282842;ENSG00000282842;ENSG00000282935;ENSG00000282842;ENSG00000282842;ENSG00000282935-ENSG00000282842;ENSG00000282842-ENSG00000283123;ENSG00000282935	transcript;transcript;transcript;transcript;transcript;intergenic_region;intergenic_region;transcript	ENST00000634243.1;ENST00000634243.1;ENST00000634362.1;ENST00000634243.1;ENST00000634243.1;ENSG00000282935-ENSG00000282842;ENSG00000282842-ENSG00000283123;ENST00000634362.1	unprocessed_pseudogene;unprocessed_pseudogene;unprocessed_pseudogene;unprocessed_pseudogene;unprocessed_pseudogene;.;.;unprocessed_pseudogene	HIGH;HIGH;MODIFIER;MODIFIER;MODIFIER;MODIFIER;MODIFIER;MODIFIER	transcript_ablation;transcript_ablation&start_lost;upstream_gene_variant;upstream_gene_variant;downstream_gene_variant;intergenic_region;intergenic_region;non_coding_transcript_exon_variant	.	.	.	.	.	.	.	.	.	.	.	.	CTCF Binding Site	.	.
20	29412509	Sniffles2.DEL.1C2BM13	N	<DEL:-781>	DEL	DEL	-781	21.285	135.903	888	888	0	0	novel	0.768	0.232	common	0.724	0.764	0.806	0.741	0.819	0.768	0.724	0.764	0.806	0.741	0.819	8.02e-12	3.94e-05	0.000779	9.95e-06	0.00152	8.02e-12	3.94e-05	0.000779	9.95e-06	0.00152	0.849	0.514	0.514	0.262	0.381	0.814	0.736	0.389	difficult	.	DUX4L34;FRG2EP;DUX4L34-FRG2EP	ENSG00000282935;ENSG00000282842;ENSG00000282935-ENSG00000282842	transcript;transcript;intergenic_region	ENST00000634362.1;ENST00000634243.1;ENSG00000282935-ENSG00000282842	unprocessed_pseudogene;unprocessed_pseudogene;.	MODIFIER;MODIFIER;MODIFIER	upstream_gene_variant;downstream_gene_variant;intergenic_region	.	.	.	.	.	.	.	.	.	.	.	.	.	.	.
20	29419825	Sniffles2.INS.1C1BM13	N	<INS:178>	INS	INS	178	141.757	293.713	888	886	2	0.00225	novel	0.00113	0.00113	rare	0.00415	0	0	0	0	0.00113	0.00417	0	0	0	0	1	1	1	1	1	1	1	1	1	1	0	0.998	0	0	0.231	0.00034	0.000866	0.368	difficult	GRCh38_SimpleRepeat_homopolymer_4to6_slop5;GRCh38_allOtherDifficultregions;GRCh38_contigs_lt500kb;GRCh38_gaps_slop15kb;GRCh38_collapsed_duplication_FP_regions;GRCh38_segdups_gt10kb;GRCh38_chainSelf;GRCh38_segdups;GRCh38_chainSelf_gt10kb;GRCh38_alllowmapandsegdupregions;GRCh38_alldifficultregions	FRG2EP;FRG2EP-RARRES2P11	ENSG00000282842;ENSG00000282842-ENSG00000283123	transcript;intergenic_region	ENST00000634243.1;ENSG00000282842-ENSG00000283123	unprocessed_pseudogene;.	MODIFIER;MODIFIER	upstream_gene_variant;intergenic_region	.	.	.	.	.	.	.	.	.	.	.	.	.	.	.
20	29421102	Sniffles2.INS.1C1AM13	N	<INS:55>	INS	INS	55	26.553	83.722	888	888	0	0	novel	0.448	0.448	common	0.465	0.455	0.423	0.451	0.439	0.448	0.465	0.455	0.423	0.451	0.439	2.62e-45	1.99e-21	2.32e-23	2.13e-26	6.8e-27	2.62e-45	1.99e-21	2.32e-23	2.13e-26	6.8e-27	0.404	0.49	0.511	0.511	0.376	0.347	0.39	0.382	difficult	GRCh38_AllTandemRepeats_51to200bp_slop5;GRCh38_AllTandemRepeatsandHomopolymers_slop5;GRCh38_AllTandemRepeats_gt100bp_slop5;GRCh38_allTandemRepeats;GRCh38_SimpleRepeat_homopolymer_4to6_slop5;GRCh38_allOtherDifficultregions;GRCh38_contigs_lt500kb;GRCh38_gaps_slop15kb;GRCh38_collapsed_duplication_FP_regions;GRCh38_segdups_gt10kb;GRCh38_chainSelf;GRCh38_segdups;GRCh38_chainSelf_gt10kb;GRCh38_alllowmapandsegdupregions;GRCh38_alldifficultregions	FRG2EP;FRG2EP-RARRES2P11	ENSG00000282842;ENSG00000282842-ENSG00000283123	transcript;intergenic_region	ENST00000634243.1;ENSG00000282842-ENSG00000283123	unprocessed_pseudogene;.	MODIFIER;MODIFIER	upstream_gene_variant;intergenic_region	.	.	.	.	.	.	.	.	.	.	.	.	.	.	.
20	29435708	Sniffles2.INV.1C38M13	N	<INV:75>	INV	OTHER	75	122.871	313.984	888	855	33	0.0372	novel	0.00113	0.00113	rare	0.00208	0	0	0	0.00292	0.00117	0.00218	0	0	0	0.00298	1	1	1	1	1	1	1	1	1	1	0.000563	0.997	0	0	0.419	0	3.61e-05	0.0663	difficult	GRCh38_allOtherDifficultregions;GRCh38_contigs_lt500kb;GRCh38_gaps_slop15kb;GRCh38_collapsed_duplication_FP_regions;GRCh38_segdups_gt10kb;GRCh38_chainSelf;GRCh38_segdups;GRCh38_chainSelf_gt10kb;GRCh38_alllowmapandsegdupregions;GRCh38_alldifficultregions	AGGF1P10;AGGF1P10-DUX4L35	ENSG00000282968;ENSG00000282968-ENSG00000282911	transcript;intergenic_region	ENST00000635005.1;ENSG00000282968-ENSG00000282911	processed_pseudogene;.	MODIFIER;MODIFIER	downstream_gene_variant;intergenic_region	.	.	.	.	.	.	.	.	.	.	.	.	.	.	.
20	29435886	Sniffles2.DEL.1C2FM13	N	<DEL:-89>	DEL	DEL	-89	50.258	307.093	888	864	24	0.027	novel	0.0174	0.0174	low_frequency	0.0208	0.0278	0.00595	0.0213	0.0117	0.0179	0.0216	0.0284	0.00606	0.022	0.0119	0.0908	1	1	1	1	0.0947	1	1	1	1	0.00676	0.957	0.0667	0.0667	0.429	0.00349	0.0128	0.302	difficult	GRCh38_AllTandemRepeatsandHomopolymers_slop5;GRCh38_AllTandemRepeats_gt100bp_slop5;GRCh38_allTandemRepeats;GRCh38_AllTandemRepeats_201to10000bp_slop5;GRCh38_allOtherDifficultregions;GRCh38_contigs_lt500kb;GRCh38_gaps_slop15kb;GRCh38_collapsed_duplication_FP_regions;GRCh38_segdups_gt10kb;GRCh38_segdups;GRCh38_alllowmapandsegdupregions;GRCh38_alldifficultregions	AGGF1P10;AGGF1P10-DUX4L35	ENSG00000282968;ENSG00000282968-ENSG00000282911	transcript;intergenic_region	ENST00000635005.1;ENSG00000282968-ENSG00000282911	processed_pseudogene;.	MODIFIER;MODIFIER	downstream_gene_variant;intergenic_region	.	.	.	.	.	.	.	.	.	.	.	.	.	.	.
20	29435933	Sniffles2.INS.1C1DM13	N	<INS:290>	INS	INS	290	281.41	257.593	888	871	17	0.0191	novel	0.131	0.131	common	0.156	0.163	0.0744	0.174	0.0848	0.133	0.157	0.167	0.0753	0.176	0.0868	0.222	0.124	0.603	0.031	0.612	0.221	0.124	0.602	0.0302	0.614	0.0715	0.702	0.171	0.171	0.43	0.11	0.166	0.456	difficult	GRCh38_AllTandemRepeatsandHomopolymers_slop5;GRCh38_AllTandemRepeats_gt100bp_slop5;GRCh38_allTandemRepeats;GRCh38_AllTandemRepeats_201to10000bp_slop5;GRCh38_allOtherDifficultregions;GRCh38_contigs_lt500kb;GRCh38_gaps_slop15kb;GRCh38_collapsed_duplication_FP_regions;GRCh38_segdups_gt10kb;GRCh38_segdups;GRCh38_alllowmapandsegdupregions;GRCh38_alldifficultregions	AGGF1P10;AGGF1P10-DUX4L35	ENSG00000282968;ENSG00000282968-ENSG00000282911	transcript;intergenic_region	ENST00000635005.1;ENSG00000282968-ENSG00000282911	processed_pseudogene;.	MODIFIER;MODIFIER	downstream_gene_variant;intergenic_region	.	.	.	.	.	.	.	.	.	.	.	.	.	.	.
20	29442438	Sniffles2.DEL.1C30M13	N	<DEL:-1839>	DEL	DEL	-1839	60.989	46.03	888	851	37	0.0417	novel	0.00957	0.00957	low_frequency	0.0187	0.0139	0.00595	0.0061	0	0.00999	0.0197	0.0145	0.00606	0.00645	0	0.00162	1	1	1	1	0.00181	1	1	1	1	0.00507	0.973	0	0	0.424	0.00154	0.00576	0.26	difficult	GRCh38_AllHomopolymers_gt6bp_imperfectgt10bp_slop5;GRCh38_AllTandemRepeatsandHomopolymers_slop5;GRCh38_allTandemRepeats;GRCh38_SimpleRepeat_homopolymer_7to11_slop5;GRCh38_SimpleRepeat_homopolymer_4to6_slop5;GRCh38_AllTandemRepeats_lt51bp_slop5;GRCh38_SimpleRepeat_imperfecthomopolgt10_slop5;GRCh38_lowmappabilityall;GRCh38_nonunique_l100_m2_e1;GRCh38_allOtherDifficultregions;GRCh38_contigs_lt500kb;GRCh38_gaps_slop15kb;GRCh38_collapsed_duplication_FP_regions;GRCh38_segdups_gt10kb;GRCh38_chainSelf;GRCh38_segdups;GRCh38_chainSelf_gt10kb;GRCh38_alllowmapandsegdupregions;GRCh38_alldifficultregions	DUX4L35;AGGF1P10-DUX4L35	ENSG00000282911;ENSG00000282968-ENSG00000282911	transcript;intergenic_region	ENST00000635630.1;ENSG00000282968-ENSG00000282911	unprocessed_pseudogene;.	MODIFIER;MODIFIER	downstream_gene_variant;intergenic_region	.	.	.	.	.	.	.	.	.	.	.	.	CTCF Binding Site	.	.
20	29444239	Sniffles2.INS.1C1EM13	N	<INS:787>	INS	INS	787	64.607	8.657	888	845	43	0.0484	novel	0.00282	0.00282	rare	0.00208	0.00347	0	0.0061	0.00292	0.00296	0.00221	0.0036	0	0.00645	0.00311	1	1	1	1	1	1	1	1	1	1	0.00113	0.992	0	0	0.482	0.000601	0.00143	0.363	difficult	GRCh38_SimpleRepeat_homopolymer_4to6_slop5;GRCh38_lowmappabilityall;GRCh38_nonunique_l100_m2_e1;GRCh38_allOtherDifficultregions;GRCh38_contigs_lt500kb;GRCh38_gaps_slop15kb;GRCh38_collapsed_duplication_FP_regions;GRCh38_segdups_gt10kb;GRCh38_chainSelf;GRCh38_segdups;GRCh38_chainSelf_gt10kb;GRCh38_alllowmapandsegdupregions;GRCh38_alldifficultregions	DUX4L35;AGGF1P10-DUX4L35	ENSG00000282911;ENSG00000282968-ENSG00000282911	transcript;intergenic_region	ENST00000635630.1;ENSG00000282968-ENSG00000282911	unprocessed_pseudogene;.	MODIFIER;MODIFIER	downstream_gene_variant;intergenic_region	.	.	.	.	.	.	.	.	.	.	.	.	.	.	.
20	29445261	Sniffles2.DEL.1C31M13	N	<DEL:-418>	DEL	DEL	-418	144.445	144.749	888	857	31	0.0349	novel	0.0732	0.0732	common	0.0768	0.101	0.0417	0.113	0.038	0.0764	0.0822	0.104	0.0424	0.117	0.0396	0.15	0.635	1	0.228	1	0.186	0.642	1	0.133	1	0.0304	0.82	0.048	0.048	0.391	0.0486	0.087	0.43	difficult	GRCh38_AllTandemRepeatsandHomopolymers_slop5;GRCh38_AllTandemRepeats_gt100bp_slop5;GRCh38_allTandemRepeats;GRCh38_SimpleRepeat_homopolymer_4to6_slop5;GRCh38_AllTandemRepeats_201to10000bp_slop5;GRCh38_lowmappabilityall;GRCh38_nonunique_l100_m2_e1;GRCh38_allOtherDifficultregions;GRCh38_contigs_lt500kb;GRCh38_gaps_slop15kb;GRCh38_collapsed_duplication_FP_regions;GRCh38_segdups_gt10kb;GRCh38_chainSelf;GRCh38_segdups;GRCh38_chainSelf_gt10kb;GRCh38_alllowmapandsegdupregions;GRCh38_alldifficultregions	DUX4L35;AGGF1P10-DUX4L35	ENSG00000282911;ENSG00000282968-ENSG00000282911	transcript;intergenic_region	ENST00000635630.1;ENSG00000282968-ENSG00000282911	unprocessed_pseudogene;.	MODIFIER;MODIFIER	downstream_gene_variant;intergenic_region	.	.	.	.	.	.	.	.	.	.	.	.	.	.	.
20	29447274	Sniffles2.BND.1C43M13	N	<BND:1C43M13>	BND	OTHER	.	0	0.832	888	825	63	0.071	not_compared	0.00225	0.00225	rare	0	0	0.00298	0.00915	0	0.00242	0	0	0.00309	0.00987	0	1	1	1	0.00917	1	1	1	1	0.0099	1	0.000563	0.995	0	0	0.44	0.000305	0.00173	0.221	difficult	GRCh38_SimpleRepeat_homopolymer_4to6_slop5;GRCh38_allOtherDifficultregions;GRCh38_contigs_lt500kb;GRCh38_gaps_slop15kb;GRCh38_collapsed_duplication_FP_regions;GRCh38_segdups_gt10kb;GRCh38_chainSelf;GRCh38_segdups;GRCh38_chainSelf_gt10kb;GRCh38_alllowmapandsegdupregions;GRCh38_alldifficultregions	ACOT13	ENSG00000112304	transcript	ENST00000230048.5	protein_coding	HIGH	transcript_ablation	ACOT13	ENSG00000112304	transcript	ENST00000230048.5	protein_coding	HIGH	transcript_ablation	.	.	.	.	.	.	.	.
20	29451408	Sniffles2.INS.1C21M13	N	<INS:4701>	INS	INS	4701	66.691	84.865	888	754	134	0.151	novel	0.00282	0.00282	rare	0	0.00347	0.00298	0.00305	0.00585	0.00332	0	0.00379	0.00318	0.0036	0.00714	1	1	1	1	1	1	1	1	1	1	0	0.994	0	0	0.179	0.000143	0.00171	0.188	difficult	GRCh38_AllHomopolymers_gt6bp_imperfectgt10bp_slop5;GRCh38_AllTandemRepeatsandHomopolymers_slop5;GRCh38_SimpleRepeat_homopolymer_gt11_slop5;GRCh38_SimpleRepeat_homopolymer_gt20_slop5;GRCh38_SimpleRepeat_imperfecthomopolgt20_slop5;GRCh38_SimpleRepeat_imperfecthomopolgt10_slop5;GRCh38_allOtherDifficultregions;GRCh38_contigs_lt500kb;GRCh38_gaps_slop15kb;GRCh38_collapsed_duplication_FP_regions;GRCh38_segdups_gt10kb;GRCh38_chainSelf;GRCh38_segdups;GRCh38_chainSelf_gt10kb;GRCh38_alllowmapandsegdupregions;GRCh38_alldifficultregions	DUX4L35;DUX4L35-FRG1EP	ENSG00000282911;ENSG00000282911-ENSG00000282995	transcript;intergenic_region	ENST00000635630.1;ENSG00000282911-ENSG00000282995	unprocessed_pseudogene;.	MODIFIER;MODIFIER	upstream_gene_variant;intergenic_region	.	.	.	.	.	.	.	.	.	.	.	.	.	.	.
20	29451701	Sniffles2.BND.1C46M13	N	<BND:1C46M13>	BND	OTHER	.	0	242.491	888	723	165	0.186	not_compared	0.00169	0.00169	rare	0.00208	0.00694	0	0	0	0.00208	0.00282	0.00794	0	0	0	1	1	1	1	1	1	1	1	1	1	0.000563	0.995	0	0	0.395	7.99e-05	0.000471	0.169	difficult	GRCh38_lowmappabilityall;GRCh38_nonunique_l100_m2_e1;GRCh38_nonunique_l250_m0_e0;GRCh38_allOtherDifficultregions;GRCh38_contigs_lt500kb;GRCh38_gaps_slop15kb;GRCh38_collapsed_duplication_FP_regions;GRCh38_segdups_gt10kb;GRCh38_chainSelf;GRCh38_segdups;GRCh38_chainSelf_gt10kb;GRCh38_alllowmapandsegdupregions;GRCh38_alldifficultregions	.;.	.;.	transcript;intergenic_region	ENST00000635630.1;ENSG00000282911-ENSG00000282995	unprocessed_pseudogene;.	LOW;LOW	feature_fusion;feature_fusion	.	.	.	.	.	.	.	.	.	.	.	.	.	.	.
20	29451734	Sniffles2.INS.1C20M13	N	<INS:143>	INS	INS	143	152.56	276.989	888	814	74	0.0833	novel	0.279	0.279	common	0.309	0.257	0.247	0.274	0.29	0.305	0.347	0.276	0.256	0.304	0.321	0.0229	0.188	0.217	0.435	0.00254	0.000958	0.0856	0.214	0.179	0.000203	0.194	0.483	0.304	0.304	0.375	0.206	0.278	0.388	difficult	GRCh38_SimpleRepeat_homopolymer_4to6_slop5;GRCh38_lowmappabilityall;GRCh38_nonunique_l100_m2_e1;GRCh38_nonunique_l250_m0_e0;GRCh38_allOtherDifficultregions;GRCh38_contigs_lt500kb;GRCh38_gaps_slop15kb;GRCh38_collapsed_duplication_FP_regions;GRCh38_chainSelf;GRCh38_chainSelf_gt10kb;GRCh38_alllowmapandsegdupregions;GRCh38_alldifficultregions	DUX4L35;DUX4L35-FRG1EP	ENSG00000282911;ENSG00000282911-ENSG00000282995	transcript;intergenic_region	ENST00000635630.1;ENSG00000282911-ENSG00000282995	unprocessed_pseudogene;.	MODIFIER;MODIFIER	upstream_gene_variant;intergenic_region	.	.	.	.	.	.	.	.	.	.	.	.	.	.	.
20	29455337	Sniffles2.INS.1C24M13	N	<INS:300>	INS	INS	300	98.397	358.536	888	819	69	0.0777	novel	0.00732	0.00732	low_frequency	0.0145	0.0139	0	0.0061	0	0.00794	0.0163	0.0149	0	0.00667	0	1	0.0209	1	1	1	1	0.0224	1	1	1	0.00282	0.981	0	0	0.386	0.00328	0.00651	0.354	difficult	GRCh38_gclt25orgt65_slop50;GRCh38_allOtherDifficultregions;GRCh38_contigs_lt500kb;GRCh38_gaps_slop15kb;GRCh38_collapsed_duplication_FP_regions;GRCh38_segdups_gt10kb;GRCh38_chainSelf;GRCh38_segdups;GRCh38_chainSelf_gt10kb;GRCh38_alllowmapandsegdupregions;GRCh38_alldifficultregions	DUX4L35-FRG1EP	ENSG00000282911-ENSG00000282995	intergenic_region	ENSG00000282911-ENSG00000282995	.	MODIFIER	intergenic_region	.	.	.	.	.	.	.	.	.	.	.	.	.	.	.
20	29464075	Sniffles2.INS.1C25M13	N	<INS:85>	INS	INS	85	57.389	125.93	888	830	58	0.0653	novel	0.00338	0.00338	rare	0.00622	0.0104	0	0	0	0.00361	0.0067	0.0111	0	0	0	1	0.0104	1	1	1	1	0.0112	1	1	1	0.00225	0.99	0	0	0.359	0.00128	0.00251	0.338	difficult	GRCh38_AllTandemRepeatsandHomopolymers_slop5;GRCh38_AllTandemRepeats_gt100bp_slop5;GRCh38_allTandemRepeats;GRCh38_AllTandemRepeats_201to10000bp_slop5;GRCh38_allOtherDifficultregions;GRCh38_contigs_lt500kb;GRCh38_gaps_slop15kb;GRCh38_collapsed_duplication_FP_regions;GRCh38_segdups_gt10kb;GRCh38_chainSelf;GRCh38_segdups;GRCh38_chainSelf_gt10kb;GRCh38_alllowmapandsegdupregions;GRCh38_alldifficultregions	DUX4L35-FRG1EP	ENSG00000282911-ENSG00000282995	intergenic_region	ENSG00000282911-ENSG00000282995	.	MODIFIER	intergenic_region	.	.	.	.	.	.	.	.	.	.	.	.	.	.	.
20	29465164	Sniffles2.INS.1C26M13	N	<INS:62>	INS	INS	62	36.537	167.035	888	827	61	0.0687	novel	0.00451	0.00451	rare	0	0.0208	0.00298	0	0.00292	0.00484	0	0.0221	0.00309	0	0.00311	1	0.000549	1	1	1	1	0.000616	1	1	1	0.00113	0.991	0	0	0.294	0.00265	0.00796	0.35	difficult	GRCh38_lowmappabilityall;GRCh38_nonunique_l100_m2_e1;GRCh38_allOtherDifficultregions;GRCh38_contigs_lt500kb;GRCh38_gaps_slop15kb;GRCh38_collapsed_duplication_FP_regions;GRCh38_segdups_gt10kb;GRCh38_chainSelf;GRCh38_segdups;GRCh38_chainSelf_gt10kb;GRCh38_alllowmapandsegdupregions;GRCh38_alldifficultregions	DUX4L35-FRG1EP	ENSG00000282911-ENSG00000282995	intergenic_region	ENSG00000282911-ENSG00000282995	.	MODIFIER	intergenic_region	.	.	.	.	.	.	.	.	.	.	.	.	.	.	.
20	29493687	Sniffles2.INS.1C27M13	N	<INS:3454>	INS	INS	3454	217.075	83.658	888	811	77	0.0867	novel	0.00113	0.00113	rare	0.00208	0.00347	0	0	0	0.00123	0.00238	0.00368	0	0	0	1	1	1	1	1	1	1	1	1	1	0.00113	0.995	0	0	0.635	8.19e-06	9.67e-05	0.132	difficult	GRCh38_SimpleRepeat_homopolymer_4to6_slop5;GRCh38_allOtherDifficultregions;GRCh38_contigs_lt500kb;GRCh38_collapsed_duplication_FP_regions;GRCh38_chainSelf;GRCh38_chainSelf_gt10kb;GRCh38_alldifficultregions	FRG1EP	ENSG00000282995	transcript	ENST00000634469.1	unprocessed_pseudogene	MODIFIER	intron_variant	.	.	.	.	.	.	.	.	.	.	.	.	.	.	.
20	29504194	Sniffles2.INS.1C48M13	N	<INS:311>	INS	INS	311	138.126	193.707	888	888	0	0	novel	0.00563	0.00563	low_frequency	0.0166	0.00347	0.00298	0	0	0.00563	0.0166	0.00347	0.00298	0	0	1	1	1	1	1	1	1	1	1	1	0.000563	0.988	0	0	0.218	0.000142	0.000579	0.236	difficult	GRCh38_SimpleRepeat_homopolymer_4to6_slop5;GRCh38_lowmappabilityall;GRCh38_nonunique_l100_m2_e1;GRCh38_allOtherDifficultregions;GRCh38_contigs_lt500kb;GRCh38_collapsed_duplication_FP_regions;GRCh38_segdups_gt10kb;GRCh38_chainSelf;GRCh38_segdups;GRCh38_chainSelf_gt10kb;GRCh38_alllowmapandsegdupregions;GRCh38_alldifficultregions	FRG1EP-FAM242B	ENSG00000282995-ENSG00000287889	intergenic_region	ENSG00000282995-ENSG00000287889	.	MODIFIER	intergenic_region	.	.	.	.	.	.	.	.	.	.	.	.	.	.	.
20	29515522	Sniffles2.DEL.1C51M13	N	<DEL:-897>	DEL	DEL	-897	120.349	52.8	888	887	1	0.00113	novel	0.451	0.451	common	0.452	0.465	0.44	0.439	0.459	0.451	0.452	0.465	0.44	0.439	0.459	1.2e-38	1.14e-25	2.68e-29	7.18e-22	8.28e-32	1.2e-38	1.14e-25	2.68e-29	7.18e-22	1.36e-31	0.42	0.47	0.491	0.491	0.383	0.375	0.419	0.378	difficult	GRCh38_AllHomopolymers_gt6bp_imperfectgt10bp_slop5;GRCh38_AllTandemRepeatsandHomopolymers_slop5;GRCh38_SimpleRepeat_homopolymer_7to11_slop5;GRCh38_SimpleRepeat_homopolymer_4to6_slop5;GRCh38_lowmappabilityall;GRCh38_nonunique_l100_m2_e1;GRCh38_allOtherDifficultregions;GRCh38_contigs_lt500kb;GRCh38_collapsed_duplication_FP_regions;GRCh38_segdups_gt10kb;GRCh38_chainSelf;GRCh38_segdups;GRCh38_chainSelf_gt10kb;GRCh38_alllowmapandsegdupregions;GRCh38_alldifficultregions	FRG1EP-FAM242B	ENSG00000282995-ENSG00000287889	intergenic_region	ENSG00000282995-ENSG00000287889	.	MODIFIER	intergenic_region	.	.	.	.	.	.	.	.	.	.	.	.	.	.	.
20	29523160	Sniffles2.DEL.1C52M13	N	<DEL:-143>	DEL	DEL	-143	95	285.898	888	868	20	0.0225	novel	0.00619	0.00619	low_frequency	0.0208	0	0	0	0.00292	0.00634	0.0214	0	0	0	0.00296	1	1	1	1	1	1	1	1	1	1	0.00282	0.982	0	0	0.458	0.00016	0.000519	0.25	difficult	GRCh38_SimpleRepeat_homopolymer_4to6_slop5;GRCh38_lowmappabilityall;GRCh38_nonunique_l100_m2_e1;GRCh38_allOtherDifficultregions;GRCh38_contigs_lt500kb;GRCh38_collapsed_duplication_FP_regions;GRCh38_segdups_gt10kb;GRCh38_chainSelf;GRCh38_segdups;GRCh38_chainSelf_gt10kb;GRCh38_alllowmapandsegdupregions;GRCh38_alldifficultregions	FRG1EP-FAM242B	ENSG00000282995-ENSG00000287889	intergenic_region	ENSG00000282995-ENSG00000287889	.	MODIFIER	intergenic_region	.	.	.	.	.	.	.	.	.	.	.	.	.	.	.
20	29525893	Sniffles2.DEL.1C53M13	N	<DEL:-6051>	DEL	DEL	-6051	32.925	7.881	888	866	22	0.0248	novel	0.0991	0.0991	common	0.131	0.128	0.0595	0.0823	0.0848	0.102	0.134	0.131	0.0614	0.0854	0.0858	0.776	0.705	1	1	0.612	0.777	0.708	1	1	0.613	0.0541	0.765	0.13	0.13	0.409	0.035	0.0711	0.385	difficult	GRCh38_gclt25orgt65_slop50;GRCh38_AllHomopolymers_gt6bp_imperfectgt10bp_slop5;GRCh38_AllTandemRepeatsandHomopolymers_slop5;GRCh38_SimpleRepeat_homopolymer_gt11_slop5;GRCh38_SimpleRepeat_homopolymer_7to11_slop5;GRCh38_SimpleRepeat_homopolymer_4to6_slop5;GRCh38_SimpleRepeat_imperfecthomopolgt20_slop5;GRCh38_SimpleRepeat_imperfecthomopolgt10_slop5;GRCh38_lowmappabilityall;GRCh38_nonunique_l100_m2_e1;GRCh38_nonunique_l250_m0_e0;GRCh38_allOtherDifficultregions;GRCh38_contigs_lt500kb;GRCh38_gaps_slop15kb;GRCh38_collapsed_duplication_FP_regions;GRCh38_segdups_gt10kb;GRCh38_chainSelf;GRCh38_segdups;GRCh38_chainSelf_gt10kb;GRCh38_alllowmapandsegdupregions;GRCh38_alldifficultregions	FRG1EP-FAM242B	ENSG00000282995-ENSG00000287889	intergenic_region	ENSG00000282995-ENSG00000287889	.	MODIFIER	intergenic_region	.	.	.	.	.	.	.	.	.	.	.	.	Open chromatin	.	.
20	29538739	Sniffles2.DEL.1C55M13	N	<DEL:-752>	DEL	DEL	-752	233.219	156.989	888	877	11	0.0124	novel	0.636	0.364	common	0.629	0.628	0.64	0.656	0.629	0.638	0.633	0.632	0.64	0.657	0.629	7.24e-21	2.73e-10	9.35e-13	3.69e-12	1.08e-15	5.51e-20	1.46e-09	9.35e-13	8.77e-12	1.07e-15	0.72	0.447	0.452	0.42	0.379	0.724	0.655	0.372	difficult	GRCh38_AllHomopolymers_gt6bp_imperfectgt10bp_slop5;GRCh38_AllTandemRepeatsandHomopolymers_slop5;GRCh38_SimpleRepeat_diTR_11to50_slop5;GRCh38_allTandemRepeats;GRCh38_SimpleRepeat_homopolymer_7to11_slop5;GRCh38_SimpleRepeat_homopolymer_4to6_slop5;GRCh38_AllTandemRepeats_lt51bp_slop5;GRCh38_lowmappabilityall;GRCh38_nonunique_l100_m2_e1;GRCh38_allOtherDifficultregions;GRCh38_contigs_lt500kb;GRCh38_gaps_slop15kb;GRCh38_collapsed_duplication_FP_regions;GRCh38_segdups_gt10kb;GRCh38_chainSelf;GRCh38_segdups;GRCh38_chainSelf_gt10kb;GRCh38_alllowmapandsegdupregions;GRCh38_alldifficultregions	FRG1EP-FAM242B	ENSG00000282995-ENSG00000287889	intergenic_region	ENSG00000282995-ENSG00000287889	.	MODIFIER	intergenic_region	.	.	.	.	.	.	.	.	.	.	.	.	.	.	.
20	29538833	Sniffles2.INS.1C49M13	N	<INS:70>	INS	INS	70	50.022	75.402	888	808	80	0.0901	novel	0.0344	0.0344	low_frequency	0.0228	0.0278	0.0387	0.0427	0.0439	0.0378	0.0263	0.0308	0.0406	0.0486	0.0454	1	1	0.214	0.251	1	1	1	0.224	0.282	1	0.0163	0.904	0	0	0.375	0.0163	0.0359	0.344	difficult	GRCh38_SimpleRepeat_homopolymer_4to6_slop5;GRCh38_allOtherDifficultregions;GRCh38_contigs_lt500kb;GRCh38_gaps_slop15kb;GRCh38_collapsed_duplication_FP_regions;GRCh38_segdups_gt10kb;GRCh38_chainSelf;GRCh38_segdups;GRCh38_chainSelf_gt10kb;GRCh38_alllowmapandsegdupregions;GRCh38_alldifficultregions	FRG1EP-FAM242B	ENSG00000282995-ENSG00000287889	intergenic_region	ENSG00000282995-ENSG00000287889	.	MODIFIER	intergenic_region	.	.	.	.	.	.	.	.	.	.	.	.	.	.	.
20	29539662	Sniffles2.DEL.1C56M13	N	<DEL:-297>	DEL	DEL	-297	107.395	427.74	888	877	11	0.0124	novel	0.778	0.222	common	0.77	0.774	0.789	0.777	0.781	0.775	0.768	0.768	0.789	0.775	0.779	2.22e-06	0.00157	0.000112	5.38e-05	3.3e-05	2.11e-06	0.00147	0.000112	5.44e-05	3.15e-05	0.876	0.533	0.534	0.237	0.358	0.858	0.775	0.376	difficult	GRCh38_gclt25orgt65_slop50;GRCh38_AllHomopolymers_gt6bp_imperfectgt10bp_slop5;GRCh38_AllTandemRepeatsandHomopolymers_slop5;GRCh38_SimpleRepeat_homopolymer_4to6_slop5;GRCh38_SimpleRepeat_imperfecthomopolgt10_slop5;GRCh38_lowmappabilityall;GRCh38_nonunique_l100_m2_e1;GRCh38_allOtherDifficultregions;GRCh38_contigs_lt500kb;GRCh38_gaps_slop15kb;GRCh38_collapsed_duplication_FP_regions;GRCh38_segdups_gt10kb;GRCh38_chainSelf;GRCh38_segdups;GRCh38_chainSelf_gt10kb;GRCh38_alllowmapandsegdupregions;GRCh38_alldifficultregions	FRG1EP-FAM242B	ENSG00000282995-ENSG00000287889	intergenic_region	ENSG00000282995-ENSG00000287889	.	MODIFIER	intergenic_region	.	.	.	.	.	.	.	.	.	.	.	.	.	.	.
20	29550448	Sniffles2.INS.1C4CM13	N	<INS:165>	INS	INS	165	82.796	252.798	888	784	104	0.117	known	0.018	0.018	low_frequency	0.0664	0	0	0	0	0.0204	0.0784	0	0	0	0	0.00162	1	1	1	1	0.00347	1	1	1	1	0.0124	0.954	0.111	0.111	0.502	0.000729	0.00394	0.231	difficult	GRCh38_SimpleRepeat_homopolymer_4to6_slop5;GRCh38_allOtherDifficultregions;GRCh38_contigs_lt500kb;GRCh38_gaps_slop15kb;GRCh38_segdups_gt10kb;GRCh38_chainSelf;GRCh38_segdups;GRCh38_chainSelf_gt10kb;GRCh38_alllowmapandsegdupregions;GRCh38_alldifficultregions	FAM242B	ENSG00000287889	transcript	ENST00000659588.1	pseudogene	MODIFIER	intron_variant	.	.	.	.	.	.	.	.	.	.	.	.	.	.	.
