## Supplementary Tables 1-2,5,12-21,23-25 for "Imputation of structural variants using a multi-ancestry long-read sequencing panel enables identification of disease associations" (part 77 of 96)

### Sheet: Supp. Table 5 SVAnnotations (continued)
# Master table of all 107,445 SVs in the reference panel including genomic coordinates, SV length, panel information, leave-one-out and UKB imputation metrics, GIAB region and SNPeff annotation, overlap with GWAS catalog variants and Ensembl regulatory features
20	29556104	Sniffles2.INS.1C4BM13	N	<INS:127>	INS	INS	127	28.691	57.1	888	865	23	0.0259	novel	0.989	0.011	low_frequency	0.981	0.993	0.988	0.994	0.994	0.989	0.98	0.993	0.988	0.994	0.994	1	1	1	1	1	1	1	1	1	1	0.997	0.973	0.973	0	0.342	1	0.998	0.129	difficult	.	FAM242B	ENSG00000287889	transcript	ENST00000659588.1	pseudogene	MODIFIER	intron_variant	.	.	.	.	.	.	.	.	.	.	.	.	.	.	.
20	29562972	Sniffles2.DEL.1C59M13	N	<DEL:-174>	DEL	DEL	-174	37.013	155.739	888	824	64	0.0721	novel	0.889	0.111	common	0.896	0.913	0.86	0.912	0.866	0.88	0.884	0.905	0.858	0.903	0.858	0.0865	0.6	0.0469	0.616	0.318	0.0865	0.604	0.0475	0.363	0.204	0.943	0.702	0.702	0.0612	0.337	0.963	0.916	0.31	difficult	.	FAM242B;FAM242B-Y_RNA	ENSG00000287889;ENSG00000287889-ENSG00000283592	transcript;intergenic_region	ENST00000659588.1;ENSG00000287889-ENSG00000283592	pseudogene;.	MODIFIER;MODIFIER	downstream_gene_variant;intergenic_region	.	.	.	.	.	.	.	.	.	.	.	.	.	.	.
20	29592645	Sniffles2.INS.1C4FM13	N	<INS:91>	INS	INS	91	28.957	59.752	888	886	2	0.00225	novel	0.993	0.007	low_frequency	0.988	0.996	0.997	0.991	0.994	0.993	0.99	0.996	0.997	0.991	0.994	1	1	1	1	1	1	1	1	1	1	0.995	0.977	0.977	0	0.434	0.999	0.994	0.254	difficult	.	Y_RNA-CFTRP2	ENSG00000283592-ENSG00000282921	intergenic_region	ENSG00000283592-ENSG00000282921	.	MODIFIER	intergenic_region	.	.	.	.	.	.	.	.	.	.	.	.	.	.	.
20	29605178	Sniffles2.INV.1C7BM13	N	<INV:127>	INV	OTHER	127	91.647	349.333	888	860	28	0.0315	novel	0.00169	0.00169	rare	0.00208	0	0.00298	0	0.00292	0.00174	0.0022	0	0.00299	0	0.00307	1	1	1	1	1	1	1	1	1	1	0	0.997	0	0	0.153	9.32e-05	0.000392	0.174	difficult	GRCh38_AllHomopolymers_gt6bp_imperfectgt10bp_slop5;GRCh38_AllTandemRepeatsandHomopolymers_slop5;GRCh38_SimpleRepeat_homopolymer_4to6_slop5;GRCh38_SimpleRepeat_imperfecthomopolgt20_slop5;GRCh38_SimpleRepeat_imperfecthomopolgt10_slop5;GRCh38_lowmappabilityall;GRCh38_nonunique_l100_m2_e1;GRCh38_allOtherDifficultregions;GRCh38_contigs_lt500kb;GRCh38_gaps_slop15kb;GRCh38_segdups_gt10kb;GRCh38_chainSelf;GRCh38_segdups;GRCh38_chainSelf_gt10kb;GRCh38_alllowmapandsegdupregions;GRCh38_alldifficultregions	Y_RNA-CFTRP2	ENSG00000283592-ENSG00000282921	intergenic_region	ENSG00000283592-ENSG00000282921	.	MODIFIER	intergenic_region	.	.	.	.	.	.	.	.	.	.	.	.	.	.	.
20	29620239	Sniffles2.INS.1C67M13	N	<INS:61>	INS	INS	61	69.566	179.774	888	858	30	0.0338	novel	0.00113	0.00113	rare	0.00208	0.00347	0	0	0	0.00117	0.0022	0.00355	0	0	0	1	1	1	1	1	1	1	1	1	1	0.000563	0.997	0	0	0.362	0.000253	0.00124	0.223	difficult	GRCh38_lowmappabilityall;GRCh38_nonunique_l100_m2_e1;GRCh38_allOtherDifficultregions;GRCh38_contigs_lt500kb;GRCh38_segdups_gt10kb;GRCh38_chainSelf;GRCh38_segdups;GRCh38_chainSelf_gt10kb;GRCh38_alllowmapandsegdupregions;GRCh38_alldifficultregions	Y_RNA-CFTRP2	ENSG00000283592-ENSG00000282921	intergenic_region	ENSG00000283592-ENSG00000282921	.	MODIFIER	intergenic_region	.	.	.	.	.	.	.	.	.	.	.	.	.	.	.
20	29631247	Sniffles2.DEL.1C74M13	N	<DEL:-67>	DEL	DEL	-67	51.898	348.687	888	877	11	0.0124	novel	0.0124	0.0124	low_frequency	0.0373	0	0.00893	0	0.00292	0.0125	0.038	0	0.00898	0	0.00292	1	1	1	1	1	1	1	1	1	1	0.00732	0.963	0.0455	0.0455	0.445	0.00069	0.00208	0.298	difficult	GRCh38_AllHomopolymers_gt6bp_imperfectgt10bp_slop5;GRCh38_AllTandemRepeatsandHomopolymers_slop5;GRCh38_SimpleRepeat_homopolymer_7to11_slop5;GRCh38_SimpleRepeat_homopolymer_4to6_slop5;GRCh38_lowmappabilityall;GRCh38_nonunique_l100_m2_e1;GRCh38_allOtherDifficultregions;GRCh38_contigs_lt500kb;GRCh38_collapsed_duplication_FP_regions;GRCh38_segdups_gt10kb;GRCh38_chainSelf;GRCh38_segdups;GRCh38_chainSelf_gt10kb;GRCh38_alllowmapandsegdupregions;GRCh38_alldifficultregions	Y_RNA-CFTRP2	ENSG00000283592-ENSG00000282921	intergenic_region	ENSG00000283592-ENSG00000282921	.	MODIFIER	intergenic_region	.	.	.	.	.	.	.	.	.	.	.	.	.	.	.
20	29649434	Sniffles2.INS.1C69M13	N	<INS:1323>	INS	INS	1323	109.585	63.931	888	885	3	0.00338	novel	0.433	0.433	common	0.521	0.396	0.405	0.43	0.371	0.433	0.521	0.395	0.405	0.43	0.37	1.38e-12	3.52e-09	2.77e-20	5.74e-10	1.08e-15	1.38e-12	7.86e-09	2.77e-20	5.74e-10	1.43e-15	0.387	0.434	0.447	0.447	0.398	0.344	0.386	0.403	difficult	GRCh38_lowmappabilityall;GRCh38_nonunique_l100_m2_e1;GRCh38_allOtherDifficultregions;GRCh38_contigs_lt500kb;GRCh38_gaps_slop15kb;GRCh38_collapsed_duplication_FP_regions;GRCh38_segdups_gt10kb;GRCh38_chainSelf;GRCh38_segdups;GRCh38_alllowmapandsegdupregions;GRCh38_alldifficultregions	CFTRP2-5_8S_rRNA	ENSG00000282921-ENSG00000283291	intergenic_region	ENSG00000282921-ENSG00000283291	.	MODIFIER	intergenic_region	.	.	.	.	.	.	.	.	.	.	.	.	.	.	.
20	29649496	Sniffles2.INS.1C6AM13	N	<INS:3097>	INS	INS	3097	230.098	80.636	888	880	8	0.00901	novel	0.00338	0.00338	rare	0.00415	0	0	0.0122	0	0.00341	0.00418	0	0	0.0122	0	1	1	1	1	1	1	1	1	1	1	0.00169	0.99	0	0	0.417	0.00476	0.00657	0.647	difficult	GRCh38_lowmappabilityall;GRCh38_nonunique_l100_m2_e1;GRCh38_allOtherDifficultregions;GRCh38_contigs_lt500kb;GRCh38_gaps_slop15kb;GRCh38_collapsed_duplication_FP_regions;GRCh38_segdups_gt10kb;GRCh38_chainSelf;GRCh38_segdups;GRCh38_alllowmapandsegdupregions;GRCh38_alldifficultregions	CFTRP2-5_8S_rRNA	ENSG00000282921-ENSG00000283291	intergenic_region	ENSG00000282921-ENSG00000283291	.	MODIFIER	intergenic_region	.	.	.	.	.	.	.	.	.	.	.	.	.	.	.
20	29651588	Sniffles2.DEL.1C75M13	N	<DEL:-138>	DEL	DEL	-138	59.734	117.385	888	888	0	0	novel	0.999	0.001	rare	0.996	1	1	1	1	0.999	0.996	1	1	1	1	1	1	1	1	1	1	1	1	1	1	1	0.998	0.998	0	0.0261	1	1	0.24	difficult	GRCh38_SimpleRepeat_homopolymer_4to6_slop5;GRCh38_lowmappabilityall;GRCh38_nonunique_l100_m2_e1;GRCh38_allOtherDifficultregions;GRCh38_contigs_lt500kb;GRCh38_gaps_slop15kb;GRCh38_collapsed_duplication_FP_regions;GRCh38_segdups_gt10kb;GRCh38_chainSelf;GRCh38_segdups;GRCh38_alllowmapandsegdupregions;GRCh38_alldifficultregions	CFTRP2-5_8S_rRNA	ENSG00000282921-ENSG00000283291	intergenic_region	ENSG00000282921-ENSG00000283291	.	MODIFIER	intergenic_region	.	.	.	.	.	.	.	.	.	.	.	.	.	.	.
20	29679454	Sniffles2.INS.1C6CM13	N	<INS:1672>	INS	INS	1672	33.883	6.588	888	869	19	0.0214	novel	0.00619	0.00619	low_frequency	0.00208	0.00694	0.00595	0.00915	0.00877	0.00633	0.00212	0.00704	0.0061	0.0092	0.00915	1	1	1	1	1	1	1	1	1	1	0.00169	0.986	0.0909	0.0909	0.329	0.000455	0.00324	0.21	difficult	GRCh38_lowmappabilityall;GRCh38_nonunique_l100_m2_e1;GRCh38_allOtherDifficultregions;GRCh38_contigs_lt500kb;GRCh38_collapsed_duplication_FP_regions;GRCh38_segdups_gt10kb;GRCh38_chainSelf;GRCh38_segdups;GRCh38_chainSelf_gt10kb;GRCh38_alllowmapandsegdupregions;GRCh38_alldifficultregions	CFTRP2-5_8S_rRNA	ENSG00000282921-ENSG00000283291	intergenic_region	ENSG00000282921-ENSG00000283291	.	MODIFIER	intergenic_region	.	.	.	.	.	.	.	.	.	.	.	.	.	.	.
20	29685407	Sniffles2.DEL.1C78M13	N	<DEL:-485722>	DEL	DEL	-485722	2.174	1.559	888	859	29	0.0327	not_compared	0.00338	0.00338	rare	0.00415	0	0	0.00305	0.00877	0.00349	0.00426	0	0	0.0032	0.00915	1	1	1	1	1	1	1	1	1	1	0.000563	0.992	0	0	0.29	0.000238	0.00566	0.228	difficult	GRCh38_ancestry_Neanderthal;GRCh38_gclt25orgt65_slop50;GRCh38_AllHomopolymers_gt6bp_imperfectgt10bp_slop5;GRCh38_AllTandemRepeats_51to200bp_slop5;GRCh38_AllTandemRepeatsandHomopolymers_slop5;GRCh38_SimpleRepeat_homopolymer_gt11_slop5;GRCh38_SimpleRepeat_triTR_15to50_slop5;GRCh38_SimpleRepeat_homopolymer_gt20_slop5;GRCh38_SimpleRepeat_diTR_11to50_slop5;GRCh38_AllTandemRepeats_gt100bp_slop5;GRCh38_allTandemRepeats;GRCh38_SimpleRepeat_homopolymer_7to11_slop5;GRCh38_SimpleRepeat_homopolymer_4to6_slop5;GRCh38_AllTandemRepeats_lt51bp_slop5;GRCh38_AllTandemRepeats_gt10000bp_slop5;GRCh38_SimpleRepeat_imperfecthomopolgt20_slop5;GRCh38_AllTandemRepeats_201to10000bp_slop5;GRCh38_SimpleRepeat_quadTR_20to50_slop5;GRCh38_satellites_slop5;GRCh38_SimpleRepeat_imperfecthomopolgt10_slop5;GRCh38_lowmappabilityall;GRCh38_nonunique_l100_m2_e1;GRCh38_nonunique_l250_m0_e0;GRCh38_allOtherDifficultregions;GRCh38_gnomAD_InbreedingCoeff_slop1bp_merge1000bp;GRCh38_contigs_lt500kb;GRCh38_population_CNV_FP_regions;GRCh38_gaps_slop15kb;GRCh38_collapsed_duplication_FP_regions;GRCh38_segdups_gt10kb;GRCh38_chainSelf;GRCh38_segdups;GRCh38_chainSelf_gt10kb;GRCh38_alllowmapandsegdupregions;GRCh38_alldifficultregions	CFTRP2-5_8S_rRNA	ENSG00000282921-ENSG00000283291	intergenic_region	ENSG00000282921-ENSG00000283291	.	MODIFIER	intergenic_region	.	.	.	.	.	.	.	.	.	.	.	.	Open chromatin;CTCF Binding Site;Open chromatin;Open chromatin;Open chromatin;Open chromatin;CTCF Binding Site;CTCF Binding Site;Open chromatin;TF binding;TF binding;Open chromatin;Promoter;CTCF Binding Site;CTCF Binding Site;CTCF Binding Site;Promoter;CTCF Binding Site;CTCF Binding Site	.	hsa-miR-522-5p
20	29685910	Sniffles2.INS.1C6DM13	N	<INS:79>	INS	INS	79	117.857	409.172	888	859	29	0.0327	novel	0.00169	0.00169	rare	0.00208	0	0	0.00305	0.00292	0.00175	0.00212	0	0	0.00314	0.00307	1	1	1	1	1	1	1	1	1	1	0.000563	0.995	0	0	0.224	0.00109	0.00371	0.293	difficult	GRCh38_gclt25orgt65_slop50;GRCh38_AllTandemRepeats_51to200bp_slop5;GRCh38_AllTandemRepeatsandHomopolymers_slop5;GRCh38_SimpleRepeat_diTR_11to50_slop5;GRCh38_AllTandemRepeats_gt100bp_slop5;GRCh38_allTandemRepeats;GRCh38_allOtherDifficultregions;GRCh38_contigs_lt500kb;GRCh38_gaps_slop15kb;GRCh38_segdups_gt10kb;GRCh38_chainSelf;GRCh38_segdups;GRCh38_chainSelf_gt10kb;GRCh38_alllowmapandsegdupregions;GRCh38_alldifficultregions	CFTRP2-5_8S_rRNA	ENSG00000282921-ENSG00000283291	intergenic_region	ENSG00000282921-ENSG00000283291	.	MODIFIER	intergenic_region	.	.	.	.	.	.	.	.	.	.	.	.	.	.	.
20	29695590	Sniffles2.DEL.1C7AM13	N	<DEL:-1023>	DEL	DEL	-1023	1.25	9.755	888	858	30	0.0338	novel	0.00507	0.00507	low_frequency	0.0145	0.00347	0	0.00305	0	0.00524	0.0149	0.00368	0	0.00316	0	1	1	1	1	1	1	1	1	1	1	0.00282	0.986	0.111	0.111	0.438	0.00195	0.00785	0.332	difficult	GRCh38_AllTandemRepeatsandHomopolymers_slop5;GRCh38_AllTandemRepeats_gt100bp_slop5;GRCh38_allTandemRepeats;GRCh38_SimpleRepeat_homopolymer_4to6_slop5;GRCh38_AllTandemRepeats_201to10000bp_slop5;GRCh38_satellites_slop5;GRCh38_lowmappabilityall;GRCh38_nonunique_l100_m2_e1;GRCh38_allOtherDifficultregions;GRCh38_contigs_lt500kb;GRCh38_gaps_slop15kb;GRCh38_chainSelf;GRCh38_chainSelf_gt10kb;GRCh38_alllowmapandsegdupregions;GRCh38_alldifficultregions	CFTRP2-5_8S_rRNA	ENSG00000282921-ENSG00000283291	intergenic_region	ENSG00000282921-ENSG00000283291	.	MODIFIER	intergenic_region	.	.	.	.	.	.	.	.	.	.	.	.	.	.	.
20	29695968	Sniffles2.INS.1C6EM13	N	<INS:168>	INS	INS	168	69.152	228.849	888	859	29	0.0327	novel	0.00338	0.00338	rare	0	0.00347	0	0.00915	0.00585	0.00349	0	0.00368	0	0.00949	0.00602	1	1	1	1	1	1	1	1	1	1	0.00169	0.992	0.167	0.167	0.463	0.00731	0.00903	0.581	difficult	GRCh38_AllTandemRepeatsandHomopolymers_slop5;GRCh38_AllTandemRepeats_gt100bp_slop5;GRCh38_allTandemRepeats;GRCh38_AllTandemRepeats_201to10000bp_slop5;GRCh38_satellites_slop5;GRCh38_allOtherDifficultregions;GRCh38_contigs_lt500kb;GRCh38_gaps_slop15kb;GRCh38_chainSelf;GRCh38_chainSelf_gt10kb;GRCh38_alldifficultregions	CFTRP2-5_8S_rRNA	ENSG00000282921-ENSG00000283291	intergenic_region	ENSG00000282921-ENSG00000283291	.	MODIFIER	intergenic_region	.	.	.	.	.	.	.	.	.	.	.	.	.	.	.
20	29697364	Sniffles2.DEL.1CA4M13	N	<DEL:-101>	DEL	DEL	-101	59.837	231.341	888	887	1	0.00113	novel	0.953	0.047	low_frequency	0.944	0.972	0.952	0.957	0.947	0.953	0.944	0.972	0.952	0.957	0.947	1	1	1	1	1	1	1	1	1	1	0.983	0.875	0.875	0.012	0.349	0.974	0.952	0.407	difficult	.	CFTRP2-5_8S_rRNA	ENSG00000282921-ENSG00000283291	intergenic_region	ENSG00000282921-ENSG00000283291	.	MODIFIER	intergenic_region	.	.	.	.	.	.	.	.	.	.	.	.	.	.	.
20	29699692	Sniffles2.INS.1C83M13	N	<INS:170>	INS	INS	170	41.39	322.354	888	874	14	0.0158	novel	0.00282	0.00282	rare	0.00208	0.00347	0.00595	0.00305	0	0.00286	0.00212	0.0035	0.00606	0.00309	0	1	1	1	1	1	1	1	1	1	1	0.00169	0.991	0	0	0.404	8.5e-05	0.00259	0.224	difficult	GRCh38_AllTandemRepeatsandHomopolymers_slop5;GRCh38_AllTandemRepeats_gt100bp_slop5;GRCh38_allTandemRepeats;GRCh38_AllTandemRepeats_gt10000bp_slop5;GRCh38_satellites_slop5;GRCh38_allOtherDifficultregions;GRCh38_contigs_lt500kb;GRCh38_gaps_slop15kb;GRCh38_alldifficultregions	CFTRP2-5_8S_rRNA	ENSG00000282921-ENSG00000283291	intergenic_region	ENSG00000282921-ENSG00000283291	.	MODIFIER	intergenic_region	.	.	.	.	.	.	.	.	.	.	.	.	.	.	.
20	29700019	Sniffles2.DEL.1CA5M13	N	<DEL:-3072>	DEL	DEL	-3072	171.184	25.742	888	875	13	0.0146	novel	0.148	0.148	common	0.239	0.139	0.00298	0.235	0.0848	0.15	0.245	0.141	0.00303	0.238	0.0828	0.051	0.0753	1	0.125	0.0204	0.0347	0.0754	1	0.0855	0.0162	0.103	0.794	0.416	0.416	0.514	0.144	0.177	0.512	difficult	GRCh38_AllTandemRepeatsandHomopolymers_slop5;GRCh38_AllTandemRepeats_gt100bp_slop5;GRCh38_allTandemRepeats;GRCh38_SimpleRepeat_homopolymer_4to6_slop5;GRCh38_AllTandemRepeats_gt10000bp_slop5;GRCh38_satellites_slop5;GRCh38_lowmappabilityall;GRCh38_nonunique_l100_m2_e1;GRCh38_allOtherDifficultregions;GRCh38_contigs_lt500kb;GRCh38_gaps_slop15kb;GRCh38_alllowmapandsegdupregions;GRCh38_alldifficultregions	CFTRP2-5_8S_rRNA	ENSG00000282921-ENSG00000283291	intergenic_region	ENSG00000282921-ENSG00000283291	.	MODIFIER	intergenic_region	.	.	.	.	.	.	.	.	.	.	.	.	.	.	.
20	29700445	Sniffles2.DEL.1CA7M13	N	<DEL:-4942>	DEL	DEL	-4942	1.155	19.468	888	870	18	0.0203	novel	0.00113	0.00113	rare	0	0	0	0	0.00585	0.00115	0	0	0	0	0.00602	1	1	1	1	1	1	1	1	1	1	0.000563	0.997	0	0	0.428	1.02e-06	4.71e-05	0.0542	difficult	GRCh38_AllTandemRepeatsandHomopolymers_slop5;GRCh38_AllTandemRepeats_gt100bp_slop5;GRCh38_allTandemRepeats;GRCh38_SimpleRepeat_homopolymer_4to6_slop5;GRCh38_AllTandemRepeats_gt10000bp_slop5;GRCh38_satellites_slop5;GRCh38_lowmappabilityall;GRCh38_nonunique_l100_m2_e1;GRCh38_allOtherDifficultregions;GRCh38_contigs_lt500kb;GRCh38_gaps_slop15kb;GRCh38_alllowmapandsegdupregions;GRCh38_alldifficultregions	CFTRP2-5_8S_rRNA	ENSG00000282921-ENSG00000283291	intergenic_region	ENSG00000282921-ENSG00000283291	.	MODIFIER	intergenic_region	.	.	.	.	.	.	.	.	.	.	.	.	.	.	.
20	29700512	Sniffles2.DEL.1CA6M13	N	<DEL:-2389>	DEL	DEL	-2389	90.58	194.39	888	865	23	0.0259	novel	0.0191	0.0191	low_frequency	0.0581	0.0208	0	0	0	0.0191	0.057	0.0213	0	0	0	0.00038	0.0517	1	1	1	0.000273	0.0528	1	1	1	0.00845	0.968	0.25	0.25	0.468	0.000751	0.00189	0.341	difficult	GRCh38_AllTandemRepeatsandHomopolymers_slop5;GRCh38_AllTandemRepeats_gt100bp_slop5;GRCh38_allTandemRepeats;GRCh38_SimpleRepeat_homopolymer_4to6_slop5;GRCh38_AllTandemRepeats_gt10000bp_slop5;GRCh38_satellites_slop5;GRCh38_lowmappabilityall;GRCh38_nonunique_l100_m2_e1;GRCh38_allOtherDifficultregions;GRCh38_contigs_lt500kb;GRCh38_gaps_slop15kb;GRCh38_alllowmapandsegdupregions;GRCh38_alldifficultregions	CFTRP2-5_8S_rRNA	ENSG00000282921-ENSG00000283291	intergenic_region	ENSG00000282921-ENSG00000283291	.	MODIFIER	intergenic_region	.	.	.	.	.	.	.	.	.	.	.	.	.	.	.
20	29701351	Sniffles2.DEL.1CA8M13	N	<DEL:-170>	DEL	DEL	-170	65.584	202.066	888	866	22	0.0248	novel	0.00225	0.00225	rare	0.00208	0.00347	0	0.00305	0.00292	0.00231	0.00212	0.00352	0	0.00311	0.00307	1	1	1	1	1	1	1	1	1	1	0.00169	0.992	0	0	0.485	1.84e-05	0.000314	0.0953	difficult	GRCh38_AllTandemRepeatsandHomopolymers_slop5;GRCh38_AllTandemRepeats_gt100bp_slop5;GRCh38_allTandemRepeats;GRCh38_SimpleRepeat_homopolymer_4to6_slop5;GRCh38_AllTandemRepeats_gt10000bp_slop5;GRCh38_satellites_slop5;GRCh38_allOtherDifficultregions;GRCh38_contigs_lt500kb;GRCh38_gaps_slop15kb;GRCh38_alldifficultregions	CFTRP2-5_8S_rRNA	ENSG00000282921-ENSG00000283291	intergenic_region	ENSG00000282921-ENSG00000283291	.	MODIFIER	intergenic_region	.	.	.	.	.	.	.	.	.	.	.	.	.	.	.
20	29701480	Sniffles2.INS.1C84M13	N	<INS:170>	INS	INS	170	94.023	334.487	888	870	18	0.0203	novel	0.00563	0.00563	low_frequency	0.00622	0.00694	0.00893	0	0.00585	0.00575	0.00636	0.00704	0.00909	0	0.00599	1	1	1	1	1	1	1	1	1	1	0.00169	0.985	0	0	0.344	0.000275	0.00113	0.245	difficult	GRCh38_AllTandemRepeatsandHomopolymers_slop5;GRCh38_AllTandemRepeats_gt100bp_slop5;GRCh38_allTandemRepeats;GRCh38_AllTandemRepeats_gt10000bp_slop5;GRCh38_satellites_slop5;GRCh38_allOtherDifficultregions;GRCh38_contigs_lt500kb;GRCh38_gaps_slop15kb;GRCh38_alldifficultregions	CFTRP2-5_8S_rRNA	ENSG00000282921-ENSG00000283291	intergenic_region	ENSG00000282921-ENSG00000283291	.	MODIFIER	intergenic_region	.	.	.	.	.	.	.	.	.	.	.	.	.	.	.
20	29702107	Sniffles2.INS.1C85M13	N	<INS:169>	INS	INS	169	97.863	282.354	888	873	15	0.0169	novel	0.00282	0.00282	rare	0	0	0.00893	0.00305	0.00292	0.00286	0	0	0.00898	0.00311	0.00301	1	1	1	1	1	1	1	1	1	1	0.000563	0.993	0	0	0.166	1.74e-05	0.000249	0.0875	difficult	GRCh38_AllTandemRepeatsandHomopolymers_slop5;GRCh38_AllTandemRepeats_gt100bp_slop5;GRCh38_allTandemRepeats;GRCh38_AllTandemRepeats_gt10000bp_slop5;GRCh38_satellites_slop5;GRCh38_allOtherDifficultregions;GRCh38_contigs_lt500kb;GRCh38_gaps_slop15kb;GRCh38_alldifficultregions	CFTRP2-5_8S_rRNA	ENSG00000282921-ENSG00000283291	intergenic_region	ENSG00000282921-ENSG00000283291	.	MODIFIER	intergenic_region	.	.	.	.	.	.	.	.	.	.	.	.	.	.	.
20	29703511	Sniffles2.INS.1C86M13	N	<INS:170>	INS	INS	170	116.381	301.872	888	873	15	0.0169	novel	0.00338	0.00338	rare	0	0.00347	0.00298	0.00915	0.00292	0.00344	0	0.00355	0.00301	0.00926	0.00299	1	1	1	1	1	1	1	1	1	1	0.00169	0.99	0	0	0.527	0.000813	0.00535	0.24	difficult	GRCh38_AllTandemRepeatsandHomopolymers_slop5;GRCh38_AllTandemRepeats_gt100bp_slop5;GRCh38_allTandemRepeats;GRCh38_SimpleRepeat_homopolymer_4to6_slop5;GRCh38_AllTandemRepeats_gt10000bp_slop5;GRCh38_satellites_slop5;GRCh38_allOtherDifficultregions;GRCh38_contigs_lt500kb;GRCh38_gaps_slop15kb;GRCh38_alldifficultregions	CFTRP2-5_8S_rRNA	ENSG00000282921-ENSG00000283291	intergenic_region	ENSG00000282921-ENSG00000283291	.	MODIFIER	intergenic_region	.	.	.	.	.	.	.	.	.	.	.	.	.	.	.
20	29705659	Sniffles2.DEL.1CAAM13	N	<DEL:-147>	DEL	DEL	-147	72.928	272.687	888	876	12	0.0135	novel	0.00394	0.00394	rare	0	0.00347	0.00595	0.0061	0.00585	0.004	0	0.0035	0.00599	0.00617	0.00599	1	1	1	1	1	1	1	1	1	1	0.00169	0.989	0	0	0.337	0.00889	0.0111	0.539	difficult	GRCh38_AllTandemRepeatsandHomopolymers_slop5;GRCh38_AllTandemRepeats_gt100bp_slop5;GRCh38_allTandemRepeats;GRCh38_SimpleRepeat_homopolymer_4to6_slop5;GRCh38_AllTandemRepeats_gt10000bp_slop5;GRCh38_satellites_slop5;GRCh38_allOtherDifficultregions;GRCh38_contigs_lt500kb;GRCh38_gaps_slop15kb;GRCh38_alldifficultregions	CFTRP2-5_8S_rRNA	ENSG00000282921-ENSG00000283291	intergenic_region	ENSG00000282921-ENSG00000283291	.	MODIFIER	intergenic_region	.	.	.	.	.	.	.	.	.	.	.	.	.	.	.
20	29706028	Sniffles2.INS.1C8AM13	N	<INS:7201>	INS	INS	7201	185.262	2.121	888	868	20	0.0225	novel	0.00169	0.00169	rare	0.00622	0	0	0	0	0.00115	0.00427	0	0	0	0	0.00624	1	1	1	1	0.00214	1	1	1	1	0.000563	0.997	0	0	0.467	0.0001	0.000162	0.546	difficult	GRCh38_AllTandemRepeatsandHomopolymers_slop5;GRCh38_AllTandemRepeats_gt100bp_slop5;GRCh38_allTandemRepeats;GRCh38_AllTandemRepeats_gt10000bp_slop5;GRCh38_satellites_slop5;GRCh38_allOtherDifficultregions;GRCh38_contigs_lt500kb;GRCh38_gaps_slop15kb;GRCh38_alldifficultregions	CFTRP2-5_8S_rRNA	ENSG00000282921-ENSG00000283291	intergenic_region	ENSG00000282921-ENSG00000283291	.	MODIFIER	intergenic_region	.	.	.	.	.	.	.	.	.	.	.	.	.	.	.
20	29706030	Sniffles2.INS.1C88M13	N	<INS:3682>	INS	INS	3682	7.143	4.198	888	870	18	0.0203	novel	0.0242	0.0242	low_frequency	0.0809	0.0139	0	0	0	0.0236	0.0784	0.0141	0	0	0	1.32e-14	1	1	1	1	1.5e-13	1	1	1	1	0.0141	0.964	0.241	0.241	0.543	0.000733	0.00188	0.35	difficult	GRCh38_AllTandemRepeatsandHomopolymers_slop5;GRCh38_AllTandemRepeats_gt100bp_slop5;GRCh38_allTandemRepeats;GRCh38_AllTandemRepeats_gt10000bp_slop5;GRCh38_satellites_slop5;GRCh38_allOtherDifficultregions;GRCh38_contigs_lt500kb;GRCh38_gaps_slop15kb;GRCh38_alldifficultregions	CFTRP2-5_8S_rRNA	ENSG00000282921-ENSG00000283291	intergenic_region	ENSG00000282921-ENSG00000283291	.	MODIFIER	intergenic_region	.	.	.	.	.	.	.	.	.	.	.	.	.	.	.
20	29706044	Sniffles2.BND.1CC2M13	N	<BND:1CC2M13>	BND	OTHER	.	0	6.261	888	870	18	0.0203	not_compared	0.00113	0.00113	rare	0.00415	0	0	0	0	0.00115	0.00424	0	0	0	0	1	1	1	1	1	1	1	1	1	1	0	0.998	0	0	0.23	3.07e-06	1.06e-05	0.278	difficult	GRCh38_AllTandemRepeatsandHomopolymers_slop5;GRCh38_AllTandemRepeats_gt100bp_slop5;GRCh38_allTandemRepeats;GRCh38_SimpleRepeat_homopolymer_4to6_slop5;GRCh38_AllTandemRepeats_gt10000bp_slop5;GRCh38_satellites_slop5;GRCh38_allOtherDifficultregions;GRCh38_contigs_lt500kb;GRCh38_gaps_slop15kb;GRCh38_alldifficultregions	.	.	intergenic_region	ENSG00000282921-ENSG00000283291	.	LOW	feature_fusion	.	.	.	.	.	.	.	.	.	.	.	.	.	.	.
20	29706688	Sniffles2.DEL.1CABM13	N	<DEL:-170>	DEL	DEL	-170	100.03	337.135	888	875	13	0.0146	novel	0.00732	0.00732	low_frequency	0.00415	0	0.0268	0.0061	0	0.00743	0.00422	0	0.027	0.00614	0	1	1	1	1	1	1	1	1	1	1	0.00225	0.983	0.0769	0.0769	0.299	0.00902	0.0122	0.505	difficult	GRCh38_AllTandemRepeatsandHomopolymers_slop5;GRCh38_AllTandemRepeats_gt100bp_slop5;GRCh38_allTandemRepeats;GRCh38_SimpleRepeat_homopolymer_4to6_slop5;GRCh38_AllTandemRepeats_gt10000bp_slop5;GRCh38_satellites_slop5;GRCh38_allOtherDifficultregions;GRCh38_contigs_lt500kb;GRCh38_gaps_slop15kb;GRCh38_alldifficultregions	CFTRP2-5_8S_rRNA	ENSG00000282921-ENSG00000283291	intergenic_region	ENSG00000282921-ENSG00000283291	.	MODIFIER	intergenic_region	.	.	.	.	.	.	.	.	.	.	.	.	.	.	.
20	29709729	Sniffles2.DEL.1CACM13	N	<DEL:-171>	DEL	DEL	-171	80.269	243.5	888	866	22	0.0248	novel	0.00169	0.00169	rare	0.00208	0	0	0.0061	0	0.00173	0.00213	0	0	0.00617	0	1	1	1	1	1	1	1	1	1	1	0	0.997	0	0	0.154	0.000304	0.0017	0.224	difficult	GRCh38_ancestry_Neanderthal;GRCh38_AllTandemRepeatsandHomopolymers_slop5;GRCh38_AllTandemRepeats_gt100bp_slop5;GRCh38_allTandemRepeats;GRCh38_SimpleRepeat_homopolymer_4to6_slop5;GRCh38_AllTandemRepeats_gt10000bp_slop5;GRCh38_satellites_slop5;GRCh38_allOtherDifficultregions;GRCh38_contigs_lt500kb;GRCh38_gaps_slop15kb;GRCh38_alldifficultregions	CFTRP2-5_8S_rRNA	ENSG00000282921-ENSG00000283291	intergenic_region	ENSG00000282921-ENSG00000283291	.	MODIFIER	intergenic_region	.	.	.	.	.	.	.	.	.	.	.	.	.	.	.
20	29709956	Sniffles2.INS.1C8BM13	N	<INS:170>	INS	INS	170	103.875	235.993	888	866	22	0.0248	novel	0.00507	0.00507	low_frequency	0.00415	0.00347	0.00893	0.00915	0	0.0052	0.00427	0.00352	0.00915	0.00932	0	1	1	1	1	1	1	1	1	1	1	0.00113	0.988	0	0	0.383	0.0133	0.0172	0.62	difficult	GRCh38_ancestry_Neanderthal;GRCh38_AllTandemRepeatsandHomopolymers_slop5;GRCh38_AllTandemRepeats_gt100bp_slop5;GRCh38_allTandemRepeats;GRCh38_AllTandemRepeats_gt10000bp_slop5;GRCh38_satellites_slop5;GRCh38_allOtherDifficultregions;GRCh38_contigs_lt500kb;GRCh38_gaps_slop15kb;GRCh38_alldifficultregions	CFTRP2-5_8S_rRNA	ENSG00000282921-ENSG00000283291	intergenic_region	ENSG00000282921-ENSG00000283291	.	MODIFIER	intergenic_region	.	.	.	.	.	.	.	.	.	.	.	.	.	.	.
20	29710986	Sniffles2.DEL.1CADM13	N	<DEL:-153>	DEL	DEL	-153	87.942	234.092	888	869	19	0.0214	novel	0.00338	0.00338	rare	0.0083	0.00347	0	0.00305	0	0.00345	0.00851	0.00352	0	0.00309	0	1	1	1	1	1	1	1	1	1	1	0.00169	0.99	0	0	0.46	0.00547	0.00992	0.532	difficult	GRCh38_ancestry_Neanderthal;GRCh38_AllTandemRepeatsandHomopolymers_slop5;GRCh38_AllTandemRepeats_gt100bp_slop5;GRCh38_allTandemRepeats;GRCh38_SimpleRepeat_homopolymer_4to6_slop5;GRCh38_AllTandemRepeats_gt10000bp_slop5;GRCh38_satellites_slop5;GRCh38_allOtherDifficultregions;GRCh38_contigs_lt500kb;GRCh38_gaps_slop15kb;GRCh38_alldifficultregions	CFTRP2-5_8S_rRNA	ENSG00000282921-ENSG00000283291	intergenic_region	ENSG00000282921-ENSG00000283291	.	MODIFIER	intergenic_region	.	.	.	.	.	.	.	.	.	.	.	.	.	.	.
20	29711230	Sniffles2.INS.1C8CM13	N	<INS:170>	INS	INS	170	64.442	150.393	888	862	26	0.0293	novel	0.00451	0.00451	rare	0.00415	0.00347	0.00298	0.0122	0	0.00464	0.00431	0.00355	0.00305	0.0125	0	1	1	1	1	1	1	1	1	1	1	0.00113	0.989	0	0	0.311	0.0014	0.00932	0.244	difficult	GRCh38_AllTandemRepeatsandHomopolymers_slop5;GRCh38_AllTandemRepeats_gt100bp_slop5;GRCh38_allTandemRepeats;GRCh38_AllTandemRepeats_gt10000bp_slop5;GRCh38_satellites_slop5;GRCh38_allOtherDifficultregions;GRCh38_contigs_lt500kb;GRCh38_gaps_slop15kb;GRCh38_alldifficultregions	CFTRP2-5_8S_rRNA	ENSG00000282921-ENSG00000283291	intergenic_region	ENSG00000282921-ENSG00000283291	.	MODIFIER	intergenic_region	.	.	.	.	.	.	.	.	.	.	.	.	.	.	.
20	29711821	Sniffles2.DEL.1CAEM13	N	<DEL:-150>	DEL	DEL	-150	95.104	403.133	888	866	22	0.0248	novel	0.0388	0.0388	low_frequency	0.112	0.0278	0.00595	0.0152	0	0.0387	0.111	0.0282	0.00602	0.0157	0	0.327	1	1	1	1	0.325	1	1	1	1	0.0265	0.927	0.324	0.324	0.498	0.00489	0.0143	0.32	difficult	GRCh38_ancestry_Neanderthal;GRCh38_AllTandemRepeatsandHomopolymers_slop5;GRCh38_AllTandemRepeats_gt100bp_slop5;GRCh38_allTandemRepeats;GRCh38_SimpleRepeat_homopolymer_4to6_slop5;GRCh38_AllTandemRepeats_gt10000bp_slop5;GRCh38_satellites_slop5;GRCh38_allOtherDifficultregions;GRCh38_contigs_lt500kb;GRCh38_gaps_slop15kb;GRCh38_alldifficultregions	CFTRP2-5_8S_rRNA	ENSG00000282921-ENSG00000283291	intergenic_region	ENSG00000282921-ENSG00000283291	.	MODIFIER	intergenic_region	.	.	.	.	.	.	.	.	.	.	.	.	.	.	.
20	29712311	Sniffles2.INS.1C8DM13	N	<INS:171>	INS	INS	171	101.982	365.728	888	867	21	0.0236	novel	0.00394	0.00394	rare	0.00622	0	0.00595	0.00305	0.00292	0.00404	0.00641	0	0.00602	0.00314	0.00301	1	1	1	1	1	1	1	1	1	1	0.00113	0.99	0	0	0.477	6.76e-05	0.00127	0.12	difficult	GRCh38_ancestry_Neanderthal;GRCh38_AllTandemRepeatsandHomopolymers_slop5;GRCh38_AllTandemRepeats_gt100bp_slop5;GRCh38_allTandemRepeats;GRCh38_AllTandemRepeats_gt10000bp_slop5;GRCh38_satellites_slop5;GRCh38_allOtherDifficultregions;GRCh38_contigs_lt500kb;GRCh38_gaps_slop15kb;GRCh38_alldifficultregions	CFTRP2-5_8S_rRNA	ENSG00000282921-ENSG00000283291	intergenic_region	ENSG00000282921-ENSG00000283291	.	MODIFIER	intergenic_region	.	.	.	.	.	.	.	.	.	.	.	.	.	.	.
20	29712764	Sniffles2.DEL.1CAFM13	N	<DEL:-2546>	DEL	DEL	-2546	1.046	35.151	888	865	23	0.0259	novel	0.0146	0.0146	low_frequency	0.0477	0.0104	0	0	0	0.0144	0.0468	0.0106	0	0	0	0.424	1	1	1	1	0.403	1	1	1	1	0.00676	0.974	0.28	0.28	0.435	0.00064	0.00137	0.387	difficult	GRCh38_ancestry_Neanderthal;GRCh38_AllTandemRepeatsandHomopolymers_slop5;GRCh38_AllTandemRepeats_gt100bp_slop5;GRCh38_allTandemRepeats;GRCh38_SimpleRepeat_homopolymer_4to6_slop5;GRCh38_AllTandemRepeats_gt10000bp_slop5;GRCh38_satellites_slop5;GRCh38_lowmappabilityall;GRCh38_nonunique_l100_m2_e1;GRCh38_allOtherDifficultregions;GRCh38_contigs_lt500kb;GRCh38_alllowmapandsegdupregions;GRCh38_alldifficultregions	CFTRP2-5_8S_rRNA	ENSG00000282921-ENSG00000283291	intergenic_region	ENSG00000282921-ENSG00000283291	.	MODIFIER	intergenic_region	.	.	.	.	.	.	.	.	.	.	.	.	.	.	.
20	29713248	Sniffles2.INS.1C8FM13	N	<INS:171>	INS	INS	171	76.096	192.275	888	866	22	0.0248	novel	0.0293	0.0293	low_frequency	0.0954	0.00694	0.00298	0.0061	0.00292	0.03	0.0983	0.00704	0.00303	0.00621	0.00305	0.705	1	1	1	1	0.707	1	1	1	1	0.0242	0.941	0.392	0.392	0.513	0.00208	0.00562	0.328	difficult	GRCh38_ancestry_Neanderthal;GRCh38_AllTandemRepeatsandHomopolymers_slop5;GRCh38_AllTandemRepeats_gt100bp_slop5;GRCh38_allTandemRepeats;GRCh38_AllTandemRepeats_gt10000bp_slop5;GRCh38_satellites_slop5;GRCh38_allOtherDifficultregions;GRCh38_contigs_lt500kb;GRCh38_alldifficultregions	CFTRP2-5_8S_rRNA	ENSG00000282921-ENSG00000283291	intergenic_region	ENSG00000282921-ENSG00000283291	.	MODIFIER	intergenic_region	.	.	.	.	.	.	.	.	.	.	.	.	.	.	.
20	29713773	Sniffles2.DEL.1CB1M13	N	<DEL:-131>	DEL	DEL	-131	77.057	219.722	888	864	24	0.027	novel	0.00394	0.00394	rare	0.00622	0.00694	0.00298	0	0.00292	0.00405	0.00641	0.00709	0.00301	0	0.00309	1	1	1	1	1	1	1	1	1	1	0.00169	0.989	0	0	0.317	0.000645	0.00466	0.22	difficult	GRCh38_ancestry_Neanderthal;GRCh38_AllTandemRepeatsandHomopolymers_slop5;GRCh38_AllTandemRepeats_gt100bp_slop5;GRCh38_allTandemRepeats;GRCh38_SimpleRepeat_homopolymer_4to6_slop5;GRCh38_AllTandemRepeats_gt10000bp_slop5;GRCh38_satellites_slop5;GRCh38_allOtherDifficultregions;GRCh38_contigs_lt500kb;GRCh38_alldifficultregions	CFTRP2-5_8S_rRNA	ENSG00000282921-ENSG00000283291	intergenic_region	ENSG00000282921-ENSG00000283291	.	MODIFIER	intergenic_region	.	.	.	.	.	.	.	.	.	.	.	.	.	.	.
20	29714366	Sniffles2.INS.1C90M13	N	<INS:173>	INS	INS	173	143.262	343.285	888	863	25	0.0282	novel	0.00225	0.00225	rare	0	0	0	0.0061	0.00585	0.00232	0	0	0	0.00617	0.00614	1	1	1	1	1	1	1	1	1	1	0.00169	0.992	0	0	0.536	0.00524	0.0095	0.533	difficult	GRCh38_ancestry_Neanderthal;GRCh38_AllTandemRepeatsandHomopolymers_slop5;GRCh38_AllTandemRepeats_gt100bp_slop5;GRCh38_allTandemRepeats;GRCh38_AllTandemRepeats_gt10000bp_slop5;GRCh38_satellites_slop5;GRCh38_allOtherDifficultregions;GRCh38_contigs_lt500kb;GRCh38_alldifficultregions	CFTRP2-5_8S_rRNA	ENSG00000282921-ENSG00000283291	intergenic_region	ENSG00000282921-ENSG00000283291	.	MODIFIER	intergenic_region	.	.	.	.	.	.	.	.	.	.	.	.	.	.	.
20	29715348	Sniffles2.INS.1C91M13	N	<INS:170>	INS	INS	170	88.97	219.549	888	863	25	0.0282	novel	0.00394	0.00394	rare	0.00415	0	0.00298	0.00305	0.00877	0.00406	0.00431	0	0.00305	0.00311	0.00909	1	1	1	1	1	1	1	1	1	1	0.00225	0.988	0	0	0.49	0.00108	0.00822	0.246	difficult	GRCh38_ancestry_Neanderthal;GRCh38_AllTandemRepeatsandHomopolymers_slop5;GRCh38_AllTandemRepeats_gt100bp_slop5;GRCh38_allTandemRepeats;GRCh38_AllTandemRepeats_gt10000bp_slop5;GRCh38_satellites_slop5;GRCh38_allOtherDifficultregions;GRCh38_contigs_lt500kb;GRCh38_alldifficultregions	CFTRP2-5_8S_rRNA	ENSG00000282921-ENSG00000283291	intergenic_region	ENSG00000282921-ENSG00000283291	.	MODIFIER	intergenic_region	.	.	.	.	.	.	.	.	.	.	.	.	.	.	.
20	29716328	Sniffles2.DEL.1CB3M13	N	<DEL:-2720>	DEL	DEL	-2720	186.364	104.503	888	866	22	0.0248	novel	0.00507	0.00507	low_frequency	0.0166	0.00347	0	0	0	0.00462	0.0152	0.0035	0	0	0	1	1	1	1	1	1	1	1	1	1	0.00282	0.986	0.111	0.111	0.39	0.000151	0.000293	0.417	difficult	GRCh38_ancestry_Neanderthal;GRCh38_AllHomopolymers_gt6bp_imperfectgt10bp_slop5;GRCh38_AllTandemRepeatsandHomopolymers_slop5;GRCh38_AllTandemRepeats_gt100bp_slop5;GRCh38_allTandemRepeats;GRCh38_SimpleRepeat_homopolymer_7to11_slop5;GRCh38_SimpleRepeat_homopolymer_4to6_slop5;GRCh38_AllTandemRepeats_gt10000bp_slop5;GRCh38_satellites_slop5;GRCh38_lowmappabilityall;GRCh38_nonunique_l100_m2_e1;GRCh38_allOtherDifficultregions;GRCh38_contigs_lt500kb;GRCh38_alllowmapandsegdupregions;GRCh38_alldifficultregions	CFTRP2-5_8S_rRNA	ENSG00000282921-ENSG00000283291	intergenic_region	ENSG00000282921-ENSG00000283291	.	MODIFIER	intergenic_region	.	.	.	.	.	.	.	.	.	.	.	.	.	.	.
20	29717570	Sniffles2.INS.1C94M13	N	<INS:206>	INS	INS	206	118.564	298.922	888	862	26	0.0293	novel	0.00113	0.00113	rare	0.00208	0	0.00298	0	0	0.00116	0.00218	0	0.00305	0	0	1	1	1	1	1	1	1	1	1	1	0	0.998	0	0	0.118	1.13e-05	0.000101	0.142	difficult	GRCh38_AllTandemRepeatsandHomopolymers_slop5;GRCh38_AllTandemRepeats_gt100bp_slop5;GRCh38_allTandemRepeats;GRCh38_AllTandemRepeats_gt10000bp_slop5;GRCh38_satellites_slop5;GRCh38_lowmappabilityall;GRCh38_nonunique_l100_m2_e1;GRCh38_allOtherDifficultregions;GRCh38_contigs_lt500kb;GRCh38_alllowmapandsegdupregions;GRCh38_alldifficultregions	CFTRP2-5_8S_rRNA	ENSG00000282921-ENSG00000283291	intergenic_region	ENSG00000282921-ENSG00000283291	.	MODIFIER	intergenic_region	.	.	.	.	.	.	.	.	.	.	.	.	.	.	.
20	29718130	Sniffles2.DEL.1CB4M13	N	<DEL:-9612>	DEL	DEL	-9612	0.428	3.709	888	864	24	0.027	novel	0.0163	0.0163	low_frequency	0.0581	0.00347	0	0	0	0.0168	0.0609	0.00352	0	0	0	0.565	1	1	1	1	0.583	1	1	1	1	0.00901	0.962	0.179	0.179	0.465	0.000286	0.00163	0.213	difficult	GRCh38_ancestry_Neanderthal;GRCh38_AllHomopolymers_gt6bp_imperfectgt10bp_slop5;GRCh38_AllTandemRepeatsandHomopolymers_slop5;GRCh38_SimpleRepeat_triTR_15to50_slop5;GRCh38_AllTandemRepeats_gt100bp_slop5;GRCh38_allTandemRepeats;GRCh38_SimpleRepeat_homopolymer_7to11_slop5;GRCh38_SimpleRepeat_homopolymer_4to6_slop5;GRCh38_AllTandemRepeats_gt10000bp_slop5;GRCh38_AllTandemRepeats_201to10000bp_slop5;GRCh38_satellites_slop5;GRCh38_SimpleRepeat_imperfecthomopolgt10_slop5;GRCh38_lowmappabilityall;GRCh38_nonunique_l100_m2_e1;GRCh38_nonunique_l250_m0_e0;GRCh38_allOtherDifficultregions;GRCh38_contigs_lt500kb;GRCh38_chainSelf;GRCh38_chainSelf_gt10kb;GRCh38_alllowmapandsegdupregions;GRCh38_alldifficultregions	CFTRP2-5_8S_rRNA	ENSG00000282921-ENSG00000283291	intergenic_region	ENSG00000282921-ENSG00000283291	.	MODIFIER	intergenic_region	.	.	.	.	.	.	.	.	.	.	.	.	.	.	.
20	29720912	Sniffles2.INS.1C95M13	N	<INS:170>	INS	INS	170	110.304	450.373	888	875	13	0.0146	novel	0.0231	0.0231	low_frequency	0.0187	0.0208	0.0327	0.0122	0.0322	0.0234	0.0192	0.0211	0.0333	0.0122	0.0323	1	1	1	1	1	1	1	1	1	1	0.0101	0.935	0	0	0.399	0.00314	0.0137	0.25	difficult	GRCh38_AllTandemRepeatsandHomopolymers_slop5;GRCh38_AllTandemRepeats_gt100bp_slop5;GRCh38_allTandemRepeats;GRCh38_AllTandemRepeats_gt10000bp_slop5;GRCh38_satellites_slop5;GRCh38_allOtherDifficultregions;GRCh38_contigs_lt500kb;GRCh38_alldifficultregions	CFTRP2-5_8S_rRNA	ENSG00000282921-ENSG00000283291	intergenic_region	ENSG00000282921-ENSG00000283291	.	MODIFIER	intergenic_region	.	.	.	.	.	.	.	.	.	.	.	.	.	.	.
20	29721921	Sniffles2.DEL.1CB6M13	N	<DEL:-167>	DEL	DEL	-167	65.115	357.413	888	871	17	0.0191	novel	0.00282	0.00282	rare	0.00208	0.00347	0.00298	0	0.00585	0.00287	0.00213	0.00357	0.00301	0	0.00599	1	1	1	1	1	1	1	1	1	1	0.00169	0.991	0	0	0.309	0.0001	0.000797	0.148	difficult	GRCh38_ancestry_Neanderthal;GRCh38_AllTandemRepeatsandHomopolymers_slop5;GRCh38_AllTandemRepeats_gt100bp_slop5;GRCh38_allTandemRepeats;GRCh38_SimpleRepeat_homopolymer_4to6_slop5;GRCh38_AllTandemRepeats_gt10000bp_slop5;GRCh38_satellites_slop5;GRCh38_allOtherDifficultregions;GRCh38_contigs_lt500kb;GRCh38_alldifficultregions	CFTRP2-5_8S_rRNA	ENSG00000282921-ENSG00000283291	intergenic_region	ENSG00000282921-ENSG00000283291	.	MODIFIER	intergenic_region	.	.	.	.	.	.	.	.	.	.	.	.	.	.	.
20	29729124	Sniffles2.INS.1C99M13	N	<INS:302>	INS	INS	302	133.247	154.715	888	855	33	0.0372	novel	0.00113	0.00113	rare	0	0	0	0	0.00585	0.00117	0	0	0	0	0.00617	1	1	1	1	1	1	1	1	1	1	0.000563	0.997	0	0	0.389	5.33e-05	0.000115	0.318	difficult	GRCh38_ancestry_Neanderthal;GRCh38_AllTandemRepeatsandHomopolymers_slop5;GRCh38_AllTandemRepeats_gt100bp_slop5;GRCh38_allTandemRepeats;GRCh38_SimpleRepeat_homopolymer_4to6_slop5;GRCh38_AllTandemRepeats_201to10000bp_slop5;GRCh38_satellites_slop5;GRCh38_allOtherDifficultregions;GRCh38_contigs_lt500kb;GRCh38_collapsed_duplication_FP_regions;GRCh38_segdups_gt10kb;GRCh38_chainSelf;GRCh38_segdups;GRCh38_chainSelf_gt10kb;GRCh38_alllowmapandsegdupregions;GRCh38_alldifficultregions	CFTRP2-5_8S_rRNA	ENSG00000282921-ENSG00000283291	intergenic_region	ENSG00000282921-ENSG00000283291	.	MODIFIER	intergenic_region	.	.	.	.	.	.	.	.	.	.	.	.	.	.	.
20	29731538	Sniffles2.DEL.1CB7M13	N	<DEL:-170>	DEL	DEL	-170	77.209	206.499	888	857	31	0.0349	novel	0.00563	0.00563	low_frequency	0.00622	0.00694	0.00298	0.00305	0.00877	0.00583	0.00655	0.00704	0.00307	0.00312	0.0092	1	1	1	1	1	1	1	1	1	1	0.00169	0.985	0	0	0.343	0.000267	0.00132	0.199	difficult	GRCh38_ancestry_Neanderthal;GRCh38_AllHomopolymers_gt6bp_imperfectgt10bp_slop5;GRCh38_AllTandemRepeatsandHomopolymers_slop5;GRCh38_AllTandemRepeats_gt100bp_slop5;GRCh38_allTandemRepeats;GRCh38_SimpleRepeat_homopolymer_7to11_slop5;GRCh38_SimpleRepeat_homopolymer_4to6_slop5;GRCh38_AllTandemRepeats_201to10000bp_slop5;GRCh38_satellites_slop5;GRCh38_lowmappabilityall;GRCh38_nonunique_l100_m2_e1;GRCh38_allOtherDifficultregions;GRCh38_contigs_lt500kb;GRCh38_collapsed_duplication_FP_regions;GRCh38_segdups_gt10kb;GRCh38_chainSelf;GRCh38_segdups;GRCh38_chainSelf_gt10kb;GRCh38_alllowmapandsegdupregions;GRCh38_alldifficultregions	CFTRP2-5_8S_rRNA	ENSG00000282921-ENSG00000283291	intergenic_region	ENSG00000282921-ENSG00000283291	.	MODIFIER	intergenic_region	.	.	.	.	.	.	.	.	.	.	.	.	.	.	.
20	29735143	Sniffles2.INS.1C9AM13	N	<INS:2053>	INS	INS	2053	230.541	60.002	888	860	28	0.0315	novel	0.00282	0.00282	rare	0.00415	0.00347	0.00298	0	0.00292	0.00291	0.00437	0.00347	0.00305	0	0.00307	1	1	1	1	1	1	1	1	1	1	0	0.994	0	0	0.12	0.000263	0.00119	0.242	difficult	GRCh38_ancestry_Neanderthal;GRCh38_AllTandemRepeatsandHomopolymers_slop5;GRCh38_AllTandemRepeats_gt100bp_slop5;GRCh38_allTandemRepeats;GRCh38_AllTandemRepeats_201to10000bp_slop5;GRCh38_satellites_slop5;GRCh38_allOtherDifficultregions;GRCh38_contigs_lt500kb;GRCh38_collapsed_duplication_FP_regions;GRCh38_segdups_gt10kb;GRCh38_chainSelf;GRCh38_segdups;GRCh38_chainSelf_gt10kb;GRCh38_alllowmapandsegdupregions;GRCh38_alldifficultregions	CFTRP2-5_8S_rRNA	ENSG00000282921-ENSG00000283291	intergenic_region	ENSG00000282921-ENSG00000283291	.	MODIFIER	intergenic_region	.	.	.	.	.	.	.	.	.	.	.	.	.	.	.
20	29737752	Sniffles2.DEL.1CB9M13	N	<DEL:-171>	DEL	DEL	-171	58.007	184.626	888	868	20	0.0225	novel	0.0327	0.0327	low_frequency	0.029	0.0174	0.0327	0.0335	0.0497	0.0334	0.0302	0.0175	0.0333	0.034	0.0512	1	1	1	1	1	1	1	1	1	1	0.0101	0.917	0.0172	0.0172	0.332	0.01	0.0281	0.334	difficult	GRCh38_ancestry_Neanderthal;GRCh38_AllTandemRepeatsandHomopolymers_slop5;GRCh38_AllTandemRepeats_gt100bp_slop5;GRCh38_allTandemRepeats;GRCh38_SimpleRepeat_homopolymer_4to6_slop5;GRCh38_AllTandemRepeats_201to10000bp_slop5;GRCh38_satellites_slop5;GRCh38_lowmappabilityall;GRCh38_nonunique_l100_m2_e1;GRCh38_allOtherDifficultregions;GRCh38_contigs_lt500kb;GRCh38_collapsed_duplication_FP_regions;GRCh38_segdups_gt10kb;GRCh38_chainSelf;GRCh38_segdups;GRCh38_chainSelf_gt10kb;GRCh38_alllowmapandsegdupregions;GRCh38_alldifficultregions	5_8S_rRNA;CFTRP2-5_8S_rRNA	ENSG00000283291;ENSG00000282921-ENSG00000283291	transcript;intergenic_region	ENST00000638132.1;ENSG00000282921-ENSG00000283291	rRNA;.	MODIFIER;MODIFIER	downstream_gene_variant;intergenic_region	.	.	.	.	.	.	.	.	.	.	.	.	.	.	.
20	29742668	Sniffles2.INS.1C9BM13	N	<INS:2166>	INS	INS	2166	54.007	14.549	888	861	27	0.0304	novel	0.00676	0.00676	low_frequency	0.00415	0.00347	0.00893	0.00915	0.00877	0.00697	0.00431	0.00357	0.00932	0.00932	0.00898	1	1	1	1	1	1	1	1	1	1	0.00113	0.984	0	0	0.226	0.00612	0.0103	0.472	difficult	GRCh38_ancestry_Neanderthal;GRCh38_gclt25orgt65_slop50;GRCh38_SimpleRepeat_homopolymer_4to6_slop5;GRCh38_allOtherDifficultregions;GRCh38_contigs_lt500kb;GRCh38_collapsed_duplication_FP_regions;GRCh38_segdups_gt10kb;GRCh38_chainSelf;GRCh38_segdups;GRCh38_chainSelf_gt10kb;GRCh38_alllowmapandsegdupregions;GRCh38_alldifficultregions	5_8S_rRNA;CDC27P3;5_8S_rRNA-CDC27P3	ENSG00000283291;ENSG00000283005;ENSG00000283291-ENSG00000283005	transcript;transcript;intergenic_region	ENST00000638132.1;ENST00000635418.1;ENSG00000283291-ENSG00000283005	rRNA;processed_pseudogene;.	MODIFIER;MODIFIER;MODIFIER	upstream_gene_variant;upstream_gene_variant;intergenic_region	.	.	.	.	.	.	.	.	.	.	.	.	Open chromatin	.	.
20	29751888	Sniffles2.DEL.1CBBM13	N	<DEL:-1940>	DEL	DEL	-1940	117.369	238.361	888	862	26	0.0293	novel	0.00225	0.00225	rare	0.0083	0	0	0	0	0.00232	0.00866	0	0	0	0	1	1	1	1	1	1	1	1	1	1	0.00225	0.998	0.75	0.75	0.687	0.000111	0.000275	0.424	difficult	GRCh38_ancestry_Neanderthal;GRCh38_AllTandemRepeatsandHomopolymers_slop5;GRCh38_SimpleRepeat_triTR_15to50_slop5;GRCh38_SimpleRepeat_diTR_11to50_slop5;GRCh38_AllTandemRepeats_gt100bp_slop5;GRCh38_allTandemRepeats;GRCh38_SimpleRepeat_homopolymer_4to6_slop5;GRCh38_AllTandemRepeats_lt51bp_slop5;GRCh38_AllTandemRepeats_201to10000bp_slop5;GRCh38_SimpleRepeat_quadTR_20to50_slop5;GRCh38_lowmappabilityall;GRCh38_nonunique_l100_m2_e1;GRCh38_allOtherDifficultregions;GRCh38_contigs_lt500kb;GRCh38_collapsed_duplication_FP_regions;GRCh38_segdups_gt10kb;GRCh38_chainSelf;GRCh38_segdups;GRCh38_chainSelf_gt10kb;GRCh38_alllowmapandsegdupregions;GRCh38_alldifficultregions	CDC27P3;CDC27P3-RNA5SP532	ENSG00000283005;ENSG00000283005-ENSG00000283433	transcript;intergenic_region	ENST00000635418.1;ENSG00000283005-ENSG00000283433	processed_pseudogene;.	MODIFIER;MODIFIER	downstream_gene_variant;intergenic_region	.	.	.	.	.	.	.	.	.	.	.	.	CTCF Binding Site	.	.
20	29754688	Sniffles2.DEL.1CBCM13	N	<DEL:-77>	DEL	DEL	-77	77.977	238.815	888	867	21	0.0236	novel	0.00901	0.00901	low_frequency	0.0104	0.00694	0.00893	0.00305	0.0146	0.00923	0.0107	0.00709	0.00915	0.00309	0.015	1	1	1	1	1	1	1	1	1	1	0.00282	0.976	0	0	0.334	0.000471	0.00262	0.209	difficult	GRCh38_ancestry_Neanderthal;GRCh38_AllTandemRepeatsandHomopolymers_slop5;GRCh38_SimpleRepeat_diTR_11to50_slop5;GRCh38_AllTandemRepeats_gt100bp_slop5;GRCh38_allTandemRepeats;GRCh38_SimpleRepeat_homopolymer_4to6_slop5;GRCh38_AllTandemRepeats_201to10000bp_slop5;GRCh38_allOtherDifficultregions;GRCh38_contigs_lt500kb;GRCh38_collapsed_duplication_FP_regions;GRCh38_segdups_gt10kb;GRCh38_chainSelf;GRCh38_segdups;GRCh38_chainSelf_gt10kb;GRCh38_alllowmapandsegdupregions;GRCh38_alldifficultregions	CDC27P3-RNA5SP532	ENSG00000283005-ENSG00000283433	intergenic_region	ENSG00000283005-ENSG00000283433	.	MODIFIER	intergenic_region	.	.	.	.	.	.	.	.	.	.	.	.	.	.	.
20	29756156	Sniffles2.INS.1C9DM13	N	<INS:1081>	INS	INS	1081	349.918	80.368	888	861	27	0.0304	novel	0.00113	0.00113	rare	0.00415	0	0	0	0	0.00116	0.00433	0	0	0	0	1	1	1	1	1	1	1	1	1	1	0	0.998	0	0	0.167	2.66e-05	7.77e-05	0.263	difficult	GRCh38_AllHomopolymers_gt6bp_imperfectgt10bp_slop5;GRCh38_AllTandemRepeatsandHomopolymers_slop5;GRCh38_SimpleRepeat_homopolymer_4to6_slop5;GRCh38_SimpleRepeat_imperfecthomopolgt20_slop5;GRCh38_SimpleRepeat_imperfecthomopolgt10_slop5;GRCh38_allOtherDifficultregions;GRCh38_contigs_lt500kb;GRCh38_segdups_gt10kb;GRCh38_chainSelf;GRCh38_segdups;GRCh38_chainSelf_gt10kb;GRCh38_alllowmapandsegdupregions;GRCh38_alldifficultregions	CDC27P3-RNA5SP532	ENSG00000283005-ENSG00000283433	intergenic_region	ENSG00000283005-ENSG00000283433	.	MODIFIER	intergenic_region	.	.	.	.	.	.	.	.	.	.	.	.	.	.	.
20	29756281	Sniffles2.INS.1C9FM13	N	<INS:3202>	INS	INS	3202	61.885	15.257	888	743	145	0.163	novel	0.00619	0.00619	low_frequency	0.0083	0.00694	0.00298	0	0.0117	0.0074	0.00962	0.00833	0.00376	0	0.0137	1	1	1	1	1	1	1	1	1	1	0.00169	0.984	0	0	0.4	0.000644	0.00269	0.238	difficult	GRCh38_ancestry_Neanderthal;GRCh38_AllTandemRepeats_51to200bp_slop5;GRCh38_AllTandemRepeatsandHomopolymers_slop5;GRCh38_AllTandemRepeats_gt100bp_slop5;GRCh38_allTandemRepeats;GRCh38_allOtherDifficultregions;GRCh38_contigs_lt500kb;GRCh38_segdups_gt10kb;GRCh38_chainSelf;GRCh38_segdups;GRCh38_chainSelf_gt10kb;GRCh38_alllowmapandsegdupregions;GRCh38_alldifficultregions	CDC27P3-RNA5SP532	ENSG00000283005-ENSG00000283433	intergenic_region	ENSG00000283005-ENSG00000283433	.	MODIFIER	intergenic_region	.	.	.	.	.	.	.	.	.	.	.	.	.	.	.
20	29763647	Sniffles2.DEL.1CBEM13	N	<DEL:-685>	DEL	DEL	-685	52.732	59.079	888	873	15	0.0169	novel	0.013	0.013	low_frequency	0.0166	0.00347	0.0149	0.0183	0.00877	0.0132	0.017	0.0035	0.015	0.0185	0.00909	1	1	1	0.0454	1	1	1	1	0.046	1	0.00732	0.964	0.0455	0.0455	0.399	0.0219	0.03	0.564	difficult	GRCh38_ancestry_Neanderthal;GRCh38_gclt25orgt65_slop50;GRCh38_AllTandemRepeatsandHomopolymers_slop5;GRCh38_SimpleRepeat_diTR_11to50_slop5;GRCh38_AllTandemRepeats_gt100bp_slop5;GRCh38_allTandemRepeats;GRCh38_SimpleRepeat_homopolymer_4to6_slop5;GRCh38_AllTandemRepeats_201to10000bp_slop5;GRCh38_lowmappabilityall;GRCh38_nonunique_l100_m2_e1;GRCh38_allOtherDifficultregions;GRCh38_contigs_lt500kb;GRCh38_collapsed_duplication_FP_regions;GRCh38_segdups_gt10kb;GRCh38_chainSelf;GRCh38_segdups;GRCh38_chainSelf_gt10kb;GRCh38_alllowmapandsegdupregions;GRCh38_alldifficultregions	CDC27P3-RNA5SP532	ENSG00000283005-ENSG00000283433	intergenic_region	ENSG00000283005-ENSG00000283433	.	MODIFIER	intergenic_region	.	.	.	.	.	.	.	.	.	.	.	.	.	.	.
20	29764332	Sniffles2.BND.1CC9M13	N	<BND:1CC9M13>	BND	OTHER	.	0	218.378	888	863	25	0.0282	not_compared	0.00338	0.00338	rare	0	0.00347	0.00298	0.0061	0.00585	0.00348	0	0.00347	0.00303	0.00629	0.0061	1	1	1	1	1	1	1	1	1	1	0.00113	0.991	0	0	0.237	0.000869	0.00529	0.235	difficult	GRCh38_AllTandemRepeatsandHomopolymers_slop5;GRCh38_AllTandemRepeats_gt100bp_slop5;GRCh38_allTandemRepeats;GRCh38_AllTandemRepeats_201to10000bp_slop5;GRCh38_allOtherDifficultregions;GRCh38_contigs_lt500kb;GRCh38_collapsed_duplication_FP_regions;GRCh38_segdups_gt10kb;GRCh38_chainSelf;GRCh38_segdups;GRCh38_chainSelf_gt10kb;GRCh38_alllowmapandsegdupregions;GRCh38_alldifficultregions	.	.	intergenic_region	ENSG00000283005-ENSG00000283433	.	LOW	feature_fusion	.	.	.	.	.	.	.	.	.	.	.	.	.	.	.
20	29764702	Sniffles2.INS.1CA1M13	N	<INS:1010>	INS	INS	1010	12.945	12.602	888	883	5	0.00563	novel	0.344	0.344	common	0.396	0.361	0.295	0.36	0.29	0.343	0.396	0.361	0.293	0.36	0.286	5.74e-30	5.13e-14	9.83e-10	1.16e-15	1.4e-09	7.21e-30	5.13e-14	1.15e-09	1.16e-15	5.53e-09	0.263	0.453	0.401	0.401	0.384	0.304	0.355	0.383	difficult	GRCh38_ancestry_Neanderthal;GRCh38_allOtherDifficultregions;GRCh38_contigs_lt500kb;GRCh38_collapsed_duplication_FP_regions;GRCh38_segdups_gt10kb;GRCh38_chainSelf;GRCh38_segdups;GRCh38_chainSelf_gt10kb;GRCh38_alllowmapandsegdupregions;GRCh38_alldifficultregions	CDC27P3-RNA5SP532	ENSG00000283005-ENSG00000283433	intergenic_region	ENSG00000283005-ENSG00000283433	.	MODIFIER	intergenic_region	.	.	.	.	.	.	.	.	.	.	.	.	.	.	.
20	29767690	Sniffles2.DEL.1CBFM13	N	<DEL:-6175>	DEL	DEL	-6175	20.677	20.626	888	877	11	0.0124	novel	0.00394	0.00394	rare	0.00415	0.00347	0	0.0061	0.00585	0.00399	0.00424	0.0035	0	0.00617	0.00588	1	1	1	1	1	1	1	1	1	1	0.00338	0.985	0	0	0.518	0.00103	0.00484	0.264	difficult	GRCh38_ancestry_Neanderthal;GRCh38_AllHomopolymers_gt6bp_imperfectgt10bp_slop5;GRCh38_AllTandemRepeatsandHomopolymers_slop5;GRCh38_SimpleRepeat_homopolymer_gt11_slop5;GRCh38_SimpleRepeat_triTR_15to50_slop5;GRCh38_allTandemRepeats;GRCh38_SimpleRepeat_homopolymer_7to11_slop5;GRCh38_SimpleRepeat_homopolymer_4to6_slop5;GRCh38_AllTandemRepeats_lt51bp_slop5;GRCh38_SimpleRepeat_imperfecthomopolgt10_slop5;GRCh38_lowmappabilityall;GRCh38_nonunique_l100_m2_e1;GRCh38_allOtherDifficultregions;GRCh38_contigs_lt500kb;GRCh38_collapsed_duplication_FP_regions;GRCh38_segdups_gt10kb;GRCh38_chainSelf;GRCh38_segdups;GRCh38_chainSelf_gt10kb;GRCh38_alllowmapandsegdupregions;GRCh38_alldifficultregions	CDC27P3-RNA5SP532	ENSG00000283005-ENSG00000283433	intergenic_region	ENSG00000283005-ENSG00000283433	.	MODIFIER	intergenic_region	.	.	.	.	.	.	.	.	.	.	.	.	.	.	.
20	29767699	Sniffles2.BND.1CCAM13	N	<BND:1CCAM13>	BND	OTHER	.	0	1.355	888	877	11	0.0124	not_compared	0.00113	0.00113	rare	0.00208	0.00347	0	0	0	0.00114	0.00212	0.0035	0	0	0	1	1	1	1	1	1	1	1	1	1	0.00113	0.995	0	0	0.713	7.48e-05	0.000662	0.305	difficult	GRCh38_ancestry_Neanderthal;GRCh38_allOtherDifficultregions;GRCh38_contigs_lt500kb;GRCh38_collapsed_duplication_FP_regions;GRCh38_segdups_gt10kb;GRCh38_chainSelf;GRCh38_segdups;GRCh38_chainSelf_gt10kb;GRCh38_alllowmapandsegdupregions;GRCh38_alldifficultregions	.	.	intergenic_region	ENSG00000283005-ENSG00000283433	.	LOW	feature_fusion	.	.	.	.	.	.	.	.	.	.	.	.	.	.	.
20	29775154	Sniffles2.DEL.1CC0M13	N	<DEL:-321>	DEL	DEL	-321	101.726	94.197	888	865	23	0.0259	novel	0.0265	0.0265	low_frequency	0.0353	0.0208	0.0119	0.0274	0.0322	0.0272	0.0363	0.0211	0.012	0.0287	0.0333	1	1	1	1	1	1	1	1	1	1	0.0101	0.929	0.0213	0.0213	0.376	0.0101	0.026	0.337	difficult	GRCh38_ancestry_Neanderthal;GRCh38_AllTandemRepeatsandHomopolymers_slop5;GRCh38_SimpleRepeat_triTR_15to50_slop5;GRCh38_allTandemRepeats;GRCh38_SimpleRepeat_homopolymer_4to6_slop5;GRCh38_AllTandemRepeats_lt51bp_slop5;GRCh38_lowmappabilityall;GRCh38_nonunique_l100_m2_e1;GRCh38_allOtherDifficultregions;GRCh38_contigs_lt500kb;GRCh38_segdups_gt10kb;GRCh38_chainSelf;GRCh38_segdups;GRCh38_chainSelf_gt10kb;GRCh38_alllowmapandsegdupregions;GRCh38_alldifficultregions	CDC27P3-RNA5SP532	ENSG00000283005-ENSG00000283433	intergenic_region	ENSG00000283005-ENSG00000283433	.	MODIFIER	intergenic_region	.	.	.	.	.	.	.	.	.	.	.	.	.	.	.
20	29775996	Sniffles2.INS.1CA2M13	N	<INS:1757>	INS	INS	1757	43.446	7.26	888	865	23	0.0259	novel	0.0344	0.0344	low_frequency	0.0373	0.0347	0.0238	0.0396	0.0351	0.0353	0.0383	0.0355	0.024	0.0414	0.0364	1	1	1	1	1	1	1	1	1	1	0.018	0.898	0.0164	0.0164	0.394	0.00902	0.0246	0.314	difficult	GRCh38_ancestry_Neanderthal;GRCh38_allOtherDifficultregions;GRCh38_contigs_lt500kb;GRCh38_segdups_gt10kb;GRCh38_chainSelf;GRCh38_segdups;GRCh38_chainSelf_gt10kb;GRCh38_alllowmapandsegdupregions;GRCh38_alldifficultregions	CDC27P3-RNA5SP532	ENSG00000283005-ENSG00000283433	intergenic_region	ENSG00000283005-ENSG00000283433	.	MODIFIER	intergenic_region	.	.	.	.	.	.	.	.	.	.	.	.	.	.	.
20	29789785	Sniffles2.BND.1CCCM13	N	<BND:1CCCM13>	BND	OTHER	.	0	7.671	888	865	23	0.0259	not_compared	0.0574	0.0574	common	0.056	0.059	0.0446	0.064	0.0643	0.059	0.0577	0.0607	0.0454	0.0656	0.0663	1	1	1	1	1	1	1	1	1	1	0.0259	0.841	0.0294	0.0294	0.364	0.0118	0.041	0.278	difficult	GRCh38_ancestry_Neanderthal;GRCh38_allOtherDifficultregions;GRCh38_contigs_lt500kb;GRCh38_segdups_gt10kb;GRCh38_chainSelf;GRCh38_segdups;GRCh38_chainSelf_gt10kb;GRCh38_alllowmapandsegdupregions;GRCh38_alldifficultregions	.	.	.	.	.	.	.	.	.	.	.	.	.	.	.	.	.	.	.	.	.	.
20	29789785	Sniffles2.BND.1CCDM13	N	<BND:1CCDM13>	BND	OTHER	.	0	7.978	888	863	25	0.0282	not_compared	0.0298	0.0298	low_frequency	0.029	0.0243	0.0387	0.0335	0.0234	0.0307	0.0299	0.025	0.0394	0.0346	0.0242	1	1	1	1	1	1	1	1	1	1	0.013	0.919	0.0377	0.0377	0.372	0.00254	0.0167	0.22	difficult	GRCh38_ancestry_Neanderthal;GRCh38_allOtherDifficultregions;GRCh38_contigs_lt500kb;GRCh38_segdups_gt10kb;GRCh38_chainSelf;GRCh38_segdups;GRCh38_chainSelf_gt10kb;GRCh38_alllowmapandsegdupregions;GRCh38_alldifficultregions	.	.	.	.	.	.	.	.	.	.	.	.	.	.	.	.	.	.	.	.	.	.
20	29789785	Sniffles2.BND.1CCEM13	N	<BND:1CCEM13>	BND	OTHER	.	0	5.063	888	865	23	0.0259	not_compared	0.0304	0.0304	low_frequency	0.029	0.0278	0.0298	0.0122	0.0526	0.0312	0.0299	0.0286	0.0305	0.0124	0.0542	1	1	1	1	1	1	1	1	1	1	0.00957	0.92	0	0	0.319	0.0198	0.0356	0.436	difficult	GRCh38_ancestry_Neanderthal;GRCh38_allOtherDifficultregions;GRCh38_contigs_lt500kb;GRCh38_segdups_gt10kb;GRCh38_chainSelf;GRCh38_segdups;GRCh38_chainSelf_gt10kb;GRCh38_alllowmapandsegdupregions;GRCh38_alldifficultregions	.	.	.	.	.	.	.	.	.	.	.	.	.	.	.	.	.	.	.	.	.	.
20	29789785	Sniffles2.BND.1CCFM13	N	<BND:1CCFM13>	BND	OTHER	.	0	6.245	888	860	28	0.0315	not_compared	0.0124	0.0124	low_frequency	0.00622	0.00694	0.0238	0.0122	0.0146	0.0128	0.00647	0.00719	0.0242	0.0125	0.0152	1	1	1	1	1	1	1	1	1	1	0.0045	0.966	0	0	0.444	0.00533	0.0136	0.339	difficult	GRCh38_ancestry_Neanderthal;GRCh38_allOtherDifficultregions;GRCh38_contigs_lt500kb;GRCh38_segdups_gt10kb;GRCh38_chainSelf;GRCh38_segdups;GRCh38_chainSelf_gt10kb;GRCh38_alllowmapandsegdupregions;GRCh38_alldifficultregions	.	.	.	.	.	.	.	.	.	.	.	.	.	.	.	.	.	.	.	.	.	.
20	29799440	Sniffles2.DEL.1D18M13	N	<DEL:-61>	DEL	DEL	-61	34.209	434.614	888	887	1	0.00113	novel	0.758	0.242	common	0.66	0.767	0.908	0.692	0.807	0.758	0.658	0.767	0.908	0.692	0.807	5.58e-05	0.0338	0.365	0.00175	0.0063	5.22e-05	0.0338	0.365	0.00175	0.0063	0.844	0.615	0.627	0.314	0.43	0.794	0.756	0.471	difficult	GRCh38_ancestry_Neanderthal;GRCh38_SimpleRepeat_homopolymer_4to6_slop5;GRCh38_lowmappabilityall;GRCh38_nonunique_l100_m2_e1;GRCh38_allOtherDifficultregions;GRCh38_contigs_lt500kb;GRCh38_segdups_gt10kb;GRCh38_chainSelf;GRCh38_segdups;GRCh38_chainSelf_gt10kb;GRCh38_alllowmapandsegdupregions;GRCh38_alldifficultregions	CDC27P3-RNA5SP532	ENSG00000283005-ENSG00000283433	intergenic_region	ENSG00000283005-ENSG00000283433	.	MODIFIER	intergenic_region	.	.	.	.	.	.	.	.	.	.	.	.	.	.	.
20	29799903	Sniffles2.INS.1CD0M13	N	<INS:210>	INS	INS	210	55.528	54.177	888	877	11	0.0124	novel	0.0901	0.0901	common	0.0954	0.0799	0.0655	0.107	0.0994	0.0906	0.0953	0.0804	0.0671	0.107	0.1	0.142	0.601	1	0.22	0.378	0.142	0.6	1	0.22	0.379	0.0327	0.774	0.05	0.05	0.329	0.0381	0.0848	0.363	difficult	GRCh38_gclt25orgt65_slop50;GRCh38_AllTandemRepeats_51to200bp_slop5;GRCh38_AllTandemRepeatsandHomopolymers_slop5;GRCh38_AllTandemRepeats_gt100bp_slop5;GRCh38_allTandemRepeats;GRCh38_SimpleRepeat_homopolymer_4to6_slop5;GRCh38_allOtherDifficultregions;GRCh38_contigs_lt500kb;GRCh38_segdups_gt10kb;GRCh38_chainSelf;GRCh38_segdups;GRCh38_chainSelf_gt10kb;GRCh38_alllowmapandsegdupregions;GRCh38_alldifficultregions	CDC27P3-RNA5SP532	ENSG00000283005-ENSG00000283433	intergenic_region	ENSG00000283005-ENSG00000283433	.	MODIFIER	intergenic_region	.	.	.	.	.	.	.	.	.	.	.	.	.	.	.
20	29802583	Sniffles2.INS.1CD1M13	N	<INS:810>	INS	INS	810	177.481	30.348	888	887	1	0.00113	novel	0.805	0.195	common	0.676	0.802	0.997	0.695	0.904	0.804	0.676	0.802	0.997	0.693	0.904	0.461	0.11	1	0.356	0.0527	0.461	0.11	1	0.357	0.0527	0.852	0.784	0.817	0.462	0.552	0.822	0.788	0.531	difficult	GRCh38_lowmappabilityall;GRCh38_nonunique_l100_m2_e1;GRCh38_allOtherDifficultregions;GRCh38_contigs_lt500kb;GRCh38_segdups_gt10kb;GRCh38_chainSelf;GRCh38_segdups;GRCh38_chainSelf_gt10kb;GRCh38_alllowmapandsegdupregions;GRCh38_alldifficultregions	CDC27P3-RNA5SP532	ENSG00000283005-ENSG00000283433	intergenic_region	ENSG00000283005-ENSG00000283433	.	MODIFIER	intergenic_region	.	.	.	.	.	.	.	.	.	.	.	.	.	.	.
20	29802714	Sniffles2.INS.1CD2M13	N	<INS:6464>	INS	INS	6464	2.887	0.577	888	850	38	0.0428	novel	0.00169	0.00169	rare	0	0	0	0	0.00877	0.00176	0	0	0	0	0.00932	1	1	1	1	0.0088	1	1	1	1	0.00935	0	0.998	0	0	0.139	1.95e-05	6.87e-05	0.287	difficult	GRCh38_ancestry_Neanderthal;GRCh38_allOtherDifficultregions;GRCh38_contigs_lt500kb;GRCh38_segdups_gt10kb;GRCh38_chainSelf;GRCh38_segdups;GRCh38_chainSelf_gt10kb;GRCh38_alllowmapandsegdupregions;GRCh38_alldifficultregions	CDC27P3-RNA5SP532	ENSG00000283005-ENSG00000283433	intergenic_region	ENSG00000283005-ENSG00000283433	.	MODIFIER	intergenic_region	.	.	.	.	.	.	.	.	.	.	.	.	.	.	.
20	29814466	Sniffles2.INS.1CD3M13	N	<INS:57>	INS	INS	57	137.136	350.187	888	863	25	0.0282	novel	0.00169	0.00169	rare	0	0	0	0	0.00877	0.00174	0	0	0	0	0.00898	1	1	1	1	1	1	1	1	1	1	0	0.997	0	0	0.0971	4.81e-05	0.000167	0.251	difficult	GRCh38_ancestry_Neanderthal;GRCh38_allOtherDifficultregions;GRCh38_contigs_lt500kb;GRCh38_segdups_gt10kb;GRCh38_chainSelf;GRCh38_segdups;GRCh38_chainSelf_gt10kb;GRCh38_alllowmapandsegdupregions;GRCh38_alldifficultregions	CDC27P3-RNA5SP532	ENSG00000283005-ENSG00000283433	intergenic_region	ENSG00000283005-ENSG00000283433	.	MODIFIER	intergenic_region	.	.	.	.	.	.	.	.	.	.	.	.	.	.	.
20	29815540	Sniffles2.INS.1CD4M13	N	<INS:6462>	INS	INS	6462	111.943	4.423	888	857	31	0.0349	novel	0.00169	0.00169	rare	0.00208	0	0.00298	0	0.00292	0.00175	0.0022	0	0.00301	0	0.00299	1	1	1	1	1	1	1	1	1	1	0.00113	0.994	0	0	0.363	0.000109	0.000401	0.258	difficult	GRCh38_gclt25orgt65_slop50;GRCh38_allOtherDifficultregions;GRCh38_contigs_lt500kb;GRCh38_segdups_gt10kb;GRCh38_chainSelf;GRCh38_segdups;GRCh38_chainSelf_gt10kb;GRCh38_alllowmapandsegdupregions;GRCh38_alldifficultregions	CDC27P3-RNA5SP532	ENSG00000283005-ENSG00000283433	intergenic_region	ENSG00000283005-ENSG00000283433	.	MODIFIER	intergenic_region	.	.	.	.	.	.	.	.	.	.	.	.	.	.	.
20	29831236	Sniffles2.INS.1CD7M13	N	<INS:223>	INS	INS	223	76.362	198.097	888	865	23	0.0259	novel	0.00113	0.00113	rare	0	0.00347	0	0	0.00292	0.00116	0	0.0035	0	0	0.00299	1	1	1	1	1	1	1	1	1	1	0.000563	0.997	0	0	0.417	0.000268	0.00262	0.188	difficult	GRCh38_lowmappabilityall;GRCh38_nonunique_l100_m2_e1;GRCh38_allOtherDifficultregions;GRCh38_contigs_lt500kb;GRCh38_segdups_gt10kb;GRCh38_chainSelf;GRCh38_segdups;GRCh38_chainSelf_gt10kb;GRCh38_alllowmapandsegdupregions;GRCh38_alldifficultregions	CDC27P3-RNA5SP532	ENSG00000283005-ENSG00000283433	intergenic_region	ENSG00000283005-ENSG00000283433	.	MODIFIER	intergenic_region	.	.	.	.	.	.	.	.	.	.	.	.	.	.	.
20	29837072	Sniffles2.INS.1CD6M13	N	<INS:147>	INS	INS	147	145.427	433.115	888	867	21	0.0236	novel	0.00169	0.00169	rare	0.00208	0	0	0.0061	0	0.00173	0.00216	0	0	0.00617	0	1	1	1	1	1	1	1	1	1	1	0.000563	0.995	0	0	0.315	2.15e-05	0.000305	0.12	difficult	GRCh38_ancestry_Neanderthal;GRCh38_AllTandemRepeatsandHomopolymers_slop5;GRCh38_AllTandemRepeats_gt100bp_slop5;GRCh38_allTandemRepeats;GRCh38_AllTandemRepeats_gt10000bp_slop5;GRCh38_satellites_slop5;GRCh38_lowmappabilityall;GRCh38_nonunique_l100_m2_e1;GRCh38_allOtherDifficultregions;GRCh38_contigs_lt500kb;GRCh38_segdups_gt10kb;GRCh38_chainSelf;GRCh38_segdups;GRCh38_chainSelf_gt10kb;GRCh38_alllowmapandsegdupregions;GRCh38_alldifficultregions	CDC27P3-RNA5SP532	ENSG00000283005-ENSG00000283433	intergenic_region	ENSG00000283005-ENSG00000283433	.	MODIFIER	intergenic_region	.	.	.	.	.	.	.	.	.	.	.	.	.	.	.
20	29837409	Sniffles2.DEL.1D1BM13	N	<DEL:-2727>	DEL	DEL	-2727	0	0	888	866	22	0.0248	novel	0.00169	0.00169	rare	0	0	0	0	0.00877	0.00173	0	0	0	0	0.00898	1	1	1	1	1	1	1	1	1	1	0	0.997	0	0	0.109	2.97e-05	0.000241	0.141	difficult	GRCh38_ancestry_Neanderthal;GRCh38_AllHomopolymers_gt6bp_imperfectgt10bp_slop5;GRCh38_AllTandemRepeatsandHomopolymers_slop5;GRCh38_AllTandemRepeats_gt100bp_slop5;GRCh38_allTandemRepeats;GRCh38_SimpleRepeat_homopolymer_7to11_slop5;GRCh38_SimpleRepeat_homopolymer_4to6_slop5;GRCh38_AllTandemRepeats_gt10000bp_slop5;GRCh38_satellites_slop5;GRCh38_SimpleRepeat_imperfecthomopolgt10_slop5;GRCh38_lowmappabilityall;GRCh38_nonunique_l100_m2_e1;GRCh38_allOtherDifficultregions;GRCh38_contigs_lt500kb;GRCh38_segdups_gt10kb;GRCh38_chainSelf;GRCh38_segdups;GRCh38_chainSelf_gt10kb;GRCh38_alllowmapandsegdupregions;GRCh38_alldifficultregions	CDC27P3-RNA5SP532	ENSG00000283005-ENSG00000283433	intergenic_region	ENSG00000283005-ENSG00000283433	.	MODIFIER	intergenic_region	.	.	.	.	.	.	.	.	.	.	.	.	.	.	.
20	29838337	Sniffles2.DEL.1D1CM13	N	<DEL:-171>	DEL	DEL	-171	56.551	134.91	888	866	22	0.0248	novel	0.00394	0.00394	rare	0.0083	0.0104	0	0	0	0.00404	0.00858	0.0106	0	0	0	1	1	1	1	1	1	1	1	1	1	0.00225	0.988	0	0	0.359	0.00068	0.0034	0.238	difficult	GRCh38_ancestry_Neanderthal;GRCh38_AllTandemRepeatsandHomopolymers_slop5;GRCh38_AllTandemRepeats_gt100bp_slop5;GRCh38_allTandemRepeats;GRCh38_SimpleRepeat_homopolymer_4to6_slop5;GRCh38_AllTandemRepeats_gt10000bp_slop5;GRCh38_satellites_slop5;GRCh38_lowmappabilityall;GRCh38_nonunique_l100_m2_e1;GRCh38_allOtherDifficultregions;GRCh38_contigs_lt500kb;GRCh38_segdups_gt10kb;GRCh38_chainSelf;GRCh38_segdups;GRCh38_chainSelf_gt10kb;GRCh38_alllowmapandsegdupregions;GRCh38_alldifficultregions	CDC27P3-RNA5SP532	ENSG00000283005-ENSG00000283433	intergenic_region	ENSG00000283005-ENSG00000283433	.	MODIFIER	intergenic_region	.	.	.	.	.	.	.	.	.	.	.	.	.	.	.
20	29838647	Sniffles2.INS.1CD8M13	N	<INS:171>	INS	INS	171	54.843	309.491	888	863	25	0.0282	novel	0.00169	0.00169	rare	0.00415	0	0	0.00305	0	0.00174	0.00431	0	0	0.00312	0	1	1	1	1	1	1	1	1	1	1	0.00113	0.994	0	0	0.353	0.000262	0.000859	0.267	difficult	GRCh38_ancestry_Neanderthal;GRCh38_AllTandemRepeatsandHomopolymers_slop5;GRCh38_AllTandemRepeats_gt100bp_slop5;GRCh38_allTandemRepeats;GRCh38_AllTandemRepeats_gt10000bp_slop5;GRCh38_satellites_slop5;GRCh38_allOtherDifficultregions;GRCh38_contigs_lt500kb;GRCh38_segdups_gt10kb;GRCh38_chainSelf;GRCh38_segdups;GRCh38_chainSelf_gt10kb;GRCh38_alllowmapandsegdupregions;GRCh38_alldifficultregions	CDC27P3-RNA5SP532	ENSG00000283005-ENSG00000283433	intergenic_region	ENSG00000283005-ENSG00000283433	.	MODIFIER	intergenic_region	.	.	.	.	.	.	.	.	.	.	.	.	.	.	.
20	29839742	Sniffles2.DEL.1D1DM13	N	<DEL:-2207>	DEL	DEL	-2207	174.334	106.274	888	873	15	0.0169	novel	0.00169	0.00169	rare	0	0	0.00893	0	0	0.00172	0	0	0.00909	0	0	1	1	1	1	1	1	1	1	1	1	0.000563	0.995	0	0	0.275	0.000418	0.00101	0.355	difficult	GRCh38_ancestry_Neanderthal;GRCh38_AllTandemRepeatsandHomopolymers_slop5;GRCh38_AllTandemRepeats_gt100bp_slop5;GRCh38_allTandemRepeats;GRCh38_SimpleRepeat_homopolymer_4to6_slop5;GRCh38_AllTandemRepeats_gt10000bp_slop5;GRCh38_satellites_slop5;GRCh38_lowmappabilityall;GRCh38_nonunique_l100_m2_e1;GRCh38_allOtherDifficultregions;GRCh38_contigs_lt500kb;GRCh38_segdups_gt10kb;GRCh38_chainSelf;GRCh38_segdups;GRCh38_chainSelf_gt10kb;GRCh38_alllowmapandsegdupregions;GRCh38_alldifficultregions	CDC27P3-RNA5SP532	ENSG00000283005-ENSG00000283433	intergenic_region	ENSG00000283005-ENSG00000283433	.	MODIFIER	intergenic_region	.	.	.	.	.	.	.	.	.	.	.	.	.	.	.
20	29840257	Sniffles2.DEL.1D1EM13	N	<DEL:-1016>	DEL	DEL	-1016	58.834	131.743	888	874	14	0.0158	novel	0.00169	0.00169	rare	0	0	0	0	0.00877	0.00172	0	0	0	0	0.00888	1	1	1	1	1	1	1	1	1	1	0	0.997	0	0	0.0444	0.000112	0.000133	0.423	difficult	GRCh38_ancestry_Neanderthal;GRCh38_AllTandemRepeatsandHomopolymers_slop5;GRCh38_AllTandemRepeats_gt100bp_slop5;GRCh38_allTandemRepeats;GRCh38_SimpleRepeat_homopolymer_4to6_slop5;GRCh38_AllTandemRepeats_gt10000bp_slop5;GRCh38_satellites_slop5;GRCh38_lowmappabilityall;GRCh38_nonunique_l100_m2_e1;GRCh38_allOtherDifficultregions;GRCh38_contigs_lt500kb;GRCh38_segdups_gt10kb;GRCh38_chainSelf;GRCh38_segdups;GRCh38_chainSelf_gt10kb;GRCh38_alllowmapandsegdupregions;GRCh38_alldifficultregions	CDC27P3-RNA5SP532	ENSG00000283005-ENSG00000283433	intergenic_region	ENSG00000283005-ENSG00000283433	.	MODIFIER	intergenic_region	.	.	.	.	.	.	.	.	.	.	.	.	.	.	.
20	29840384	Sniffles2.INS.1CD9M13	N	<INS:170>	INS	INS	170	56.232	204.767	888	875	13	0.0146	novel	0.00338	0.00338	rare	0.00415	0.00347	0	0.00305	0.00585	0.00343	0.00427	0.0035	0	0.00309	0.00588	1	1	1	1	1	1	1	1	1	1	0.00169	0.99	0	0	0.383	0.00055	0.00218	0.27	difficult	GRCh38_ancestry_Neanderthal;GRCh38_AllTandemRepeatsandHomopolymers_slop5;GRCh38_AllTandemRepeats_gt100bp_slop5;GRCh38_allTandemRepeats;GRCh38_AllTandemRepeats_gt10000bp_slop5;GRCh38_satellites_slop5;GRCh38_lowmappabilityall;GRCh38_nonunique_l100_m2_e1;GRCh38_allOtherDifficultregions;GRCh38_contigs_lt500kb;GRCh38_segdups_gt10kb;GRCh38_chainSelf;GRCh38_segdups;GRCh38_chainSelf_gt10kb;GRCh38_alllowmapandsegdupregions;GRCh38_alldifficultregions	CDC27P3-RNA5SP532	ENSG00000283005-ENSG00000283433	intergenic_region	ENSG00000283005-ENSG00000283433	.	MODIFIER	intergenic_region	.	.	.	.	.	.	.	.	.	.	.	.	.	.	.
20	29840695	Sniffles2.DEL.1D1FM13	N	<DEL:-504>	DEL	DEL	-504	208.498	289.293	888	879	9	0.0101	novel	0.00788	0.00788	low_frequency	0.0166	0.0104	0.00595	0	0.00292	0.00796	0.017	0.0105	0.00595	0	0.00294	1	1	1	1	1	1	1	1	1	1	0.00338	0.977	0	0	0.355	0.000576	0.0022	0.263	difficult	GRCh38_ancestry_Neanderthal;GRCh38_AllTandemRepeatsandHomopolymers_slop5;GRCh38_AllTandemRepeats_gt100bp_slop5;GRCh38_allTandemRepeats;GRCh38_SimpleRepeat_homopolymer_4to6_slop5;GRCh38_AllTandemRepeats_gt10000bp_slop5;GRCh38_satellites_slop5;GRCh38_lowmappabilityall;GRCh38_nonunique_l100_m2_e1;GRCh38_allOtherDifficultregions;GRCh38_contigs_lt500kb;GRCh38_segdups_gt10kb;GRCh38_chainSelf;GRCh38_segdups;GRCh38_chainSelf_gt10kb;GRCh38_alllowmapandsegdupregions;GRCh38_alldifficultregions	CDC27P3-RNA5SP532	ENSG00000283005-ENSG00000283433	intergenic_region	ENSG00000283005-ENSG00000283433	.	MODIFIER	intergenic_region	.	.	.	.	.	.	.	.	.	.	.	.	.	.	.
20	29842151	Sniffles2.DEL.1D20M13	N	<DEL:-1357>	DEL	DEL	-1357	231.461	155.404	888	876	12	0.0135	novel	0.00113	0.00113	rare	0.00208	0	0.00298	0	0	0.00114	0.00213	0	0.00299	0	0	1	1	1	1	1	1	1	1	1	1	0	0.998	0	0	0.17	8.19e-06	0.000335	0.162	difficult	GRCh38_ancestry_Neanderthal;GRCh38_AllTandemRepeatsandHomopolymers_slop5;GRCh38_AllTandemRepeats_gt100bp_slop5;GRCh38_allTandemRepeats;GRCh38_SimpleRepeat_homopolymer_4to6_slop5;GRCh38_AllTandemRepeats_gt10000bp_slop5;GRCh38_satellites_slop5;GRCh38_lowmappabilityall;GRCh38_nonunique_l100_m2_e1;GRCh38_allOtherDifficultregions;GRCh38_contigs_lt500kb;GRCh38_segdups_gt10kb;GRCh38_chainSelf;GRCh38_segdups;GRCh38_chainSelf_gt10kb;GRCh38_alllowmapandsegdupregions;GRCh38_alldifficultregions	CDC27P3-RNA5SP532	ENSG00000283005-ENSG00000283433	intergenic_region	ENSG00000283005-ENSG00000283433	.	MODIFIER	intergenic_region	.	.	.	.	.	.	.	.	.	.	.	.	.	.	.
20	29842207	Sniffles2.INS.1CDAM13	N	<INS:171>	INS	INS	171	33.736	204.146	888	875	13	0.0146	novel	0.00113	0.00113	rare	0.00208	0	0	0	0.00292	0.00114	0.00213	0	0	0	0.00294	1	1	1	1	1	1	1	1	1	1	0	0.998	0	0	0.222	1.13e-05	0.000114	0.154	difficult	GRCh38_ancestry_Neanderthal;GRCh38_AllTandemRepeatsandHomopolymers_slop5;GRCh38_AllTandemRepeats_gt100bp_slop5;GRCh38_allTandemRepeats;GRCh38_SimpleRepeat_homopolymer_4to6_slop5;GRCh38_AllTandemRepeats_gt10000bp_slop5;GRCh38_satellites_slop5;GRCh38_allOtherDifficultregions;GRCh38_contigs_lt500kb;GRCh38_segdups_gt10kb;GRCh38_chainSelf;GRCh38_segdups;GRCh38_chainSelf_gt10kb;GRCh38_alllowmapandsegdupregions;GRCh38_alldifficultregions	CDC27P3-RNA5SP532	ENSG00000283005-ENSG00000283433	intergenic_region	ENSG00000283005-ENSG00000283433	.	MODIFIER	intergenic_region	.	.	.	.	.	.	.	.	.	.	.	.	.	.	.
20	29844206	Sniffles2.DEL.1D22M13	N	<DEL:-168>	DEL	DEL	-168	103.636	202.841	888	883	5	0.00563	novel	0.00732	0.00732	low_frequency	0.0208	0.00694	0	0	0.00292	0.00736	0.0209	0.00694	0	0	0.00292	0.0908	1	1	1	1	0.0916	1	1	1	1	0.00169	0.988	0.167	0.167	0.307	0.00028	0.000838	0.334	difficult	GRCh38_ancestry_Neanderthal;GRCh38_AllTandemRepeatsandHomopolymers_slop5;GRCh38_AllTandemRepeats_gt100bp_slop5;GRCh38_allTandemRepeats;GRCh38_SimpleRepeat_homopolymer_4to6_slop5;GRCh38_AllTandemRepeats_gt10000bp_slop5;GRCh38_satellites_slop5;GRCh38_allOtherDifficultregions;GRCh38_contigs_lt500kb;GRCh38_segdups_gt10kb;GRCh38_chainSelf;GRCh38_segdups;GRCh38_chainSelf_gt10kb;GRCh38_alllowmapandsegdupregions;GRCh38_alldifficultregions	CDC27P3-RNA5SP532	ENSG00000283005-ENSG00000283433	intergenic_region	ENSG00000283005-ENSG00000283433	.	MODIFIER	intergenic_region	.	.	.	.	.	.	.	.	.	.	.	.	.	.	.
20	29845508	Sniffles2.INS.1CDDM13	N	<INS:169>	INS	INS	169	49.769	308.877	888	881	7	0.00788	novel	0.00113	0.00113	rare	0.00208	0	0	0.00305	0	0.00114	0.00211	0	0	0.00307	0	1	1	1	1	1	1	1	1	1	1	0	0.998	0	0	0.151	5.53e-05	0.000498	0.225	difficult	GRCh38_ancestry_Neanderthal;GRCh38_AllTandemRepeatsandHomopolymers_slop5;GRCh38_AllTandemRepeats_gt100bp_slop5;GRCh38_allTandemRepeats;GRCh38_AllTandemRepeats_gt10000bp_slop5;GRCh38_satellites_slop5;GRCh38_allOtherDifficultregions;GRCh38_contigs_lt500kb;GRCh38_segdups_gt10kb;GRCh38_chainSelf;GRCh38_segdups;GRCh38_chainSelf_gt10kb;GRCh38_alllowmapandsegdupregions;GRCh38_alldifficultregions	CDC27P3-RNA5SP532	ENSG00000283005-ENSG00000283433	intergenic_region	ENSG00000283005-ENSG00000283433	.	MODIFIER	intergenic_region	.	.	.	.	.	.	.	.	.	.	.	.	.	.	.
20	29846016	Sniffles2.INS.1CDEM13	N	<INS:678>	INS	INS	678	191.113	96.88	888	879	9	0.0101	novel	0.00169	0.00169	rare	0	0	0	0	0.00877	0.00171	0	0	0	0	0.00882	1	1	1	1	1	1	1	1	1	1	0.000563	0.995	0	0	0.305	2.05e-05	0.000125	0.21	difficult	GRCh38_ancestry_Neanderthal;GRCh38_AllTandemRepeatsandHomopolymers_slop5;GRCh38_AllTandemRepeats_gt100bp_slop5;GRCh38_allTandemRepeats;GRCh38_SimpleRepeat_homopolymer_4to6_slop5;GRCh38_AllTandemRepeats_gt10000bp_slop5;GRCh38_satellites_slop5;GRCh38_allOtherDifficultregions;GRCh38_contigs_lt500kb;GRCh38_segdups_gt10kb;GRCh38_chainSelf;GRCh38_segdups;GRCh38_chainSelf_gt10kb;GRCh38_alllowmapandsegdupregions;GRCh38_alldifficultregions	CDC27P3-RNA5SP532	ENSG00000283005-ENSG00000283433	intergenic_region	ENSG00000283005-ENSG00000283433	.	MODIFIER	intergenic_region	.	.	.	.	.	.	.	.	.	.	.	.	.	.	.
20	29846057	Sniffles2.DEL.1D24M13	N	<DEL:-173>	DEL	DEL	-173	66.649	179.04	888	880	8	0.00901	novel	0.00282	0.00282	rare	0.00208	0.0104	0	0	0.00292	0.00284	0.00212	0.0105	0	0	0.00292	1	1	1	1	1	1	1	1	1	1	0.000563	0.993	0	0	0.245	8.19e-05	0.000707	0.279	difficult	GRCh38_ancestry_Neanderthal;GRCh38_AllTandemRepeatsandHomopolymers_slop5;GRCh38_AllTandemRepeats_gt100bp_slop5;GRCh38_allTandemRepeats;GRCh38_SimpleRepeat_homopolymer_4to6_slop5;GRCh38_AllTandemRepeats_gt10000bp_slop5;GRCh38_satellites_slop5;GRCh38_lowmappabilityall;GRCh38_nonunique_l100_m2_e1;GRCh38_allOtherDifficultregions;GRCh38_contigs_lt500kb;GRCh38_segdups_gt10kb;GRCh38_chainSelf;GRCh38_segdups;GRCh38_chainSelf_gt10kb;GRCh38_alllowmapandsegdupregions;GRCh38_alldifficultregions	CDC27P3-RNA5SP532	ENSG00000283005-ENSG00000283433	intergenic_region	ENSG00000283005-ENSG00000283433	.	MODIFIER	intergenic_region	.	.	.	.	.	.	.	.	.	.	.	.	.	.	.
20	29847310	Sniffles2.DEL.1D26M13	N	<DEL:-171>	DEL	DEL	-171	51.753	137.332	888	881	7	0.00788	novel	0.0479	0.0479	low_frequency	0.0353	0.0729	0.0536	0.0427	0.0439	0.0482	0.0356	0.0729	0.0542	0.0432	0.0441	1	1	1	1	1	1	1	1	1	1	0.0225	0.864	0.0235	0.0235	0.379	0.0171	0.0406	0.345	difficult	GRCh38_ancestry_Neanderthal;GRCh38_AllTandemRepeatsandHomopolymers_slop5;GRCh38_AllTandemRepeats_gt100bp_slop5;GRCh38_allTandemRepeats;GRCh38_SimpleRepeat_homopolymer_4to6_slop5;GRCh38_AllTandemRepeats_gt10000bp_slop5;GRCh38_satellites_slop5;GRCh38_allOtherDifficultregions;GRCh38_contigs_lt500kb;GRCh38_segdups_gt10kb;GRCh38_chainSelf;GRCh38_segdups;GRCh38_chainSelf_gt10kb;GRCh38_alllowmapandsegdupregions;GRCh38_alldifficultregions	CDC27P3-RNA5SP532	ENSG00000283005-ENSG00000283433	intergenic_region	ENSG00000283005-ENSG00000283433	.	MODIFIER	intergenic_region	.	.	.	.	.	.	.	.	.	.	.	.	.	.	.
20	29847709	Sniffles2.INS.1CE0M13	N	<INS:3067>	INS	INS	3067	71.049	275.191	888	862	26	0.0293	novel	0.00113	0.00113	rare	0.00208	0.00347	0	0	0	0.00116	0.00222	0.00355	0	0	0	1	1	1	1	1	1	1	1	1	1	0.00169	0.994	0	0	0.605	0.00182	0.0027	0.325	difficult	GRCh38_ancestry_Neanderthal;GRCh38_AllTandemRepeatsandHomopolymers_slop5;GRCh38_AllTandemRepeats_gt100bp_slop5;GRCh38_allTandemRepeats;GRCh38_AllTandemRepeats_gt10000bp_slop5;GRCh38_satellites_slop5;GRCh38_allOtherDifficultregions;GRCh38_contigs_lt500kb;GRCh38_segdups_gt10kb;GRCh38_chainSelf;GRCh38_segdups;GRCh38_chainSelf_gt10kb;GRCh38_alllowmapandsegdupregions;GRCh38_alldifficultregions	CDC27P3-RNA5SP532	ENSG00000283005-ENSG00000283433	intergenic_region	ENSG00000283005-ENSG00000283433	.	MODIFIER	intergenic_region	.	.	.	.	.	.	.	.	.	.	.	.	.	.	.
20	29847804	Sniffles2.INS.1CE2M13	N	<INS:9220>	INS	INS	9220	15.107	323.618	888	867	21	0.0236	novel	0.00113	0.00113	rare	0.00415	0	0	0	0	0.00115	0.00431	0	0	0	0	1	1	1	1	1	1	1	1	1	1	0	0.998	0	0	0.0883	7.17e-06	2.09e-05	0.254	difficult	GRCh38_ancestry_Neanderthal;GRCh38_AllTandemRepeatsandHomopolymers_slop5;GRCh38_AllTandemRepeats_gt100bp_slop5;GRCh38_allTandemRepeats;GRCh38_SimpleRepeat_homopolymer_4to6_slop5;GRCh38_AllTandemRepeats_gt10000bp_slop5;GRCh38_satellites_slop5;GRCh38_lowmappabilityall;GRCh38_nonunique_l100_m2_e1;GRCh38_allOtherDifficultregions;GRCh38_contigs_lt500kb;GRCh38_segdups_gt10kb;GRCh38_chainSelf;GRCh38_segdups;GRCh38_chainSelf_gt10kb;GRCh38_alllowmapandsegdupregions;GRCh38_alldifficultregions	CDC27P3-RNA5SP532	ENSG00000283005-ENSG00000283433	intergenic_region	ENSG00000283005-ENSG00000283433	.	MODIFIER	intergenic_region	.	.	.	.	.	.	.	.	.	.	.	.	.	.	.
20	29848836	Sniffles2.INS.1CE7M13	N	<INS:3068>	INS	INS	3068	107.781	305.899	888	856	32	0.036	novel	0.00113	0.00113	rare	0.00208	0.00347	0	0	0	0.00117	0.00218	0.0036	0	0	0	1	1	1	1	1	1	1	1	1	1	0	0.998	0	0	0.231	1.74e-05	0.000225	0.141	difficult	GRCh38_ancestry_Neanderthal;GRCh38_AllTandemRepeatsandHomopolymers_slop5;GRCh38_AllTandemRepeats_gt100bp_slop5;GRCh38_allTandemRepeats;GRCh38_SimpleRepeat_homopolymer_4to6_slop5;GRCh38_AllTandemRepeats_gt10000bp_slop5;GRCh38_satellites_slop5;GRCh38_lowmappabilityall;GRCh38_nonunique_l100_m2_e1;GRCh38_allOtherDifficultregions;GRCh38_contigs_lt500kb;GRCh38_segdups_gt10kb;GRCh38_chainSelf;GRCh38_segdups;GRCh38_chainSelf_gt10kb;GRCh38_alllowmapandsegdupregions;GRCh38_alldifficultregions	CDC27P3-RNA5SP532	ENSG00000283005-ENSG00000283433	intergenic_region	ENSG00000283005-ENSG00000283433	.	MODIFIER	intergenic_region	.	.	.	.	.	.	.	.	.	.	.	.	.	.	.
20	29849940	Sniffles2.DEL.1D27M13	N	<DEL:-170>	DEL	DEL	-170	58.672	294.774	888	883	5	0.00563	novel	0.0349	0.0349	low_frequency	0.0705	0.0278	0.0208	0.0274	0.0117	0.0351	0.0705	0.028	0.021	0.0276	0.0118	0.614	1	1	1	1	0.614	1	1	1	1	0.0158	0.903	0.0323	0.0323	0.432	0.00747	0.0184	0.387	difficult	GRCh38_ancestry_Neanderthal;GRCh38_AllHomopolymers_gt6bp_imperfectgt10bp_slop5;GRCh38_AllTandemRepeatsandHomopolymers_slop5;GRCh38_AllTandemRepeats_gt100bp_slop5;GRCh38_allTandemRepeats;GRCh38_SimpleRepeat_homopolymer_7to11_slop5;GRCh38_SimpleRepeat_homopolymer_4to6_slop5;GRCh38_AllTandemRepeats_gt10000bp_slop5;GRCh38_satellites_slop5;GRCh38_allOtherDifficultregions;GRCh38_contigs_lt500kb;GRCh38_segdups_gt10kb;GRCh38_chainSelf;GRCh38_segdups;GRCh38_chainSelf_gt10kb;GRCh38_alllowmapandsegdupregions;GRCh38_alldifficultregions	CDC27P3-RNA5SP532	ENSG00000283005-ENSG00000283433	intergenic_region	ENSG00000283005-ENSG00000283433	.	MODIFIER	intergenic_region	.	.	.	.	.	.	.	.	.	.	.	.	.	.	.
20	29850252	Sniffles2.INS.1CEBM13	N	<INS:3066>	INS	INS	3066	169.829	285.711	888	856	32	0.036	novel	0.00113	0.00113	rare	0.00415	0	0	0	0	0.00117	0.00437	0	0	0	0	1	1	1	1	1	1	1	1	1	1	0.000563	0.997	0	0	0.678	4.4e-05	0.000286	0.127	difficult	GRCh38_ancestry_Neanderthal;GRCh38_AllTandemRepeatsandHomopolymers_slop5;GRCh38_AllTandemRepeats_gt100bp_slop5;GRCh38_allTandemRepeats;GRCh38_AllTandemRepeats_gt10000bp_slop5;GRCh38_satellites_slop5;GRCh38_allOtherDifficultregions;GRCh38_contigs_lt500kb;GRCh38_segdups_gt10kb;GRCh38_chainSelf;GRCh38_segdups;GRCh38_chainSelf_gt10kb;GRCh38_alllowmapandsegdupregions;GRCh38_alldifficultregions	CDC27P3-RNA5SP532	ENSG00000283005-ENSG00000283433	intergenic_region	ENSG00000283005-ENSG00000283433	.	MODIFIER	intergenic_region	.	.	.	.	.	.	.	.	.	.	.	.	.	.	.
20	29850435	Sniffles2.INS.1CF4M13	N	<INS:15332>	INS	INS	15332	39.598	60.104	888	878	10	0.0113	novel	0.00113	0.00113	rare	0.00415	0	0	0	0	0.00114	0.00415	0	0	0	0	1	1	1	1	1	1	1	1	1	1	0.00225	0.993	0	0	0.519	7.78e-05	0.000139	0.463	difficult	GRCh38_ancestry_Neanderthal;GRCh38_AllTandemRepeatsandHomopolymers_slop5;GRCh38_AllTandemRepeats_gt100bp_slop5;GRCh38_allTandemRepeats;GRCh38_AllTandemRepeats_gt10000bp_slop5;GRCh38_satellites_slop5;GRCh38_allOtherDifficultregions;GRCh38_contigs_lt500kb;GRCh38_segdups_gt10kb;GRCh38_chainSelf;GRCh38_segdups;GRCh38_chainSelf_gt10kb;GRCh38_alllowmapandsegdupregions;GRCh38_alldifficultregions	CDC27P3-RNA5SP532	ENSG00000283005-ENSG00000283433	intergenic_region	ENSG00000283005-ENSG00000283433	.	MODIFIER	intergenic_region	.	.	.	.	.	.	.	.	.	.	.	.	.	.	.
20	29850452	Sniffles2.INS.1CECM13	N	<INS:9220>	INS	INS	9220	20.576	168.995	888	868	20	0.0225	novel	0.00113	0.00113	rare	0.00415	0	0	0	0	0.00115	0.00429	0	0	0	0	1	1	1	1	1	1	1	1	1	1	0.000563	0.997	0	0	0.58	0.000187	0.000873	0.231	difficult	GRCh38_ancestry_Neanderthal;GRCh38_AllTandemRepeatsandHomopolymers_slop5;GRCh38_AllTandemRepeats_gt100bp_slop5;GRCh38_allTandemRepeats;GRCh38_SimpleRepeat_homopolymer_4to6_slop5;GRCh38_AllTandemRepeats_gt10000bp_slop5;GRCh38_satellites_slop5;GRCh38_lowmappabilityall;GRCh38_nonunique_l100_m2_e1;GRCh38_allOtherDifficultregions;GRCh38_contigs_lt500kb;GRCh38_segdups_gt10kb;GRCh38_chainSelf;GRCh38_segdups;GRCh38_chainSelf_gt10kb;GRCh38_alllowmapandsegdupregions;GRCh38_alldifficultregions	CDC27P3-RNA5SP532	ENSG00000283005-ENSG00000283433	intergenic_region	ENSG00000283005-ENSG00000283433	.	MODIFIER	intergenic_region	.	.	.	.	.	.	.	.	.	.	.	.	.	.	.
20	29850670	Sniffles2.DEL.1D29M13	N	<DEL:-507>	DEL	DEL	-507	208.502	219.758	888	881	7	0.00788	novel	0.00957	0.00957	low_frequency	0.00208	0.0208	0.0119	0.0152	0.00292	0.00965	0.00208	0.0211	0.0121	0.0152	0.00296	1	1	1	1	1	1	1	1	1	1	0.0045	0.972	0	0	0.398	0.00177	0.00599	0.295	difficult	GRCh38_ancestry_Neanderthal;GRCh38_AllHomopolymers_gt6bp_imperfectgt10bp_slop5;GRCh38_AllTandemRepeatsandHomopolymers_slop5;GRCh38_AllTandemRepeats_gt100bp_slop5;GRCh38_allTandemRepeats;GRCh38_SimpleRepeat_homopolymer_7to11_slop5;GRCh38_SimpleRepeat_homopolymer_4to6_slop5;GRCh38_AllTandemRepeats_gt10000bp_slop5;GRCh38_satellites_slop5;GRCh38_allOtherDifficultregions;GRCh38_contigs_lt500kb;GRCh38_segdups_gt10kb;GRCh38_chainSelf;GRCh38_segdups;GRCh38_chainSelf_gt10kb;GRCh38_alllowmapandsegdupregions;GRCh38_alldifficultregions	CDC27P3-RNA5SP532	ENSG00000283005-ENSG00000283433	intergenic_region	ENSG00000283005-ENSG00000283433	.	MODIFIER	intergenic_region	.	.	.	.	.	.	.	.	.	.	.	.	.	.	.
20	29851858	Sniffles2.INS.1CF7M13	N	<INS:339>	INS	INS	339	191.429	299.527	888	884	4	0.00451	novel	0.00113	0.00113	rare	0.00415	0	0	0	0	0.00113	0.00415	0	0	0	0	1	1	1	1	1	1	1	1	1	1	0.00113	0.995	0	0	0.631	0	1.49e-05	0.0773	difficult	GRCh38_ancestry_Neanderthal;GRCh38_AllTandemRepeatsandHomopolymers_slop5;GRCh38_AllTandemRepeats_gt100bp_slop5;GRCh38_allTandemRepeats;GRCh38_AllTandemRepeats_gt10000bp_slop5;GRCh38_satellites_slop5;GRCh38_allOtherDifficultregions;GRCh38_contigs_lt500kb;GRCh38_segdups_gt10kb;GRCh38_segdups;GRCh38_alllowmapandsegdupregions;GRCh38_alldifficultregions	CDC27P3-RNA5SP532	ENSG00000283005-ENSG00000283433	intergenic_region	ENSG00000283005-ENSG00000283433	.	MODIFIER	intergenic_region	.	.	.	.	.	.	.	.	.	.	.	.	.	.	.
20	29853218	Sniffles2.DEL.1D2AM13	N	<DEL:-5975>	DEL	DEL	-5975	30.158	19.909	888	884	4	0.00451	novel	0.00563	0.00563	low_frequency	0.00415	0.0104	0.00893	0.0061	0	0.00566	0.00418	0.0104	0.00904	0.0061	0	1	1	1	1	1	1	1	1	1	1	0.00169	0.985	0	0	0.269	0.00609	0.00984	0.438	difficult	GRCh38_ancestry_Neanderthal;GRCh38_AllTandemRepeatsandHomopolymers_slop5;GRCh38_AllTandemRepeats_gt100bp_slop5;GRCh38_allTandemRepeats;GRCh38_SimpleRepeat_homopolymer_4to6_slop5;GRCh38_AllTandemRepeats_gt10000bp_slop5;GRCh38_satellites_slop5;GRCh38_lowmappabilityall;GRCh38_nonunique_l100_m2_e1;GRCh38_allOtherDifficultregions;GRCh38_contigs_lt500kb;GRCh38_segdups_gt10kb;GRCh38_segdups;GRCh38_alllowmapandsegdupregions;GRCh38_alldifficultregions	CDC27P3-RNA5SP532	ENSG00000283005-ENSG00000283433	intergenic_region	ENSG00000283005-ENSG00000283433	.	MODIFIER	intergenic_region	.	.	.	.	.	.	.	.	.	.	.	.	.	.	.
20	29853478	Sniffles2.INS.1CF8M13	N	<INS:167>	INS	INS	167	117.521	344.341	888	885	3	0.00338	novel	0.00225	0.00225	rare	0.0083	0	0	0	0	0.00226	0.00833	0	0	0	0	1	1	1	1	1	1	1	1	1	1	0.00169	0.992	0	0	0.584	0.000122	0.000498	0.234	difficult	GRCh38_AllTandemRepeatsandHomopolymers_slop5;GRCh38_AllTandemRepeats_gt100bp_slop5;GRCh38_allTandemRepeats;GRCh38_SimpleRepeat_homopolymer_4to6_slop5;GRCh38_AllTandemRepeats_gt10000bp_slop5;GRCh38_satellites_slop5;GRCh38_allOtherDifficultregions;GRCh38_contigs_lt500kb;GRCh38_segdups_gt10kb;GRCh38_segdups;GRCh38_alllowmapandsegdupregions;GRCh38_alldifficultregions	CDC27P3-RNA5SP532	ENSG00000283005-ENSG00000283433	intergenic_region	ENSG00000283005-ENSG00000283433	.	MODIFIER	intergenic_region	.	.	.	.	.	.	.	.	.	.	.	.	.	.	.
20	29854294	Sniffles2.DEL.1D2BM13	N	<DEL:-169>	DEL	DEL	-169	87.417	312.051	888	879	9	0.0101	novel	0.00113	0.00113	rare	0.00208	0	0	0.00305	0	0.00114	0.00212	0	0	0.00305	0	1	1	1	1	1	1	1	1	1	1	0	0.998	0	0	0.145	1.33e-05	5.98e-05	0.216	difficult	GRCh38_ancestry_Neanderthal;GRCh38_AllTandemRepeatsandHomopolymers_slop5;GRCh38_AllTandemRepeats_gt100bp_slop5;GRCh38_allTandemRepeats;GRCh38_SimpleRepeat_homopolymer_4to6_slop5;GRCh38_AllTandemRepeats_gt10000bp_slop5;GRCh38_satellites_slop5;GRCh38_allOtherDifficultregions;GRCh38_contigs_lt500kb;GRCh38_segdups_gt10kb;GRCh38_segdups;GRCh38_alllowmapandsegdupregions;GRCh38_alldifficultregions	CDC27P3-RNA5SP532	ENSG00000283005-ENSG00000283433	intergenic_region	ENSG00000283005-ENSG00000283433	.	MODIFIER	intergenic_region	.	.	.	.	.	.	.	.	.	.	.	.	.	.	.
20	29855868	Sniffles2.INS.1CFEM13	N	<INS:3074>	INS	INS	3074	371.65	275.814	888	867	21	0.0236	novel	0.00113	0.00113	rare	0.00208	0	0	0.00305	0	0.00115	0.00213	0	0	0.00311	0	1	1	1	1	1	1	1	1	1	1	0.00113	0.995	0	0	0.411	0.000119	0.000746	0.177	difficult	GRCh38_ancestry_Neanderthal;GRCh38_AllTandemRepeatsandHomopolymers_slop5;GRCh38_AllTandemRepeats_gt100bp_slop5;GRCh38_allTandemRepeats;GRCh38_SimpleRepeat_homopolymer_4to6_slop5;GRCh38_AllTandemRepeats_gt10000bp_slop5;GRCh38_satellites_slop5;GRCh38_allOtherDifficultregions;GRCh38_contigs_lt500kb;GRCh38_segdups_gt10kb;GRCh38_segdups;GRCh38_alllowmapandsegdupregions;GRCh38_alldifficultregions	CDC27P3-RNA5SP532	ENSG00000283005-ENSG00000283433	intergenic_region	ENSG00000283005-ENSG00000283433	.	MODIFIER	intergenic_region	.	.	.	.	.	.	.	.	.	.	.	.	.	.	.
20	29856647	Sniffles2.INS.1D05M13	N	<INS:144>	INS	INS	144	80.703	367.49	888	882	6	0.00676	novel	0.00901	0.00901	low_frequency	0.00622	0.00347	0.0179	0.0061	0.0117	0.0085	0.0042	0.0035	0.018	0.0061	0.0118	1	1	1	1	1	1	1	1	1	1	0.00394	0.974	0	0	0.396	0.000699	0.00533	0.205	difficult	GRCh38_ancestry_Neanderthal;GRCh38_AllTandemRepeatsandHomopolymers_slop5;GRCh38_AllTandemRepeats_gt100bp_slop5;GRCh38_allTandemRepeats;GRCh38_AllTandemRepeats_gt10000bp_slop5;GRCh38_satellites_slop5;GRCh38_allOtherDifficultregions;GRCh38_contigs_lt500kb;GRCh38_segdups_gt10kb;GRCh38_segdups;GRCh38_alllowmapandsegdupregions;GRCh38_alldifficultregions	CDC27P3-RNA5SP532	ENSG00000283005-ENSG00000283433	intergenic_region	ENSG00000283005-ENSG00000283433	.	MODIFIER	intergenic_region	.	.	.	.	.	.	.	.	.	.	.	.	.	.	.
20	29857150	Sniffles2.DEL.1D2DM13	N	<DEL:-2560>	DEL	DEL	-2560	155.048	261.848	888	882	6	0.00676	novel	0.0146	0.0146	low_frequency	0.0456	0.0139	0	0	0	0.0147	0.0462	0.014	0	0	0	1	1	1	1	1	1	1	1	1	1	0.00619	0.967	0.154	0.154	0.398	0.000561	0.00175	0.31	difficult	GRCh38_ancestry_Neanderthal;GRCh38_AllTandemRepeatsandHomopolymers_slop5;GRCh38_AllTandemRepeats_gt100bp_slop5;GRCh38_allTandemRepeats;GRCh38_SimpleRepeat_homopolymer_4to6_slop5;GRCh38_AllTandemRepeats_gt10000bp_slop5;GRCh38_satellites_slop5;GRCh38_lowmappabilityall;GRCh38_nonunique_l100_m2_e1;GRCh38_allOtherDifficultregions;GRCh38_contigs_lt500kb;GRCh38_segdups_gt10kb;GRCh38_segdups;GRCh38_alllowmapandsegdupregions;GRCh38_alldifficultregions	CDC27P3-RNA5SP532	ENSG00000283005-ENSG00000283433	intergenic_region	ENSG00000283005-ENSG00000283433	.	MODIFIER	intergenic_region	.	.	.	.	.	.	.	.	.	.	.	.	.	.	.
20	29857318	Sniffles2.DEL.1D2CM13	N	<DEL:-169>	DEL	DEL	-169	67.902	420.724	888	884	4	0.00451	novel	0.0822	0.0822	common	0.0851	0.104	0.00298	0.174	0.0497	0.0826	0.0858	0.105	0.00299	0.174	0.0497	0.232	0.364	1	0.00473	1	0.231	0.365	1	0.00473	1	0.0417	0.831	0.205	0.205	0.494	0.0733	0.106	0.501	difficult	GRCh38_ancestry_Neanderthal;GRCh38_AllTandemRepeatsandHomopolymers_slop5;GRCh38_AllTandemRepeats_gt100bp_slop5;GRCh38_allTandemRepeats;GRCh38_SimpleRepeat_homopolymer_4to6_slop5;GRCh38_AllTandemRepeats_gt10000bp_slop5;GRCh38_satellites_slop5;GRCh38_allOtherDifficultregions;GRCh38_contigs_lt500kb;GRCh38_segdups_gt10kb;GRCh38_segdups;GRCh38_alllowmapandsegdupregions;GRCh38_alldifficultregions	CDC27P3-RNA5SP532	ENSG00000283005-ENSG00000283433	intergenic_region	ENSG00000283005-ENSG00000283433	.	MODIFIER	intergenic_region	.	.	.	.	.	.	.	.	.	.	.	.	.	.	.
20	29858646	Sniffles2.DEL.1D2FM13	N	<DEL:-168>	DEL	DEL	-168	100.004	264.804	888	879	9	0.0101	novel	0.00113	0.00113	rare	0.00415	0	0	0	0	0.00114	0.00422	0	0	0	0	1	1	1	1	1	1	1	1	1	1	0.000563	0.997	0	0	0.355	2.05e-06	0.000252	0.033	difficult	GRCh38_ancestry_Neanderthal;GRCh38_AllTandemRepeatsandHomopolymers_slop5;GRCh38_AllTandemRepeats_gt100bp_slop5;GRCh38_allTandemRepeats;GRCh38_SimpleRepeat_homopolymer_4to6_slop5;GRCh38_AllTandemRepeats_gt10000bp_slop5;GRCh38_satellites_slop5;GRCh38_lowmappabilityall;GRCh38_nonunique_l100_m2_e1;GRCh38_allOtherDifficultregions;GRCh38_contigs_lt500kb;GRCh38_segdups_gt10kb;GRCh38_segdups;GRCh38_alllowmapandsegdupregions;GRCh38_alldifficultregions	CDC27P3-RNA5SP532	ENSG00000283005-ENSG00000283433	intergenic_region	ENSG00000283005-ENSG00000283433	.	MODIFIER	intergenic_region	.	.	.	.	.	.	.	.	.	.	.	.	.	.	.
20	29860570	Sniffles2.DEL.1D30M13	N	<DEL:-170>	DEL	DEL	-170	60.597	77.646	888	881	7	0.00788	novel	0.0169	0.0169	low_frequency	0.0145	0.0278	0.0208	0.0061	0.0175	0.017	0.0148	0.028	0.0208	0.0061	0.0177	1	1	1	1	1	1	1	1	1	1	0.00788	0.953	0.0333	0.0333	0.354	0.00125	0.00966	0.253	difficult	GRCh38_ancestry_Neanderthal;GRCh38_AllTandemRepeatsandHomopolymers_slop5;GRCh38_AllTandemRepeats_gt100bp_slop5;GRCh38_allTandemRepeats;GRCh38_SimpleRepeat_homopolymer_4to6_slop5;GRCh38_AllTandemRepeats_gt10000bp_slop5;GRCh38_satellites_slop5;GRCh38_lowmappabilityall;GRCh38_nonunique_l100_m2_e1;GRCh38_allOtherDifficultregions;GRCh38_contigs_lt500kb;GRCh38_segdups_gt10kb;GRCh38_segdups;GRCh38_alllowmapandsegdupregions;GRCh38_alldifficultregions	CDC27P3-RNA5SP532	ENSG00000283005-ENSG00000283433	intergenic_region	ENSG00000283005-ENSG00000283433	.	MODIFIER	intergenic_region	.	.	.	.	.	.	.	.	.	.	.	.	.	.	.
20	29861597	Sniffles2.DEL.1D31M13	N	<DEL:-56>	DEL	DEL	-56	102.978	341.772	888	883	5	0.00563	novel	0.00169	0.00169	rare	0	0	0	0	0.00877	0.0017	0	0	0	0	0.00882	1	1	1	1	1	1	1	1	1	1	0.000563	0.995	0	0	0.265	5.33e-05	0.00116	0.158	difficult	GRCh38_AllTandemRepeatsandHomopolymers_slop5;GRCh38_AllTandemRepeats_gt100bp_slop5;GRCh38_allTandemRepeats;GRCh38_SimpleRepeat_homopolymer_4to6_slop5;GRCh38_AllTandemRepeats_gt10000bp_slop5;GRCh38_satellites_slop5;GRCh38_lowmappabilityall;GRCh38_nonunique_l100_m2_e1;GRCh38_allOtherDifficultregions;GRCh38_contigs_lt500kb;GRCh38_segdups_gt10kb;GRCh38_segdups;GRCh38_alllowmapandsegdupregions;GRCh38_alldifficultregions	CDC27P3-RNA5SP532	ENSG00000283005-ENSG00000283433	intergenic_region	ENSG00000283005-ENSG00000283433	.	MODIFIER	intergenic_region	.	.	.	.	.	.	.	.	.	.	.	.	.	.	.
20	29863043	Sniffles2.INS.1D0EM13	N	<INS:171>	INS	INS	171	45.263	371.299	888	884	4	0.00451	novel	0.00563	0.00563	low_frequency	0.00415	0	0.00298	0.0061	0.0146	0.00566	0.00418	0	0.00298	0.0061	0.0147	1	1	1	1	1	1	1	1	1	1	0.00113	0.986	0	0	0.361	0.00147	0.00416	0.368	difficult	GRCh38_AllTandemRepeatsandHomopolymers_slop5;GRCh38_AllTandemRepeats_gt100bp_slop5;GRCh38_allTandemRepeats;GRCh38_AllTandemRepeats_gt10000bp_slop5;GRCh38_satellites_slop5;GRCh38_allOtherDifficultregions;GRCh38_contigs_lt500kb;GRCh38_segdups_gt10kb;GRCh38_segdups;GRCh38_alllowmapandsegdupregions;GRCh38_alldifficultregions	CDC27P3-RNA5SP532	ENSG00000283005-ENSG00000283433	intergenic_region	ENSG00000283005-ENSG00000283433	.	MODIFIER	intergenic_region	.	.	.	.	.	.	.	.	.	.	.	.	.	.	.
20	29863195	Sniffles2.DEL.1D32M13	N	<DEL:-153>	DEL	DEL	-153	60.692	404.831	888	884	4	0.00451	novel	0.0878	0.0878	common	0.0539	0.104	0.101	0.122	0.076	0.0882	0.0542	0.105	0.101	0.122	0.0769	1	0.364	0.224	0.134	0.602	1	0.365	0.224	0.134	0.602	0.0315	0.787	0.0705	0.0705	0.344	0.0419	0.0856	0.389	difficult	GRCh38_ancestry_Neanderthal;GRCh38_AllTandemRepeatsandHomopolymers_slop5;GRCh38_AllTandemRepeats_gt100bp_slop5;GRCh38_allTandemRepeats;GRCh38_SimpleRepeat_homopolymer_4to6_slop5;GRCh38_AllTandemRepeats_gt10000bp_slop5;GRCh38_satellites_slop5;GRCh38_lowmappabilityall;GRCh38_nonunique_l100_m2_e1;GRCh38_allOtherDifficultregions;GRCh38_contigs_lt500kb;GRCh38_segdups_gt10kb;GRCh38_segdups;GRCh38_alllowmapandsegdupregions;GRCh38_alldifficultregions	CDC27P3-RNA5SP532	ENSG00000283005-ENSG00000283433	intergenic_region	ENSG00000283005-ENSG00000283433	.	MODIFIER	intergenic_region	.	.	.	.	.	.	.	.	.	.	.	.	.	.	.
20	29863630	Sniffles2.INS.1D0FM13	N	<INS:1537>	INS	INS	1537	116.977	102.355	888	881	7	0.00788	novel	0.0158	0.0158	low_frequency	0.0208	0.0208	0.0208	0.00915	0.00585	0.0159	0.0209	0.021	0.021	0.00915	0.00595	1	1	1	1	1	1	1	1	1	1	0.0107	0.947	0	0	0.434	0.0239	0.0337	0.505	difficult	GRCh38_AllTandemRepeatsandHomopolymers_slop5;GRCh38_AllTandemRepeats_gt100bp_slop5;GRCh38_allTandemRepeats;GRCh38_SimpleRepeat_homopolymer_4to6_slop5;GRCh38_AllTandemRepeats_gt10000bp_slop5;GRCh38_satellites_slop5;GRCh38_allOtherDifficultregions;GRCh38_contigs_lt500kb;GRCh38_segdups_gt10kb;GRCh38_segdups;GRCh38_alllowmapandsegdupregions;GRCh38_alldifficultregions	CDC27P3-RNA5SP532	ENSG00000283005-ENSG00000283433	intergenic_region	ENSG00000283005-ENSG00000283433	.	MODIFIER	intergenic_region	.	.	.	.	.	.	.	.	.	.	.	.	.	.	.
20	29863957	Sniffles2.INS.1D10M13	N	<INS:332>	INS	INS	332	140.507	145.188	888	881	7	0.00788	novel	0.0315	0.0315	low_frequency	0.0415	0.0382	0.0417	0.0183	0.0146	0.0318	0.0418	0.0385	0.0419	0.0183	0.0149	1	1	1	1	1	1	1	1	1	1	0.022	0.899	0.0357	0.0357	0.413	0.0309	0.0483	0.457	difficult	GRCh38_AllTandemRepeatsandHomopolymers_slop5;GRCh38_AllTandemRepeats_gt100bp_slop5;GRCh38_allTandemRepeats;GRCh38_AllTandemRepeats_gt10000bp_slop5;GRCh38_satellites_slop5;GRCh38_lowmappabilityall;GRCh38_nonunique_l100_m2_e1;GRCh38_allOtherDifficultregions;GRCh38_contigs_lt500kb;GRCh38_segdups_gt10kb;GRCh38_segdups;GRCh38_alllowmapandsegdupregions;GRCh38_alldifficultregions	CDC27P3-RNA5SP532	ENSG00000283005-ENSG00000283433	intergenic_region	ENSG00000283005-ENSG00000283433	.	MODIFIER	intergenic_region	.	.	.	.	.	.	.	.	.	.	.	.	.	.	.
20	29872905	Sniffles2.DEL.1D33M13	N	<DEL:-71>	DEL	DEL	-71	31.598	421.802	888	878	10	0.0113	novel	0.146	0.146	common	0.33	0.101	0.00893	0.143	0.0643	0.146	0.326	0.101	0.0092	0.145	0.0647	0.0197	1	1	0.203	1	0.0388	1	1	0.203	1	0.108	0.786	0.379	0.379	0.52	0.0834	0.112	0.494	difficult	GRCh38_AllTandemRepeats_51to200bp_slop5;GRCh38_AllTandemRepeatsandHomopolymers_slop5;GRCh38_AllTandemRepeats_gt100bp_slop5;GRCh38_allTandemRepeats;GRCh38_SimpleRepeat_homopolymer_4to6_slop5;GRCh38_lowmappabilityall;GRCh38_nonunique_l100_m2_e1;GRCh38_allOtherDifficultregions;GRCh38_contigs_lt500kb;GRCh38_gaps_slop15kb;GRCh38_segdups_gt10kb;GRCh38_chainSelf;GRCh38_segdups;GRCh38_chainSelf_gt10kb;GRCh38_alllowmapandsegdupregions;GRCh38_alldifficultregions	RNA5SP532;CDC27P3-RNA5SP532	ENSG00000283433;ENSG00000283005-ENSG00000283433	transcript;intergenic_region	ENST00000638107.1;ENSG00000283005-ENSG00000283433	rRNA;.	MODIFIER;MODIFIER	upstream_gene_variant;intergenic_region	.	.	.	.	.	.	.	.	.	.	.	.	.	.	.
20	29874144	Sniffles2.INS.1D11M13	N	<INS:55>	INS	INS	55	8.433	191.316	888	875	13	0.0146	novel	0.00901	0.00901	low_frequency	0.0166	0.00694	0.00298	0.00915	0.00585	0.00914	0.0169	0.00694	0.00309	0.0092	0.00592	1	1	1	1	1	1	1	1	1	1	0.0045	0.975	0	0	0.37	0.0054	0.0108	0.454	difficult	GRCh38_gclt25orgt65_slop50;GRCh38_allOtherDifficultregions;GRCh38_contigs_lt500kb;GRCh38_gaps_slop15kb;GRCh38_segdups_gt10kb;GRCh38_chainSelf;GRCh38_segdups;GRCh38_chainSelf_gt10kb;GRCh38_alllowmapandsegdupregions;GRCh38_alldifficultregions	DUX4L37;RNA5SP532	ENSG00000283020;ENSG00000283433	transcript;transcript	ENST00000635145.1;ENST00000638107.1	unprocessed_pseudogene;rRNA	MODIFIER;MODIFIER	downstream_gene_variant;non_coding_transcript_exon_variant	.	.	.	.	.	.	.	.	.	.	.	.	Promoter	.	.
20	29880232	Sniffles2.INS.1D12M13	N	<INS:312>	INS	INS	312	107.643	108.469	888	888	0	0	novel	0.00169	0.00169	rare	0	0.00347	0.00595	0	0	0.00169	0	0.00347	0.00595	0	0	1	1	1	1	1	1	1	1	1	1	0.000563	0.995	0	0	0.316	1.02e-06	0.000124	0.0443	difficult	GRCh38_SimpleRepeat_homopolymer_4to6_slop5;GRCh38_lowmappabilityall;GRCh38_nonunique_l100_m2_e1;GRCh38_allOtherDifficultregions;GRCh38_contigs_lt500kb;GRCh38_gaps_slop15kb;GRCh38_segdups_gt10kb;GRCh38_chainSelf;GRCh38_segdups;GRCh38_chainSelf_gt10kb;GRCh38_alllowmapandsegdupregions;GRCh38_alldifficultregions	DUX4L37;DUX4L37-CFTRP3	ENSG00000283020;ENSG00000283020-ENSG00000204555	transcript;intergenic_region	ENST00000635145.1;ENSG00000283020-ENSG00000204555	unprocessed_pseudogene;.	MODIFIER;MODIFIER	upstream_gene_variant;intergenic_region	.	.	.	.	.	.	.	.	.	.	.	.	.	.	.
20	29881216	Sniffles2.DEL.1D35M13	N	<DEL:-74>	DEL	DEL	-74	25.804	124.67	888	887	1	0.00113	novel	0.0394	0.0394	low_frequency	0.0145	0.0417	0.0506	0.0427	0.0585	0.0395	0.0145	0.0417	0.0506	0.0429	0.0585	1	1	1	1	1	1	1	1	1	1	0.0135	0.896	0.0143	0.0143	0.323	0.0191	0.0387	0.367	difficult	GRCh38_AllTandemRepeatsandHomopolymers_slop5;GRCh38_AllTandemRepeats_gt100bp_slop5;GRCh38_allTandemRepeats;GRCh38_SimpleRepeat_homopolymer_4to6_slop5;GRCh38_AllTandemRepeats_201to10000bp_slop5;GRCh38_allOtherDifficultregions;GRCh38_contigs_lt500kb;GRCh38_gaps_slop15kb;GRCh38_segdups_gt10kb;GRCh38_chainSelf;GRCh38_segdups;GRCh38_chainSelf_gt10kb;GRCh38_alllowmapandsegdupregions;GRCh38_alldifficultregions	DUX4L37;DUX4L37-CFTRP3	ENSG00000283020;ENSG00000283020-ENSG00000204555	transcript;intergenic_region	ENST00000635145.1;ENSG00000283020-ENSG00000204555	unprocessed_pseudogene;.	MODIFIER;MODIFIER	upstream_gene_variant;intergenic_region	.	.	.	.	.	.	.	.	.	.	.	.	CTCF Binding Site	.	.
20	29881332	Sniffles2.INS.1D13M13	N	<INS:74>	INS	INS	74	66.183	114.273	888	885	3	0.00338	novel	0.00619	0.00619	low_frequency	0.00415	0.0104	0.00595	0.0061	0.00585	0.00622	0.00415	0.0105	0.00599	0.00614	0.00585	1	1	1	1	1	1	1	1	1	1	0.00113	0.985	0	0	0.282	0.00013	0.000838	0.167	difficult	GRCh38_AllTandemRepeatsandHomopolymers_slop5;GRCh38_AllTandemRepeats_gt100bp_slop5;GRCh38_allTandemRepeats;GRCh38_AllTandemRepeats_201to10000bp_slop5;GRCh38_allOtherDifficultregions;GRCh38_contigs_lt500kb;GRCh38_gaps_slop15kb;GRCh38_segdups_gt10kb;GRCh38_chainSelf;GRCh38_segdups;GRCh38_chainSelf_gt10kb;GRCh38_alllowmapandsegdupregions;GRCh38_alldifficultregions	DUX4L37;DUX4L37-CFTRP3	ENSG00000283020;ENSG00000283020-ENSG00000204555	transcript;intergenic_region	ENST00000635145.1;ENSG00000283020-ENSG00000204555	unprocessed_pseudogene;.	MODIFIER;MODIFIER	upstream_gene_variant;intergenic_region	.	.	.	.	.	.	.	.	.	.	.	.	CTCF Binding Site	.	.
20	29884751	Sniffles2.BND.1D3EM13	N	<BND:1D3EM13>	BND	OTHER	.	0	145.809	888	879	9	0.0101	not_compared	0.0191	0.0191	low_frequency	0.027	0.0278	0.00595	0.0183	0.0146	0.0193	0.0273	0.028	0.00602	0.0185	0.0147	1	0.095	1	0.000423	1	1	0.0957	1	0.000433	1	0.00676	0.952	0	0	0.315	0.0206	0.0364	0.481	difficult	.	XACT	ENSG00000241743	transcript	ENST00000674361.1	pseudogene	HIGH	transcript_ablation	.	.	.	.	.	.	.	.	.	.	.	.	.	.	.
20	29884751	Sniffles2.BND.1D3FM13	N	<BND:1D3FM13>	BND	OTHER	.	0	60.244	888	777	111	0.125	not_compared	0.00169	0.00169	rare	0	0.00694	0	0	0.00292	0.00193	0	0.00746	0	0	0.0034	1	1	1	1	1	1	1	1	1	1	0	0.997	0	0	0.205	0.000143	0.00102	0.176	difficult	.	.	.	intergenic_region	ENSG00000283020-ENSG00000204555	.	LOW	feature_fusion	.	.	.	.	.	.	.	.	.	.	.	.	.	.	.
20	29885838	Sniffles2.INS.1D14M13	N	<INS:319>	INS	INS	319	113.229	141.796	888	883	5	0.00563	novel	0.532	0.468	common	0.535	0.517	0.482	0.552	0.567	0.531	0.533	0.518	0.482	0.552	0.568	5.38e-16	1.12e-05	5.8e-09	3.58e-06	4.73e-06	1.88e-16	1.17e-05	5.8e-09	6.77e-06	4.81e-06	0.552	0.443	0.481	0.462	0.383	0.555	0.529	0.37	difficult	GRCh38_AllTandemRepeatsandHomopolymers_slop5;GRCh38_AllTandemRepeats_gt100bp_slop5;GRCh38_allTandemRepeats;GRCh38_SimpleRepeat_homopolymer_4to6_slop5;GRCh38_AllTandemRepeats_gt10000bp_slop5;GRCh38_satellites_slop5;GRCh38_allOtherDifficultregions;GRCh38_contigs_lt500kb;GRCh38_gaps_slop15kb;GRCh38_alldifficultregions	DUX4L37-CFTRP3	ENSG00000283020-ENSG00000204555	intergenic_region	ENSG00000283020-ENSG00000204555	.	MODIFIER	intergenic_region	.	.	.	.	.	.	.	.	.	.	.	.	.	.	.
20	29888545	Sniffles2.INS.1D15M13	N	<INS:161>	INS	INS	161	80.072	408.494	888	864	24	0.027	novel	0.0591	0.0591	common	0.0602	0.0694	0.0566	0.0671	0.0439	0.0608	0.0628	0.0704	0.0566	0.0701	0.0452	1	1	1	1	1	1	1	1	1	1	0.0253	0.841	0.0381	0.0381	0.401	0.0267	0.0521	0.406	difficult	GRCh38_AllTandemRepeatsandHomopolymers_slop5;GRCh38_AllTandemRepeats_gt100bp_slop5;GRCh38_allTandemRepeats;GRCh38_SimpleRepeat_homopolymer_4to6_slop5;GRCh38_AllTandemRepeats_gt10000bp_slop5;GRCh38_satellites_slop5;GRCh38_lowmappabilityall;GRCh38_nonunique_l100_m2_e1;GRCh38_allOtherDifficultregions;GRCh38_contigs_lt500kb;GRCh38_gaps_slop15kb;GRCh38_alllowmapandsegdupregions;GRCh38_alldifficultregions	DUX4L37-CFTRP3	ENSG00000283020-ENSG00000204555	intergenic_region	ENSG00000283020-ENSG00000204555	.	MODIFIER	intergenic_region	.	.	.	.	.	.	.	.	.	.	.	.	.	.	.
20	29889382	Sniffles2.INS.1D16M13	N	<INS:161>	INS	INS	161	118.114	296.39	888	815	73	0.0822	novel	0.0383	0.0383	low_frequency	0.0249	0.0278	0.00595	0.104	0.0351	0.0405	0.0278	0.0303	0.00614	0.11	0.0357	1	1	1	0.0164	1	1	1	1	0.0181	1	0.0203	0.923	0.206	0.206	0.475	0.0484	0.0627	0.562	difficult	GRCh38_AllTandemRepeatsandHomopolymers_slop5;GRCh38_AllTandemRepeats_gt100bp_slop5;GRCh38_allTandemRepeats;GRCh38_AllTandemRepeats_gt10000bp_slop5;GRCh38_satellites_slop5;GRCh38_allOtherDifficultregions;GRCh38_contigs_lt500kb;GRCh38_gaps_slop15kb;GRCh38_alldifficultregions	DUX4L37-CFTRP3	ENSG00000283020-ENSG00000204555	intergenic_region	ENSG00000283020-ENSG00000204555	.	MODIFIER	intergenic_region	.	.	.	.	.	.	.	.	.	.	.	.	.	.	.
20	29889451	Sniffles2.DEL.1D37M13	N	<DEL:-78>	DEL	DEL	-78	317.84	343.092	888	797	91	0.102	novel	0.00676	0.00676	low_frequency	0.0104	0	0.00298	0.0061	0.0117	0.00753	0.012	0	0.00307	0.00694	0.0132	0.0207	1	1	1	1	0.0239	1	1	1	1	0.00225	0.983	0	0	0.385	0.000923	0.00288	0.297	difficult	GRCh38_AllTandemRepeatsandHomopolymers_slop5;GRCh38_AllTandemRepeats_gt100bp_slop5;GRCh38_allTandemRepeats;GRCh38_SimpleRepeat_homopolymer_4to6_slop5;GRCh38_AllTandemRepeats_gt10000bp_slop5;GRCh38_satellites_slop5;GRCh38_lowmappabilityall;GRCh38_nonunique_l100_m2_e1;GRCh38_allOtherDifficultregions;GRCh38_contigs_lt500kb;GRCh38_gaps_slop15kb;GRCh38_alllowmapandsegdupregions;GRCh38_alldifficultregions	DUX4L37-CFTRP3	ENSG00000283020-ENSG00000204555	intergenic_region	ENSG00000283020-ENSG00000204555	.	MODIFIER	intergenic_region	.	.	.	.	.	.	.	.	.	.	.	.	.	.	.
20	29890344	Sniffles2.BND.1D41M13	N	<BND:1D41M13>	BND	OTHER	.	0	160.768	888	819	69	0.0777	not_compared	0.00451	0.00451	rare	0.0124	0.00347	0	0.00305	0	0.00488	0.0135	0.00379	0	0.00345	0	1	1	1	1	1	1	1	1	1	1	0.000563	0.99	0	0	0.219	0.000176	0.00102	0.179	difficult	GRCh38_AllTandemRepeatsandHomopolymers_slop5;GRCh38_AllTandemRepeats_gt100bp_slop5;GRCh38_allTandemRepeats;GRCh38_SimpleRepeat_homopolymer_4to6_slop5;GRCh38_AllTandemRepeats_gt10000bp_slop5;GRCh38_satellites_slop5;GRCh38_allOtherDifficultregions;GRCh38_contigs_lt500kb;GRCh38_gaps_slop15kb;GRCh38_alldifficultregions	.	.	.	.	.	.	.	.	.	.	.	.	.	.	.	.	.	.	.	.	.	.
20	29890344	Sniffles2.BND.1D42M13	N	<BND:1D42M13>	BND	OTHER	.	0	5.263	888	805	83	0.0935	not_compared	0.00113	0.00113	rare	0.00208	0.00347	0	0	0	0.00124	0.00233	0.00382	0	0	0	1	1	1	1	1	1	1	1	1	1	0.000563	0.997	0	0	0.294	5.74e-05	0.000557	0.127	difficult	GRCh38_AllTandemRepeatsandHomopolymers_slop5;GRCh38_AllTandemRepeats_gt100bp_slop5;GRCh38_allTandemRepeats;GRCh38_SimpleRepeat_homopolymer_4to6_slop5;GRCh38_AllTandemRepeats_gt10000bp_slop5;GRCh38_satellites_slop5;GRCh38_allOtherDifficultregions;GRCh38_contigs_lt500kb;GRCh38_gaps_slop15kb;GRCh38_alldifficultregions	.	.	intergenic_region	ENSG00000283020-ENSG00000204555	.	LOW	feature_fusion	.	.	.	.	.	.	.	.	.	.	.	.	.	.	.
20	29892132	Sniffles2.DEL.1D38M13	N	<DEL:-170>	DEL	DEL	-170	58.31	216.707	888	885	3	0.00338	novel	0.347	0.347	common	0.357	0.365	0.295	0.329	0.386	0.347	0.358	0.364	0.295	0.328	0.386	1.48e-14	2.34e-08	9.83e-10	3.28e-09	4.39e-13	1.19e-14	2.36e-08	9.83e-10	3.23e-09	4.39e-13	0.264	0.429	0.388	0.388	0.367	0.283	0.343	0.408	difficult	GRCh38_AllTandemRepeatsandHomopolymers_slop5;GRCh38_AllTandemRepeats_gt100bp_slop5;GRCh38_allTandemRepeats;GRCh38_SimpleRepeat_homopolymer_4to6_slop5;GRCh38_AllTandemRepeats_gt10000bp_slop5;GRCh38_satellites_slop5;GRCh38_allOtherDifficultregions;GRCh38_contigs_lt500kb;GRCh38_gaps_slop15kb;GRCh38_alldifficultregions	DUX4L37-CFTRP3	ENSG00000283020-ENSG00000204555	intergenic_region	ENSG00000283020-ENSG00000204555	.	MODIFIER	intergenic_region	.	.	.	.	.	.	.	.	.	.	.	.	.	.	.
20	29893499	Sniffles2.DEL.1D39M13	N	<DEL:-507>	DEL	DEL	-507	154.611	87.301	888	885	3	0.00338	novel	0.276	0.276	common	0.299	0.264	0.232	0.274	0.298	0.277	0.302	0.266	0.232	0.276	0.298	4.45e-11	2.96e-05	1.42e-05	2.08e-05	4.5e-10	2e-11	2.76e-05	1.42e-05	2.05e-05	4.5e-10	0.193	0.466	0.303	0.303	0.387	0.128	0.218	0.361	difficult	GRCh38_AllTandemRepeatsandHomopolymers_slop5;GRCh38_AllTandemRepeats_gt100bp_slop5;GRCh38_allTandemRepeats;GRCh38_SimpleRepeat_homopolymer_4to6_slop5;GRCh38_AllTandemRepeats_gt10000bp_slop5;GRCh38_satellites_slop5;GRCh38_allOtherDifficultregions;GRCh38_contigs_lt500kb;GRCh38_gaps_slop15kb;GRCh38_alldifficultregions	DUX4L37-CFTRP3	ENSG00000283020-ENSG00000204555	intergenic_region	ENSG00000283020-ENSG00000204555	.	MODIFIER	intergenic_region	.	.	.	.	.	.	.	.	.	.	.	.	.	.	.
20	29897959	Sniffles2.INV.1DCCM13	N	<INV:112>	INV	OTHER	112	134.894	481.799	888	848	40	0.045	novel	0.00113	0.00113	rare	0.00208	0	0	0	0.00292	0.00118	0.0022	0	0	0	0.00303	1	1	1	1	1	1	1	1	1	1	0	0.998	0	0	0.0466	0.000106	0.000354	0.221	difficult	GRCh38_AllTandemRepeatsandHomopolymers_slop5;GRCh38_AllTandemRepeats_gt100bp_slop5;GRCh38_allTandemRepeats;GRCh38_SimpleRepeat_homopolymer_4to6_slop5;GRCh38_AllTandemRepeats_gt10000bp_slop5;GRCh38_satellites_slop5;GRCh38_lowmappabilityall;GRCh38_nonunique_l100_m2_e1;GRCh38_allOtherDifficultregions;GRCh38_contigs_lt500kb;GRCh38_gaps_slop15kb;GRCh38_alllowmapandsegdupregions;GRCh38_alldifficultregions	DUX4L37-CFTRP3	ENSG00000283020-ENSG00000204555	intergenic_region	ENSG00000283020-ENSG00000204555	.	MODIFIER	intergenic_region	.	.	.	.	.	.	.	.	.	.	.	.	.	.	.
20	29898973	Sniffles2.DEL.1D61M13	N	<DEL:-172>	DEL	DEL	-172	44.611	113.865	888	845	43	0.0484	novel	0.0569	0.0569	common	0.135	0.0417	0.0179	0.0183	0.0351	0.0598	0.143	0.0438	0.0182	0.0196	0.0368	0.000181	0.000575	1	0.0454	1	0.000333	0.000667	1	0.0487	1	0.0315	0.874	0.129	0.129	0.427	0.0365	0.0582	0.485	difficult	GRCh38_AllTandemRepeatsandHomopolymers_slop5;GRCh38_AllTandemRepeats_gt100bp_slop5;GRCh38_allTandemRepeats;GRCh38_SimpleRepeat_homopolymer_4to6_slop5;GRCh38_AllTandemRepeats_gt10000bp_slop5;GRCh38_satellites_slop5;GRCh38_allOtherDifficultregions;GRCh38_contigs_lt500kb;GRCh38_gaps_slop15kb;GRCh38_alldifficultregions	DUX4L37-CFTRP3	ENSG00000283020-ENSG00000204555	intergenic_region	ENSG00000283020-ENSG00000204555	.	MODIFIER	intergenic_region	.	.	.	.	.	.	.	.	.	.	.	.	.	.	.
20	29906087	Sniffles2.DEL.1D62M13	N	<DEL:-170>	DEL	DEL	-170	99.201	127.953	888	836	52	0.0586	novel	0.173	0.173	common	0.328	0.184	0.00298	0.235	0.0556	0.183	0.339	0.196	0.00309	0.258	0.0594	0.0407	0.00928	1	0.0848	0.411	0.106	0.0125	1	0.201	0.433	0.148	0.794	0.454	0.454	0.589	0.198	0.197	0.612	difficult	GRCh38_AllTandemRepeatsandHomopolymers_slop5;GRCh38_AllTandemRepeats_gt100bp_slop5;GRCh38_allTandemRepeats;GRCh38_SimpleRepeat_homopolymer_4to6_slop5;GRCh38_AllTandemRepeats_gt10000bp_slop5;GRCh38_satellites_slop5;GRCh38_allOtherDifficultregions;GRCh38_contigs_lt500kb;GRCh38_gaps_slop15kb;GRCh38_alldifficultregions	DUX4L37-CFTRP3	ENSG00000283020-ENSG00000204555	intergenic_region	ENSG00000283020-ENSG00000204555	.	MODIFIER	intergenic_region	.	.	.	.	.	.	.	.	.	.	.	.	.	.	.
20	29910204	Sniffles2.DEL.1D66M13	N	<DEL:-852>	DEL	DEL	-852	63.741	55.479	888	819	69	0.0777	novel	0.119	0.119	common	0.266	0.128	0.00298	0.113	0.0234	0.126	0.284	0.138	0.00314	0.125	0.025	0.323	0.0589	1	0.126	1	0.621	0.133	1	0.245	1	0.0963	0.824	0.379	0.379	0.581	0.0839	0.0963	0.576	difficult	GRCh38_AllHomopolymers_gt6bp_imperfectgt10bp_slop5;GRCh38_AllTandemRepeatsandHomopolymers_slop5;GRCh38_AllTandemRepeats_gt100bp_slop5;GRCh38_allTandemRepeats;GRCh38_SimpleRepeat_homopolymer_7to11_slop5;GRCh38_SimpleRepeat_homopolymer_4to6_slop5;GRCh38_AllTandemRepeats_gt10000bp_slop5;GRCh38_satellites_slop5;GRCh38_lowmappabilityall;GRCh38_nonunique_l100_m2_e1;GRCh38_nonunique_l250_m0_e0;GRCh38_allOtherDifficultregions;GRCh38_contigs_lt500kb;GRCh38_gaps_slop15kb;GRCh38_alllowmapandsegdupregions;GRCh38_alldifficultregions	DUX4L37-CFTRP3	ENSG00000283020-ENSG00000204555	intergenic_region	ENSG00000283020-ENSG00000204555	.	MODIFIER	intergenic_region	.	.	.	.	.	.	.	.	.	.	.	.	.	.	.
20	29910560	Sniffles2.DEL.1D67M13	N	<DEL:-168>	DEL	DEL	-168	115.193	229.67	888	798	90	0.101	novel	0.0439	0.0439	low_frequency	0.0353	0.0347	0.00298	0.122	0.0292	0.0482	0.0405	0.0388	0.00316	0.134	0.0323	0.253	0.149	1	5.6e-05	1	0.286	0.166	1	8.84e-05	1	0.0259	0.926	0.254	0.254	0.504	0.0766	0.0885	0.585	difficult	GRCh38_AllTandemRepeatsandHomopolymers_slop5;GRCh38_AllTandemRepeats_gt100bp_slop5;GRCh38_allTandemRepeats;GRCh38_SimpleRepeat_homopolymer_4to6_slop5;GRCh38_AllTandemRepeats_gt10000bp_slop5;GRCh38_satellites_slop5;GRCh38_lowmappabilityall;GRCh38_nonunique_l100_m2_e1;GRCh38_allOtherDifficultregions;GRCh38_contigs_lt500kb;GRCh38_gaps_slop15kb;GRCh38_alllowmapandsegdupregions;GRCh38_alldifficultregions	DUX4L37-CFTRP3	ENSG00000283020-ENSG00000204555	intergenic_region	ENSG00000283020-ENSG00000204555	.	MODIFIER	intergenic_region	.	.	.	.	.	.	.	.	.	.	.	.	.	.	.
20	29911899	Sniffles2.DEL.1D69M13	N	<DEL:-1195>	DEL	DEL	-1195	207.247	238.765	888	870	18	0.0203	novel	0.723	0.277	common	0.649	0.74	0.768	0.744	0.748	0.717	0.64	0.734	0.766	0.736	0.744	6.59e-15	2.09e-06	1.42e-05	6.74e-07	2.28e-05	1.32e-15	1.73e-06	1.43e-05	2.99e-07	1.08e-05	0.811	0.506	0.507	0.343	0.383	0.865	0.784	0.35	difficult	GRCh38_AllHomopolymers_gt6bp_imperfectgt10bp_slop5;GRCh38_AllTandemRepeatsandHomopolymers_slop5;GRCh38_AllTandemRepeats_gt100bp_slop5;GRCh38_allTandemRepeats;GRCh38_SimpleRepeat_homopolymer_7to11_slop5;GRCh38_SimpleRepeat_homopolymer_4to6_slop5;GRCh38_AllTandemRepeats_gt10000bp_slop5;GRCh38_satellites_slop5;GRCh38_lowmappabilityall;GRCh38_nonunique_l100_m2_e1;GRCh38_allOtherDifficultregions;GRCh38_contigs_lt500kb;GRCh38_gaps_slop15kb;GRCh38_alllowmapandsegdupregions;GRCh38_alldifficultregions	DUX4L37-CFTRP3	ENSG00000283020-ENSG00000204555	intergenic_region	ENSG00000283020-ENSG00000204555	.	MODIFIER	intergenic_region	.	.	.	.	.	.	.	.	.	.	.	.	.	.	.
20	29912114	Sniffles2.DEL.1D6AM13	N	<DEL:-512>	DEL	DEL	-512	160.023	258.256	888	780	108	0.122	novel	0.0563	0.0563	common	0.135	0.0278	0.0238	0.0244	0.0322	0.0635	0.152	0.0318	0.0256	0.028	0.0379	0.271	1	1	1	1	0.18	1	1	1	1	0.0321	0.865	0.153	0.153	0.474	0.0186	0.0335	0.401	difficult	GRCh38_AllHomopolymers_gt6bp_imperfectgt10bp_slop5;GRCh38_AllTandemRepeatsandHomopolymers_slop5;GRCh38_AllTandemRepeats_gt100bp_slop5;GRCh38_allTandemRepeats;GRCh38_SimpleRepeat_homopolymer_7to11_slop5;GRCh38_SimpleRepeat_homopolymer_4to6_slop5;GRCh38_AllTandemRepeats_gt10000bp_slop5;GRCh38_satellites_slop5;GRCh38_lowmappabilityall;GRCh38_nonunique_l100_m2_e1;GRCh38_allOtherDifficultregions;GRCh38_contigs_lt500kb;GRCh38_gaps_slop15kb;GRCh38_alllowmapandsegdupregions;GRCh38_alldifficultregions	DUX4L37-CFTRP3	ENSG00000283020-ENSG00000204555	intergenic_region	ENSG00000283020-ENSG00000204555	.	MODIFIER	intergenic_region	.	.	.	.	.	.	.	.	.	.	.	.	.	.	.
20	29912186	Sniffles2.INS.1D43M13	N	<INS:164>	INS	INS	164	45.815	177.091	888	762	126	0.142	novel	0.0174	0.0174	low_frequency	0.0249	0.00694	0.0149	0.0122	0.0234	0.0203	0.0305	0.008	0.0159	0.0144	0.0278	1	1	1	1	0.0803	1	1	1	1	0.095	0.00676	0.954	0	0	0.358	0.00779	0.0156	0.424	difficult	GRCh38_AllTandemRepeatsandHomopolymers_slop5;GRCh38_AllTandemRepeats_gt100bp_slop5;GRCh38_allTandemRepeats;GRCh38_AllTandemRepeats_gt10000bp_slop5;GRCh38_satellites_slop5;GRCh38_lowmappabilityall;GRCh38_nonunique_l100_m2_e1;GRCh38_allOtherDifficultregions;GRCh38_contigs_lt500kb;GRCh38_gaps_slop15kb;GRCh38_alllowmapandsegdupregions;GRCh38_alldifficultregions	DUX4L37-CFTRP3	ENSG00000283020-ENSG00000204555	intergenic_region	ENSG00000283020-ENSG00000204555	.	MODIFIER	intergenic_region	.	.	.	.	.	.	.	.	.	.	.	.	.	.	.
20	29913090	Sniffles2.DEL.1D6BM13	N	<DEL:-168>	DEL	DEL	-168	157.165	219.601	888	730	158	0.178	novel	0.00732	0.00732	low_frequency	0.0124	0	0.00298	0.0061	0.0117	0.0089	0.016	0	0.00329	0.00752	0.0146	1	1	1	1	1	1	1	1	1	1	0.00169	0.982	0	0	0.438	0.000134	0.000998	0.155	difficult	GRCh38_AllTandemRepeatsandHomopolymers_slop5;GRCh38_AllTandemRepeats_gt100bp_slop5;GRCh38_allTandemRepeats;GRCh38_SimpleRepeat_homopolymer_4to6_slop5;GRCh38_AllTandemRepeats_gt10000bp_slop5;GRCh38_satellites_slop5;GRCh38_lowmappabilityall;GRCh38_nonunique_l100_m2_e1;GRCh38_allOtherDifficultregions;GRCh38_contigs_lt500kb;GRCh38_gaps_slop15kb;GRCh38_alllowmapandsegdupregions;GRCh38_alldifficultregions	DUX4L37-CFTRP3	ENSG00000283020-ENSG00000204555	intergenic_region	ENSG00000283020-ENSG00000204555	.	MODIFIER	intergenic_region	.	.	.	.	.	.	.	.	.	.	.	.	.	.	.
20	29914406	Sniffles2.DEL.1D6DM13	N	<DEL:-1196>	DEL	DEL	-1196	107.363	327.003	888	761	127	0.143	novel	0.0563	0.0563	common	0.0664	0.066	0.0506	0.0335	0.0614	0.0657	0.0784	0.076	0.0552	0.0399	0.075	0.608	1	1	0.159	1	0.617	1	1	0.187	1	0.0197	0.858	0.0404	0.0404	0.342	0.00842	0.031	0.255	difficult	GRCh38_AllHomopolymers_gt6bp_imperfectgt10bp_slop5;GRCh38_AllTandemRepeatsandHomopolymers_slop5;GRCh38_AllTandemRepeats_gt100bp_slop5;GRCh38_allTandemRepeats;GRCh38_SimpleRepeat_homopolymer_7to11_slop5;GRCh38_SimpleRepeat_homopolymer_4to6_slop5;GRCh38_AllTandemRepeats_gt10000bp_slop5;GRCh38_satellites_slop5;GRCh38_lowmappabilityall;GRCh38_nonunique_l100_m2_e1;GRCh38_nonunique_l250_m0_e0;GRCh38_allOtherDifficultregions;GRCh38_contigs_lt500kb;GRCh38_gaps_slop15kb;GRCh38_alllowmapandsegdupregions;GRCh38_alldifficultregions	DUX4L37-CFTRP3	ENSG00000283020-ENSG00000204555	intergenic_region	ENSG00000283020-ENSG00000204555	.	MODIFIER	intergenic_region	.	.	.	.	.	.	.	.	.	.	.	.	.	.	.
20	29914492	Sniffles2.DEL.1D6CM13	N	<DEL:-341>	DEL	DEL	-341	168.864	353.567	888	773	115	0.13	novel	0.16	0.16	common	0.257	0.132	0.0387	0.232	0.0965	0.182	0.29	0.152	0.0428	0.262	0.117	0.00228	0.714	1	0.829	0.656	0.000353	1	1	0.52	1	0.106	0.706	0.28	0.28	0.473	0.127	0.165	0.465	difficult	GRCh38_AllHomopolymers_gt6bp_imperfectgt10bp_slop5;GRCh38_AllTandemRepeatsandHomopolymers_slop5;GRCh38_AllTandemRepeats_gt100bp_slop5;GRCh38_allTandemRepeats;GRCh38_SimpleRepeat_homopolymer_7to11_slop5;GRCh38_SimpleRepeat_homopolymer_4to6_slop5;GRCh38_AllTandemRepeats_gt10000bp_slop5;GRCh38_satellites_slop5;GRCh38_lowmappabilityall;GRCh38_nonunique_l100_m2_e1;GRCh38_nonunique_l250_m0_e0;GRCh38_allOtherDifficultregions;GRCh38_contigs_lt500kb;GRCh38_gaps_slop15kb;GRCh38_alllowmapandsegdupregions;GRCh38_alldifficultregions	DUX4L37-CFTRP3	ENSG00000283020-ENSG00000204555	intergenic_region	ENSG00000283020-ENSG00000204555	.	MODIFIER	intergenic_region	.	.	.	.	.	.	.	.	.	.	.	.	.	.	.
20	29914778	Sniffles2.INS.1D44M13	N	<INS:170>	INS	INS	170	33.644	120.674	888	842	46	0.0518	novel	0.649	0.351	common	0.533	0.684	0.783	0.613	0.684	0.662	0.543	0.698	0.784	0.631	0.699	2.86e-10	0.123	0.00604	0.0988	0.00138	4.95e-09	0.103	0.0101	0.118	0.00132	0.735	0.521	0.542	0.402	0.422	0.714	0.669	0.452	difficult	GRCh38_AllTandemRepeatsandHomopolymers_slop5;GRCh38_AllTandemRepeats_gt100bp_slop5;GRCh38_allTandemRepeats;GRCh38_AllTandemRepeats_gt10000bp_slop5;GRCh38_satellites_slop5;GRCh38_lowmappabilityall;GRCh38_nonunique_l100_m2_e1;GRCh38_nonunique_l250_m0_e0;GRCh38_allOtherDifficultregions;GRCh38_contigs_lt500kb;GRCh38_gaps_slop15kb;GRCh38_alllowmapandsegdupregions;GRCh38_alldifficultregions	DUX4L37-CFTRP3	ENSG00000283020-ENSG00000204555	intergenic_region	ENSG00000283020-ENSG00000204555	.	MODIFIER	intergenic_region	.	.	.	.	.	.	.	.	.	.	.	.	.	.	.
20	29915654	Sniffles2.DEL.1D6EM13	N	<DEL:-170>	DEL	DEL	-170	201.391	230.412	888	718	170	0.191	novel	0.0749	0.0749	common	0.0851	0.0729	0.0179	0.14	0.0556	0.0884	0.1	0.0861	0.0214	0.162	0.0714	0.391	0.0264	1	1	0.0814	0.406	0.0412	1	1	0.127	0.0434	0.843	0.205	0.205	0.453	0.0626	0.103	0.423	difficult	GRCh38_AllTandemRepeatsandHomopolymers_slop5;GRCh38_AllTandemRepeats_gt100bp_slop5;GRCh38_allTandemRepeats;GRCh38_SimpleRepeat_homopolymer_4to6_slop5;GRCh38_AllTandemRepeats_gt10000bp_slop5;GRCh38_satellites_slop5;GRCh38_lowmappabilityall;GRCh38_nonunique_l100_m2_e1;GRCh38_nonunique_l250_m0_e0;GRCh38_allOtherDifficultregions;GRCh38_contigs_lt500kb;GRCh38_gaps_slop15kb;GRCh38_alllowmapandsegdupregions;GRCh38_alldifficultregions	DUX4L37-CFTRP3	ENSG00000283020-ENSG00000204555	intergenic_region	ENSG00000283020-ENSG00000204555	.	MODIFIER	intergenic_region	.	.	.	.	.	.	.	.	.	.	.	.	.	.	.
20	29916201	Sniffles2.DEL.1D6FM13	N	<DEL:-344>	DEL	DEL	-344	258.878	185.564	888	725	163	0.184	novel	0.0512	0.0512	common	0.0311	0.0382	0.00893	0.0701	0.114	0.0628	0.0385	0.0462	0.0108	0.0865	0.14	1	1	1	0.564	0.0107	1	1	1	1	0.0296	0.0377	0.905	0.369	0.369	0.519	0.0316	0.0527	0.429	difficult	GRCh38_AllHomopolymers_gt6bp_imperfectgt10bp_slop5;GRCh38_AllTandemRepeatsandHomopolymers_slop5;GRCh38_AllTandemRepeats_gt100bp_slop5;GRCh38_allTandemRepeats;GRCh38_SimpleRepeat_homopolymer_7to11_slop5;GRCh38_SimpleRepeat_homopolymer_4to6_slop5;GRCh38_AllTandemRepeats_gt10000bp_slop5;GRCh38_satellites_slop5;GRCh38_lowmappabilityall;GRCh38_nonunique_l100_m2_e1;GRCh38_nonunique_l250_m0_e0;GRCh38_allOtherDifficultregions;GRCh38_contigs_lt500kb;GRCh38_gaps_slop15kb;GRCh38_alllowmapandsegdupregions;GRCh38_alldifficultregions	DUX4L37-CFTRP3	ENSG00000283020-ENSG00000204555	intergenic_region	ENSG00000283020-ENSG00000204555	.	MODIFIER	intergenic_region	.	.	.	.	.	.	.	.	.	.	.	.	.	.	.
20	29917181	Sniffles2.DEL.1D70M13	N	<DEL:-349>	DEL	DEL	-349	115.636	106.511	888	851	37	0.0417	novel	0.904	0.096	common	0.907	0.906	0.92	0.884	0.901	0.902	0.902	0.909	0.919	0.884	0.896	0.239	1	0.603	0.455	1	0.14	0.602	0.603	1	1	0.941	0.769	0.772	0.175	0.412	0.953	0.908	0.381	difficult	GRCh38_AllTandemRepeatsandHomopolymers_slop5;GRCh38_AllTandemRepeats_gt100bp_slop5;GRCh38_allTandemRepeats;GRCh38_SimpleRepeat_homopolymer_4to6_slop5;GRCh38_AllTandemRepeats_gt10000bp_slop5;GRCh38_satellites_slop5;GRCh38_lowmappabilityall;GRCh38_nonunique_l100_m2_e1;GRCh38_nonunique_l250_m0_e0;GRCh38_allOtherDifficultregions;GRCh38_contigs_lt500kb;GRCh38_gaps_slop15kb;GRCh38_alllowmapandsegdupregions;GRCh38_alldifficultregions	DUX4L37-CFTRP3	ENSG00000283020-ENSG00000204555	intergenic_region	ENSG00000283020-ENSG00000204555	.	MODIFIER	intergenic_region	.	.	.	.	.	.	.	.	.	.	.	.	.	.	.
20	29918616	Sniffles2.DEL.1D73M13	N	<DEL:-852>	DEL	DEL	-852	73.44	207.509	888	786	102	0.115	novel	0.613	0.387	common	0.527	0.67	0.601	0.686	0.629	0.643	0.561	0.684	0.624	0.726	0.653	0.0929	1	0.263	0.283	0.743	0.0136	0.691	0.178	0.0205	0.0462	0.648	0.479	0.495	0.404	0.434	0.662	0.631	0.437	difficult	GRCh38_AllHomopolymers_gt6bp_imperfectgt10bp_slop5;GRCh38_AllTandemRepeatsandHomopolymers_slop5;GRCh38_AllTandemRepeats_gt100bp_slop5;GRCh38_allTandemRepeats;GRCh38_SimpleRepeat_homopolymer_7to11_slop5;GRCh38_SimpleRepeat_homopolymer_4to6_slop5;GRCh38_AllTandemRepeats_gt10000bp_slop5;GRCh38_satellites_slop5;GRCh38_lowmappabilityall;GRCh38_nonunique_l100_m2_e1;GRCh38_allOtherDifficultregions;GRCh38_contigs_lt500kb;GRCh38_gaps_slop15kb;GRCh38_alllowmapandsegdupregions;GRCh38_alldifficultregions	DUX4L37-CFTRP3	ENSG00000283020-ENSG00000204555	intergenic_region	ENSG00000283020-ENSG00000204555	.	MODIFIER	intergenic_region	.	.	.	.	.	.	.	.	.	.	.	.	.	.	.
20	29922309	Sniffles2.DEL.1D7BM13	N	<DEL:-855>	DEL	DEL	-855	87.719	367.601	888	722	166	0.187	novel	0.497	0.497	common	0.481	0.5	0.518	0.5	0.491	0.496	0.476	0.5	0.521	0.5	0.488	3.8e-12	1.49e-07	8.76e-13	2.41e-15	1.32e-17	0.000128	7.41e-05	9.03e-09	4.14e-09	1.42e-09	0.508	0.475	0.494	0.494	0.39	0.426	0.444	0.396	difficult	GRCh38_AllHomopolymers_gt6bp_imperfectgt10bp_slop5;GRCh38_AllTandemRepeatsandHomopolymers_slop5;GRCh38_AllTandemRepeats_gt100bp_slop5;GRCh38_allTandemRepeats;GRCh38_SimpleRepeat_homopolymer_7to11_slop5;GRCh38_SimpleRepeat_homopolymer_4to6_slop5;GRCh38_AllTandemRepeats_gt10000bp_slop5;GRCh38_satellites_slop5;GRCh38_lowmappabilityall;GRCh38_nonunique_l100_m2_e1;GRCh38_nonunique_l250_m0_e0;GRCh38_allOtherDifficultregions;GRCh38_contigs_lt500kb;GRCh38_gaps_slop15kb;GRCh38_alllowmapandsegdupregions;GRCh38_alldifficultregions	DUX4L37-CFTRP3	ENSG00000283020-ENSG00000204555	intergenic_region	ENSG00000283020-ENSG00000204555	.	MODIFIER	intergenic_region	.	.	.	.	.	.	.	.	.	.	.	.	.	.	.
20	30113369	Sniffles2.DEL.1E38M13	N	<DEL:-680>	DEL	DEL	-680	192.419	245.322	888	786	102	0.115	novel	0.73	0.27	common	0.701	0.74	0.69	0.726	0.804	0.694	0.661	0.712	0.667	0.688	0.764	6.25e-10	5.46e-05	5.29e-08	6.04e-08	0.0286	2.18e-12	8.5e-06	5.24e-09	9.12e-10	0.00503	0.82	0.492	0.497	0.299	0.375	0.828	0.759	0.395	difficult	GRCh38_AllHomopolymers_gt6bp_imperfectgt10bp_slop5;GRCh38_AllTandemRepeatsandHomopolymers_slop5;GRCh38_AllTandemRepeats_gt100bp_slop5;GRCh38_allTandemRepeats;GRCh38_SimpleRepeat_homopolymer_7to11_slop5;GRCh38_SimpleRepeat_homopolymer_4to6_slop5;GRCh38_AllTandemRepeats_gt10000bp_slop5;GRCh38_satellites_slop5;GRCh38_lowmappabilityall;GRCh38_nonunique_l100_m2_e1;GRCh38_nonunique_l250_m0_e0;GRCh38_allOtherDifficultregions;GRCh38_contigs_lt500kb;GRCh38_population_CNV_FP_regions;GRCh38_gaps_slop15kb;GRCh38_alllowmapandsegdupregions;GRCh38_alldifficultregions	DUX4L37-CFTRP3	ENSG00000283020-ENSG00000204555	intergenic_region	ENSG00000283020-ENSG00000204555	.	MODIFIER	intergenic_region	.	.	.	.	.	.	.	.	.	.	.	.	.	.	.
20	30115417	Sniffles2.DEL.1E3AM13	N	<DEL:-1034>	DEL	DEL	-1034	145.53	270.627	888	745	143	0.161	novel	0.504	0.496	common	0.514	0.503	0.47	0.512	0.518	0.505	0.518	0.504	0.467	0.514	0.522	2.35e-22	6.16e-17	3.54e-10	2.22e-15	8.14e-16	5.5e-13	1.77e-12	1.5e-07	1.28e-10	3.02e-09	0.511	0.458	0.475	0.479	0.371	0.506	0.512	0.379	difficult	GRCh38_AllHomopolymers_gt6bp_imperfectgt10bp_slop5;GRCh38_AllTandemRepeatsandHomopolymers_slop5;GRCh38_AllTandemRepeats_gt100bp_slop5;GRCh38_allTandemRepeats;GRCh38_SimpleRepeat_homopolymer_7to11_slop5;GRCh38_SimpleRepeat_homopolymer_4to6_slop5;GRCh38_AllTandemRepeats_gt10000bp_slop5;GRCh38_satellites_slop5;GRCh38_lowmappabilityall;GRCh38_nonunique_l100_m2_e1;GRCh38_nonunique_l250_m0_e0;GRCh38_allOtherDifficultregions;GRCh38_contigs_lt500kb;GRCh38_population_CNV_FP_regions;GRCh38_gaps_slop15kb;GRCh38_alllowmapandsegdupregions;GRCh38_alldifficultregions	DUX4L37-CFTRP3	ENSG00000283020-ENSG00000204555	intergenic_region	ENSG00000283020-ENSG00000204555	.	MODIFIER	intergenic_region	.	.	.	.	.	.	.	.	.	.	.	.	.	.	.
20	30119899	Sniffles2.DEL.1E40M13	N	<DEL:-1159>	DEL	DEL	-1159	112.378	205.031	888	802	86	0.0968	novel	0.53	0.47	common	0.483	0.538	0.548	0.555	0.55	0.54	0.498	0.554	0.55	0.558	0.559	1.02e-11	1.69e-12	1.6e-09	8.27e-12	1.16e-10	3.64e-13	1.03e-11	6.16e-10	2.4e-10	6.36e-10	0.543	0.443	0.464	0.458	0.378	0.511	0.507	0.375	difficult	GRCh38_AllHomopolymers_gt6bp_imperfectgt10bp_slop5;GRCh38_AllTandemRepeatsandHomopolymers_slop5;GRCh38_AllTandemRepeats_gt100bp_slop5;GRCh38_allTandemRepeats;GRCh38_SimpleRepeat_homopolymer_7to11_slop5;GRCh38_SimpleRepeat_homopolymer_4to6_slop5;GRCh38_AllTandemRepeats_gt10000bp_slop5;GRCh38_satellites_slop5;GRCh38_lowmappabilityall;GRCh38_nonunique_l100_m2_e1;GRCh38_nonunique_l250_m0_e0;GRCh38_allOtherDifficultregions;GRCh38_contigs_lt500kb;GRCh38_population_CNV_FP_regions;GRCh38_gaps_slop15kb;GRCh38_alllowmapandsegdupregions;GRCh38_alldifficultregions	DUX4L37-CFTRP3	ENSG00000283020-ENSG00000204555	intergenic_region	ENSG00000283020-ENSG00000204555	.	MODIFIER	intergenic_region	.	.	.	.	.	.	.	.	.	.	.	.	.	.	.
20	30119964	Sniffles2.DEL.1E41M13	N	<DEL:-301>	DEL	DEL	-301	142.185	237.104	888	743	145	0.163	novel	0.343	0.343	common	0.388	0.372	0.28	0.323	0.336	0.349	0.4	0.36	0.283	0.338	0.342	0.000133	5.14e-06	0.00699	0.00421	2.64e-06	0.000924	0.00123	0.0251	0.0131	0.000373	0.283	0.468	0.397	0.397	0.406	0.318	0.369	0.409	difficult	GRCh38_AllHomopolymers_gt6bp_imperfectgt10bp_slop5;GRCh38_AllTandemRepeatsandHomopolymers_slop5;GRCh38_AllTandemRepeats_gt100bp_slop5;GRCh38_allTandemRepeats;GRCh38_SimpleRepeat_homopolymer_7to11_slop5;GRCh38_SimpleRepeat_homopolymer_4to6_slop5;GRCh38_AllTandemRepeats_gt10000bp_slop5;GRCh38_satellites_slop5;GRCh38_lowmappabilityall;GRCh38_nonunique_l100_m2_e1;GRCh38_allOtherDifficultregions;GRCh38_contigs_lt500kb;GRCh38_population_CNV_FP_regions;GRCh38_gaps_slop15kb;GRCh38_alllowmapandsegdupregions;GRCh38_alldifficultregions	DUX4L37-CFTRP3	ENSG00000283020-ENSG00000204555	intergenic_region	ENSG00000283020-ENSG00000204555	.	MODIFIER	intergenic_region	.	.	.	.	.	.	.	.	.	.	.	.	.	.	.
20	30126876	Sniffles2.DEL.1E4CM13	N	<DEL:-512>	DEL	DEL	-512	209.832	336.112	888	752	136	0.153	novel	0.387	0.387	common	0.299	0.389	0.414	0.406	0.465	0.366	0.251	0.37	0.402	0.391	0.458	8.25e-08	1.36e-06	1.47e-05	0.000603	9.68e-10	0.00688	0.000882	0.00345	0.0541	1.13e-05	0.332	0.45	0.433	0.433	0.387	0.353	0.393	0.383	difficult	GRCh38_AllHomopolymers_gt6bp_imperfectgt10bp_slop5;GRCh38_AllTandemRepeatsandHomopolymers_slop5;GRCh38_AllTandemRepeats_gt100bp_slop5;GRCh38_allTandemRepeats;GRCh38_SimpleRepeat_homopolymer_7to11_slop5;GRCh38_SimpleRepeat_homopolymer_4to6_slop5;GRCh38_AllTandemRepeats_gt10000bp_slop5;GRCh38_satellites_slop5;GRCh38_lowmappabilityall;GRCh38_nonunique_l100_m2_e1;GRCh38_nonunique_l250_m0_e0;GRCh38_allOtherDifficultregions;GRCh38_contigs_lt500kb;GRCh38_population_CNV_FP_regions;GRCh38_gaps_slop15kb;GRCh38_alllowmapandsegdupregions;GRCh38_alldifficultregions	DUX4L37-CFTRP3	ENSG00000283020-ENSG00000204555	intergenic_region	ENSG00000283020-ENSG00000204555	.	MODIFIER	intergenic_region	.	.	.	.	.	.	.	.	.	.	.	.	.	.	.
20	30127916	Sniffles2.DEL.1E4EM13	N	<DEL:-616>	DEL	DEL	-616	119.771	71.189	888	843	45	0.0507	novel	0.803	0.197	common	0.755	0.795	0.848	0.787	0.848	0.808	0.76	0.796	0.854	0.797	0.846	0.0091	0.0426	0.13	0.643	0.0155	0.000169	0.0154	0.0265	0.0427	0.0153	0.873	0.577	0.587	0.216	0.403	0.888	0.818	0.37	difficult	GRCh38_AllTandemRepeatsandHomopolymers_slop5;GRCh38_AllTandemRepeats_gt100bp_slop5;GRCh38_allTandemRepeats;GRCh38_SimpleRepeat_homopolymer_4to6_slop5;GRCh38_AllTandemRepeats_gt10000bp_slop5;GRCh38_satellites_slop5;GRCh38_lowmappabilityall;GRCh38_nonunique_l100_m2_e1;GRCh38_nonunique_l250_m0_e0;GRCh38_allOtherDifficultregions;GRCh38_contigs_lt500kb;GRCh38_gaps_slop15kb;GRCh38_alllowmapandsegdupregions;GRCh38_alldifficultregions	DUX4L37-CFTRP3	ENSG00000283020-ENSG00000204555	intergenic_region	ENSG00000283020-ENSG00000204555	.	MODIFIER	intergenic_region	.	.	.	.	.	.	.	.	.	.	.	.	.	.	.
20	30129410	Sniffles2.DEL.1E51M13	N	<DEL:-168>	DEL	DEL	-168	174.408	246.337	888	858	30	0.0338	novel	0.742	0.258	common	0.695	0.726	0.774	0.732	0.801	0.732	0.678	0.716	0.771	0.718	0.796	2.04e-08	3.84e-07	2.87e-05	1.36e-07	0.0282	1.61e-09	1.52e-07	1.52e-05	4.61e-08	0.0176	0.796	0.481	0.485	0.299	0.409	0.783	0.711	0.402	difficult	GRCh38_AllTandemRepeatsandHomopolymers_slop5;GRCh38_AllTandemRepeats_gt100bp_slop5;GRCh38_allTandemRepeats;GRCh38_SimpleRepeat_homopolymer_4to6_slop5;GRCh38_AllTandemRepeats_gt10000bp_slop5;GRCh38_satellites_slop5;GRCh38_lowmappabilityall;GRCh38_nonunique_l100_m2_e1;GRCh38_allOtherDifficultregions;GRCh38_contigs_lt500kb;GRCh38_gaps_slop15kb;GRCh38_alllowmapandsegdupregions;GRCh38_alldifficultregions	DUX4L37-CFTRP3	ENSG00000283020-ENSG00000204555	intergenic_region	ENSG00000283020-ENSG00000204555	.	MODIFIER	intergenic_region	.	.	.	.	.	.	.	.	.	.	.	.	.	.	.
20	30130373	Sniffles2.DEL.1E53M13	N	<DEL:-464>	DEL	DEL	-464	188.231	176.114	888	815	73	0.0822	novel	0.508	0.492	common	0.359	0.556	0.556	0.552	0.591	0.52	0.365	0.563	0.566	0.56	0.598	6.14e-06	4.24e-05	0.159	0.000255	3.74e-06	4.69e-05	0.000222	0.258	0.00152	1.07e-05	0.538	0.455	0.479	0.443	0.412	0.574	0.557	0.394	difficult	GRCh38_AllTandemRepeatsandHomopolymers_slop5;GRCh38_SimpleRepeat_diTR_11to50_slop5;GRCh38_AllTandemRepeats_gt100bp_slop5;GRCh38_allTandemRepeats;GRCh38_SimpleRepeat_homopolymer_4to6_slop5;GRCh38_AllTandemRepeats_gt10000bp_slop5;GRCh38_satellites_slop5;GRCh38_lowmappabilityall;GRCh38_nonunique_l100_m2_e1;GRCh38_allOtherDifficultregions;GRCh38_contigs_lt500kb;GRCh38_gaps_slop15kb;GRCh38_alllowmapandsegdupregions;GRCh38_alldifficultregions	DUX4L37-CFTRP3	ENSG00000283020-ENSG00000204555	intergenic_region	ENSG00000283020-ENSG00000204555	.	MODIFIER	intergenic_region	.	.	.	.	.	.	.	.	.	.	.	.	.	.	.
20	30131560	Sniffles2.DEL.1E55M13	N	<DEL:-343>	DEL	DEL	-343	205.248	214.731	888	747	141	0.159	novel	0.0738	0.0738	common	0.0477	0.0729	0.107	0.0945	0.0585	0.087	0.057	0.084	0.12	0.112	0.0709	0.0905	1	0.222	1	0.0988	0.113	1	0.132	1	0.138	0.0377	0.812	0.0952	0.0952	0.388	0.053	0.0923	0.46	difficult	GRCh38_AllTandemRepeatsandHomopolymers_slop5;GRCh38_AllTandemRepeats_gt100bp_slop5;GRCh38_allTandemRepeats;GRCh38_SimpleRepeat_homopolymer_4to6_slop5;GRCh38_AllTandemRepeats_gt10000bp_slop5;GRCh38_satellites_slop5;GRCh38_lowmappabilityall;GRCh38_nonunique_l100_m2_e1;GRCh38_nonunique_l250_m0_e0;GRCh38_allOtherDifficultregions;GRCh38_contigs_lt500kb;GRCh38_gaps_slop15kb;GRCh38_alllowmapandsegdupregions;GRCh38_alldifficultregions	DUX4L37-CFTRP3	ENSG00000283020-ENSG00000204555	intergenic_region	ENSG00000283020-ENSG00000204555	.	MODIFIER	intergenic_region	.	.	.	.	.	.	.	.	.	.	.	.	.	.	.
20	30131710	Sniffles2.INS.1E0AM13	N	<INS:171>	INS	INS	171	190.183	183.828	888	714	174	0.196	novel	0.00282	0.00282	rare	0.00208	0.00347	0.00298	0.0061	0	0.0035	0.00278	0.00417	0.00345	0.00741	0	1	1	1	1	1	1	1	1	1	1	0.00113	0.992	0	0	0.591	0.00179	0.00286	0.44	difficult	GRCh38_AllTandemRepeatsandHomopolymers_slop5;GRCh38_AllTandemRepeats_gt100bp_slop5;GRCh38_allTandemRepeats;GRCh38_AllTandemRepeats_gt10000bp_slop5;GRCh38_satellites_slop5;GRCh38_lowmappabilityall;GRCh38_nonunique_l100_m2_e1;GRCh38_allOtherDifficultregions;GRCh38_contigs_lt500kb;GRCh38_gaps_slop15kb;GRCh38_alllowmapandsegdupregions;GRCh38_alldifficultregions	DUX4L37-CFTRP3	ENSG00000283020-ENSG00000204555	intergenic_region	ENSG00000283020-ENSG00000204555	.	MODIFIER	intergenic_region	.	.	.	.	.	.	.	.	.	.	.	.	.	.	.
20	30132379	Sniffles2.INS.1E0EM13	N	<INS:339>	INS	INS	339	143.643	269.117	888	742	146	0.164	novel	0.00225	0.00225	rare	0.00415	0	0	0.0061	0	0.0027	0.00516	0	0	0.00735	0	0.00208	1	1	1	1	0.00258	1	1	1	1	0.00225	0.993	0	0	0.44	0.000171	0.000467	0.384	difficult	GRCh38_AllTandemRepeatsandHomopolymers_slop5;GRCh38_AllTandemRepeats_gt100bp_slop5;GRCh38_allTandemRepeats;GRCh38_SimpleRepeat_homopolymer_4to6_slop5;GRCh38_AllTandemRepeats_gt10000bp_slop5;GRCh38_satellites_slop5;GRCh38_lowmappabilityall;GRCh38_nonunique_l100_m2_e1;GRCh38_nonunique_l250_m0_e0;GRCh38_allOtherDifficultregions;GRCh38_contigs_lt500kb;GRCh38_gaps_slop15kb;GRCh38_alllowmapandsegdupregions;GRCh38_alldifficultregions	DUX4L37-CFTRP3	ENSG00000283020-ENSG00000204555	intergenic_region	ENSG00000283020-ENSG00000204555	.	MODIFIER	intergenic_region	.	.	.	.	.	.	.	.	.	.	.	.	.	.	.
20	30132423	Sniffles2.DEL.1E56M13	N	<DEL:-171>	DEL	DEL	-171	242.412	331.963	888	819	69	0.0777	novel	0.45	0.45	common	0.255	0.5	0.548	0.497	0.541	0.449	0.222	0.5	0.552	0.493	0.546	0.0105	0.00441	0.0126	4.18e-05	0.000103	0.154	0.0171	0.0258	0.000626	0.000273	0.451	0.481	0.46	0.46	0.427	0.516	0.523	0.424	difficult	GRCh38_AllTandemRepeatsandHomopolymers_slop5;GRCh38_AllTandemRepeats_gt100bp_slop5;GRCh38_allTandemRepeats;GRCh38_SimpleRepeat_homopolymer_4to6_slop5;GRCh38_AllTandemRepeats_gt10000bp_slop5;GRCh38_satellites_slop5;GRCh38_lowmappabilityall;GRCh38_nonunique_l100_m2_e1;GRCh38_nonunique_l250_m0_e0;GRCh38_allOtherDifficultregions;GRCh38_contigs_lt500kb;GRCh38_gaps_slop15kb;GRCh38_alllowmapandsegdupregions;GRCh38_alldifficultregions	DUX4L37-CFTRP3	ENSG00000283020-ENSG00000204555	intergenic_region	ENSG00000283020-ENSG00000204555	.	MODIFIER	intergenic_region	.	.	.	.	.	.	.	.	.	.	.	.	.	.	.
20	30132431	Sniffles2.DEL.1E57M13	N	<DEL:-854>	DEL	DEL	-854	120.241	265.088	888	747	141	0.159	novel	0.0135	0.0135	low_frequency	0.0208	0.00347	0.0179	0.0122	0.00877	0.0161	0.0263	0.004	0.0199	0.0146	0.0104	0.0908	1	1	1	1	0.114	1	1	1	1	0.00845	0.957	0	0	0.427	0.0012	0.00425	0.23	difficult	GRCh38_AllHomopolymers_gt6bp_imperfectgt10bp_slop5;GRCh38_AllTandemRepeatsandHomopolymers_slop5;GRCh38_AllTandemRepeats_gt100bp_slop5;GRCh38_allTandemRepeats;GRCh38_SimpleRepeat_homopolymer_7to11_slop5;GRCh38_SimpleRepeat_homopolymer_4to6_slop5;GRCh38_AllTandemRepeats_gt10000bp_slop5;GRCh38_satellites_slop5;GRCh38_lowmappabilityall;GRCh38_nonunique_l100_m2_e1;GRCh38_nonunique_l250_m0_e0;GRCh38_allOtherDifficultregions;GRCh38_contigs_lt500kb;GRCh38_gaps_slop15kb;GRCh38_alllowmapandsegdupregions;GRCh38_alldifficultregions	DUX4L37-CFTRP3	ENSG00000283020-ENSG00000204555	intergenic_region	ENSG00000283020-ENSG00000204555	.	MODIFIER	intergenic_region	.	.	.	.	.	.	.	.	.	.	.	.	.	.	.
20	30133678	Sniffles2.INS.1E0DM13	N	<INS:171>	INS	INS	171	144.772	426.252	888	762	126	0.142	novel	0.00225	0.00225	rare	0.00415	0	0.00298	0.00305	0	0.00262	0.005	0	0.00336	0.00362	0	1	1	1	1	1	1	1	1	1	1	0.00169	0.992	0	0	0.626	0.00279	0.00421	0.473	difficult	GRCh38_AllTandemRepeatsandHomopolymers_slop5;GRCh38_AllTandemRepeats_gt100bp_slop5;GRCh38_allTandemRepeats;GRCh38_AllTandemRepeats_gt10000bp_slop5;GRCh38_satellites_slop5;GRCh38_lowmappabilityall;GRCh38_nonunique_l100_m2_e1;GRCh38_nonunique_l250_m0_e0;GRCh38_allOtherDifficultregions;GRCh38_contigs_lt500kb;GRCh38_gaps_slop15kb;GRCh38_alllowmapandsegdupregions;GRCh38_alldifficultregions	DUX4L37-CFTRP3	ENSG00000283020-ENSG00000204555	intergenic_region	ENSG00000283020-ENSG00000204555	.	MODIFIER	intergenic_region	.	.	.	.	.	.	.	.	.	.	.	.	.	.	.
20	30133745	Sniffles2.DEL.1E58M13	N	<DEL:-511>	DEL	DEL	-511	325.377	194.56	888	792	96	0.108	novel	0.109	0.109	common	0.178	0.104	0.0833	0.0976	0.0497	0.122	0.202	0.114	0.0897	0.113	0.0567	0.659	0.364	1	0.368	0.342	0.393	0.218	1	0.217	0.381	0.0721	0.756	0.238	0.238	0.459	0.0412	0.0813	0.397	difficult	GRCh38_AllHomopolymers_gt6bp_imperfectgt10bp_slop5;GRCh38_AllTandemRepeatsandHomopolymers_slop5;GRCh38_AllTandemRepeats_gt100bp_slop5;GRCh38_allTandemRepeats;GRCh38_SimpleRepeat_homopolymer_7to11_slop5;GRCh38_SimpleRepeat_homopolymer_4to6_slop5;GRCh38_AllTandemRepeats_gt10000bp_slop5;GRCh38_satellites_slop5;GRCh38_lowmappabilityall;GRCh38_nonunique_l100_m2_e1;GRCh38_nonunique_l250_m0_e0;GRCh38_allOtherDifficultregions;GRCh38_contigs_lt500kb;GRCh38_gaps_slop15kb;GRCh38_alllowmapandsegdupregions;GRCh38_alldifficultregions	DUX4L37-CFTRP3	ENSG00000283020-ENSG00000204555	intergenic_region	ENSG00000283020-ENSG00000204555	.	MODIFIER	intergenic_region	.	.	.	.	.	.	.	.	.	.	.	.	.	.	.
20	30134979	Sniffles2.DEL.1E59M13	N	<DEL:-162>	DEL	DEL	-162	186.038	277.972	888	878	10	0.0113	novel	0.918	0.082	common	0.834	0.927	0.961	0.957	0.947	0.917	0.833	0.926	0.961	0.957	0.947	1	1	1	1	1	1	1	1	1	1	0.952	0.803	0.808	0.143	0.427	0.97	0.938	0.355	difficult	GRCh38_AllTandemRepeatsandHomopolymers_slop5;GRCh38_AllTandemRepeats_gt100bp_slop5;GRCh38_allTandemRepeats;GRCh38_SimpleRepeat_homopolymer_4to6_slop5;GRCh38_AllTandemRepeats_gt10000bp_slop5;GRCh38_satellites_slop5;GRCh38_lowmappabilityall;GRCh38_nonunique_l100_m2_e1;GRCh38_nonunique_l250_m0_e0;GRCh38_allOtherDifficultregions;GRCh38_gnomAD_InbreedingCoeff_slop1bp_merge1000bp;GRCh38_contigs_lt500kb;GRCh38_population_CNV_FP_regions;GRCh38_gaps_slop15kb;GRCh38_alllowmapandsegdupregions;GRCh38_alldifficultregions	DUX4L37-CFTRP3	ENSG00000283020-ENSG00000204555	intergenic_region	ENSG00000283020-ENSG00000204555	.	MODIFIER	intergenic_region	.	.	.	.	.	.	.	.	.	.	.	.	.	.	.
20	30135070	Sniffles2.INS.1E0FM13	N	<INS:327>	INS	INS	327	244.777	237.407	888	800	88	0.0991	novel	0.0231	0.0231	low_frequency	0.0581	0.0174	0.0149	0.00915	0	0.025	0.0637	0.0187	0.0158	0.0103	0	0.565	1	1	1	1	0.587	1	1	1	1	0.0113	0.937	0.025	0.025	0.439	0.0124	0.0192	0.382	difficult	GRCh38_AllTandemRepeatsandHomopolymers_slop5;GRCh38_AllTandemRepeats_gt100bp_slop5;GRCh38_allTandemRepeats;GRCh38_AllTandemRepeats_gt10000bp_slop5;GRCh38_satellites_slop5;GRCh38_allOtherDifficultregions;GRCh38_gnomAD_InbreedingCoeff_slop1bp_merge1000bp;GRCh38_contigs_lt500kb;GRCh38_population_CNV_FP_regions;GRCh38_gaps_slop15kb;GRCh38_alldifficultregions	DUX4L37-CFTRP3	ENSG00000283020-ENSG00000204555	intergenic_region	ENSG00000283020-ENSG00000204555	.	MODIFIER	intergenic_region	.	.	.	.	.	.	.	.	.	.	.	.	.	.	.
20	30135272	Sniffles2.DEL.1E5AM13	N	<DEL:-856>	DEL	DEL	-856	215.275	181.317	888	801	87	0.098	novel	0.0327	0.0327	low_frequency	0.114	0.0104	0	0	0	0.0368	0.129	0.0114	0	0	0	0.209	1	1	1	1	0.368	1	1	1	1	0.0197	0.929	0.208	0.208	0.465	0.00515	0.00955	0.453	difficult	GRCh38_ancestry_Neanderthal;GRCh38_AllHomopolymers_gt6bp_imperfectgt10bp_slop5;GRCh38_AllTandemRepeatsandHomopolymers_slop5;GRCh38_AllTandemRepeats_gt100bp_slop5;GRCh38_allTandemRepeats;GRCh38_SimpleRepeat_homopolymer_7to11_slop5;GRCh38_SimpleRepeat_homopolymer_4to6_slop5;GRCh38_AllTandemRepeats_gt10000bp_slop5;GRCh38_satellites_slop5;GRCh38_lowmappabilityall;GRCh38_nonunique_l100_m2_e1;GRCh38_nonunique_l250_m0_e0;GRCh38_allOtherDifficultregions;GRCh38_gnomAD_InbreedingCoeff_slop1bp_merge1000bp;GRCh38_contigs_lt500kb;GRCh38_population_CNV_FP_regions;GRCh38_gaps_slop15kb;GRCh38_alllowmapandsegdupregions;GRCh38_alldifficultregions	DUX4L37-CFTRP3	ENSG00000283020-ENSG00000204555	intergenic_region	ENSG00000283020-ENSG00000204555	.	MODIFIER	intergenic_region	.	.	.	.	.	.	.	.	.	.	.	.	.	.	.
20	30135994	Sniffles2.DEL.1E5BM13	N	<DEL:-171>	DEL	DEL	-171	206.115	262.118	888	797	91	0.102	novel	0.00845	0.00845	low_frequency	0.0249	0	0	0.0061	0.00292	0.00941	0.0286	0	0	0.00685	0.00331	0.131	1	1	1	1	0.149	1	1	1	1	0.00169	0.981	0	0	0.353	0.0001	0.000786	0.136	difficult	GRCh38_AllTandemRepeatsandHomopolymers_slop5;GRCh38_AllTandemRepeats_gt100bp_slop5;GRCh38_allTandemRepeats;GRCh38_SimpleRepeat_homopolymer_4to6_slop5;GRCh38_AllTandemRepeats_gt10000bp_slop5;GRCh38_satellites_slop5;GRCh38_lowmappabilityall;GRCh38_nonunique_l100_m2_e1;GRCh38_nonunique_l250_m0_e0;GRCh38_allOtherDifficultregions;GRCh38_contigs_lt500kb;GRCh38_population_CNV_FP_regions;GRCh38_gaps_slop15kb;GRCh38_alllowmapandsegdupregions;GRCh38_alldifficultregions	DUX4L37-CFTRP3	ENSG00000283020-ENSG00000204555	intergenic_region	ENSG00000283020-ENSG00000204555	.	MODIFIER	intergenic_region	.	.	.	.	.	.	.	.	.	.	.	.	.	.	.
20	30136016	Sniffles2.INS.1E10M13	N	<INS:170>	INS	INS	170	120.838	203.22	888	799	89	0.1	novel	0.00282	0.00282	rare	0	0.00347	0.00595	0	0.00585	0.00313	0	0.00379	0.00625	0	0.00662	1	1	1	1	1	1	1	1	1	1	0	0.994	0	0	0.294	0.000124	0.000493	0.21	difficult	GRCh38_AllTandemRepeatsandHomopolymers_slop5;GRCh38_AllTandemRepeats_gt100bp_slop5;GRCh38_allTandemRepeats;GRCh38_SimpleRepeat_homopolymer_4to6_slop5;GRCh38_AllTandemRepeats_gt10000bp_slop5;GRCh38_satellites_slop5;GRCh38_lowmappabilityall;GRCh38_nonunique_l100_m2_e1;GRCh38_nonunique_l250_m0_e0;GRCh38_allOtherDifficultregions;GRCh38_contigs_lt500kb;GRCh38_population_CNV_FP_regions;GRCh38_gaps_slop15kb;GRCh38_alllowmapandsegdupregions;GRCh38_alldifficultregions	DUX4L37-CFTRP3	ENSG00000283020-ENSG00000204555	intergenic_region	ENSG00000283020-ENSG00000204555	.	MODIFIER	intergenic_region	.	.	.	.	.	.	.	.	.	.	.	.	.	.	.
20	30136243	Sniffles2.DEL.1E5CM13	N	<DEL:-4516>	DEL	DEL	-4516	0.601	7.145	888	799	89	0.1	novel	0.00845	0.00845	low_frequency	0.0208	0.00694	0	0.00915	0	0.00939	0.0235	0.00763	0	0.0103	0	0.0908	1	1	1	1	0.102	1	1	1	1	0.00563	0.974	0	0	0.499	0.0019	0.00436	0.353	difficult	GRCh38_ancestry_Neanderthal;GRCh38_AllHomopolymers_gt6bp_imperfectgt10bp_slop5;GRCh38_AllTandemRepeatsandHomopolymers_slop5;GRCh38_SimpleRepeat_homopolymer_gt11_slop5;GRCh38_AllTandemRepeats_gt100bp_slop5;GRCh38_allTandemRepeats;GRCh38_SimpleRepeat_homopolymer_7to11_slop5;GRCh38_SimpleRepeat_homopolymer_4to6_slop5;GRCh38_AllTandemRepeats_gt10000bp_slop5;GRCh38_satellites_slop5;GRCh38_SimpleRepeat_imperfecthomopolgt10_slop5;GRCh38_lowmappabilityall;GRCh38_nonunique_l100_m2_e1;GRCh38_nonunique_l250_m0_e0;GRCh38_allOtherDifficultregions;GRCh38_gnomAD_InbreedingCoeff_slop1bp_merge1000bp;GRCh38_contigs_lt500kb;GRCh38_population_CNV_FP_regions;GRCh38_gaps_slop15kb;GRCh38_alllowmapandsegdupregions;GRCh38_alldifficultregions	DUX4L37-CFTRP3	ENSG00000283020-ENSG00000204555	intergenic_region	ENSG00000283020-ENSG00000204555	.	MODIFIER	intergenic_region	.	.	.	.	.	.	.	.	.	.	.	.	.	.	.
20	30137147	Sniffles2.DEL.1E5DM13	N	<DEL:-171>	DEL	DEL	-171	253.134	375.4	888	803	85	0.0957	novel	0.0265	0.0265	low_frequency	0.0373	0.0312	0.0149	0.0427	0.00292	0.0293	0.0429	0.0338	0.0157	0.0483	0.0032	0.00228	0.00451	1	0.251	1	0.0034	0.00529	1	0.28	1	0.0135	0.939	0.122	0.122	0.424	0.00884	0.0206	0.397	difficult	GRCh38_ancestry_Neanderthal;GRCh38_AllTandemRepeatsandHomopolymers_slop5;GRCh38_AllTandemRepeats_gt100bp_slop5;GRCh38_allTandemRepeats;GRCh38_SimpleRepeat_homopolymer_4to6_slop5;GRCh38_AllTandemRepeats_gt10000bp_slop5;GRCh38_satellites_slop5;GRCh38_lowmappabilityall;GRCh38_nonunique_l100_m2_e1;GRCh38_allOtherDifficultregions;GRCh38_contigs_lt500kb;GRCh38_population_CNV_FP_regions;GRCh38_gaps_slop15kb;GRCh38_alllowmapandsegdupregions;GRCh38_alldifficultregions	DUX4L37-CFTRP3	ENSG00000283020-ENSG00000204555	intergenic_region	ENSG00000283020-ENSG00000204555	.	MODIFIER	intergenic_region	.	.	.	.	.	.	.	.	.	.	.	.	.	.	.
20	30137430	Sniffles2.DEL.1E5EM13	N	<DEL:-1185>	DEL	DEL	-1185	73.375	28.643	888	811	77	0.0867	novel	0.0569	0.0569	common	0.108	0.0347	0.00298	0.101	0.0146	0.0623	0.12	0.0379	0.00316	0.111	0.0161	0.168	0.149	1	0.208	1	0.203	0.162	1	0.39	1	0.031	0.891	0.228	0.228	0.512	0.0407	0.0637	0.513	difficult	GRCh38_ancestry_Neanderthal;GRCh38_AllHomopolymers_gt6bp_imperfectgt10bp_slop5;GRCh38_AllTandemRepeatsandHomopolymers_slop5;GRCh38_AllTandemRepeats_gt100bp_slop5;GRCh38_allTandemRepeats;GRCh38_SimpleRepeat_homopolymer_7to11_slop5;GRCh38_SimpleRepeat_homopolymer_4to6_slop5;GRCh38_AllTandemRepeats_gt10000bp_slop5;GRCh38_satellites_slop5;GRCh38_lowmappabilityall;GRCh38_nonunique_l100_m2_e1;GRCh38_allOtherDifficultregions;GRCh38_contigs_lt500kb;GRCh38_population_CNV_FP_regions;GRCh38_gaps_slop15kb;GRCh38_alllowmapandsegdupregions;GRCh38_alldifficultregions	DUX4L37-CFTRP3	ENSG00000283020-ENSG00000204555	intergenic_region	ENSG00000283020-ENSG00000204555	.	MODIFIER	intergenic_region	.	.	.	.	.	.	.	.	.	.	.	.	.	.	.
20	30138762	Sniffles2.INS.1E11M13	N	<INS:170>	INS	INS	170	64.681	167.009	888	837	51	0.0574	novel	0.202	0.202	common	0.224	0.177	0.232	0.14	0.219	0.212	0.241	0.189	0.236	0.153	0.221	0.093	0.0178	0.0486	0.322	1	0.142	0.0236	0.0501	0.345	1	0.154	0.72	0.387	0.387	0.502	0.0711	0.128	0.376	difficult	GRCh38_ancestry_Neanderthal;GRCh38_AllTandemRepeatsandHomopolymers_slop5;GRCh38_AllTandemRepeats_gt100bp_slop5;GRCh38_allTandemRepeats;GRCh38_AllTandemRepeats_gt10000bp_slop5;GRCh38_satellites_slop5;GRCh38_allOtherDifficultregions;GRCh38_contigs_lt500kb;GRCh38_population_CNV_FP_regions;GRCh38_gaps_slop15kb;GRCh38_alldifficultregions	DUX4L37-CFTRP3	ENSG00000283020-ENSG00000204555	intergenic_region	ENSG00000283020-ENSG00000204555	.	MODIFIER	intergenic_region	.	.	.	.	.	.	.	.	.	.	.	.	.	.	.
20	30138794	Sniffles2.DEL.1E5FM13	N	<DEL:-1965>	DEL	DEL	-1965	55.62	10.438	888	818	70	0.0788	novel	0.0456	0.0456	low_frequency	0.0768	0.0243	0.00298	0.0976	0.0117	0.0495	0.0853	0.0263	0.00312	0.106	0.0127	0.636	0.0719	1	0.181	1	0.656	0.0777	1	0.216	1	0.0265	0.907	0.213	0.213	0.524	0.0419	0.0645	0.53	difficult	GRCh38_ancestry_Neanderthal;GRCh38_AllHomopolymers_gt6bp_imperfectgt10bp_slop5;GRCh38_AllTandemRepeatsandHomopolymers_slop5;GRCh38_SimpleRepeat_homopolymer_gt11_slop5;GRCh38_AllTandemRepeats_gt100bp_slop5;GRCh38_allTandemRepeats;GRCh38_SimpleRepeat_homopolymer_7to11_slop5;GRCh38_SimpleRepeat_homopolymer_4to6_slop5;GRCh38_AllTandemRepeats_gt10000bp_slop5;GRCh38_satellites_slop5;GRCh38_SimpleRepeat_imperfecthomopolgt10_slop5;GRCh38_lowmappabilityall;GRCh38_nonunique_l100_m2_e1;GRCh38_allOtherDifficultregions;GRCh38_gnomAD_InbreedingCoeff_slop1bp_merge1000bp;GRCh38_contigs_lt500kb;GRCh38_population_CNV_FP_regions;GRCh38_gaps_slop15kb;GRCh38_alllowmapandsegdupregions;GRCh38_alldifficultregions	DUX4L37-CFTRP3	ENSG00000283020-ENSG00000204555	intergenic_region	ENSG00000283020-ENSG00000204555	.	MODIFIER	intergenic_region	.	.	.	.	.	.	.	.	.	.	.	.	.	.	.
20	30140414	Sniffles2.DEL.1E60M13	N	<DEL:-50>	DEL	DEL	-50	70.926	460.746	888	820	68	0.0766	novel	0.00394	0.00394	rare	0.00622	0	0	0.00305	0.00877	0.00427	0.00698	0	0	0.00338	0.00943	1	1	1	1	1	1	1	1	1	1	0.000563	0.991	0	0	0.228	4.3e-05	0.000659	0.149	difficult	GRCh38_ancestry_Neanderthal;GRCh38_AllTandemRepeatsandHomopolymers_slop5;GRCh38_AllTandemRepeats_gt100bp_slop5;GRCh38_allTandemRepeats;GRCh38_SimpleRepeat_homopolymer_4to6_slop5;GRCh38_AllTandemRepeats_gt10000bp_slop5;GRCh38_satellites_slop5;GRCh38_allOtherDifficultregions;GRCh38_contigs_lt500kb;GRCh38_population_CNV_FP_regions;GRCh38_gaps_slop15kb;GRCh38_alldifficultregions	DUX4L37-CFTRP3	ENSG00000283020-ENSG00000204555	intergenic_region	ENSG00000283020-ENSG00000204555	.	MODIFIER	intergenic_region	.	.	.	.	.	.	.	.	.	.	.	.	.	.	.
20	30145286	Sniffles2.DEL.1E62M13	N	<DEL:-4617>	DEL	DEL	-4617	0.767	5.473	888	833	55	0.0619	novel	0.128	0.128	common	0.28	0.142	0	0.119	0.0351	0.134	0.296	0.151	0	0.13	0.0368	0.0106	0.00192	1	0.0552	0.0122	0.0378	0.00286	1	0.0695	0.0133	0.107	0.852	0.486	0.486	0.607	0.105	0.11	0.592	difficult	GRCh38_ancestry_Neanderthal;GRCh38_AllTandemRepeatsandHomopolymers_slop5;GRCh38_AllTandemRepeats_gt100bp_slop5;GRCh38_allTandemRepeats;GRCh38_SimpleRepeat_homopolymer_4to6_slop5;GRCh38_AllTandemRepeats_gt10000bp_slop5;GRCh38_satellites_slop5;GRCh38_lowmappabilityall;GRCh38_nonunique_l100_m2_e1;GRCh38_allOtherDifficultregions;GRCh38_contigs_lt500kb;GRCh38_population_CNV_FP_regions;GRCh38_gaps_slop15kb;GRCh38_alllowmapandsegdupregions;GRCh38_alldifficultregions	DUX4L37-CFTRP3	ENSG00000283020-ENSG00000204555	intergenic_region	ENSG00000283020-ENSG00000204555	.	MODIFIER	intergenic_region	.	.	.	.	.	.	.	.	.	.	.	.	.	.	.
20	30145676	Sniffles2.INS.1E12M13	N	<INS:324>	INS	INS	324	98.537	96.154	888	840	48	0.054	novel	0.346	0.346	common	0.0747	0.399	0.539	0.348	0.494	0.36	0.0631	0.407	0.542	0.374	0.503	0.0314	0.0152	0.0127	0.00567	0.0659	0.00516	0.0222	0.013	0.0231	0.091	0.343	0.65	0.527	0.527	0.534	0.382	0.414	0.482	difficult	GRCh38_ancestry_Neanderthal;GRCh38_AllTandemRepeatsandHomopolymers_slop5;GRCh38_AllTandemRepeats_gt100bp_slop5;GRCh38_allTandemRepeats;GRCh38_AllTandemRepeats_gt10000bp_slop5;GRCh38_satellites_slop5;GRCh38_allOtherDifficultregions;GRCh38_contigs_lt500kb;GRCh38_population_CNV_FP_regions;GRCh38_gaps_slop15kb;GRCh38_alldifficultregions	DUX4L37-CFTRP3	ENSG00000283020-ENSG00000204555	intergenic_region	ENSG00000283020-ENSG00000204555	.	MODIFIER	intergenic_region	.	.	.	.	.	.	.	.	.	.	.	.	.	.	.
20	30145676	Sniffles2.INS.1E13M13	N	<INS:2860>	INS	INS	2860	177.223	213.193	888	813	75	0.0845	novel	0.00113	0.00113	rare	0	0	0.00298	0	0.00292	0.00123	0	0	0.00311	0	0.00314	1	1	1	1	1	1	1	1	1	1	0.00169	0.994	0	0	0.482	0.000155	0.000931	0.239	difficult	GRCh38_ancestry_Neanderthal;GRCh38_AllTandemRepeatsandHomopolymers_slop5;GRCh38_AllTandemRepeats_gt100bp_slop5;GRCh38_allTandemRepeats;GRCh38_AllTandemRepeats_gt10000bp_slop5;GRCh38_satellites_slop5;GRCh38_allOtherDifficultregions;GRCh38_contigs_lt500kb;GRCh38_population_CNV_FP_regions;GRCh38_gaps_slop15kb;GRCh38_alldifficultregions	DUX4L37-CFTRP3	ENSG00000283020-ENSG00000204555	intergenic_region	ENSG00000283020-ENSG00000204555	.	MODIFIER	intergenic_region	.	.	.	.	.	.	.	.	.	.	.	.	.	.	.
20	30146309	Sniffles2.DEL.1E63M13	N	<DEL:-1024>	DEL	DEL	-1024	234.598	253.528	888	814	74	0.0833	novel	0.00507	0.00507	low_frequency	0.0187	0	0	0	0	0.00553	0.0214	0	0	0	0	0.0732	1	1	1	1	0.0838	1	1	1	1	0.00113	0.99	0	0	0.477	9.83e-05	0.000256	0.295	difficult	GRCh38_ancestry_Neanderthal;GRCh38_AllTandemRepeatsandHomopolymers_slop5;GRCh38_AllTandemRepeats_gt100bp_slop5;GRCh38_allTandemRepeats;GRCh38_SimpleRepeat_homopolymer_4to6_slop5;GRCh38_AllTandemRepeats_gt10000bp_slop5;GRCh38_satellites_slop5;GRCh38_lowmappabilityall;GRCh38_nonunique_l100_m2_e1;GRCh38_allOtherDifficultregions;GRCh38_contigs_lt500kb;GRCh38_population_CNV_FP_regions;GRCh38_gaps_slop15kb;GRCh38_alllowmapandsegdupregions;GRCh38_alldifficultregions	DUX4L37-CFTRP3	ENSG00000283020-ENSG00000204555	intergenic_region	ENSG00000283020-ENSG00000204555	.	MODIFIER	intergenic_region	.	.	.	.	.	.	.	.	.	.	.	.	.	.	.
20	30147695	Sniffles2.INS.1E15M13	N	<INS:2697>	INS	INS	2697	260.165	154.948	888	819	69	0.0777	novel	0.00113	0.00113	rare	0	0	0.00595	0	0	0.00122	0	0	0.00617	0	0	1	1	1	1	1	1	1	1	1	1	0.00113	0.995	0	0	0.53	3.28e-05	0.000818	0.286	difficult	GRCh38_ancestry_Neanderthal;GRCh38_AllTandemRepeatsandHomopolymers_slop5;GRCh38_AllTandemRepeats_gt100bp_slop5;GRCh38_allTandemRepeats;GRCh38_AllTandemRepeats_gt10000bp_slop5;GRCh38_satellites_slop5;GRCh38_allOtherDifficultregions;GRCh38_contigs_lt500kb;GRCh38_population_CNV_FP_regions;GRCh38_gaps_slop15kb;GRCh38_alldifficultregions	DUX4L37-CFTRP3	ENSG00000283020-ENSG00000204555	intergenic_region	ENSG00000283020-ENSG00000204555	.	MODIFIER	intergenic_region	.	.	.	.	.	.	.	.	.	.	.	.	.	.	.
20	30149030	Sniffles2.DEL.1E64M13	N	<DEL:-59>	DEL	DEL	-59	136.81	328.431	888	819	69	0.0777	novel	0.00451	0.00451	rare	0.0083	0.00347	0	0	0.00877	0.00488	0.00939	0.00365	0	0	0.00926	1	1	1	1	0.0088	1	1	1	1	0.00929	0.00282	0.986	0	0	0.427	0.00101	0.00364	0.291	difficult	GRCh38_ancestry_Neanderthal;GRCh38_AllTandemRepeatsandHomopolymers_slop5;GRCh38_AllTandemRepeats_gt100bp_slop5;GRCh38_allTandemRepeats;GRCh38_SimpleRepeat_homopolymer_4to6_slop5;GRCh38_AllTandemRepeats_gt10000bp_slop5;GRCh38_satellites_slop5;GRCh38_lowmappabilityall;GRCh38_nonunique_l100_m2_e1;GRCh38_allOtherDifficultregions;GRCh38_contigs_lt500kb;GRCh38_population_CNV_FP_regions;GRCh38_gaps_slop15kb;GRCh38_alllowmapandsegdupregions;GRCh38_alldifficultregions	DUX4L37-CFTRP3	ENSG00000283020-ENSG00000204555	intergenic_region	ENSG00000283020-ENSG00000204555	.	MODIFIER	intergenic_region	.	.	.	.	.	.	.	.	.	.	.	.	.	.	.
20	30149554	Sniffles2.DEL.1E66M13	N	<DEL:-2182>	DEL	DEL	-2182	224.151	248.408	888	813	75	0.0845	novel	0.00113	0.00113	rare	0	0.00694	0	0	0	0.00123	0	0.0073	0	0	0	1	1	1	1	1	1	1	1	1	1	0.000563	0.997	0	0	0.341	4.92e-05	0.00012	0.365	difficult	GRCh38_ancestry_Neanderthal;GRCh38_AllHomopolymers_gt6bp_imperfectgt10bp_slop5;GRCh38_AllTandemRepeatsandHomopolymers_slop5;GRCh38_AllTandemRepeats_gt100bp_slop5;GRCh38_allTandemRepeats;GRCh38_SimpleRepeat_homopolymer_7to11_slop5;GRCh38_SimpleRepeat_homopolymer_4to6_slop5;GRCh38_AllTandemRepeats_gt10000bp_slop5;GRCh38_SimpleRepeat_quadTR_20to50_slop5;GRCh38_satellites_slop5;GRCh38_lowmappabilityall;GRCh38_nonunique_l100_m2_e1;GRCh38_allOtherDifficultregions;GRCh38_contigs_lt500kb;GRCh38_population_CNV_FP_regions;GRCh38_gaps_slop15kb;GRCh38_alllowmapandsegdupregions;GRCh38_alldifficultregions	DUX4L37-CFTRP3	ENSG00000283020-ENSG00000204555	intergenic_region	ENSG00000283020-ENSG00000204555	.	MODIFIER	intergenic_region	.	.	.	.	.	.	.	.	.	.	.	.	.	.	.
20	30150216	Sniffles2.DEL.1E65M13	N	<DEL:-128>	DEL	DEL	-128	80.455	247.99	888	826	62	0.0698	novel	0.0101	0.0101	low_frequency	0.0208	0.00347	0.00893	0.00305	0.00877	0.0109	0.0229	0.00365	0.00915	0.00345	0.00926	0.0908	1	1	1	1	0.1	1	1	1	1	0.00507	0.973	0.0588	0.0588	0.444	0.000933	0.00343	0.25	difficult	GRCh38_ancestry_Neanderthal;GRCh38_AllTandemRepeatsandHomopolymers_slop5;GRCh38_AllTandemRepeats_gt100bp_slop5;GRCh38_allTandemRepeats;GRCh38_SimpleRepeat_homopolymer_4to6_slop5;GRCh38_AllTandemRepeats_gt10000bp_slop5;GRCh38_SimpleRepeat_quadTR_20to50_slop5;GRCh38_satellites_slop5;GRCh38_allOtherDifficultregions;GRCh38_contigs_lt500kb;GRCh38_population_CNV_FP_regions;GRCh38_alldifficultregions	DUX4L37-CFTRP3	ENSG00000283020-ENSG00000204555	intergenic_region	ENSG00000283020-ENSG00000204555	.	MODIFIER	intergenic_region	.	.	.	.	.	.	.	.	.	.	.	.	.	.	.
20	30150879	Sniffles2.DEL.1E69M13	N	<DEL:-854>	DEL	DEL	-854	330.803	113.359	888	829	59	0.0664	novel	0.00113	0.00113	rare	0.00208	0.00347	0	0	0	0.00121	0.00228	0.00368	0	0	0	1	1	1	1	1	1	1	1	1	1	0.00113	0.995	0	0	0.368	0.000106	0.000151	0.573	difficult	GRCh38_ancestry_Neanderthal;GRCh38_AllTandemRepeatsandHomopolymers_slop5;GRCh38_AllTandemRepeats_gt100bp_slop5;GRCh38_allTandemRepeats;GRCh38_SimpleRepeat_homopolymer_4to6_slop5;GRCh38_AllTandemRepeats_gt10000bp_slop5;GRCh38_satellites_slop5;GRCh38_allOtherDifficultregions;GRCh38_contigs_lt500kb;GRCh38_population_CNV_FP_regions;GRCh38_alldifficultregions	DUX4L37-CFTRP3	ENSG00000283020-ENSG00000204555	intergenic_region	ENSG00000283020-ENSG00000204555	.	MODIFIER	intergenic_region	.	.	.	.	.	.	.	.	.	.	.	.	.	.	.
20	30151095	Sniffles2.INS.1E18M13	N	<INS:4943>	INS	INS	4943	15.539	355.175	888	820	68	0.0766	novel	0.00282	0.00282	rare	0	0.0104	0	0.00305	0.00292	0.00305	0	0.0112	0	0.00352	0.00311	1	1	1	1	1	1	1	1	1	1	0.000563	0.993	0	0	0.453	0.000399	0.00147	0.261	difficult	GRCh38_AllTandemRepeatsandHomopolymers_slop5;GRCh38_AllTandemRepeats_gt100bp_slop5;GRCh38_allTandemRepeats;GRCh38_SimpleRepeat_homopolymer_4to6_slop5;GRCh38_AllTandemRepeats_gt10000bp_slop5;GRCh38_satellites_slop5;GRCh38_allOtherDifficultregions;GRCh38_contigs_lt500kb;GRCh38_population_CNV_FP_regions;GRCh38_alldifficultregions	DUX4L37-CFTRP3	ENSG00000283020-ENSG00000204555	intergenic_region	ENSG00000283020-ENSG00000204555	.	MODIFIER	intergenic_region	.	.	.	.	.	.	.	.	.	.	.	.	.	.	.
20	30151269	Sniffles2.INS.1E17M13	N	<INS:1195>	INS	INS	1195	84.116	387.38	888	845	43	0.0484	novel	0.0845	0.0845	common	0.102	0.066	0.119	0.0518	0.0731	0.0882	0.107	0.0693	0.12	0.0559	0.0753	0.146	0.47	0.474	1	1	0.0856	0.488	0.473	1	1	0.0495	0.801	0.163	0.163	0.442	0.0133	0.0399	0.312	difficult	GRCh38_ancestry_Neanderthal;GRCh38_AllTandemRepeatsandHomopolymers_slop5;GRCh38_AllTandemRepeats_gt100bp_slop5;GRCh38_allTandemRepeats;GRCh38_SimpleRepeat_homopolymer_4to6_slop5;GRCh38_AllTandemRepeats_gt10000bp_slop5;GRCh38_satellites_slop5;GRCh38_allOtherDifficultregions;GRCh38_contigs_lt500kb;GRCh38_population_CNV_FP_regions;GRCh38_alldifficultregions	DUX4L37-CFTRP3	ENSG00000283020-ENSG00000204555	intergenic_region	ENSG00000283020-ENSG00000204555	.	MODIFIER	intergenic_region	.	.	.	.	.	.	.	.	.	.	.	.	.	.	.
20	30151399	Sniffles2.DEL.1E67M13	N	<DEL:-76>	DEL	DEL	-76	138.705	338.723	888	830	58	0.0653	novel	0.00282	0.00282	rare	0.0083	0.00347	0	0	0	0.00301	0.00909	0.0037	0	0	0	1	1	1	1	1	1	1	1	1	1	0.00113	0.992	0	0	0.381	5.84e-05	0.000163	0.314	difficult	GRCh38_ancestry_Neanderthal;GRCh38_AllTandemRepeatsandHomopolymers_slop5;GRCh38_AllTandemRepeats_gt100bp_slop5;GRCh38_allTandemRepeats;GRCh38_SimpleRepeat_homopolymer_4to6_slop5;GRCh38_AllTandemRepeats_gt10000bp_slop5;GRCh38_satellites_slop5;GRCh38_allOtherDifficultregions;GRCh38_contigs_lt500kb;GRCh38_population_CNV_FP_regions;GRCh38_alldifficultregions	DUX4L37-CFTRP3	ENSG00000283020-ENSG00000204555	intergenic_region	ENSG00000283020-ENSG00000204555	.	MODIFIER	intergenic_region	.	.	.	.	.	.	.	.	.	.	.	.	.	.	.
20	30151907	Sniffles2.DEL.1E68M13	N	<DEL:-2388>	DEL	DEL	-2388	0.447	15.205	888	829	59	0.0664	novel	0.00113	0.00113	rare	0.00415	0	0	0	0	0.00121	0.00455	0	0	0	0	1	1	1	1	1	1	1	1	1	1	0.00113	0.995	0	0	0.708	6.15e-06	4.52e-05	0.213	difficult	GRCh38_ancestry_Neanderthal;GRCh38_AllHomopolymers_gt6bp_imperfectgt10bp_slop5;GRCh38_AllTandemRepeatsandHomopolymers_slop5;GRCh38_AllTandemRepeats_gt100bp_slop5;GRCh38_allTandemRepeats;GRCh38_SimpleRepeat_homopolymer_7to11_slop5;GRCh38_SimpleRepeat_homopolymer_4to6_slop5;GRCh38_AllTandemRepeats_gt10000bp_slop5;GRCh38_satellites_slop5;GRCh38_lowmappabilityall;GRCh38_nonunique_l100_m2_e1;GRCh38_allOtherDifficultregions;GRCh38_gnomAD_InbreedingCoeff_slop1bp_merge1000bp;GRCh38_contigs_lt500kb;GRCh38_population_CNV_FP_regions;GRCh38_alllowmapandsegdupregions;GRCh38_alldifficultregions	DUX4L37-CFTRP3	ENSG00000283020-ENSG00000204555	intergenic_region	ENSG00000283020-ENSG00000204555	.	MODIFIER	intergenic_region	.	.	.	.	.	.	.	.	.	.	.	.	.	.	.
20	30152076	Sniffles2.INS.1E19M13	N	<INS:343>	INS	INS	343	108.887	113.596	888	876	12	0.0135	novel	0.768	0.232	common	0.734	0.781	0.774	0.808	0.757	0.764	0.73	0.775	0.774	0.804	0.756	5.36e-06	0.00033	2.87e-05	0.000785	1.9e-06	4.79e-06	0.000154	2.87e-05	0.000736	1.78e-06	0.86	0.525	0.527	0.242	0.37	0.888	0.822	0.377	difficult	GRCh38_ancestry_Neanderthal;GRCh38_AllTandemRepeatsandHomopolymers_slop5;GRCh38_AllTandemRepeats_gt100bp_slop5;GRCh38_allTandemRepeats;GRCh38_AllTandemRepeats_gt10000bp_slop5;GRCh38_satellites_slop5;GRCh38_allOtherDifficultregions;GRCh38_gnomAD_InbreedingCoeff_slop1bp_merge1000bp;GRCh38_contigs_lt500kb;GRCh38_population_CNV_FP_regions;GRCh38_alldifficultregions	DUX4L37-CFTRP3	ENSG00000283020-ENSG00000204555	intergenic_region	ENSG00000283020-ENSG00000204555	.	MODIFIER	intergenic_region	.	.	.	.	.	.	.	.	.	.	.	.	.	.	.
20	30152076	Sniffles2.INS.1E1AM13	N	<INS:4079>	INS	INS	4079	211.821	278.308	888	823	65	0.0732	novel	0.00169	0.00169	rare	0	0	0	0.00915	0	0.00182	0	0	0	0.0103	0	1	1	1	0.00917	1	1	1	1	0.0104	1	0	0.998	0	0	0.278	8.19e-06	8.84e-05	0.118	difficult	GRCh38_ancestry_Neanderthal;GRCh38_AllTandemRepeatsandHomopolymers_slop5;GRCh38_AllTandemRepeats_gt100bp_slop5;GRCh38_allTandemRepeats;GRCh38_AllTandemRepeats_gt10000bp_slop5;GRCh38_satellites_slop5;GRCh38_allOtherDifficultregions;GRCh38_gnomAD_InbreedingCoeff_slop1bp_merge1000bp;GRCh38_contigs_lt500kb;GRCh38_population_CNV_FP_regions;GRCh38_alldifficultregions	DUX4L37-CFTRP3	ENSG00000283020-ENSG00000204555	intergenic_region	ENSG00000283020-ENSG00000204555	.	MODIFIER	intergenic_region	.	.	.	.	.	.	.	.	.	.	.	.	.	.	.
20	30152799	Sniffles2.DEL.1E6AM13	N	<DEL:-63>	DEL	DEL	-63	168.092	265.31	888	830	58	0.0653	novel	0.00113	0.00113	rare	0.00415	0	0	0	0	0.0012	0.00448	0	0	0	0	1	1	1	1	1	1	1	1	1	1	0.000563	0.997	0	0	0.295	0	1.95e-05	0.0717	difficult	GRCh38_ancestry_Neanderthal;GRCh38_AllTandemRepeatsandHomopolymers_slop5;GRCh38_AllTandemRepeats_gt100bp_slop5;GRCh38_allTandemRepeats;GRCh38_SimpleRepeat_homopolymer_4to6_slop5;GRCh38_AllTandemRepeats_gt10000bp_slop5;GRCh38_satellites_slop5;GRCh38_allOtherDifficultregions;GRCh38_contigs_lt500kb;GRCh38_population_CNV_FP_regions;GRCh38_alldifficultregions	DUX4L37-CFTRP3	ENSG00000283020-ENSG00000204555	intergenic_region	ENSG00000283020-ENSG00000204555	.	MODIFIER	intergenic_region	.	.	.	.	.	.	.	.	.	.	.	.	.	.	.
20	30154417	Sniffles2.DEL.1E6BM13	N	<DEL:-60>	DEL	DEL	-60	112.692	466.215	888	819	69	0.0777	novel	0.0158	0.0158	low_frequency	0.0083	0.0139	0	0.0488	0.0117	0.0159	0.00922	0.015	0	0.0473	0.0126	1	0.0209	1	0.319	0.0176	1	0.0226	1	1	0.0189	0.00845	0.968	0.2	0.2	0.488	0.0207	0.038	0.494	difficult	GRCh38_ancestry_Neanderthal;GRCh38_AllTandemRepeatsandHomopolymers_slop5;GRCh38_AllTandemRepeats_gt100bp_slop5;GRCh38_allTandemRepeats;GRCh38_SimpleRepeat_homopolymer_4to6_slop5;GRCh38_AllTandemRepeats_gt10000bp_slop5;GRCh38_satellites_slop5;GRCh38_allOtherDifficultregions;GRCh38_contigs_lt500kb;GRCh38_alldifficultregions	DUX4L37-CFTRP3	ENSG00000283020-ENSG00000204555	intergenic_region	ENSG00000283020-ENSG00000204555	.	MODIFIER	intergenic_region	.	.	.	.	.	.	.	.	.	.	.	.	.	.	.
20	30156814	Sniffles2.DEL.1E6CM13	N	<DEL:-75>	DEL	DEL	-75	27.54	163.554	888	836	52	0.0586	novel	0.24	0.24	common	0.32	0.188	0.268	0.158	0.225	0.255	0.342	0.196	0.274	0.172	0.239	7.06e-06	0.0112	4.72e-05	0.0347	0.281	6.04e-05	0.0125	5.62e-05	0.048	0.514	0.208	0.738	0.493	0.493	0.544	0.124	0.163	0.48	difficult	GRCh38_ancestry_Neanderthal;GRCh38_AllTandemRepeatsandHomopolymers_slop5;GRCh38_AllTandemRepeats_gt100bp_slop5;GRCh38_allTandemRepeats;GRCh38_SimpleRepeat_homopolymer_4to6_slop5;GRCh38_AllTandemRepeats_201to10000bp_slop5;GRCh38_satellites_slop5;GRCh38_allOtherDifficultregions;GRCh38_contigs_lt500kb;GRCh38_chainSelf;GRCh38_chainSelf_gt10kb;GRCh38_alldifficultregions	DUX4L37-CFTRP3	ENSG00000283020-ENSG00000204555	intergenic_region	ENSG00000283020-ENSG00000204555	.	MODIFIER	intergenic_region	.	.	.	.	.	.	.	.	.	.	.	.	.	.	.
20	30159546	Sniffles2.DEL.1E6DM13	N	<DEL:-253>	DEL	DEL	-253	87.373	151.173	888	878	10	0.0113	novel	0.985	0.015	low_frequency	0.975	1	0.997	0.991	0.971	0.985	0.975	1	0.997	0.991	0.971	1	1	1	1	1	1	1	1	1	1	0.993	0.958	0.958	0.0385	0.408	0.998	0.994	0.315	difficult	GRCh38_AllTandemRepeatsandHomopolymers_slop5;GRCh38_AllTandemRepeats_gt100bp_slop5;GRCh38_allTandemRepeats;GRCh38_SimpleRepeat_homopolymer_4to6_slop5;GRCh38_AllTandemRepeats_201to10000bp_slop5;GRCh38_satellites_slop5;GRCh38_allOtherDifficultregions;GRCh38_contigs_lt500kb;GRCh38_segdups_gt10kb;GRCh38_chainSelf;GRCh38_segdups;GRCh38_chainSelf_gt10kb;GRCh38_alllowmapandsegdupregions;GRCh38_alldifficultregions	DUX4L37-CFTRP3	ENSG00000283020-ENSG00000204555	intergenic_region	ENSG00000283020-ENSG00000204555	.	MODIFIER	intergenic_region	.	.	.	.	.	.	.	.	.	.	.	.	.	.	.
20	30160535	Sniffles2.DEL.1E6FM13	N	<DEL:-1866>	DEL	DEL	-1866	58.815	45.692	888	823	65	0.0732	novel	0.0417	0.0417	low_frequency	0.0311	0.0278	0.00298	0.11	0.0409	0.0425	0.0349	0.0301	0.00311	0.105	0.0435	0.201	1	1	0.107	1	0.223	1	1	0.21	1	0.0203	0.938	0.319	0.319	0.494	0.0246	0.0509	0.439	difficult	GRCh38_ancestry_Neanderthal;GRCh38_AllHomopolymers_gt6bp_imperfectgt10bp_slop5;GRCh38_AllTandemRepeatsandHomopolymers_slop5;GRCh38_AllTandemRepeats_gt100bp_slop5;GRCh38_allTandemRepeats;GRCh38_SimpleRepeat_homopolymer_7to11_slop5;GRCh38_SimpleRepeat_homopolymer_4to6_slop5;GRCh38_AllTandemRepeats_201to10000bp_slop5;GRCh38_satellites_slop5;GRCh38_lowmappabilityall;GRCh38_nonunique_l100_m2_e1;GRCh38_allOtherDifficultregions;GRCh38_contigs_lt500kb;GRCh38_segdups_gt10kb;GRCh38_chainSelf;GRCh38_segdups;GRCh38_chainSelf_gt10kb;GRCh38_alllowmapandsegdupregions;GRCh38_alldifficultregions	DUX4L37-CFTRP3	ENSG00000283020-ENSG00000204555	intergenic_region	ENSG00000283020-ENSG00000204555	.	MODIFIER	intergenic_region	.	.	.	.	.	.	.	.	.	.	.	.	.	.	.
20	30161557	Sniffles2.INS.1E1EM13	N	<INS:183>	INS	INS	183	37.797	172.219	888	823	65	0.0732	novel	0.00619	0.00619	low_frequency	0.0083	0.0104	0.00298	0.0061	0.00292	0.00668	0.00926	0.011	0.00312	0.00654	0.00318	1.3e-05	0.0104	1	1	1	1.62e-05	0.011	1	1	1	0.00282	0.985	0	0	0.4	0.0171	0.0272	0.53	difficult	GRCh38_ancestry_Neanderthal;GRCh38_AllTandemRepeatsandHomopolymers_slop5;GRCh38_AllTandemRepeats_gt100bp_slop5;GRCh38_allTandemRepeats;GRCh38_AllTandemRepeats_201to10000bp_slop5;GRCh38_satellites_slop5;GRCh38_allOtherDifficultregions;GRCh38_contigs_lt500kb;GRCh38_segdups_gt10kb;GRCh38_chainSelf;GRCh38_segdups;GRCh38_chainSelf_gt10kb;GRCh38_alllowmapandsegdupregions;GRCh38_alldifficultregions	DUX4L37-CFTRP3	ENSG00000283020-ENSG00000204555	intergenic_region	ENSG00000283020-ENSG00000204555	.	MODIFIER	intergenic_region	.	.	.	.	.	.	.	.	.	.	.	.	.	.	.
20	30163586	Sniffles2.DEL.1E70M13	N	<DEL:-50>	DEL	DEL	-50	102.914	278.021	888	823	65	0.0732	novel	0.00394	0.00394	rare	0.0083	0.0104	0	0	0	0.00425	0.00917	0.011	0	0	0	1	0.0104	1	1	1	1	0.0111	1	1	1	0.00338	0.986	0	0	0.511	0.000159	0.00036	0.43	difficult	GRCh38_AllTandemRepeatsandHomopolymers_slop5;GRCh38_AllTandemRepeats_gt100bp_slop5;GRCh38_allTandemRepeats;GRCh38_SimpleRepeat_homopolymer_4to6_slop5;GRCh38_AllTandemRepeats_201to10000bp_slop5;GRCh38_satellites_slop5;GRCh38_allOtherDifficultregions;GRCh38_contigs_lt500kb;GRCh38_segdups_gt10kb;GRCh38_chainSelf;GRCh38_segdups;GRCh38_chainSelf_gt10kb;GRCh38_alllowmapandsegdupregions;GRCh38_alldifficultregions	DUX4L37-CFTRP3	ENSG00000283020-ENSG00000204555	intergenic_region	ENSG00000283020-ENSG00000204555	.	MODIFIER	intergenic_region	.	.	.	.	.	.	.	.	.	.	.	.	.	.	.
20	30185445	Sniffles2.DEL.1E73M13	N	<DEL:-938>	DEL	DEL	-938	2.646	6.298	888	840	48	0.054	novel	0.00451	0.00451	rare	0	0	0	0	0.0234	0.00476	0	0	0	0	0.0241	1	1	1	1	0.0803	1	1	1	1	0.0827	0.00169	0.991	0.143	0.143	0.329	0.000245	0.00141	0.192	difficult	GRCh38_AllHomopolymers_gt6bp_imperfectgt10bp_slop5;GRCh38_AllTandemRepeatsandHomopolymers_slop5;GRCh38_SimpleRepeat_homopolymer_gt11_slop5;GRCh38_SimpleRepeat_homopolymer_4to6_slop5;GRCh38_SimpleRepeat_imperfecthomopolgt10_slop5;GRCh38_lowmappabilityall;GRCh38_nonunique_l100_m2_e1;GRCh38_allOtherDifficultregions;GRCh38_gnomAD_InbreedingCoeff_slop1bp_merge1000bp;GRCh38_contigs_lt500kb;GRCh38_collapsed_duplication_FP_regions;GRCh38_segdups_gt10kb;GRCh38_chainSelf;GRCh38_segdups;GRCh38_chainSelf_gt10kb;GRCh38_alllowmapandsegdupregions;GRCh38_alldifficultregions	DUX4L37-CFTRP3	ENSG00000283020-ENSG00000204555	intergenic_region	ENSG00000283020-ENSG00000204555	.	MODIFIER	intergenic_region	.	.	.	.	.	.	.	.	.	.	.	.	.	.	.
20	30200125	Sniffles2.DEL.1E92M13	N	<DEL:-157>	DEL	DEL	-157	79.055	327.512	888	850	38	0.0428	novel	0.0118	0.0118	low_frequency	0.00622	0.0243	0	0.0305	0.00292	0.0124	0.00658	0.0256	0	0.0325	0.00303	1	0.0719	1	1	1	1	0.0755	1	1	1	0.00338	0.973	0.05	0.05	0.39	0.00732	0.0148	0.465	difficult	GRCh38_AllHomopolymers_gt6bp_imperfectgt10bp_slop5;GRCh38_AllTandemRepeatsandHomopolymers_slop5;GRCh38_SimpleRepeat_homopolymer_7to11_slop5;GRCh38_SimpleRepeat_homopolymer_4to6_slop5;GRCh38_allOtherDifficultregions;GRCh38_gnomAD_InbreedingCoeff_slop1bp_merge1000bp;GRCh38_contigs_lt500kb;GRCh38_collapsed_duplication_FP_regions;GRCh38_segdups_gt10kb;GRCh38_chainSelf;GRCh38_segdups;GRCh38_chainSelf_gt10kb;GRCh38_alllowmapandsegdupregions;GRCh38_alldifficultregions	DUX4L37-CFTRP3	ENSG00000283020-ENSG00000204555	intergenic_region	ENSG00000283020-ENSG00000204555	.	MODIFIER	intergenic_region	.	.	.	.	.	.	.	.	.	.	.	.	.	.	.
20	30203339	Sniffles2.INS.1E85M13	N	<INS:616>	INS	INS	616	85.323	48.095	888	851	37	0.0417	novel	0.0135	0.0135	low_frequency	0.00622	0.0278	0.00595	0.0244	0.00877	0.0141	0.00661	0.0292	0.00599	0.0258	0.00909	1	0.095	1	1	1	1	0.0998	1	1	1	0.00394	0.966	0	0	0.325	0.00259	0.00846	0.276	difficult	GRCh38_allOtherDifficultregions;GRCh38_contigs_lt500kb;GRCh38_collapsed_duplication_FP_regions;GRCh38_segdups_gt10kb;GRCh38_chainSelf;GRCh38_segdups;GRCh38_chainSelf_gt10kb;GRCh38_alllowmapandsegdupregions;GRCh38_alldifficultregions	DUX4L37-CFTRP3	ENSG00000283020-ENSG00000204555	intergenic_region	ENSG00000283020-ENSG00000204555	.	MODIFIER	intergenic_region	.	.	.	.	.	.	.	.	.	.	.	.	.	.	.
20	30210151	Sniffles2.INS.1E87M13	N	<INS:374>	INS	INS	374	97.972	131.671	888	854	34	0.0383	novel	0.00394	0.00394	rare	0.00415	0.00694	0	0.00915	0	0.0041	0.0044	0.00719	0	0.00949	0	1	1	1	1	1	1	1	1	1	1	0.00338	0.985	0	0	0.419	0.000276	0.00196	0.164	difficult	GRCh38_SimpleRepeat_homopolymer_4to6_slop5;GRCh38_allOtherDifficultregions;GRCh38_contigs_lt500kb;GRCh38_collapsed_duplication_FP_regions;GRCh38_segdups_gt10kb;GRCh38_chainSelf;GRCh38_segdups;GRCh38_chainSelf_gt10kb;GRCh38_alllowmapandsegdupregions;GRCh38_alldifficultregions	CFTRP3;DUX4L37-CFTRP3	ENSG00000204555;ENSG00000283020-ENSG00000204555	transcript;intergenic_region	ENST00000376400.3;ENSG00000283020-ENSG00000204555	processed_pseudogene;.	MODIFIER;MODIFIER	downstream_gene_variant;intergenic_region	.	.	.	.	.	.	.	.	.	.	.	.	.	.	.
20	30215839	Sniffles2.INS.1E88M13	N	<INS:323>	INS	INS	323	57.221	90.587	888	883	5	0.00563	novel	0.0856	0.0856	common	0.0685	0.0903	0.0684	0.101	0.108	0.0861	0.069	0.0909	0.0689	0.101	0.108	0.61	0.605	1	0.374	0.224	0.61	0.605	1	0.375	0.224	0.0389	0.779	0.0724	0.0724	0.375	0.0526	0.0931	0.44	difficult	GRCh38_SimpleRepeat_homopolymer_4to6_slop5;GRCh38_allOtherDifficultregions;GRCh38_gnomAD_InbreedingCoeff_slop1bp_merge1000bp;GRCh38_contigs_lt500kb;GRCh38_collapsed_duplication_FP_regions;GRCh38_segdups_gt10kb;GRCh38_chainSelf;GRCh38_segdups;GRCh38_chainSelf_gt10kb;GRCh38_alllowmapandsegdupregions;GRCh38_alldifficultregions	CFTRP3;CFTRP3-LINC01597	ENSG00000204555;ENSG00000204555-ENSG00000205611	transcript;intergenic_region	ENST00000376400.3;ENSG00000204555-ENSG00000205611	processed_pseudogene;.	MODIFIER;MODIFIER	upstream_gene_variant;intergenic_region	.	.	.	.	.	.	.	.	.	.	.	.	.	.	.
20	30218530	Sniffles2.INS.1E89M13	N	<INS:1132>	INS	INS	1132	15.322	7.01	888	883	5	0.00563	novel	0.00113	0.00113	rare	0.00208	0	0	0.00305	0	0.00113	0.00209	0	0	0.00307	0	1	1	1	1	1	1	1	1	1	1	0.000563	0.997	0	0	0.395	5.43e-05	0.000266	0.269	difficult	GRCh38_AllHomopolymers_gt6bp_imperfectgt10bp_slop5;GRCh38_AllTandemRepeatsandHomopolymers_slop5;GRCh38_SimpleRepeat_homopolymer_gt11_slop5;GRCh38_SimpleRepeat_homopolymer_7to11_slop5;GRCh38_SimpleRepeat_imperfecthomopolgt20_slop5;GRCh38_SimpleRepeat_imperfecthomopolgt10_slop5;GRCh38_allOtherDifficultregions;GRCh38_gnomAD_InbreedingCoeff_slop1bp_merge1000bp;GRCh38_contigs_lt500kb;GRCh38_collapsed_duplication_FP_regions;GRCh38_segdups_gt10kb;GRCh38_chainSelf;GRCh38_segdups;GRCh38_chainSelf_gt10kb;GRCh38_alllowmapandsegdupregions;GRCh38_alldifficultregions	CFTRP3;CFTRP3-LINC01597	ENSG00000204555;ENSG00000204555-ENSG00000205611	transcript;intergenic_region	ENST00000376400.3;ENSG00000204555-ENSG00000205611	processed_pseudogene;.	MODIFIER;MODIFIER	upstream_gene_variant;intergenic_region	.	.	.	.	.	.	.	.	.	.	.	.	.	.	.
20	30225817	Sniffles2.BND.1E9FM13	N	<BND:1E9FM13>	BND	OTHER	.	0	1.489	888	861	27	0.0304	not_compared	0.0417	0.0417	low_frequency	0.0519	0.0451	0.0357	0.0335	0.038	0.043	0.0536	0.0468	0.0364	0.0346	0.0394	0.481	1	1	0.159	0.211	0.493	1	1	0.164	0.218	0.0208	0.89	0.0563	0.0563	0.406	0.0195	0.0393	0.392	difficult	GRCh38_gclt25orgt65_slop50;GRCh38_SimpleRepeat_homopolymer_4to6_slop5;GRCh38_lowmappabilityall;GRCh38_nonunique_l100_m2_e1;GRCh38_allOtherDifficultregions;GRCh38_contigs_lt500kb;GRCh38_collapsed_duplication_FP_regions;GRCh38_segdups_gt10kb;GRCh38_chainSelf;GRCh38_segdups;GRCh38_chainSelf_gt10kb;GRCh38_alllowmapandsegdupregions;GRCh38_alldifficultregions	.	.	intergenic_region	ENSG00000204555-ENSG00000205611	.	LOW	feature_fusion	.	.	.	.	.	.	.	.	.	.	.	.	.	.	.
20	30225817	Sniffles2.BND.1EA0M13	N	<BND:1EA0M13>	BND	OTHER	.	0	188.495	888	859	29	0.0327	not_compared	0.013	0.013	low_frequency	0.0145	0.0104	0.0179	0.0122	0.00877	0.0134	0.0152	0.0108	0.0181	0.0126	0.00915	1	1	1	1	1	1	1	1	1	1	0.00732	0.961	0	0	0.427	0.00379	0.0108	0.312	difficult	GRCh38_gclt25orgt65_slop50;GRCh38_SimpleRepeat_homopolymer_4to6_slop5;GRCh38_lowmappabilityall;GRCh38_nonunique_l100_m2_e1;GRCh38_allOtherDifficultregions;GRCh38_contigs_lt500kb;GRCh38_collapsed_duplication_FP_regions;GRCh38_segdups_gt10kb;GRCh38_chainSelf;GRCh38_segdups;GRCh38_chainSelf_gt10kb;GRCh38_alllowmapandsegdupregions;GRCh38_alldifficultregions	.	.	intergenic_region	ENSG00000204555-ENSG00000205611	.	LOW	feature_fusion	.	.	.	.	.	.	.	.	.	.	.	.	.	.	.
20	30225817	Sniffles2.BND.1EA1M13	N	<BND:1EA1M13>	BND	OTHER	.	0	4.452	888	861	27	0.0304	not_compared	0.0602	0.0602	common	0.0581	0.0625	0.0476	0.0488	0.0848	0.0621	0.0603	0.0643	0.0485	0.0503	0.0879	0.181	1	1	0.0447	0.102	0.192	1	1	0.0474	0.111	0.0304	0.837	0.04	0.04	0.405	0.0257	0.0593	0.393	difficult	GRCh38_gclt25orgt65_slop50;GRCh38_SimpleRepeat_homopolymer_4to6_slop5;GRCh38_lowmappabilityall;GRCh38_nonunique_l100_m2_e1;GRCh38_allOtherDifficultregions;GRCh38_contigs_lt500kb;GRCh38_collapsed_duplication_FP_regions;GRCh38_segdups_gt10kb;GRCh38_chainSelf;GRCh38_segdups;GRCh38_chainSelf_gt10kb;GRCh38_alllowmapandsegdupregions;GRCh38_alldifficultregions	.	.	intergenic_region	ENSG00000204555-ENSG00000205611	.	LOW	feature_fusion	.	.	.	.	.	.	.	.	.	.	.	.	.	.	.
20	30225817	Sniffles2.BND.1EA2M13	N	<BND:1EA2M13>	BND	OTHER	.	0	358.895	888	861	27	0.0304	not_compared	0.00619	0.00619	low_frequency	0.0104	0.00694	0	0.0122	0	0.00639	0.0108	0.00714	0	0.0125	0	0.0207	0.00348	1	1	1	0.0215	0.00358	1	1	1	0.0045	0.981	0	0	0.526	0.00419	0.00791	0.385	difficult	GRCh38_gclt25orgt65_slop50;GRCh38_SimpleRepeat_homopolymer_4to6_slop5;GRCh38_lowmappabilityall;GRCh38_nonunique_l100_m2_e1;GRCh38_allOtherDifficultregions;GRCh38_contigs_lt500kb;GRCh38_collapsed_duplication_FP_regions;GRCh38_segdups_gt10kb;GRCh38_chainSelf;GRCh38_segdups;GRCh38_chainSelf_gt10kb;GRCh38_alllowmapandsegdupregions;GRCh38_alldifficultregions	.	.	intergenic_region	ENSG00000204555-ENSG00000205611	.	LOW	feature_fusion	.	.	.	.	.	.	.	.	.	.	.	.	.	.	.
20	30225817	Sniffles2.BND.1EA3M13	N	<BND:1EA3M13>	BND	OTHER	.	0	263.705	888	858	30	0.0338	not_compared	0.00169	0.00169	rare	0	0.00347	0	0.0061	0	0.00175	0	0.0036	0	0.00629	0	1	1	1	0.00306	1	1	1	1	0.00316	1	0.00113	0.995	0	0	0.647	0.0037	0.00578	0.458	difficult	GRCh38_gclt25orgt65_slop50;GRCh38_SimpleRepeat_homopolymer_4to6_slop5;GRCh38_lowmappabilityall;GRCh38_nonunique_l100_m2_e1;GRCh38_allOtherDifficultregions;GRCh38_contigs_lt500kb;GRCh38_collapsed_duplication_FP_regions;GRCh38_segdups_gt10kb;GRCh38_chainSelf;GRCh38_segdups;GRCh38_chainSelf_gt10kb;GRCh38_alllowmapandsegdupregions;GRCh38_alldifficultregions	.	.	intergenic_region	ENSG00000204555-ENSG00000205611	.	LOW	feature_fusion	.	.	.	.	.	.	.	.	.	.	.	.	.	.	.
20	30227384	Sniffles2.INS.1E8AM13	N	<INS:109>	INS	INS	109	59.481	112.546	888	844	44	0.0495	novel	0.00676	0.00676	low_frequency	0.00415	0.0174	0	0.0152	0	0.00711	0.00442	0.0182	0	0.016	0	1	0.0347	1	1	1	1	0.0364	1	1	1	0.00338	0.983	0.0909	0.0909	0.404	0.00192	0.00494	0.282	difficult	GRCh38_lowmappabilityall;GRCh38_nonunique_l100_m2_e1;GRCh38_allOtherDifficultregions;GRCh38_contigs_lt500kb;GRCh38_segdups_gt10kb;GRCh38_chainSelf;GRCh38_segdups;GRCh38_chainSelf_gt10kb;GRCh38_alllowmapandsegdupregions;GRCh38_alldifficultregions	CFTRP3-LINC01597	ENSG00000204555-ENSG00000205611	intergenic_region	ENSG00000204555-ENSG00000205611	.	MODIFIER	intergenic_region	.	.	.	.	.	.	.	.	.	.	.	.	.	.	.
20	30235192	Sniffles2.DEL.1E96M13	N	<DEL:-50>	DEL	DEL	-50	100.188	271.85	888	853	35	0.0394	novel	0.00338	0.00338	rare	0.00208	0.0104	0	0.0061	0	0.00352	0.00217	0.0108	0	0.00645	0	1	0.0104	1	1	1	1	0.0108	1	1	1	0.00169	0.991	0	0	0.375	0.00855	0.00998	0.51	difficult	GRCh38_SimpleRepeat_homopolymer_4to6_slop5;GRCh38_lowmappabilityall;GRCh38_nonunique_l100_m2_e1;GRCh38_allOtherDifficultregions;GRCh38_contigs_lt500kb;GRCh38_segdups_gt10kb;GRCh38_chainSelf;GRCh38_segdups;GRCh38_chainSelf_gt10kb;GRCh38_alllowmapandsegdupregions;GRCh38_alldifficultregions	CFTRP3-LINC01597	ENSG00000204555-ENSG00000205611	intergenic_region	ENSG00000204555-ENSG00000205611	.	MODIFIER	intergenic_region	.	.	.	.	.	.	.	.	.	.	.	.	.	.	.
20	30237717	Sniffles2.DEL.1E97M13	N	<DEL:-1150>	DEL	DEL	-1150	80.198	56.913	888	852	36	0.0405	novel	0.00732	0.00732	low_frequency	0.00622	0.0174	0	0.0152	0	0.00763	0.00655	0.0177	0	0.0163	0	1	0.000183	1	1	1	1	0.000191	1	1	1	0.0045	0.981	0.0909	0.0909	0.441	0.0101	0.0133	0.46	difficult	GRCh38_gclt25orgt65_slop50;GRCh38_AllHomopolymers_gt6bp_imperfectgt10bp_slop5;GRCh38_AllTandemRepeatsandHomopolymers_slop5;GRCh38_allTandemRepeats;GRCh38_SimpleRepeat_homopolymer_7to11_slop5;GRCh38_SimpleRepeat_homopolymer_4to6_slop5;GRCh38_AllTandemRepeats_lt51bp_slop5;GRCh38_SimpleRepeat_imperfecthomopolgt10_slop5;GRCh38_lowmappabilityall;GRCh38_nonunique_l100_m2_e1;GRCh38_nonunique_l250_m0_e0;GRCh38_allOtherDifficultregions;GRCh38_L1H_gt500;GRCh38_contigs_lt500kb;GRCh38_segdups_gt10kb;GRCh38_chainSelf;GRCh38_segdups;GRCh38_chainSelf_gt10kb;GRCh38_alllowmapandsegdupregions;GRCh38_alldifficultregions	CFTRP3-LINC01597	ENSG00000204555-ENSG00000205611	intergenic_region	ENSG00000204555-ENSG00000205611	.	MODIFIER	intergenic_region	.	.	.	.	.	.	.	.	.	.	.	.	.	.	.
20	30256999	Sniffles2.INS.1E8CM13	N	<INS:165>	INS	INS	165	82.972	287.999	888	852	36	0.0405	novel	0.0118	0.0118	low_frequency	0.0145	0.0243	0.00298	0.0152	0.00292	0.0123	0.0152	0.025	0.00311	0.0161	0.00301	1	0.00128	1	1	1	1	0.00135	1	1	1	0.0045	0.971	0	0	0.433	0.0117	0.0164	0.46	difficult	GRCh38_allOtherDifficultregions;GRCh38_contigs_lt500kb;GRCh38_segdups_gt10kb;GRCh38_chainSelf;GRCh38_segdups;GRCh38_chainSelf_gt10kb;GRCh38_alllowmapandsegdupregions;GRCh38_alldifficultregions	CFTRP3-LINC01597	ENSG00000204555-ENSG00000205611	intergenic_region	ENSG00000204555-ENSG00000205611	.	MODIFIER	intergenic_region	.	.	.	.	.	.	.	.	.	.	.	.	.	.	.
20	30263639	Sniffles2.INS.1E90M13	N	<INS:129>	INS	INS	129	149.549	306.725	888	846	42	0.0473	novel	0.00394	0.00394	rare	0	0	0.00298	0	0.0175	0.00414	0	0	0.00305	0	0.0185	1	1	1	1	1	1	1	1	1	1	0.00113	0.99	0	0	0.424	0.000164	0.000295	0.422	difficult	GRCh38_lowmappabilityall;GRCh38_nonunique_l100_m2_e1;GRCh38_allOtherDifficultregions;GRCh38_contigs_lt500kb;GRCh38_segdups_gt10kb;GRCh38_chainSelf;GRCh38_segdups;GRCh38_chainSelf_gt10kb;GRCh38_alllowmapandsegdupregions;GRCh38_alldifficultregions	CFTRP3-LINC01597	ENSG00000204555-ENSG00000205611	intergenic_region	ENSG00000204555-ENSG00000205611	.	MODIFIER	intergenic_region	.	.	.	.	.	.	.	.	.	.	.	.	.	.	.
20	30269225	Sniffles2.DEL.1E99M13	N	<DEL:-623>	DEL	DEL	-623	226.787	122.136	888	866	22	0.0248	novel	0.0845	0.0845	common	0.183	0.0833	0.0149	0.0823	0.0175	0.0866	0.189	0.0857	0.0149	0.086	0.0179	0.197	0.0572	0.0297	0.078	1	0.282	0.0615	0.0297	0.0869	1	0.0743	0.881	0.515	0.515	0.619	0.0795	0.0781	0.698	difficult	GRCh38_AllTandemRepeatsandHomopolymers_slop5;GRCh38_AllTandemRepeats_gt100bp_slop5;GRCh38_allTandemRepeats;GRCh38_SimpleRepeat_homopolymer_4to6_slop5;GRCh38_AllTandemRepeats_201to10000bp_slop5;GRCh38_satellites_slop5;GRCh38_lowmappabilityall;GRCh38_nonunique_l100_m2_e1;GRCh38_allOtherDifficultregions;GRCh38_contigs_lt500kb;GRCh38_segdups_gt10kb;GRCh38_chainSelf;GRCh38_segdups;GRCh38_chainSelf_gt10kb;GRCh38_alllowmapandsegdupregions;GRCh38_alldifficultregions	CFTRP3-LINC01597	ENSG00000204555-ENSG00000205611	intergenic_region	ENSG00000204555-ENSG00000205611	.	MODIFIER	intergenic_region	.	.	.	.	.	.	.	.	.	.	.	.	.	.	.
20	30269581	Sniffles2.INS.1E8FM13	N	<INS:292>	INS	INS	292	126.442	248.691	888	849	39	0.0439	novel	0.0163	0.0163	low_frequency	0	0.00694	0.0804	0	0	0.0171	0	0.00714	0.0808	0	0	1	1	1	1	1	1	1	1	1	1	0.00845	0.968	0.25	0.25	0.449	0.000739	0.00347	0.226	difficult	GRCh38_AllTandemRepeatsandHomopolymers_slop5;GRCh38_AllTandemRepeats_gt100bp_slop5;GRCh38_allTandemRepeats;GRCh38_AllTandemRepeats_201to10000bp_slop5;GRCh38_satellites_slop5;GRCh38_allOtherDifficultregions;GRCh38_contigs_lt500kb;GRCh38_segdups_gt10kb;GRCh38_chainSelf;GRCh38_segdups;GRCh38_chainSelf_gt10kb;GRCh38_alllowmapandsegdupregions;GRCh38_alldifficultregions	CFTRP3-LINC01597	ENSG00000204555-ENSG00000205611	intergenic_region	ENSG00000204555-ENSG00000205611	.	MODIFIER	intergenic_region	.	.	.	.	.	.	.	.	.	.	.	.	.	.	.
20	30333958	Sniffles2.INS.1EB0M13	N	<INS:107>	INS	INS	107	76.924	370.645	888	873	15	0.0169	novel	0.00113	0.00113	rare	0.00415	0	0	0	0	0.00114	0.00427	0	0	0	0	1	1	1	1	1	1	1	1	1	1	0.000563	0.997	0	0	0.363	3.48e-05	0.00011	0.349	difficult	GRCh38_SimpleRepeat_homopolymer_4to6_slop5;GRCh38_allOtherDifficultregions;GRCh38_contigs_lt500kb;GRCh38_segdups_gt10kb;GRCh38_chainSelf;GRCh38_segdups;GRCh38_chainSelf_gt10kb;GRCh38_alllowmapandsegdupregions;GRCh38_alldifficultregions	FAM242A	ENSG00000231934	transcript	ENST00000670409.1	pseudogene	MODIFIER	intron_variant	.	.	.	.	.	.	.	.	.	.	.	.	Enhancer	.	.
20	30345340	Sniffles2.INS.1EB2M13	N	<INS:320>	INS	INS	320	113.626	221.036	888	867	21	0.0236	novel	0.0276	0.0276	low_frequency	0.00415	0.0278	0.00298	0.0884	0.0263	0.0283	0.00426	0.0284	0.00301	0.0906	0.0273	1	1	1	0.616	1	1	1	1	0.367	1	0.0208	0.97	0.531	0.531	0.718	0.0734	0.0712	0.869	difficult	GRCh38_allOtherDifficultregions;GRCh38_contigs_lt500kb;GRCh38_collapsed_duplication_FP_regions;GRCh38_segdups_gt10kb;GRCh38_chainSelf;GRCh38_segdups;GRCh38_chainSelf_gt10kb;GRCh38_alllowmapandsegdupregions;GRCh38_alldifficultregions	FAM242A	ENSG00000231934	transcript	ENST00000670409.1	pseudogene	MODIFIER	intron_variant	.	.	.	.	.	.	.	.	.	.	.	.	.	.	.
20	30347530	Sniffles2.INS.1EB3M13	N	<INS:62>	INS	INS	62	20.979	36.642	888	882	6	0.00676	novel	0.166	0.166	common	0.154	0.153	0.182	0.22	0.129	0.167	0.153	0.153	0.183	0.222	0.129	0.00208	0.0452	0.00156	5.53e-05	0.0798	0.00208	0.0452	0.00152	5.21e-05	0.0798	0.0997	0.601	0.169	0.169	0.435	0.119	0.187	0.482	difficult	GRCh38_allOtherDifficultregions;GRCh38_gnomAD_InbreedingCoeff_slop1bp_merge1000bp;GRCh38_contigs_lt500kb;GRCh38_collapsed_duplication_FP_regions;GRCh38_segdups_gt10kb;GRCh38_chainSelf;GRCh38_segdups;GRCh38_chainSelf_gt10kb;GRCh38_alllowmapandsegdupregions;GRCh38_alldifficultregions	FAM242A	ENSG00000231934	transcript	ENST00000670409.1	pseudogene	MODIFIER	intron_variant	.	.	.	.	.	.	.	.	.	.	.	.	.	.	.
20	30350953	Sniffles2.INS.1EB4M13	N	<INS:6045>	INS	INS	6045	28.886	4.845	888	761	127	0.143	novel	0.022	0.022	low_frequency	0.0187	0.0243	0.0298	0.0274	0.0117	0.0256	0.0211	0.0278	0.0365	0.0341	0.0131	1	1	1	1	1	1	1	1	1	1	0.0124	0.934	0.0256	0.0256	0.442	0.00411	0.0116	0.336	difficult	GRCh38_allOtherDifficultregions;GRCh38_contigs_lt500kb;GRCh38_collapsed_duplication_FP_regions;GRCh38_segdups_gt10kb;GRCh38_chainSelf;GRCh38_segdups;GRCh38_chainSelf_gt10kb;GRCh38_alllowmapandsegdupregions;GRCh38_alldifficultregions	FAM242A	ENSG00000231934	transcript	ENST00000670409.1	pseudogene	MODIFIER	intron_variant	.	.	.	.	.	.	.	.	.	.	.	.	.	.	.
20	30358926	Sniffles2.DEL.1EBEM13	N	<DEL:-5732>	DEL	DEL	-5732	15.557	2.647	888	886	2	0.00225	novel	0.148	0.148	common	0.145	0.108	0.167	0.128	0.184	0.147	0.143	0.108	0.168	0.129	0.184	0.00376	0.372	0.00512	0.0781	0.00147	0.00639	0.372	0.00502	0.0779	0.00147	0.0861	0.648	0.183	0.183	0.407	0.11	0.159	0.496	difficult	GRCh38_gclt25orgt65_slop50;GRCh38_AllHomopolymers_gt6bp_imperfectgt10bp_slop5;GRCh38_AllTandemRepeats_51to200bp_slop5;GRCh38_AllTandemRepeatsandHomopolymers_slop5;GRCh38_SimpleRepeat_diTR_11to50_slop5;GRCh38_allTandemRepeats;GRCh38_SimpleRepeat_homopolymer_7to11_slop5;GRCh38_SimpleRepeat_homopolymer_4to6_slop5;GRCh38_AllTandemRepeats_lt51bp_slop5;GRCh38_lowmappabilityall;GRCh38_nonunique_l100_m2_e1;GRCh38_allOtherDifficultregions;GRCh38_gnomAD_InbreedingCoeff_slop1bp_merge1000bp;GRCh38_contigs_lt500kb;GRCh38_collapsed_duplication_FP_regions;GRCh38_segdups_gt10kb;GRCh38_chainSelf;GRCh38_segdups;GRCh38_chainSelf_gt10kb;GRCh38_alllowmapandsegdupregions;GRCh38_alldifficultregions	FAM242A;FAM242A;FAM242A-FRG1BP	ENSG00000231934;ENSG00000231934;ENSG00000231934-ENSG00000149531	transcript;transcript;intergenic_region	ENST00000670409.1;ENST00000670409.1;ENSG00000231934-ENSG00000149531	pseudogene;pseudogene;.	HIGH;MODIFIER;MODIFIER	splice_donor_variant&splice_region_variant&intron_variant&non_coding_transcript_exon_variant;upstream_gene_variant;intergenic_region	.	.	.	.	.	.	.	.	.	.	.	.	.	.	.
20	30364387	Sniffles2.INS.1EB5M13	N	<INS:2391>	INS	INS	2391	25.417	17.272	888	883	5	0.00563	novel	0.367	0.367	common	0.575	0.358	0.223	0.387	0.202	0.367	0.575	0.358	0.221	0.39	0.2	0.00103	0.469	0.824	0.0988	0.0177	0.00103	0.469	1	0.0713	0.0282	0.352	0.586	0.433	0.433	0.584	0.344	0.334	0.725	difficult	GRCh38_gclt25orgt65_slop50;GRCh38_lowmappabilityall;GRCh38_nonunique_l100_m2_e1;GRCh38_allOtherDifficultregions;GRCh38_contigs_lt500kb;GRCh38_collapsed_duplication_FP_regions;GRCh38_segdups_gt10kb;GRCh38_chainSelf;GRCh38_segdups;GRCh38_chainSelf_gt10kb;GRCh38_alllowmapandsegdupregions;GRCh38_alldifficultregions	FAM242A;FAM242A-FRG1BP	ENSG00000231934;ENSG00000231934-ENSG00000149531	transcript;intergenic_region	ENST00000670409.1;ENSG00000231934-ENSG00000149531	pseudogene;.	MODIFIER;MODIFIER	upstream_gene_variant;intergenic_region	.	.	.	.	.	.	.	.	.	.	.	.	.	.	.
20	30364387	Sniffles2.INS.1EB6M13	N	<INS:4772>	INS	INS	4772	91.167	1.13	888	865	23	0.0259	novel	0.00338	0.00338	rare	0.0104	0.00347	0	0	0	0.00347	0.0108	0.00357	0	0	0	0.0207	1	1	1	1	0.0215	1	1	1	1	0.00169	0.991	0	0	0.594	0.00026	0.000978	0.269	difficult	GRCh38_gclt25orgt65_slop50;GRCh38_lowmappabilityall;GRCh38_nonunique_l100_m2_e1;GRCh38_allOtherDifficultregions;GRCh38_contigs_lt500kb;GRCh38_collapsed_duplication_FP_regions;GRCh38_segdups_gt10kb;GRCh38_chainSelf;GRCh38_segdups;GRCh38_chainSelf_gt10kb;GRCh38_alllowmapandsegdupregions;GRCh38_alldifficultregions	FAM242A;FAM242A-FRG1BP	ENSG00000231934;ENSG00000231934-ENSG00000149531	transcript;intergenic_region	ENST00000670409.1;ENSG00000231934-ENSG00000149531	pseudogene;.	MODIFIER;MODIFIER	upstream_gene_variant;intergenic_region	.	.	.	.	.	.	.	.	.	.	.	.	.	.	.
20	30371207	Sniffles2.DEL.1EC1M13	N	<DEL:-56>	DEL	DEL	-56	39.052	172.243	888	877	11	0.0124	novel	0.155	0.155	common	0.16	0.139	0.182	0.11	0.181	0.157	0.161	0.141	0.183	0.11	0.183	0.00118	0.0753	0.00156	0.222	0.00152	0.00116	0.0754	0.00152	0.222	0.00147	0.0957	0.599	0.152	0.152	0.407	0.0647	0.127	0.402	difficult	GRCh38_AllHomopolymers_gt6bp_imperfectgt10bp_slop5;GRCh38_AllTandemRepeatsandHomopolymers_slop5;GRCh38_SimpleRepeat_homopolymer_7to11_slop5;GRCh38_SimpleRepeat_homopolymer_4to6_slop5;GRCh38_lowmappabilityall;GRCh38_nonunique_l100_m2_e1;GRCh38_allOtherDifficultregions;GRCh38_contigs_lt500kb;GRCh38_collapsed_duplication_FP_regions;GRCh38_segdups_gt10kb;GRCh38_chainSelf;GRCh38_segdups;GRCh38_chainSelf_gt10kb;GRCh38_alllowmapandsegdupregions;GRCh38_alldifficultregions	FAM242A-FRG1BP	ENSG00000231934-ENSG00000149531	intergenic_region	ENSG00000231934-ENSG00000149531	.	MODIFIER	intergenic_region	.	.	.	.	.	.	.	.	.	.	.	.	.	.	.
20	30371658	Sniffles2.INS.1EB7M13	N	<INS:173>	INS	INS	173	28.477	80.432	888	877	11	0.0124	novel	0.131	0.131	common	0.129	0.132	0.14	0.0823	0.17	0.132	0.13	0.133	0.141	0.0828	0.172	0.0184	0.133	0.0469	0.604	0.00489	0.0182	0.134	0.0471	0.604	0.00488	0.0783	0.652	0.112	0.112	0.407	0.0616	0.105	0.431	difficult	GRCh38_allOtherDifficultregions;GRCh38_contigs_lt500kb;GRCh38_collapsed_duplication_FP_regions;GRCh38_segdups_gt10kb;GRCh38_chainSelf;GRCh38_segdups;GRCh38_chainSelf_gt10kb;GRCh38_alllowmapandsegdupregions;GRCh38_alldifficultregions	FAM242A-FRG1BP	ENSG00000231934-ENSG00000149531	intergenic_region	ENSG00000231934-ENSG00000149531	.	MODIFIER	intergenic_region	.	.	.	.	.	.	.	.	.	.	.	.	.	.	.
20	30380458	Sniffles2.INS.1EB8M13	N	<INS:84>	INS	INS	84	29.333	127.047	888	855	33	0.0372	novel	0.00619	0.00619	low_frequency	0.00415	0.00694	0.00298	0.0061	0.0117	0.00643	0.00433	0.00719	0.00307	0.00621	0.0124	1	1	1	1	1	1	1	1	1	1	0.00282	0.982	0	0	0.453	0.000121	0.00168	0.13	difficult	GRCh38_SimpleRepeat_homopolymer_4to6_slop5;GRCh38_allOtherDifficultregions;GRCh38_contigs_lt500kb;GRCh38_collapsed_duplication_FP_regions;GRCh38_segdups_gt10kb;GRCh38_chainSelf;GRCh38_segdups;GRCh38_chainSelf_gt10kb;GRCh38_alllowmapandsegdupregions;GRCh38_alldifficultregions	FRG1BP	ENSG00000149531	transcript	ENST00000278882.8	unprocessed_pseudogene	MODIFIER	intron_variant	.	.	.	.	.	.	.	.	.	.	.	.	Enhancer	.	.
20	30395021	Sniffles2.INS.1EBAM13	N	<INS:109>	INS	INS	109	20.798	53.854	888	879	9	0.0101	novel	0.119	0.119	common	0.114	0.0903	0.11	0.128	0.152	0.121	0.116	0.0916	0.11	0.13	0.153	0.331	0.605	0.226	0.0781	0.0155	0.332	0.606	0.226	0.0777	0.0154	0.0648	0.694	0.114	0.114	0.409	0.0946	0.131	0.515	difficult	GRCh38_lowmappabilityall;GRCh38_nonunique_l100_m2_e1;GRCh38_nonunique_l250_m0_e0;GRCh38_allOtherDifficultregions;GRCh38_gnomAD_InbreedingCoeff_slop1bp_merge1000bp;GRCh38_contigs_lt500kb;GRCh38_collapsed_duplication_FP_regions;GRCh38_segdups_gt10kb;GRCh38_chainSelf;GRCh38_segdups;GRCh38_chainSelf_gt10kb;GRCh38_alllowmapandsegdupregions;GRCh38_alldifficultregions	FRG1BP	ENSG00000149531	transcript	ENST00000278882.8	unprocessed_pseudogene	MODIFIER	intron_variant	.	.	.	.	.	.	.	.	.	.	.	.	.	.	.
20	30404989	Sniffles2.DEL.1EDAM13	N	<DEL:-50>	DEL	DEL	-50	90.933	138.402	888	874	14	0.0158	novel	0.00113	0.00113	rare	0.00415	0	0	0	0	0.00114	0.00424	0	0	0	0	1	1	1	1	1	1	1	1	1	1	0	0.998	0	0	0.0225	3.07e-06	1.03e-05	0.232	difficult	GRCh38_gclt25orgt65_slop50;GRCh38_AllTandemRepeatsandHomopolymers_slop5;GRCh38_AllTandemRepeats_gt100bp_slop5;GRCh38_allTandemRepeats;GRCh38_SimpleRepeat_homopolymer_4to6_slop5;GRCh38_AllTandemRepeats_201to10000bp_slop5;GRCh38_lowmappabilityall;GRCh38_nonunique_l100_m2_e1;GRCh38_allOtherDifficultregions;GRCh38_contigs_lt500kb;GRCh38_collapsed_duplication_FP_regions;GRCh38_segdups_gt10kb;GRCh38_segdups;GRCh38_alllowmapandsegdupregions;GRCh38_alldifficultregions	MLLT10P1;MLLT10P1-5_8S_rRNA	ENSG00000238151;ENSG00000238151-ENSG00000275877	transcript;intergenic_region	ENST00000418346.1;ENSG00000238151-ENSG00000275877	processed_pseudogene;.	MODIFIER;MODIFIER	upstream_gene_variant;intergenic_region	.	.	.	.	.	.	.	.	.	.	.	.	.	.	.
20	30405815	Sniffles2.DEL.1ED9M13	N	<DEL:-50>	DEL	DEL	-50	79.888	327.939	888	872	16	0.018	novel	0.0101	0.0101	low_frequency	0.00208	0.00694	0.0179	0.0122	0.0146	0.0103	0.00213	0.00699	0.0182	0.0124	0.015	1	1	1	1	1	1	1	1	1	1	0.00788	0.971	0.111	0.111	0.483	0.0029	0.00513	0.43	difficult	GRCh38_gclt25orgt65_slop50;GRCh38_AllHomopolymers_gt6bp_imperfectgt10bp_slop5;GRCh38_AllTandemRepeatsandHomopolymers_slop5;GRCh38_AllTandemRepeats_gt100bp_slop5;GRCh38_allTandemRepeats;GRCh38_SimpleRepeat_homopolymer_7to11_slop5;GRCh38_SimpleRepeat_homopolymer_4to6_slop5;GRCh38_AllTandemRepeats_201to10000bp_slop5;GRCh38_allOtherDifficultregions;GRCh38_contigs_lt500kb;GRCh38_collapsed_duplication_FP_regions;GRCh38_segdups_gt10kb;GRCh38_segdups;GRCh38_alllowmapandsegdupregions;GRCh38_alldifficultregions	MLLT10P1;MLLT10P1-5_8S_rRNA	ENSG00000238151;ENSG00000238151-ENSG00000275877	transcript;intergenic_region	ENST00000418346.1;ENSG00000238151-ENSG00000275877	processed_pseudogene;.	MODIFIER;MODIFIER	upstream_gene_variant;intergenic_region	.	.	.	.	.	.	.	.	.	.	.	.	.	.	.
20	30406412	Sniffles2.INS.1ECBM13	N	<INS:101>	INS	INS	101	28.606	108.797	888	882	6	0.00676	novel	0.494	0.494	common	0.786	0.444	0.321	0.47	0.319	0.497	0.788	0.444	0.325	0.47	0.321	0.444	0.401	0.0514	0.433	0.726	0.439	0.401	0.0538	0.433	0.725	0.484	0.765	0.709	0.709	0.692	0.448	0.443	0.804	difficult	GRCh38_allOtherDifficultregions;GRCh38_contigs_lt500kb;GRCh38_collapsed_duplication_FP_regions;GRCh38_segdups_gt10kb;GRCh38_segdups;GRCh38_alllowmapandsegdupregions;GRCh38_alldifficultregions	MLLT10P1;MLLT10P1-5_8S_rRNA	ENSG00000238151;ENSG00000238151-ENSG00000275877	transcript;intergenic_region	ENST00000418346.1;ENSG00000238151-ENSG00000275877	processed_pseudogene;.	MODIFIER;MODIFIER	upstream_gene_variant;intergenic_region	.	.	.	.	.	.	.	.	.	.	.	.	.	.	.
20	30421211	Sniffles2.DEL.1EDBM13	N	<DEL:-52>	DEL	DEL	-52	86.33	279.362	888	863	25	0.0282	novel	0.00113	0.00113	rare	0	0	0	0.00305	0.00292	0.00116	0	0	0	0.00312	0.00301	1	1	1	1	1	1	1	1	1	1	0.000563	0.997	0	0	0.535	0.00162	0.00526	0.38	difficult	GRCh38_AllTandemRepeatsandHomopolymers_slop5;GRCh38_AllTandemRepeats_gt100bp_slop5;GRCh38_allTandemRepeats;GRCh38_AllTandemRepeats_201to10000bp_slop5;GRCh38_allOtherDifficultregions;GRCh38_gnomAD_InbreedingCoeff_slop1bp_merge1000bp;GRCh38_contigs_lt500kb;GRCh38_gaps_slop15kb;GRCh38_collapsed_duplication_FP_regions;GRCh38_segdups_gt10kb;GRCh38_chainSelf;GRCh38_segdups;GRCh38_chainSelf_gt10kb;GRCh38_alllowmapandsegdupregions;GRCh38_alldifficultregions	MLLT10P1-5_8S_rRNA	ENSG00000238151-ENSG00000275877	intergenic_region	ENSG00000238151-ENSG00000275877	.	MODIFIER	intergenic_region	.	.	.	.	.	.	.	.	.	.	.	.	.	.	.
20	30421278	Sniffles2.INS.1ECEM13	N	<INS:76>	INS	INS	76	65.455	156.222	888	868	20	0.0225	novel	0.00788	0.00788	low_frequency	0.00622	0.00694	0.00893	0.00915	0.00877	0.00806	0.00647	0.00699	0.00915	0.00932	0.00893	1	1	0.00895	1	1	1	1	0.00917	1	1	0.00282	0.98	0	0	0.361	0.000131	0.00122	0.16	difficult	GRCh38_AllTandemRepeatsandHomopolymers_slop5;GRCh38_AllTandemRepeats_gt100bp_slop5;GRCh38_allTandemRepeats;GRCh38_AllTandemRepeats_201to10000bp_slop5;GRCh38_allOtherDifficultregions;GRCh38_gnomAD_InbreedingCoeff_slop1bp_merge1000bp;GRCh38_contigs_lt500kb;GRCh38_gaps_slop15kb;GRCh38_collapsed_duplication_FP_regions;GRCh38_segdups_gt10kb;GRCh38_chainSelf;GRCh38_segdups;GRCh38_chainSelf_gt10kb;GRCh38_alllowmapandsegdupregions;GRCh38_alldifficultregions	MLLT10P1-5_8S_rRNA	ENSG00000238151-ENSG00000275877	intergenic_region	ENSG00000238151-ENSG00000275877	.	MODIFIER	intergenic_region	.	.	.	.	.	.	.	.	.	.	.	.	.	.	.
20	30458328	Sniffles2.INS.1ECFM13	N	<INS:166>	INS	INS	166	126.835	325.243	888	815	73	0.0822	novel	0.00282	0.00282	rare	0	0	0	0.0122	0.00292	0.00307	0	0	0	0.0132	0.00325	1	1	1	0.0183	1	1	1	1	0.0198	1	0.00113	0.993	0	0	0.352	0.000208	0.00272	0.18	difficult	GRCh38_AllTandemRepeatsandHomopolymers_slop5;GRCh38_AllTandemRepeats_gt100bp_slop5;GRCh38_allTandemRepeats;GRCh38_SimpleRepeat_homopolymer_4to6_slop5;GRCh38_AllTandemRepeats_gt10000bp_slop5;GRCh38_satellites_slop5;GRCh38_allOtherDifficultregions;GRCh38_contigs_lt500kb;GRCh38_gaps_slop15kb;GRCh38_alldifficultregions	MLLT10P1-5_8S_rRNA	ENSG00000238151-ENSG00000275877	intergenic_region	ENSG00000238151-ENSG00000275877	.	MODIFIER	intergenic_region	.	.	.	.	.	.	.	.	.	.	.	.	.	.	.
20	30461493	Sniffles2.INS.1ED0M13	N	<INS:171>	INS	INS	171	57.154	121.695	888	864	24	0.027	novel	0.00845	0.00845	low_frequency	0.0124	0.0104	0.00595	0.00305	0.00877	0.00868	0.0129	0.0106	0.00602	0.00312	0.00915	1	1	1	1	1	1	1	1	1	1	0.00619	0.973	0.0667	0.0667	0.492	0.00208	0.00626	0.318	difficult	GRCh38_AllTandemRepeatsandHomopolymers_slop5;GRCh38_AllTandemRepeats_gt100bp_slop5;GRCh38_allTandemRepeats;GRCh38_AllTandemRepeats_gt10000bp_slop5;GRCh38_satellites_slop5;GRCh38_allOtherDifficultregions;GRCh38_gnomAD_InbreedingCoeff_slop1bp_merge1000bp;GRCh38_contigs_lt500kb;GRCh38_gaps_slop15kb;GRCh38_chainSelf;GRCh38_chainSelf_gt10kb;GRCh38_alldifficultregions	MLLT10P1-5_8S_rRNA	ENSG00000238151-ENSG00000275877	intergenic_region	ENSG00000238151-ENSG00000275877	.	MODIFIER	intergenic_region	.	.	.	.	.	.	.	.	.	.	.	.	.	.	.
20	30462748	Sniffles2.DEL.1EDEM13	N	<DEL:-53>	DEL	DEL	-53	110.263	313.331	888	865	23	0.0259	novel	0.00338	0.00338	rare	0.00208	0.0174	0	0	0	0.00347	0.00216	0.0175	0	0	0	1	1	1	1	1	1	1	1	1	1	0.00394	0.985	0	0	0.449	0.000187	0.00108	0.178	difficult	GRCh38_AllTandemRepeatsandHomopolymers_slop5;GRCh38_AllTandemRepeats_gt100bp_slop5;GRCh38_allTandemRepeats;GRCh38_AllTandemRepeats_gt10000bp_slop5;GRCh38_satellites_slop5;GRCh38_lowmappabilityall;GRCh38_nonunique_l100_m2_e1;GRCh38_allOtherDifficultregions;GRCh38_gnomAD_InbreedingCoeff_slop1bp_merge1000bp;GRCh38_contigs_lt500kb;GRCh38_gaps_slop15kb;GRCh38_chainSelf;GRCh38_chainSelf_gt10kb;GRCh38_alllowmapandsegdupregions;GRCh38_alldifficultregions	MLLT10P1-5_8S_rRNA	ENSG00000238151-ENSG00000275877	intergenic_region	ENSG00000238151-ENSG00000275877	.	MODIFIER	intergenic_region	.	.	.	.	.	.	.	.	.	.	.	.	.	.	.
20	30464305	Sniffles2.BND.1EEBM13	N	<BND:1EEBM13>	BND	OTHER	.	0	1.827	888	859	29	0.0327	not_compared	0.00225	0.00225	rare	0.00415	0.00347	0.00298	0	0	0.00233	0.00437	0.0035	0.00301	0	0	1	1	1	1	1	1	1	1	1	1	0.00169	0.992	0	0	0.403	0.000221	0.00427	0.277	difficult	GRCh38_AllTandemRepeatsandHomopolymers_slop5;GRCh38_AllTandemRepeats_gt100bp_slop5;GRCh38_allTandemRepeats;GRCh38_AllTandemRepeats_gt10000bp_slop5;GRCh38_satellites_slop5;GRCh38_lowmappabilityall;GRCh38_nonunique_l100_m2_e1;GRCh38_allOtherDifficultregions;GRCh38_contigs_lt500kb;GRCh38_gaps_slop15kb;GRCh38_chainSelf;GRCh38_chainSelf_gt10kb;GRCh38_alllowmapandsegdupregions;GRCh38_alldifficultregions	.	.	.	.	.	.	.	.	.	.	.	.	.	.	.	.	.	.	.	.	.	.
20	30464483	Sniffles2.DEL.1EDFM13	N	<DEL:-62>	DEL	DEL	-62	160.143	237.372	888	858	30	0.0338	novel	0.00113	0.00113	rare	0.00208	0	0.00298	0	0	0.00117	0.00218	0	0.00301	0	0	1	1	1	1	1	1	1	1	1	1	0.000563	0.997	0	0	0.467	3.07e-06	1.89e-05	0.198	difficult	GRCh38_AllTandemRepeatsandHomopolymers_slop5;GRCh38_AllTandemRepeats_gt100bp_slop5;GRCh38_allTandemRepeats;GRCh38_SimpleRepeat_homopolymer_4to6_slop5;GRCh38_AllTandemRepeats_gt10000bp_slop5;GRCh38_satellites_slop5;GRCh38_lowmappabilityall;GRCh38_nonunique_l100_m2_e1;GRCh38_allOtherDifficultregions;GRCh38_contigs_lt500kb;GRCh38_gaps_slop15kb;GRCh38_chainSelf;GRCh38_chainSelf_gt10kb;GRCh38_alllowmapandsegdupregions;GRCh38_alldifficultregions	MLLT10P1-5_8S_rRNA	ENSG00000238151-ENSG00000275877	intergenic_region	ENSG00000238151-ENSG00000275877	.	MODIFIER	intergenic_region	.	.	.	.	.	.	.	.	.	.	.	.	.	.	.
20	30464729	Sniffles2.DEL.1EE1M13	N	<DEL:-5472>	DEL	DEL	-5472	0	0	888	853	35	0.0394	known	0.00113	0.00113	rare	0.00415	0	0	0	0	0.00117	0.00437	0	0	0	0	1	1	1	1	1	1	1	1	1	1	0	0.998	0	0	0.0436	0.000101	0.000468	0.303	difficult	GRCh38_AllTandemRepeatsandHomopolymers_slop5;GRCh38_AllTandemRepeats_gt100bp_slop5;GRCh38_allTandemRepeats;GRCh38_SimpleRepeat_homopolymer_4to6_slop5;GRCh38_AllTandemRepeats_gt10000bp_slop5;GRCh38_satellites_slop5;GRCh38_lowmappabilityall;GRCh38_nonunique_l100_m2_e1;GRCh38_allOtherDifficultregions;GRCh38_gnomAD_InbreedingCoeff_slop1bp_merge1000bp;GRCh38_contigs_lt500kb;GRCh38_gaps_slop15kb;GRCh38_chainSelf;GRCh38_chainSelf_gt10kb;GRCh38_alllowmapandsegdupregions;GRCh38_alldifficultregions	MLLT10P1-5_8S_rRNA	ENSG00000238151-ENSG00000275877	intergenic_region	ENSG00000238151-ENSG00000275877	.	MODIFIER	intergenic_region	.	.	.	.	.	.	.	.	.	.	.	.	.	.	.
20	30470059	Sniffles2.DEL.1EE3M13	N	<DEL:-3081>	DEL	DEL	-3081	190.197	376.179	888	861	27	0.0304	known	0.00169	0.00169	rare	0	0.00347	0	0.0061	0	0.00174	0	0.00355	0	0.00614	0	1	1	1	1	1	1	1	1	1	1	0.000563	0.995	0	0	0.391	0.00132	0.00385	0.386	difficult	GRCh38_AllHomopolymers_gt6bp_imperfectgt10bp_slop5;GRCh38_AllTandemRepeatsandHomopolymers_slop5;GRCh38_AllTandemRepeats_gt100bp_slop5;GRCh38_allTandemRepeats;GRCh38_SimpleRepeat_homopolymer_7to11_slop5;GRCh38_SimpleRepeat_homopolymer_4to6_slop5;GRCh38_AllTandemRepeats_gt10000bp_slop5;GRCh38_satellites_slop5;GRCh38_lowmappabilityall;GRCh38_nonunique_l100_m2_e1;GRCh38_allOtherDifficultregions;GRCh38_gnomAD_InbreedingCoeff_slop1bp_merge1000bp;GRCh38_contigs_lt500kb;GRCh38_gaps_slop15kb;GRCh38_segdups_gt10kb;GRCh38_chainSelf;GRCh38_segdups;GRCh38_chainSelf_gt10kb;GRCh38_alllowmapandsegdupregions;GRCh38_alldifficultregions	MLLT10P1-5_8S_rRNA	ENSG00000238151-ENSG00000275877	intergenic_region	ENSG00000238151-ENSG00000275877	.	MODIFIER	intergenic_region	.	.	.	.	.	.	.	.	.	.	.	.	.	.	.
20	30474853	Sniffles2.DEL.1EE4M13	N	<DEL:-1714>	DEL	DEL	-1714	96.534	69.098	888	859	29	0.0327	known	0.0366	0.0366	low_frequency	0.0913	0.0312	0	0.0274	0.00877	0.0367	0.0931	0.0319	0	0.0253	0.00909	1	1	1	1	1	1	1	1	1	1	0.0197	0.921	0.206	0.206	0.466	0.03	0.0362	0.653	difficult	GRCh38_AllHomopolymers_gt6bp_imperfectgt10bp_slop5;GRCh38_AllTandemRepeatsandHomopolymers_slop5;GRCh38_AllTandemRepeats_gt100bp_slop5;GRCh38_allTandemRepeats;GRCh38_SimpleRepeat_homopolymer_7to11_slop5;GRCh38_SimpleRepeat_homopolymer_4to6_slop5;GRCh38_AllTandemRepeats_gt10000bp_slop5;GRCh38_satellites_slop5;GRCh38_lowmappabilityall;GRCh38_nonunique_l100_m2_e1;GRCh38_allOtherDifficultregions;GRCh38_contigs_lt500kb;GRCh38_segdups_gt10kb;GRCh38_chainSelf;GRCh38_segdups;GRCh38_chainSelf_gt10kb;GRCh38_alllowmapandsegdupregions;GRCh38_alldifficultregions	MLLT10P1-5_8S_rRNA	ENSG00000238151-ENSG00000275877	intergenic_region	ENSG00000238151-ENSG00000275877	.	MODIFIER	intergenic_region	.	.	.	.	.	.	.	.	.	.	.	.	.	.	.
20	30476436	Sniffles2.INS.1ED3M13	N	<INS:395>	INS	INS	395	201.512	285.018	888	863	25	0.0282	known	0.00788	0.00788	low_frequency	0.00415	0.0278	0	0.0122	0	0.00811	0.00433	0.0282	0	0.0125	0	1	0.095	1	1	1	1	0.0963	1	1	1	0.00788	0.98	0.308	0.308	0.565	0.023	0.0276	0.71	difficult	GRCh38_AllTandemRepeatsandHomopolymers_slop5;GRCh38_AllTandemRepeats_gt100bp_slop5;GRCh38_allTandemRepeats;GRCh38_AllTandemRepeats_gt10000bp_slop5;GRCh38_satellites_slop5;GRCh38_lowmappabilityall;GRCh38_nonunique_l100_m2_e1;GRCh38_allOtherDifficultregions;GRCh38_contigs_lt500kb;GRCh38_segdups_gt10kb;GRCh38_chainSelf;GRCh38_segdups;GRCh38_chainSelf_gt10kb;GRCh38_alllowmapandsegdupregions;GRCh38_alldifficultregions	MLLT10P1-5_8S_rRNA	ENSG00000238151-ENSG00000275877	intergenic_region	ENSG00000238151-ENSG00000275877	.	MODIFIER	intergenic_region	.	.	.	.	.	.	.	.	.	.	.	.	.	.	.
20	30480773	Sniffles2.INS.1ED7M13	N	<INS:1531>	INS	INS	1531	53.005	49.223	888	868	20	0.0225	novel	0.0118	0.0118	low_frequency	0.0166	0.0174	0.00595	0.0061	0.0117	0.0121	0.0171	0.0179	0.00602	0.00617	0.012	1	1	1	1	0.0176	1	1	1	1	0.0181	0.00619	0.965	0	0	0.403	0.00596	0.0125	0.361	difficult	GRCh38_AllTandemRepeatsandHomopolymers_slop5;GRCh38_AllTandemRepeats_gt100bp_slop5;GRCh38_allTandemRepeats;GRCh38_SimpleRepeat_homopolymer_4to6_slop5;GRCh38_AllTandemRepeats_gt10000bp_slop5;GRCh38_satellites_slop5;GRCh38_lowmappabilityall;GRCh38_nonunique_l100_m2_e1;GRCh38_allOtherDifficultregions;GRCh38_contigs_lt500kb;GRCh38_segdups_gt10kb;GRCh38_chainSelf;GRCh38_segdups;GRCh38_chainSelf_gt10kb;GRCh38_alllowmapandsegdupregions;GRCh38_alldifficultregions	5_8S_rRNA;MLLT10P1-5_8S_rRNA	ENSG00000275877;ENSG00000238151-ENSG00000275877	transcript;intergenic_region	ENST00000614365.1;ENSG00000238151-ENSG00000275877	rRNA;.	MODIFIER;MODIFIER	downstream_gene_variant;intergenic_region	.	.	.	.	.	.	.	.	.	.	.	.	.	.	.
20	30481090	Sniffles2.INS.1ED6M13	N	<INS:158>	INS	INS	158	114.127	413.69	888	865	23	0.0259	novel	0.00169	0.00169	rare	0	0	0	0.00915	0	0.00173	0	0	0	0.00926	0	1	1	1	1	1	1	1	1	1	1	0.000563	0.995	0	0	0.528	0.00872	0.00963	0.888	difficult	GRCh38_AllTandemRepeatsandHomopolymers_slop5;GRCh38_AllTandemRepeats_gt100bp_slop5;GRCh38_allTandemRepeats;GRCh38_AllTandemRepeats_gt10000bp_slop5;GRCh38_satellites_slop5;GRCh38_lowmappabilityall;GRCh38_nonunique_l100_m2_e1;GRCh38_allOtherDifficultregions;GRCh38_contigs_lt500kb;GRCh38_segdups_gt10kb;GRCh38_chainSelf;GRCh38_segdups;GRCh38_chainSelf_gt10kb;GRCh38_alllowmapandsegdupregions;GRCh38_alldifficultregions	5_8S_rRNA;MLLT10P1-5_8S_rRNA	ENSG00000275877;ENSG00000238151-ENSG00000275877	transcript;intergenic_region	ENST00000614365.1;ENSG00000238151-ENSG00000275877	rRNA;.	MODIFIER;MODIFIER	downstream_gene_variant;intergenic_region	.	.	.	.	.	.	.	.	.	.	.	.	.	.	.
20	30491638	Sniffles2.DEL.1EE7M13	N	<DEL:-1218>	DEL	DEL	-1218	30.362	17.569	888	865	23	0.0259	novel	0.0124	0.0124	low_frequency	0.0145	0.0104	0.0119	0.00915	0.0146	0.0127	0.0148	0.0105	0.0121	0.00938	0.0155	1	1	1	1	1	1	1	1	1	1	0.00394	0.97	0.0455	0.0455	0.3	0.00047	0.00452	0.127	difficult	GRCh38_AllHomopolymers_gt6bp_imperfectgt10bp_slop5;GRCh38_AllTandemRepeatsandHomopolymers_slop5;GRCh38_SimpleRepeat_homopolymer_4to6_slop5;GRCh38_SimpleRepeat_imperfecthomopolgt10_slop5;GRCh38_lowmappabilityall;GRCh38_nonunique_l100_m2_e1;GRCh38_allOtherDifficultregions;GRCh38_gnomAD_InbreedingCoeff_slop1bp_merge1000bp;GRCh38_contigs_lt500kb;GRCh38_collapsed_duplication_FP_regions;GRCh38_segdups_gt10kb;GRCh38_chainSelf;GRCh38_segdups;GRCh38_chainSelf_gt10kb;GRCh38_alllowmapandsegdupregions;GRCh38_alldifficultregions	5_8S_rRNA-ENSG00000283443	ENSG00000275877-ENSG00000283443	intergenic_region	ENSG00000275877-ENSG00000283443	.	MODIFIER	intergenic_region	.	.	.	.	.	.	.	.	.	.	.	.	.	.	.
20	30498360	Sniffles2.DEL.1EF7M13	N	<DEL:-203>	DEL	DEL	-203	83.378	186.5	888	869	19	0.0214	novel	0.0141	0.0141	low_frequency	0.0145	0.0139	0.00893	0.0152	0.0175	0.0144	0.015	0.0139	0.00904	0.0157	0.0181	1	1	1	1	1	1	1	1	1	1	0.00676	0.958	0	0	0.36	0.00227	0.00723	0.263	difficult	GRCh38_AllTandemRepeatsandHomopolymers_slop5;GRCh38_SimpleRepeat_diTR_11to50_slop5;GRCh38_AllTandemRepeats_gt100bp_slop5;GRCh38_allTandemRepeats;GRCh38_AllTandemRepeats_201to10000bp_slop5;GRCh38_allOtherDifficultregions;GRCh38_contigs_lt500kb;GRCh38_collapsed_duplication_FP_regions;GRCh38_segdups_gt10kb;GRCh38_chainSelf;GRCh38_segdups;GRCh38_chainSelf_gt10kb;GRCh38_alllowmapandsegdupregions;GRCh38_alldifficultregions	5_8S_rRNA-ENSG00000283443	ENSG00000275877-ENSG00000283443	intergenic_region	ENSG00000275877-ENSG00000283443	.	MODIFIER	intergenic_region	.	.	.	.	.	.	.	.	.	.	.	.	.	.	.
20	30501345	Sniffles2.DEL.1EF9M13	N	<DEL:-106>	DEL	DEL	-106	191.676	236.019	888	864	24	0.027	novel	0.00225	0.00225	rare	0	0	0	0.00305	0.00877	0.00231	0	0	0	0.00318	0.00904	1	1	1	1	1	1	1	1	1	1	0.000563	0.994	0	0	0.358	0.000222	0.000687	0.216	difficult	GRCh38_AllTandemRepeatsandHomopolymers_slop5;GRCh38_SimpleRepeat_diTR_11to50_slop5;GRCh38_AllTandemRepeats_gt100bp_slop5;GRCh38_allTandemRepeats;GRCh38_AllTandemRepeats_201to10000bp_slop5;GRCh38_allOtherDifficultregions;GRCh38_gnomAD_InbreedingCoeff_slop1bp_merge1000bp;GRCh38_contigs_lt500kb;GRCh38_collapsed_duplication_FP_regions;GRCh38_segdups_gt10kb;GRCh38_chainSelf;GRCh38_segdups;GRCh38_chainSelf_gt10kb;GRCh38_alllowmapandsegdupregions;GRCh38_alldifficultregions	5_8S_rRNA-ENSG00000283443	ENSG00000275877-ENSG00000283443	intergenic_region	ENSG00000275877-ENSG00000283443	.	MODIFIER	intergenic_region	.	.	.	.	.	.	.	.	.	.	.	.	.	.	.
20	30502478	Sniffles2.DEL.1EFAM13	N	<DEL:-79>	DEL	DEL	-79	136.794	429.907	888	878	10	0.0113	novel	0.0405	0.0405	low_frequency	0.0249	0.0486	0.0357	0.0457	0.0556	0.0393	0.0252	0.0486	0.0331	0.0463	0.0506	1	1	1	0.285	0.411	1	1	1	0.288	0.347	0.0135	0.9	0.0286	0.0286	0.333	0.00812	0.0227	0.333	difficult	GRCh38_AllTandemRepeatsandHomopolymers_slop5;GRCh38_SimpleRepeat_diTR_11to50_slop5;GRCh38_AllTandemRepeats_gt100bp_slop5;GRCh38_allTandemRepeats;GRCh38_SimpleRepeat_homopolymer_4to6_slop5;GRCh38_AllTandemRepeats_201to10000bp_slop5;GRCh38_allOtherDifficultregions;GRCh38_contigs_lt500kb;GRCh38_collapsed_duplication_FP_regions;GRCh38_segdups_gt10kb;GRCh38_chainSelf;GRCh38_segdups;GRCh38_chainSelf_gt10kb;GRCh38_alllowmapandsegdupregions;GRCh38_alldifficultregions	5_8S_rRNA-ENSG00000283443	ENSG00000275877-ENSG00000283443	intergenic_region	ENSG00000275877-ENSG00000283443	.	MODIFIER	intergenic_region	.	.	.	.	.	.	.	.	.	.	.	.	.	.	.
20	30502544	Sniffles2.INS.1EEFM13	N	<INS:84>	INS	INS	84	37.749	398.58	888	881	7	0.00788	novel	0.027	0.027	low_frequency	0.0249	0.0174	0.0179	0.0305	0.0439	0.0272	0.0252	0.0174	0.018	0.0309	0.0441	1	1	1	1	1	1	1	1	1	1	0.0118	0.922	0	0	0.36	0.00518	0.0148	0.318	difficult	GRCh38_AllTandemRepeatsandHomopolymers_slop5;GRCh38_AllTandemRepeats_gt100bp_slop5;GRCh38_allTandemRepeats;GRCh38_AllTandemRepeats_201to10000bp_slop5;GRCh38_allOtherDifficultregions;GRCh38_contigs_lt500kb;GRCh38_collapsed_duplication_FP_regions;GRCh38_segdups_gt10kb;GRCh38_chainSelf;GRCh38_segdups;GRCh38_chainSelf_gt10kb;GRCh38_alllowmapandsegdupregions;GRCh38_alldifficultregions	5_8S_rRNA-ENSG00000283443	ENSG00000275877-ENSG00000283443	intergenic_region	ENSG00000275877-ENSG00000283443	.	MODIFIER	intergenic_region	.	.	.	.	.	.	.	.	.	.	.	.	.	.	.
20	30503146	Sniffles2.BND.1F01M13	N	<BND:1F01M13>	BND	OTHER	.	0	173.817	888	872	16	0.018	not_compared	0.00845	0.00845	low_frequency	0.00208	0.0104	0.0149	0.00915	0.00877	0.0086	0.00211	0.0105	0.0151	0.00938	0.00904	1	1	1	1	1	1	1	1	1	1	0.00394	0.975	0	0	0.359	0.000782	0.00353	0.278	difficult	GRCh38_AllTandemRepeatsandHomopolymers_slop5;GRCh38_AllTandemRepeats_gt100bp_slop5;GRCh38_allTandemRepeats;GRCh38_AllTandemRepeats_201to10000bp_slop5;GRCh38_allOtherDifficultregions;GRCh38_gnomAD_InbreedingCoeff_slop1bp_merge1000bp;GRCh38_contigs_lt500kb;GRCh38_segdups_gt10kb;GRCh38_chainSelf;GRCh38_segdups;GRCh38_chainSelf_gt10kb;GRCh38_alllowmapandsegdupregions;GRCh38_alldifficultregions	.	.	intergenic_region	ENSG00000275877-ENSG00000283443	.	LOW	feature_fusion	.	.	.	.	.	.	.	.	.	.	.	.	.	.	.
20	30503391	Sniffles2.DEL.1EFBM13	N	<DEL:-110>	DEL	DEL	-110	96.481	269.354	888	878	10	0.0113	novel	0.0231	0.0231	low_frequency	0.0208	0.0243	0.0238	0.0183	0.0292	0.0234	0.021	0.0243	0.024	0.0186	0.0298	1	1	1	1	1	1	1	1	1	1	0.00845	0.939	0.0244	0.0244	0.316	0.0118	0.0286	0.375	difficult	GRCh38_AllTandemRepeatsandHomopolymers_slop5;GRCh38_SimpleRepeat_diTR_11to50_slop5;GRCh38_AllTandemRepeats_gt100bp_slop5;GRCh38_allTandemRepeats;GRCh38_AllTandemRepeats_201to10000bp_slop5;GRCh38_allOtherDifficultregions;GRCh38_gnomAD_InbreedingCoeff_slop1bp_merge1000bp;GRCh38_contigs_lt500kb;GRCh38_segdups_gt10kb;GRCh38_chainSelf;GRCh38_segdups;GRCh38_chainSelf_gt10kb;GRCh38_alllowmapandsegdupregions;GRCh38_alldifficultregions	5_8S_rRNA-ENSG00000283443	ENSG00000275877-ENSG00000283443	intergenic_region	ENSG00000275877-ENSG00000283443	.	MODIFIER	intergenic_region	.	.	.	.	.	.	.	.	.	.	.	.	.	.	.
20	30503690	Sniffles2.INS.1EF0M13	N	<INS:51>	INS	INS	51	43.022	201.391	888	888	0	0	novel	0.797	0.203	common	0.78	0.694	0.902	0.784	0.819	0.797	0.78	0.694	0.902	0.784	0.819	0.0387	0.238	0.372	0.11	0.298	0.0387	0.238	0.372	0.11	0.298	0.848	0.658	0.666	0.365	0.458	0.814	0.772	0.51	difficult	GRCh38_AllTandemRepeatsandHomopolymers_slop5;GRCh38_SimpleRepeat_diTR_11to50_slop5;GRCh38_AllTandemRepeats_gt100bp_slop5;GRCh38_allTandemRepeats;GRCh38_AllTandemRepeats_201to10000bp_slop5;GRCh38_allOtherDifficultregions;GRCh38_contigs_lt500kb;GRCh38_segdups_gt10kb;GRCh38_chainSelf;GRCh38_segdups;GRCh38_chainSelf_gt10kb;GRCh38_alllowmapandsegdupregions;GRCh38_alldifficultregions	5_8S_rRNA-ENSG00000283443	ENSG00000275877-ENSG00000283443	intergenic_region	ENSG00000275877-ENSG00000283443	.	MODIFIER	intergenic_region	.	.	.	.	.	.	.	.	.	.	.	.	.	.	.
20	30503883	Sniffles2.DEL.1EFCM13	N	<DEL:-377>	DEL	DEL	-377	221.457	243.955	888	874	14	0.0158	novel	0.00563	0.00563	low_frequency	0.00208	0.00694	0.00595	0.00915	0.00585	0.00572	0.0021	0.00694	0.00602	0.00932	0.00606	1	1	1	1	1	1	1	1	1	1	0.00338	0.982	0	0	0.389	0.000846	0.00273	0.259	difficult	GRCh38_AllTandemRepeatsandHomopolymers_slop5;GRCh38_SimpleRepeat_diTR_11to50_slop5;GRCh38_AllTandemRepeats_gt100bp_slop5;GRCh38_allTandemRepeats;GRCh38_AllTandemRepeats_201to10000bp_slop5;GRCh38_allOtherDifficultregions;GRCh38_contigs_lt500kb;GRCh38_segdups_gt10kb;GRCh38_chainSelf;GRCh38_segdups;GRCh38_chainSelf_gt10kb;GRCh38_alllowmapandsegdupregions;GRCh38_alldifficultregions	5_8S_rRNA-ENSG00000283443	ENSG00000275877-ENSG00000283443	intergenic_region	ENSG00000275877-ENSG00000283443	.	MODIFIER	intergenic_region	.	.	.	.	.	.	.	.	.	.	.	.	.	.	.
20	30504693	Sniffles2.INS.1EF1M13	N	<INS:53>	INS	INS	53	123.445	284.976	888	870	18	0.0203	novel	0.0608	0.0608	common	0.0373	0.0799	0.0387	0.0854	0.076	0.0621	0.038	0.0804	0.0396	0.0875	0.0783	0.281	1	1	0.608	0.0572	0.285	1	1	0.61	0.0617	0.0377	0.834	0.0874	0.0874	0.423	0.0381	0.0659	0.478	difficult	GRCh38_AllTandemRepeats_51to200bp_slop5;GRCh38_AllTandemRepeatsandHomopolymers_slop5;GRCh38_allTandemRepeats;GRCh38_SimpleRepeat_quadTR_20to50_slop5;GRCh38_allOtherDifficultregions;GRCh38_contigs_lt500kb;GRCh38_segdups_gt10kb;GRCh38_chainSelf;GRCh38_segdups;GRCh38_chainSelf_gt10kb;GRCh38_alllowmapandsegdupregions;GRCh38_alldifficultregions	5_8S_rRNA-ENSG00000283443	ENSG00000275877-ENSG00000283443	intergenic_region	ENSG00000275877-ENSG00000283443	.	MODIFIER	intergenic_region	.	.	.	.	.	.	.	.	.	.	.	.	.	.	.
20	30507325	Sniffles2.DEL.1EFDM13	N	<DEL:-94>	DEL	DEL	-94	67.642	186.068	888	867	21	0.0236	novel	0.0535	0.0535	common	0.083	0.0556	0.0208	0.0305	0.0643	0.0548	0.0844	0.0556	0.0212	0.0319	0.0671	1	1	1	1	1	1	1	1	1	1	0.0265	0.858	0.0745	0.0745	0.404	0.0153	0.0342	0.358	difficult	GRCh38_AllHomopolymers_gt6bp_imperfectgt10bp_slop5;GRCh38_AllTandemRepeatsandHomopolymers_slop5;GRCh38_AllTandemRepeats_gt100bp_slop5;GRCh38_allTandemRepeats;GRCh38_SimpleRepeat_homopolymer_7to11_slop5;GRCh38_SimpleRepeat_homopolymer_4to6_slop5;GRCh38_AllTandemRepeats_201to10000bp_slop5;GRCh38_SimpleRepeat_quadTR_20to50_slop5;GRCh38_allOtherDifficultregions;GRCh38_contigs_lt500kb;GRCh38_segdups_gt10kb;GRCh38_chainSelf;GRCh38_segdups;GRCh38_chainSelf_gt10kb;GRCh38_alllowmapandsegdupregions;GRCh38_alldifficultregions	5_8S_rRNA-ENSG00000283443	ENSG00000275877-ENSG00000283443	intergenic_region	ENSG00000275877-ENSG00000283443	.	MODIFIER	intergenic_region	.	.	.	.	.	.	.	.	.	.	.	.	.	.	.
20	30508541	Sniffles2.INS.1EF4M13	N	<INS:373>	INS	INS	373	84.649	111.183	888	865	23	0.0259	novel	0.0113	0.0113	low_frequency	0.0083	0.0104	0.0119	0.0152	0.0117	0.0116	0.00837	0.0105	0.012	0.016	0.0124	1	1	1	1	1	1	1	1	1	1	0.00338	0.971	0	0	0.295	0.00537	0.0121	0.423	difficult	GRCh38_gclt25orgt65_slop50;GRCh38_allOtherDifficultregions;GRCh38_contigs_lt500kb;GRCh38_segdups_gt10kb;GRCh38_chainSelf;GRCh38_segdups;GRCh38_chainSelf_gt10kb;GRCh38_alllowmapandsegdupregions;GRCh38_alldifficultregions	5_8S_rRNA-ENSG00000283443	ENSG00000275877-ENSG00000283443	intergenic_region	ENSG00000275877-ENSG00000283443	.	MODIFIER	intergenic_region	.	.	.	.	.	.	.	.	.	.	.	.	Open chromatin	.	.
20	30560607	Sniffles2.DEL.1EFFM13	N	<DEL:-2681>	DEL	DEL	-2681	1.732	1.732	888	863	25	0.0282	known	0.00169	0.00169	rare	0	0	0.00893	0	0	0.00174	0	0	0.00909	0	0	1	1	1	1	1	1	1	1	1	1	0.000563	0.998	0.333	0.333	0.41	0.000436	0.00137	0.295	difficult	GRCh38_gclt25orgt65_slop50;GRCh38_AllHomopolymers_gt6bp_imperfectgt10bp_slop5;GRCh38_AllTandemRepeatsandHomopolymers_slop5;GRCh38_SimpleRepeat_homopolymer_gt11_slop5;GRCh38_SimpleRepeat_homopolymer_7to11_slop5;GRCh38_SimpleRepeat_homopolymer_4to6_slop5;GRCh38_SimpleRepeat_imperfecthomopolgt10_slop5;GRCh38_lowmappabilityall;GRCh38_nonunique_l100_m2_e1;GRCh38_nonunique_l250_m0_e0;GRCh38_allOtherDifficultregions;GRCh38_contigs_lt500kb;GRCh38_segdups_gt10kb;GRCh38_chainSelf;GRCh38_segdups;GRCh38_chainSelf_gt10kb;GRCh38_alllowmapandsegdupregions;GRCh38_alldifficultregions	ENSG00000283443;ENSG00000283443-ANKRD20A21P	ENSG00000283443;ENSG00000283443-ENSG00000277112	transcript;intergenic_region	ENST00000693526.1;ENSG00000283443-ENSG00000277112	processed_transcript;.	MODIFIER;MODIFIER	downstream_gene_variant;intergenic_region	.	.	.	.	.	.	.	.	.	.	.	.	.	.	.
20	30602114	Sniffles2.INS.1F0DM13	N	<INS:63>	INS	INS	63	101.923	321.88	888	864	24	0.027	novel	0.0186	0.0186	low_frequency	0.0602	0.0104	0	0.00305	0	0.0191	0.062	0.0108	0	0.00307	0	0.203	1	1	1	1	0.212	1	1	1	1	0.0101	0.954	0.0968	0.0968	0.408	0.00123	0.00564	0.248	difficult	GRCh38_AllTandemRepeatsandHomopolymers_slop5;GRCh38_SimpleRepeat_triTR_15to50_slop5;GRCh38_AllTandemRepeats_gt100bp_slop5;GRCh38_allTandemRepeats;GRCh38_AllTandemRepeats_201to10000bp_slop5;GRCh38_allOtherDifficultregions;GRCh38_contigs_lt500kb;GRCh38_segdups_gt10kb;GRCh38_chainSelf;GRCh38_segdups;GRCh38_chainSelf_gt10kb;GRCh38_alllowmapandsegdupregions;GRCh38_alldifficultregions	ENSG00000283443-ANKRD20A21P	ENSG00000283443-ENSG00000277112	intergenic_region	ENSG00000283443-ENSG00000277112	.	MODIFIER	intergenic_region	.	.	.	.	.	.	.	.	.	.	.	.	.	.	.
20	30626396	Sniffles2.INS.1F0EM13	N	<INS:109>	INS	INS	109	21.063	87.058	888	870	18	0.0203	novel	0.0405	0.0405	low_frequency	0.0498	0.0417	0.0268	0.0274	0.0526	0.0414	0.0511	0.0422	0.0276	0.0276	0.0539	1	1	1	1	1	1	1	1	1	1	0.0175	0.893	0.0556	0.0556	0.374	0.00565	0.0168	0.28	difficult	GRCh38_allOtherDifficultregions;GRCh38_contigs_lt500kb;GRCh38_collapsed_duplication_FP_regions;GRCh38_segdups_gt10kb;GRCh38_chainSelf;GRCh38_segdups;GRCh38_chainSelf_gt10kb;GRCh38_alllowmapandsegdupregions;GRCh38_alldifficultregions	ENSG00000283443-ANKRD20A21P	ENSG00000283443-ENSG00000277112	intergenic_region	ENSG00000283443-ENSG00000277112	.	MODIFIER	intergenic_region	.	.	.	.	.	.	.	.	.	.	.	.	.	.	.
20	30628028	Sniffles2.DEL.1F20M13	N	<DEL:-122>	DEL	DEL	-122	54.955	243.368	888	870	18	0.0203	novel	0.00451	0.00451	rare	0.0083	0.00694	0	0.00305	0.00292	0.0046	0.00851	0.00709	0	0.00307	0.00299	1	1	1	1	1	1	1	1	1	1	0.00282	0.985	0	0	0.472	0.000329	0.000796	0.393	difficult	GRCh38_SimpleRepeat_homopolymer_4to6_slop5;GRCh38_lowmappabilityall;GRCh38_nonunique_l100_m2_e1;GRCh38_allOtherDifficultregions;GRCh38_gnomAD_InbreedingCoeff_slop1bp_merge1000bp;GRCh38_contigs_lt500kb;GRCh38_collapsed_duplication_FP_regions;GRCh38_segdups_gt10kb;GRCh38_chainSelf;GRCh38_segdups;GRCh38_chainSelf_gt10kb;GRCh38_alllowmapandsegdupregions;GRCh38_alldifficultregions	ENSG00000283443-ANKRD20A21P	ENSG00000283443-ENSG00000277112	intergenic_region	ENSG00000283443-ENSG00000277112	.	MODIFIER	intergenic_region	.	.	.	.	.	.	.	.	.	.	.	.	.	.	.
20	30635281	Sniffles2.DEL.1F22M13	N	<DEL:-1083>	DEL	DEL	-1083	20.664	148.159	888	883	5	0.00563	novel	0.00113	0.00113	rare	0.00415	0	0	0	0	0.00113	0.00417	0	0	0	0	1	1	1	1	1	1	1	1	1	1	0.00169	0.994	0	0	0.657	3.07e-06	4.51e-05	0.0862	difficult	GRCh38_SimpleRepeat_homopolymer_4to6_slop5;GRCh38_lowmappabilityall;GRCh38_nonunique_l100_m2_e1;GRCh38_allOtherDifficultregions;GRCh38_gnomAD_InbreedingCoeff_slop1bp_merge1000bp;GRCh38_contigs_lt500kb;GRCh38_collapsed_duplication_FP_regions;GRCh38_segdups_gt10kb;GRCh38_chainSelf;GRCh38_segdups;GRCh38_chainSelf_gt10kb;GRCh38_alllowmapandsegdupregions;GRCh38_alldifficultregions	ENSG00000283443-ANKRD20A21P	ENSG00000283443-ENSG00000277112	intergenic_region	ENSG00000283443-ENSG00000277112	.	MODIFIER	intergenic_region	.	.	.	.	.	.	.	.	.	.	.	.	.	.	.
20	30637745	Sniffles2.DEL.1F23M13	N	<DEL:-9826>	DEL	DEL	-9826	57.165	13.48	888	880	8	0.00901	novel	0.00563	0.00563	low_frequency	0	0.0104	0	0.0061	0.0146	0.00568	0	0.0106	0	0.0061	0.0146	1	1	1	1	1	1	1	1	1	1	0.000563	0.988	0	0	0.254	2.25e-05	0.00493	0.259	difficult	GRCh38_AllHomopolymers_gt6bp_imperfectgt10bp_slop5;GRCh38_AllTandemRepeats_51to200bp_slop5;GRCh38_AllTandemRepeatsandHomopolymers_slop5;GRCh38_SimpleRepeat_homopolymer_gt11_slop5;GRCh38_allTandemRepeats;GRCh38_SimpleRepeat_homopolymer_7to11_slop5;GRCh38_SimpleRepeat_homopolymer_4to6_slop5;GRCh38_SimpleRepeat_imperfecthomopolgt10_slop5;GRCh38_lowmappabilityall;GRCh38_nonunique_l100_m2_e1;GRCh38_allOtherDifficultregions;GRCh38_gnomAD_InbreedingCoeff_slop1bp_merge1000bp;GRCh38_contigs_lt500kb;GRCh38_collapsed_duplication_FP_regions;GRCh38_segdups_gt10kb;GRCh38_chainSelf;GRCh38_segdups;GRCh38_chainSelf_gt10kb;GRCh38_alllowmapandsegdupregions;GRCh38_alldifficultregions	ENSG00000283443-ANKRD20A21P	ENSG00000283443-ENSG00000277112	intergenic_region	ENSG00000283443-ENSG00000277112	.	MODIFIER	intergenic_region	.	.	.	.	.	.	.	.	.	.	.	.	.	.	.
20	30648656	Sniffles2.DEL.1F24M13	N	<DEL:-76>	DEL	DEL	-76	43.312	239.735	888	873	15	0.0169	novel	0.0495	0.0495	low_frequency	0.0332	0.059	0.0476	0.0671	0.0497	0.0504	0.034	0.0594	0.0488	0.0679	0.0503	1	1	1	1	1	1	1	1	1	1	0.0282	0.858	0.0682	0.0682	0.436	0.077	0.108	0.568	difficult	GRCh38_SimpleRepeat_homopolymer_4to6_slop5;GRCh38_allOtherDifficultregions;GRCh38_contigs_lt500kb;GRCh38_collapsed_duplication_FP_regions;GRCh38_segdups_gt10kb;GRCh38_chainSelf;GRCh38_segdups;GRCh38_chainSelf_gt10kb;GRCh38_alllowmapandsegdupregions;GRCh38_alldifficultregions	ENSG00000283443-ANKRD20A21P	ENSG00000283443-ENSG00000277112	intergenic_region	ENSG00000283443-ENSG00000277112	.	MODIFIER	intergenic_region	.	.	.	.	.	.	.	.	.	.	.	.	.	.	.
20	30651387	Sniffles2.INS.1F10M13	N	<INS:76>	INS	INS	76	18.07	84.219	888	874	14	0.0158	novel	0.0676	0.0676	common	0.0436	0.0868	0.0625	0.0884	0.0702	0.0686	0.0447	0.088	0.0636	0.0895	0.0706	1	0.6	1	0.616	1	1	0.601	1	0.617	1	0.0327	0.824	0.0917	0.0917	0.402	0.0422	0.0735	0.428	difficult	GRCh38_lowmappabilityall;GRCh38_nonunique_l100_m2_e1;GRCh38_allOtherDifficultregions;GRCh38_contigs_lt500kb;GRCh38_collapsed_duplication_FP_regions;GRCh38_segdups_gt10kb;GRCh38_chainSelf;GRCh38_segdups;GRCh38_chainSelf_gt10kb;GRCh38_alllowmapandsegdupregions;GRCh38_alldifficultregions	ANKRD20A21P;ENSG00000283443-ANKRD20A21P	ENSG00000277112;ENSG00000283443-ENSG00000277112	transcript;intergenic_region	ENST00000623715.2;ENSG00000283443-ENSG00000277112	transcribed_unprocessed_pseudogene;.	MODIFIER;MODIFIER	downstream_gene_variant;intergenic_region	.	.	.	.	.	.	.	.	.	.	.	.	.	.	.
20	30652624	Sniffles2.DEL.1F25M13	N	<DEL:-245>	DEL	DEL	-245	286.084	111.579	888	875	13	0.0146	novel	0.117	0.117	common	0.135	0.132	0.0684	0.146	0.0965	0.118	0.137	0.134	0.0697	0.149	0.0971	0.271	0.133	1	0.0265	0.371	0.27	0.134	1	0.0262	0.371	0.0636	0.738	0.185	0.185	0.429	0.0834	0.122	0.463	difficult	GRCh38_SimpleRepeat_homopolymer_4to6_slop5;GRCh38_lowmappabilityall;GRCh38_nonunique_l100_m2_e1;GRCh38_allOtherDifficultregions;GRCh38_contigs_lt500kb;GRCh38_segdups_gt10kb;GRCh38_chainSelf;GRCh38_segdups;GRCh38_chainSelf_gt10kb;GRCh38_alllowmapandsegdupregions;GRCh38_alldifficultregions	ANKRD20A21P;ENSG00000283443-ANKRD20A21P	ENSG00000277112;ENSG00000283443-ENSG00000277112	transcript;intergenic_region	ENST00000623715.2;ENSG00000283443-ENSG00000277112	transcribed_unprocessed_pseudogene;.	MODIFIER;MODIFIER	downstream_gene_variant;intergenic_region	.	.	.	.	.	.	.	.	.	.	.	.	.	.	.
20	30657896	Sniffles2.DEL.1F27M13	N	<DEL:-2287>	DEL	DEL	-2287	182.098	8.193	888	875	13	0.0146	novel	0.0693	0.0693	common	0.0539	0.066	0.0804	0.0976	0.0556	0.0703	0.0551	0.0664	0.0808	0.101	0.0559	1	1	0.603	0.368	1	1	1	0.603	0.37	1	0.0259	0.82	0.0325	0.0325	0.374	0.0435	0.0671	0.462	difficult	GRCh38_AllHomopolymers_gt6bp_imperfectgt10bp_slop5;GRCh38_AllTandemRepeatsandHomopolymers_slop5;GRCh38_SimpleRepeat_homopolymer_7to11_slop5;GRCh38_SimpleRepeat_homopolymer_4to6_slop5;GRCh38_SimpleRepeat_imperfecthomopolgt10_slop5;GRCh38_lowmappabilityall;GRCh38_nonunique_l100_m2_e1;GRCh38_nonunique_l250_m0_e0;GRCh38_allOtherDifficultregions;GRCh38_contigs_lt500kb;GRCh38_segdups_gt10kb;GRCh38_chainSelf;GRCh38_segdups;GRCh38_chainSelf_gt10kb;GRCh38_alllowmapandsegdupregions;GRCh38_alldifficultregions	ANKRD20A21P	ENSG00000277112	transcript	ENST00000623715.2	transcribed_unprocessed_pseudogene	MODIFIER	intron_variant	.	.	.	.	.	.	.	.	.	.	.	.	.	.	.
20	30661851	Sniffles2.DEL.1F28M13	N	<DEL:-6117>	DEL	DEL	-6117	299.359	10.491	888	872	16	0.018	known	0.0349	0.0349	low_frequency	0.0788	0.0139	0	0.0396	0.0205	0.0356	0.0812	0.014	0	0.0406	0.0207	0.046	1	1	0.219	1	0.0506	1	1	0.224	1	0.018	0.934	0.228	0.228	0.47	0.0203	0.0277	0.585	difficult	GRCh38_gclt25orgt65_slop50;GRCh38_AllHomopolymers_gt6bp_imperfectgt10bp_slop5;GRCh38_AllTandemRepeats_51to200bp_slop5;GRCh38_AllTandemRepeatsandHomopolymers_slop5;GRCh38_SimpleRepeat_homopolymer_gt11_slop5;GRCh38_SimpleRepeat_diTR_11to50_slop5;GRCh38_AllTandemRepeats_gt100bp_slop5;GRCh38_allTandemRepeats;GRCh38_SimpleRepeat_homopolymer_7to11_slop5;GRCh38_SimpleRepeat_homopolymer_4to6_slop5;GRCh38_SimpleRepeat_imperfecthomopolgt10_slop5;GRCh38_lowmappabilityall;GRCh38_nonunique_l100_m2_e1;GRCh38_allOtherDifficultregions;GRCh38_gnomAD_InbreedingCoeff_slop1bp_merge1000bp;GRCh38_contigs_lt500kb;GRCh38_segdups_gt10kb;GRCh38_chainSelf;GRCh38_segdups;GRCh38_chainSelf_gt10kb;GRCh38_alllowmapandsegdupregions;GRCh38_alldifficultregions	ANKRD20A21P;ANKRD20A21P	ENSG00000277112;ENSG00000277112	transcript;transcript	ENST00000623715.2;ENST00000623715.2	transcribed_unprocessed_pseudogene;transcribed_unprocessed_pseudogene	HIGH;HIGH	exon_loss_variant;exon_loss_variant&stop_lost	.	.	.	.	.	.	.	.	.	.	.	.	.	.	.
20	30665304	Sniffles2.DEL.1F29M13	N	<DEL:-90>	DEL	DEL	-90	36.502	108.131	888	877	11	0.0124	novel	0.122	0.122	common	0.112	0.108	0.128	0.156	0.108	0.123	0.112	0.109	0.13	0.156	0.11	0.327	0.372	0.0786	0.0151	0.224	0.326	0.373	0.0786	0.0151	0.225	0.0569	0.7	0.107	0.107	0.362	0.0795	0.128	0.406	difficult	GRCh38_gclt25orgt65_slop50;GRCh38_AllTandemRepeats_51to200bp_slop5;GRCh38_AllTandemRepeatsandHomopolymers_slop5;GRCh38_SimpleRepeat_diTR_11to50_slop5;GRCh38_AllTandemRepeats_gt100bp_slop5;GRCh38_allTandemRepeats;GRCh38_allOtherDifficultregions;GRCh38_contigs_lt500kb;GRCh38_segdups_gt10kb;GRCh38_chainSelf;GRCh38_segdups;GRCh38_chainSelf_gt10kb;GRCh38_alllowmapandsegdupregions;GRCh38_alldifficultregions	ANKRD20A21P	ENSG00000277112	transcript	ENST00000623715.2	transcribed_unprocessed_pseudogene	MODIFIER	intron_variant	.	.	.	.	.	.	.	.	.	.	.	.	.	.	.
20	30668114	Sniffles2.DEL.1F2AM13	N	<DEL:-70>	DEL	DEL	-70	34.961	225.192	888	878	10	0.0113	novel	0.0906	0.0906	common	0.083	0.0764	0.107	0.107	0.0819	0.0917	0.0844	0.0769	0.108	0.107	0.0833	0.383	1	0.222	0.22	0.606	0.385	1	0.222	0.22	0.607	0.0439	0.773	0.106	0.106	0.392	0.0451	0.0785	0.418	difficult	GRCh38_lowmappabilityall;GRCh38_nonunique_l100_m2_e1;GRCh38_allOtherDifficultregions;GRCh38_contigs_lt500kb;GRCh38_segdups_gt10kb;GRCh38_chainSelf;GRCh38_segdups;GRCh38_chainSelf_gt10kb;GRCh38_alllowmapandsegdupregions;GRCh38_alldifficultregions	ANKRD20A21P	ENSG00000277112	transcript	ENST00000623715.2	transcribed_unprocessed_pseudogene	MODIFIER	intron_variant	.	.	.	.	.	.	.	.	.	.	.	.	.	.	.
20	30676213	Sniffles2.INS.1F14M13	N	<INS:20616>	INS	INS	20616	517.258	79.238	888	867	21	0.0236	novel	0.00113	0.00113	rare	0	0.00347	0	0	0.00292	0.00115	0	0.00355	0	0	0.00303	1	1	1	1	1	1	1	1	1	1	0	0.998	0	0	0.345	5.12e-06	0.000155	0.116	difficult	GRCh38_AllTandemRepeats_51to200bp_slop5;GRCh38_AllTandemRepeatsandHomopolymers_slop5;GRCh38_AllTandemRepeats_gt100bp_slop5;GRCh38_allTandemRepeats;GRCh38_allOtherDifficultregions;GRCh38_contigs_lt500kb;GRCh38_segdups_gt10kb;GRCh38_chainSelf;GRCh38_segdups;GRCh38_chainSelf_gt10kb;GRCh38_alllowmapandsegdupregions;GRCh38_alldifficultregions	ANKRD20A21P	ENSG00000277112	transcript	ENST00000623715.2	transcribed_unprocessed_pseudogene	MODIFIER	intron_variant	.	.	.	.	.	.	.	.	.	.	.	.	.	.	.
20	30676213	Sniffles2.INS.1F15M13	N	<INS:16974>	INS	INS	16974	356.702	68.179	888	865	23	0.0259	novel	0.00169	0.00169	rare	0.00415	0.00347	0	0	0	0.00173	0.00433	0.00357	0	0	0	1	1	1	1	1	1	1	1	1	1	0.00394	0.989	0	0	0.721	1.54e-05	4.48e-05	0.253	difficult	GRCh38_AllTandemRepeats_51to200bp_slop5;GRCh38_AllTandemRepeatsandHomopolymers_slop5;GRCh38_AllTandemRepeats_gt100bp_slop5;GRCh38_allTandemRepeats;GRCh38_allOtherDifficultregions;GRCh38_contigs_lt500kb;GRCh38_segdups_gt10kb;GRCh38_chainSelf;GRCh38_segdups;GRCh38_chainSelf_gt10kb;GRCh38_alllowmapandsegdupregions;GRCh38_alldifficultregions	ANKRD20A21P	ENSG00000277112	transcript	ENST00000623715.2	transcribed_unprocessed_pseudogene	MODIFIER	intron_variant	.	.	.	.	.	.	.	.	.	.	.	.	.	.	.
20	30676239	Sniffles2.INS.1F13M13	N	<INS:123>	INS	INS	123	65.05	121.831	888	874	14	0.0158	novel	0.0231	0.0231	low_frequency	0.0187	0.0278	0.0268	0.0244	0.0205	0.0235	0.0192	0.028	0.0268	0.0247	0.021	1	1	1	1	1	1	1	1	1	1	0.0124	0.931	0.0244	0.0244	0.403	0.0103	0.0213	0.417	difficult	GRCh38_AllTandemRepeats_51to200bp_slop5;GRCh38_AllTandemRepeatsandHomopolymers_slop5;GRCh38_AllTandemRepeats_gt100bp_slop5;GRCh38_allTandemRepeats;GRCh38_SimpleRepeat_homopolymer_4to6_slop5;GRCh38_allOtherDifficultregions;GRCh38_contigs_lt500kb;GRCh38_segdups_gt10kb;GRCh38_chainSelf;GRCh38_segdups;GRCh38_chainSelf_gt10kb;GRCh38_alllowmapandsegdupregions;GRCh38_alldifficultregions	ANKRD20A21P	ENSG00000277112	transcript	ENST00000623715.2	transcribed_unprocessed_pseudogene	MODIFIER	intron_variant	.	.	.	.	.	.	.	.	.	.	.	.	.	.	.
20	30676258	Sniffles2.INS.1F18M13	N	<INS:18574>	INS	INS	18574	48.676	54.197	888	869	19	0.0214	novel	0.00113	0.00113	rare	0.00208	0.00347	0	0	0	0.00115	0.00215	0.00355	0	0	0	1	1	1	1	1	1	1	1	1	1	0.000563	0.997	0	0	0.371	4.81e-05	0.000489	0.377	difficult	GRCh38_AllTandemRepeats_51to200bp_slop5;GRCh38_AllTandemRepeatsandHomopolymers_slop5;GRCh38_AllTandemRepeats_gt100bp_slop5;GRCh38_allTandemRepeats;GRCh38_SimpleRepeat_homopolymer_4to6_slop5;GRCh38_allOtherDifficultregions;GRCh38_contigs_lt500kb;GRCh38_segdups_gt10kb;GRCh38_chainSelf;GRCh38_segdups;GRCh38_chainSelf_gt10kb;GRCh38_alllowmapandsegdupregions;GRCh38_alldifficultregions	ANKRD20A21P	ENSG00000277112	transcript	ENST00000623715.2	transcribed_unprocessed_pseudogene	MODIFIER	intron_variant	.	.	.	.	.	.	.	.	.	.	.	.	.	.	.
20	30676259	Sniffles2.INS.1F19M13	N	<INS:23091>	INS	INS	23091	364.107	87.396	888	869	19	0.0214	novel	0.00169	0.00169	rare	0	0.00694	0	0	0.00292	0.00173	0	0.00709	0	0	0.00303	1	1	1	1	1	1	1	1	1	1	0	0.997	0	0	0.21	0.000121	0.000618	0.247	difficult	GRCh38_AllTandemRepeats_51to200bp_slop5;GRCh38_AllTandemRepeatsandHomopolymers_slop5;GRCh38_AllTandemRepeats_gt100bp_slop5;GRCh38_allTandemRepeats;GRCh38_SimpleRepeat_homopolymer_4to6_slop5;GRCh38_allOtherDifficultregions;GRCh38_contigs_lt500kb;GRCh38_segdups_gt10kb;GRCh38_chainSelf;GRCh38_segdups;GRCh38_chainSelf_gt10kb;GRCh38_alllowmapandsegdupregions;GRCh38_alldifficultregions	ANKRD20A21P	ENSG00000277112	transcript	ENST00000623715.2	transcribed_unprocessed_pseudogene	MODIFIER	intron_variant	.	.	.	.	.	.	.	.	.	.	.	.	.	.	.
20	30707050	Sniffles2.INS.1F32M13	N	<INS:66>	INS	INS	66	38.567	208.008	888	871	17	0.0191	known	0.0822	0.0822	common	0.174	0.0903	0	0.0945	0.0146	0.0838	0.176	0.0909	0	0.0969	0.0152	0.26	0.316	1	0.0388	0.0292	0.263	0.319	1	0.0421	0.0303	0.0563	0.865	0.326	0.326	0.526	0.0797	0.0975	0.638	difficult	GRCh38_lowmappabilityall;GRCh38_nonunique_l100_m2_e1;GRCh38_allOtherDifficultregions;GRCh38_contigs_lt500kb;GRCh38_segdups_gt10kb;GRCh38_chainSelf;GRCh38_segdups;GRCh38_chainSelf_gt10kb;GRCh38_alllowmapandsegdupregions;GRCh38_alldifficultregions	ANKRD20A21P	ENSG00000277112	transcript	ENST00000623715.2	transcribed_unprocessed_pseudogene	MODIFIER	intron_variant	.	.	.	.	.	.	.	.	.	.	.	.	.	.	.
20	30746271	Sniffles2.DEL.1F3AM13	N	<DEL:-98>	DEL	DEL	-98	52.004	180.614	888	856	32	0.036	known	0.153	0.153	common	0.0602	0.156	0.176	0.241	0.175	0.158	0.0633	0.157	0.181	0.244	0.183	0.00599	0.2	0.0571	0.524	0.0605	0.00722	0.197	0.0621	0.522	0.0693	0.122	0.735	0.391	0.391	0.487	0.223	0.243	0.586	difficult	GRCh38_allOtherDifficultregions;GRCh38_contigs_lt500kb;GRCh38_segdups_gt10kb;GRCh38_chainSelf;GRCh38_segdups;GRCh38_chainSelf_gt10kb;GRCh38_alllowmapandsegdupregions;GRCh38_alldifficultregions	ANKRD20A21P-RNA5SP528	ENSG00000277112-ENSG00000275305	intergenic_region	ENSG00000277112-ENSG00000275305	.	MODIFIER	intergenic_region	.	.	.	.	.	.	.	.	.	.	.	.	.	.	.
20	30749551	Sniffles2.DEL.1F3BM13	N	<DEL:-142>	DEL	DEL	-142	69.339	300.918	888	838	50	0.0563	novel	0.00563	0.00563	low_frequency	0.0124	0.00694	0	0.00305	0.00292	0.00597	0.0132	0.00719	0	0.00318	0.00318	1	1	1	1	1	1	1	1	1	1	0.00225	0.984	0	0	0.413	0.000309	0.0014	0.222	difficult	GRCh38_AllTandemRepeatsandHomopolymers_slop5;GRCh38_AllTandemRepeats_gt100bp_slop5;GRCh38_allTandemRepeats;GRCh38_SimpleRepeat_homopolymer_4to6_slop5;GRCh38_AllTandemRepeats_201to10000bp_slop5;GRCh38_satellites_slop5;GRCh38_lowmappabilityall;GRCh38_nonunique_l100_m2_e1;GRCh38_allOtherDifficultregions;GRCh38_contigs_lt500kb;GRCh38_gaps_slop15kb;GRCh38_segdups_gt10kb;GRCh38_chainSelf;GRCh38_segdups;GRCh38_chainSelf_gt10kb;GRCh38_alllowmapandsegdupregions;GRCh38_alldifficultregions	ANKRD20A21P-RNA5SP528	ENSG00000277112-ENSG00000275305	intergenic_region	ENSG00000277112-ENSG00000275305	.	MODIFIER	intergenic_region	.	.	.	.	.	.	.	.	.	.	.	.	.	.	.
20	30753146	Sniffles2.INV.1F3DM13	N	<INV:99>	INV	OTHER	99	149.641	402.901	888	823	65	0.0732	novel	0.00225	0.00225	rare	0.00208	0	0.00595	0	0.00292	0.00243	0.00223	0	0.00649	0	0.00316	1	1	1	1	1	1	1	1	1	1	0.000563	0.994	0	0	0.276	4.61e-05	0.000685	0.112	difficult	GRCh38_SimpleRepeat_homopolymer_4to6_slop5;GRCh38_lowmappabilityall;GRCh38_nonunique_l100_m2_e1;GRCh38_allOtherDifficultregions;GRCh38_contigs_lt500kb;GRCh38_gaps_slop15kb;GRCh38_segdups_gt10kb;GRCh38_chainSelf;GRCh38_segdups;GRCh38_chainSelf_gt10kb;GRCh38_alllowmapandsegdupregions;GRCh38_alldifficultregions	ANKRD20A21P-RNA5SP528	ENSG00000277112-ENSG00000275305	intergenic_region	ENSG00000277112-ENSG00000275305	.	MODIFIER	intergenic_region	.	.	.	.	.	.	.	.	.	.	.	.	.	.	.
20	30813485	Sniffles2.DEL.1F51M13	N	<DEL:-79>	DEL	DEL	-79	40.054	217.99	888	882	6	0.00676	novel	0.0242	0.0242	low_frequency	0.0332	0.0521	0	0.0122	0.0234	0.0244	0.0336	0.0521	0	0.0122	0.0235	1	1	1	1	1	1	1	1	1	1	0.0107	0.941	0.116	0.116	0.411	0.00205	0.0173	0.259	difficult	GRCh38_AllTandemRepeatsandHomopolymers_slop5;GRCh38_AllTandemRepeats_gt100bp_slop5;GRCh38_allTandemRepeats;GRCh38_SimpleRepeat_homopolymer_4to6_slop5;GRCh38_AllTandemRepeats_201to10000bp_slop5;GRCh38_allOtherDifficultregions;GRCh38_gnomAD_InbreedingCoeff_slop1bp_merge1000bp;GRCh38_contigs_lt500kb;GRCh38_gaps_slop15kb;GRCh38_collapsed_duplication_FP_regions;GRCh38_segdups_gt10kb;GRCh38_chainSelf;GRCh38_segdups;GRCh38_chainSelf_gt10kb;GRCh38_alllowmapandsegdupregions;GRCh38_alldifficultregions	RNA5SP528;ANKRD20A21P-RNA5SP528	ENSG00000275305;ENSG00000277112-ENSG00000275305	transcript;intergenic_region	ENST00000612928.1;ENSG00000277112-ENSG00000275305	rRNA;.	MODIFIER;MODIFIER	downstream_gene_variant;intergenic_region	.	.	.	.	.	.	.	.	.	.	.	.	Promoter	.	.
20	30817342	Sniffles2.DEL.1F52M13	N	<DEL:-78>	DEL	DEL	-78	46.138	274.298	888	888	0	0	novel	0.243	0.243	common	0.216	0.319	0.244	0.296	0.164	0.243	0.216	0.319	0.244	0.296	0.164	7.19e-07	2.93e-10	3.37e-06	2.01e-09	0.00893	7.19e-07	2.93e-10	3.37e-06	2.01e-09	0.00893	0.157	0.497	0.265	0.265	0.379	0.223	0.284	0.495	difficult	GRCh38_AllTandemRepeats_51to200bp_slop5;GRCh38_AllTandemRepeatsandHomopolymers_slop5;GRCh38_AllTandemRepeats_gt100bp_slop5;GRCh38_allTandemRepeats;GRCh38_SimpleRepeat_homopolymer_4to6_slop5;GRCh38_lowmappabilityall;GRCh38_nonunique_l100_m2_e1;GRCh38_allOtherDifficultregions;GRCh38_gnomAD_InbreedingCoeff_slop1bp_merge1000bp;GRCh38_contigs_lt500kb;GRCh38_gaps_slop15kb;GRCh38_collapsed_duplication_FP_regions;GRCh38_segdups_gt10kb;GRCh38_chainSelf;GRCh38_segdups;GRCh38_chainSelf_gt10kb;GRCh38_alllowmapandsegdupregions;GRCh38_alldifficultregions	RNA5SP528;RNA5SP528-DEFB115	ENSG00000275305;ENSG00000275305-ENSG00000215547	transcript;intergenic_region	ENST00000612928.1;ENSG00000275305-ENSG00000215547	rRNA;.	MODIFIER;MODIFIER	upstream_gene_variant;intergenic_region	.	.	.	.	.	.	.	.	.	.	.	.	.	.	.
20	30829639	Sniffles2.DEL.1F54M13	N	<DEL:-77>	DEL	DEL	-77	42.735	146.524	888	888	0	0	novel	0.118	0.118	common	0.0871	0.163	0.11	0.198	0.0526	0.117	0.0851	0.163	0.11	0.198	0.0526	0.23	0.0146	0.226	0.000429	1	0.232	0.0146	0.226	0.000429	1	0.0636	0.695	0.115	0.115	0.392	0.189	0.231	0.602	difficult	GRCh38_SimpleRepeat_homopolymer_4to6_slop5;GRCh38_lowmappabilityall;GRCh38_nonunique_l100_m2_e1;GRCh38_allOtherDifficultregions;GRCh38_gnomAD_InbreedingCoeff_slop1bp_merge1000bp;GRCh38_contigs_lt500kb;GRCh38_collapsed_duplication_FP_regions;GRCh38_segdups_gt10kb;GRCh38_chainSelf;GRCh38_segdups;GRCh38_chainSelf_gt10kb;GRCh38_alllowmapandsegdupregions;GRCh38_alldifficultregions	RNA5SP528-DEFB115	ENSG00000275305-ENSG00000215547	intergenic_region	ENSG00000275305-ENSG00000215547	.	MODIFIER	intergenic_region	.	.	.	.	.	.	.	.	.	.	.	.	.	.	.
20	30838327	Sniffles2.DEL.1F55M13	N	<DEL:-95>	DEL	DEL	-95	41.328	161.4	888	888	0	0	novel	0.00394	0.00394	rare	0.00208	0	0.00298	0.0122	0.00292	0.00394	0.00208	0	0.00298	0.0122	0.00292	1	1	1	1	1	1	1	1	1	1	0.00338	0.985	0	0	0.556	0.00148	0.00364	0.333	difficult	GRCh38_SimpleRepeat_homopolymer_4to6_slop5;GRCh38_allOtherDifficultregions;GRCh38_gnomAD_InbreedingCoeff_slop1bp_merge1000bp;GRCh38_contigs_lt500kb;GRCh38_collapsed_duplication_FP_regions;GRCh38_segdups_gt10kb;GRCh38_chainSelf;GRCh38_segdups;GRCh38_chainSelf_gt10kb;GRCh38_alllowmapandsegdupregions;GRCh38_alldifficultregions	RNA5SP528-DEFB115	ENSG00000275305-ENSG00000215547	intergenic_region	ENSG00000275305-ENSG00000215547	.	MODIFIER	intergenic_region	.	.	.	.	.	.	.	.	.	.	.	.	.	.	.
20	30839416	Sniffles2.INS.1F49M13	N	<INS:172>	INS	INS	172	77.572	285.287	888	888	0	0	novel	0.576	0.424	common	0.589	0.576	0.548	0.61	0.553	0.576	0.587	0.576	0.548	0.61	0.553	1.64e-33	5.34e-22	4.52e-32	1.63e-19	2.02e-31	7.27e-34	5.34e-22	4.52e-32	1.63e-19	2.02e-31	0.62	0.455	0.455	0.47	0.379	0.672	0.636	0.428	difficult	GRCh38_SimpleRepeat_homopolymer_4to6_slop5;GRCh38_allOtherDifficultregions;GRCh38_gnomAD_InbreedingCoeff_slop1bp_merge1000bp;GRCh38_contigs_lt500kb;GRCh38_collapsed_duplication_FP_regions;GRCh38_segdups_gt10kb;GRCh38_chainSelf;GRCh38_segdups;GRCh38_chainSelf_gt10kb;GRCh38_alllowmapandsegdupregions;GRCh38_alldifficultregions	RNA5SP528-DEFB115	ENSG00000275305-ENSG00000215547	intergenic_region	ENSG00000275305-ENSG00000215547	.	MODIFIER	intergenic_region	.	.	.	.	.	.	.	.	.	.	.	.	.	.	.
20	30840431	Sniffles2.DEL.1F56M13	N	<DEL:-114>	DEL	DEL	-114	44.396	149.403	888	888	0	0	novel	0.0957	0.0957	common	0.102	0.139	0.0684	0.125	0.0497	0.0952	0.0996	0.139	0.0684	0.125	0.0497	0.146	0.0753	1	0.0798	1	0.142	0.0753	1	0.0798	1	0.0445	0.758	0.0882	0.0882	0.364	0.0917	0.127	0.576	difficult	GRCh38_SimpleRepeat_homopolymer_4to6_slop5;GRCh38_lowmappabilityall;GRCh38_nonunique_l100_m2_e1;GRCh38_allOtherDifficultregions;GRCh38_gnomAD_InbreedingCoeff_slop1bp_merge1000bp;GRCh38_contigs_lt500kb;GRCh38_collapsed_duplication_FP_regions;GRCh38_segdups_gt10kb;GRCh38_chainSelf;GRCh38_segdups;GRCh38_chainSelf_gt10kb;GRCh38_alllowmapandsegdupregions;GRCh38_alldifficultregions	RNA5SP528-DEFB115	ENSG00000275305-ENSG00000215547	intergenic_region	ENSG00000275305-ENSG00000215547	.	MODIFIER	intergenic_region	.	.	.	.	.	.	.	.	.	.	.	.	.	.	.
20	30841090	Sniffles2.INS.1F4AM13	N	<INS:360>	INS	INS	360	61.568	72.538	888	888	0	0	novel	0.00451	0.00451	rare	0.0124	0.00347	0.00298	0	0	0.00451	0.0124	0.00347	0.00298	0	0	1	1	1	1	1	1	1	1	1	1	0.00282	0.988	0.125	0.125	0.493	0.000264	0.00179	0.266	difficult	GRCh38_SimpleRepeat_homopolymer_4to6_slop5;GRCh38_lowmappabilityall;GRCh38_nonunique_l100_m2_e1;GRCh38_nonunique_l250_m0_e0;GRCh38_allOtherDifficultregions;GRCh38_gnomAD_InbreedingCoeff_slop1bp_merge1000bp;GRCh38_contigs_lt500kb;GRCh38_collapsed_duplication_FP_regions;GRCh38_segdups_gt10kb;GRCh38_chainSelf;GRCh38_segdups;GRCh38_chainSelf_gt10kb;GRCh38_alllowmapandsegdupregions;GRCh38_alldifficultregions	RNA5SP528-DEFB115	ENSG00000275305-ENSG00000215547	intergenic_region	ENSG00000275305-ENSG00000215547	.	MODIFIER	intergenic_region	.	.	.	.	.	.	.	.	.	.	.	.	.	.	.
20	30842345	Sniffles2.INS.1F4BM13	N	<INS:962>	INS	INS	962	142.299	36.015	888	887	1	0.00113	novel	0.407	0.407	common	0.382	0.42	0.402	0.445	0.401	0.407	0.382	0.42	0.402	0.445	0.401	5.81e-27	1.22e-21	5.36e-22	2.2e-29	5.07e-22	5.81e-27	1.22e-21	5.36e-22	2.27e-29	5.07e-22	0.355	0.462	0.48	0.48	0.381	0.438	0.472	0.454	difficult	GRCh38_AllTandemRepeatsandHomopolymers_slop5;GRCh38_AllTandemRepeats_gt100bp_slop5;GRCh38_allTandemRepeats;GRCh38_AllTandemRepeats_201to10000bp_slop5;GRCh38_satellites_slop5;GRCh38_lowmappabilityall;GRCh38_nonunique_l100_m2_e1;GRCh38_allOtherDifficultregions;GRCh38_gnomAD_InbreedingCoeff_slop1bp_merge1000bp;GRCh38_contigs_lt500kb;GRCh38_collapsed_duplication_FP_regions;GRCh38_segdups_gt10kb;GRCh38_chainSelf;GRCh38_segdups;GRCh38_chainSelf_gt10kb;GRCh38_alllowmapandsegdupregions;GRCh38_alldifficultregions	RNA5SP528-DEFB115	ENSG00000275305-ENSG00000215547	intergenic_region	ENSG00000275305-ENSG00000215547	.	MODIFIER	intergenic_region	.	.	.	.	.	.	.	.	.	.	.	.	.	.	.
20	30842465	Sniffles2.DEL.1F57M13	N	<DEL:-51>	DEL	DEL	-51	33.955	177.849	888	887	1	0.00113	novel	0.321	0.321	common	0.307	0.375	0.33	0.348	0.26	0.321	0.307	0.375	0.33	0.35	0.26	2.81e-15	1.5e-15	5.76e-13	3.56e-14	1.78e-07	2.81e-15	1.5e-15	5.76e-13	1.46e-14	1.78e-07	0.223	0.437	0.346	0.346	0.375	0.294	0.354	0.449	difficult	GRCh38_AllTandemRepeatsandHomopolymers_slop5;GRCh38_AllTandemRepeats_gt100bp_slop5;GRCh38_allTandemRepeats;GRCh38_AllTandemRepeats_201to10000bp_slop5;GRCh38_satellites_slop5;GRCh38_allOtherDifficultregions;GRCh38_gnomAD_InbreedingCoeff_slop1bp_merge1000bp;GRCh38_contigs_lt500kb;GRCh38_collapsed_duplication_FP_regions;GRCh38_segdups_gt10kb;GRCh38_chainSelf;GRCh38_segdups;GRCh38_chainSelf_gt10kb;GRCh38_alllowmapandsegdupregions;GRCh38_alldifficultregions	RNA5SP528-DEFB115	ENSG00000275305-ENSG00000215547	intergenic_region	ENSG00000275305-ENSG00000215547	.	MODIFIER	intergenic_region	.	.	.	.	.	.	.	.	.	.	.	.	.	.	.
20	30845764	Sniffles2.DEL.1F59M13	N	<DEL:-2280>	DEL	DEL	-2280	82.743	6.667	888	887	1	0.00113	novel	0.511	0.489	common	0.519	0.51	0.494	0.521	0.506	0.511	0.519	0.51	0.494	0.522	0.506	2.78e-43	5.14e-32	2.36e-37	4.4e-36	2.71e-38	2.78e-43	5.14e-32	2.36e-37	9.71e-36	2.71e-38	0.494	0.518	0.52	0.529	0.375	0.541	0.534	0.419	difficult	GRCh38_gclt25orgt65_slop50;GRCh38_AllHomopolymers_gt6bp_imperfectgt10bp_slop5;GRCh38_AllTandemRepeats_51to200bp_slop5;GRCh38_AllTandemRepeatsandHomopolymers_slop5;GRCh38_SimpleRepeat_homopolymer_gt11_slop5;GRCh38_AllTandemRepeats_gt100bp_slop5;GRCh38_allTandemRepeats;GRCh38_SimpleRepeat_homopolymer_7to11_slop5;GRCh38_SimpleRepeat_homopolymer_4to6_slop5;GRCh38_AllTandemRepeats_lt51bp_slop5;GRCh38_AllTandemRepeats_201to10000bp_slop5;GRCh38_SimpleRepeat_imperfecthomopolgt10_slop5;GRCh38_lowmappabilityall;GRCh38_nonunique_l100_m2_e1;GRCh38_allOtherDifficultregions;GRCh38_contigs_lt500kb;GRCh38_collapsed_duplication_FP_regions;GRCh38_segdups_gt10kb;GRCh38_chainSelf;GRCh38_segdups;GRCh38_chainSelf_gt10kb;GRCh38_alllowmapandsegdupregions;GRCh38_alldifficultregions	RNA5SP528-DEFB115	ENSG00000275305-ENSG00000215547	intergenic_region	ENSG00000275305-ENSG00000215547	.	MODIFIER	intergenic_region	.	.	.	.	.	.	.	.	.	.	.	.	Open chromatin	.	.
20	30856224	Sniffles2.INS.1F4DM13	N	<INS:70>	INS	INS	70	109.101	83.432	888	886	2	0.00225	novel	0.296	0.296	common	0.307	0.302	0.304	0.32	0.246	0.297	0.307	0.302	0.304	0.322	0.247	2.81e-15	5.46e-09	1.7e-10	1.87e-11	1.67e-06	2.81e-15	5.46e-09	1.7e-10	8.08e-12	1.63e-06	0.225	0.455	0.357	0.357	0.399	0.295	0.361	0.489	difficult	GRCh38_AllTandemRepeats_51to200bp_slop5;GRCh38_AllTandemRepeatsandHomopolymers_slop5;GRCh38_allTandemRepeats;GRCh38_SimpleRepeat_quadTR_20to50_slop5;GRCh38_lowmappabilityall;GRCh38_nonunique_l100_m2_e1;GRCh38_allOtherDifficultregions;GRCh38_contigs_lt500kb;GRCh38_collapsed_duplication_FP_regions;GRCh38_segdups_gt10kb;GRCh38_chainSelf;GRCh38_segdups;GRCh38_chainSelf_gt10kb;GRCh38_alllowmapandsegdupregions;GRCh38_alldifficultregions	RNA5SP528-DEFB115	ENSG00000275305-ENSG00000215547	intergenic_region	ENSG00000275305-ENSG00000215547	.	MODIFIER	intergenic_region	.	.	.	.	.	.	.	.	.	.	.	.	.	.	.
20	30859477	Sniffles2.DEL.1F5CM13	N	<DEL:-84>	DEL	DEL	-84	50.824	316.149	888	884	4	0.00451	novel	0.00169	0.00169	rare	0.00415	0	0	0	0.00292	0.0017	0.00418	0	0	0	0.00292	1	1	1	1	1	1	1	1	1	1	0	0.997	0	0	0.197	3.79e-05	0.000522	0.101	difficult	GRCh38_SimpleRepeat_homopolymer_4to6_slop5;GRCh38_lowmappabilityall;GRCh38_nonunique_l100_m2_e1;GRCh38_allOtherDifficultregions;GRCh38_gnomAD_InbreedingCoeff_slop1bp_merge1000bp;GRCh38_contigs_lt500kb;GRCh38_collapsed_duplication_FP_regions;GRCh38_segdups_gt10kb;GRCh38_chainSelf;GRCh38_segdups;GRCh38_chainSelf_gt10kb;GRCh38_alllowmapandsegdupregions;GRCh38_alldifficultregions	RNA5SP528-DEFB115	ENSG00000275305-ENSG00000215547	intergenic_region	ENSG00000275305-ENSG00000215547	.	MODIFIER	intergenic_region	.	.	.	.	.	.	.	.	.	.	.	.	.	.	.
20	30866478	Sniffles2.DEL.1F5EM13	N	<DEL:-67>	DEL	DEL	-67	33.848	200.244	888	882	6	0.00676	novel	0.178	0.178	common	0.158	0.198	0.217	0.201	0.132	0.179	0.158	0.198	0.219	0.201	0.132	0.0137	0.00124	5.74e-05	0.000396	0.0831	0.0136	0.00124	5.59e-05	0.000396	0.0476	0.104	0.587	0.174	0.174	0.383	0.177	0.242	0.481	difficult	GRCh38_AllTandemRepeats_51to200bp_slop5;GRCh38_AllTandemRepeatsandHomopolymers_slop5;GRCh38_AllTandemRepeats_gt100bp_slop5;GRCh38_allTandemRepeats;GRCh38_SimpleRepeat_homopolymer_4to6_slop5;GRCh38_satellites_slop5;GRCh38_lowmappabilityall;GRCh38_nonunique_l100_m2_e1;GRCh38_allOtherDifficultregions;GRCh38_gnomAD_InbreedingCoeff_slop1bp_merge1000bp;GRCh38_contigs_lt500kb;GRCh38_collapsed_duplication_FP_regions;GRCh38_segdups_gt10kb;GRCh38_chainSelf;GRCh38_segdups;GRCh38_chainSelf_gt10kb;GRCh38_alllowmapandsegdupregions;GRCh38_alldifficultregions	RNA5SP528-DEFB115	ENSG00000275305-ENSG00000215547	intergenic_region	ENSG00000275305-ENSG00000215547	.	MODIFIER	intergenic_region	.	.	.	.	.	.	.	.	.	.	.	.	.	.	.
20	30875056	Sniffles2.DEL.1F60M13	N	<DEL:-893>	DEL	DEL	-893	75.123	54.949	888	881	7	0.00788	novel	0.0495	0.0495	low_frequency	0.083	0.0417	0.0357	0.0457	0.0263	0.0505	0.0861	0.0422	0.0359	0.046	0.0263	0.383	1	1	1	1	0.231	1	1	1	1	0.027	0.856	0.0455	0.0455	0.411	0.00293	0.0184	0.217	difficult	GRCh38_AllHomopolymers_gt6bp_imperfectgt10bp_slop5;GRCh38_AllTandemRepeats_51to200bp_slop5;GRCh38_AllTandemRepeatsandHomopolymers_slop5;GRCh38_allTandemRepeats;GRCh38_SimpleRepeat_homopolymer_7to11_slop5;GRCh38_SimpleRepeat_homopolymer_4to6_slop5;GRCh38_lowmappabilityall;GRCh38_nonunique_l100_m2_e1;GRCh38_allOtherDifficultregions;GRCh38_gnomAD_InbreedingCoeff_slop1bp_merge1000bp;GRCh38_contigs_lt500kb;GRCh38_collapsed_duplication_FP_regions;GRCh38_segdups_gt10kb;GRCh38_chainSelf;GRCh38_segdups;GRCh38_chainSelf_gt10kb;GRCh38_alllowmapandsegdupregions;GRCh38_alldifficultregions	RNA5SP528-DEFB115	ENSG00000275305-ENSG00000215547	intergenic_region	ENSG00000275305-ENSG00000215547	.	MODIFIER	intergenic_region	.	.	.	.	.	.	.	.	.	.	.	.	.	.	.
20	30881369	Sniffles2.DEL.1F62M13	N	<DEL:-89>	DEL	DEL	-89	118.721	145.117	888	882	6	0.00676	novel	0.128	0.128	common	0.114	0.142	0.152	0.168	0.076	0.129	0.115	0.144	0.154	0.168	0.0765	0.0517	0.0777	0.0156	0.00873	0.602	0.0517	0.0785	0.0153	0.00873	0.602	0.067	0.68	0.127	0.127	0.383	0.108	0.158	0.478	difficult	GRCh38_SimpleRepeat_homopolymer_4to6_slop5;GRCh38_lowmappabilityall;GRCh38_nonunique_l100_m2_e1;GRCh38_allOtherDifficultregions;GRCh38_gnomAD_InbreedingCoeff_slop1bp_merge1000bp;GRCh38_contigs_lt500kb;GRCh38_collapsed_duplication_FP_regions;GRCh38_segdups_gt10kb;GRCh38_chainSelf;GRCh38_segdups;GRCh38_chainSelf_gt10kb;GRCh38_alllowmapandsegdupregions;GRCh38_alldifficultregions	RNA5SP528-DEFB115	ENSG00000275305-ENSG00000215547	intergenic_region	ENSG00000275305-ENSG00000215547	.	MODIFIER	intergenic_region	.	.	.	.	.	.	.	.	.	.	.	.	.	.	.
20	30882863	Sniffles2.DEL.1F63M13	N	<DEL:-6169>	DEL	DEL	-6169	38.784	9.737	888	877	11	0.0124	novel	0.00507	0.00507	low_frequency	0.0083	0	0	0.0122	0.00292	0.00513	0.0084	0	0	0.0124	0.00298	1	1	1	1	1	1	1	1	1	1	0.00225	0.985	0	0	0.339	0.00262	0.00623	0.37	difficult	GRCh38_gclt25orgt65_slop50;GRCh38_AllHomopolymers_gt6bp_imperfectgt10bp_slop5;GRCh38_AllTandemRepeatsandHomopolymers_slop5;GRCh38_SimpleRepeat_homopolymer_7to11_slop5;GRCh38_SimpleRepeat_homopolymer_4to6_slop5;GRCh38_SimpleRepeat_imperfecthomopolgt10_slop5;GRCh38_lowmappabilityall;GRCh38_nonunique_l100_m2_e1;GRCh38_allOtherDifficultregions;GRCh38_contigs_lt500kb;GRCh38_collapsed_duplication_FP_regions;GRCh38_segdups_gt10kb;GRCh38_chainSelf;GRCh38_segdups;GRCh38_chainSelf_gt10kb;GRCh38_alllowmapandsegdupregions;GRCh38_alldifficultregions	RNA5SP528-DEFB115	ENSG00000275305-ENSG00000215547	intergenic_region	ENSG00000275305-ENSG00000215547	.	MODIFIER	intergenic_region	.	.	.	.	.	.	.	.	.	.	.	.	.	.	.
20	30894829	Sniffles2.DEL.1F64M13	N	<DEL:-89>	DEL	DEL	-89	54.557	229.236	888	859	29	0.0327	novel	0.031	0.031	low_frequency	0.0187	0.0382	0.0357	0.0549	0.0146	0.032	0.0193	0.039	0.0364	0.0566	0.0155	1	1	1	1	1	1	1	1	1	1	0.0158	0.907	0	0	0.376	0.022	0.0409	0.499	difficult	GRCh38_allOtherDifficultregions;GRCh38_contigs_lt500kb;GRCh38_segdups_gt10kb;GRCh38_chainSelf;GRCh38_segdups;GRCh38_chainSelf_gt10kb;GRCh38_alllowmapandsegdupregions;GRCh38_alldifficultregions	RNA5SP528-DEFB115	ENSG00000275305-ENSG00000215547	intergenic_region	ENSG00000275305-ENSG00000215547	.	MODIFIER	intergenic_region	.	.	.	.	.	.	.	.	.	.	.	.	.	.	.
20	30905519	Sniffles2.DEL.1F8CM13	N	<DEL:-375>	DEL	DEL	-375	129.667	127.049	888	871	17	0.0191	novel	0.0276	0.0276	low_frequency	0.0249	0.0347	0.0208	0.0518	0.00877	0.0276	0.0235	0.0355	0.0211	0.0522	0.00898	1	1	1	1	1	1	1	1	1	1	0.00845	0.931	0.0204	0.0204	0.349	0.025	0.0359	0.596	difficult	GRCh38_gclt25orgt65_slop50;GRCh38_AllHomopolymers_gt6bp_imperfectgt10bp_slop5;GRCh38_AllTandemRepeatsandHomopolymers_slop5;GRCh38_SimpleRepeat_homopolymer_7to11_slop5;GRCh38_SimpleRepeat_homopolymer_4to6_slop5;GRCh38_lowmappabilityall;GRCh38_nonunique_l100_m2_e1;GRCh38_allOtherDifficultregions;GRCh38_contigs_lt500kb;GRCh38_segdups_gt10kb;GRCh38_chainSelf;GRCh38_segdups;GRCh38_chainSelf_gt10kb;GRCh38_alllowmapandsegdupregions;GRCh38_alldifficultregions	RNA5SP528-DEFB115	ENSG00000275305-ENSG00000215547	intergenic_region	ENSG00000275305-ENSG00000215547	.	MODIFIER	intergenic_region	.	.	.	.	.	.	.	.	.	.	.	.	Open chromatin	.	.
20	30906953	Sniffles2.DEL.1F8DM13	N	<DEL:-54>	DEL	DEL	-54	60.724	306.999	888	871	17	0.0191	novel	0.00282	0.00282	rare	0.00208	0.00694	0.00595	0	0	0.00287	0.00213	0.00709	0.00602	0	0	1	1	1	1	1	1	1	1	1	1	0.00169	0.991	0	0	0.5	3.18e-05	0.000232	0.115	difficult	GRCh38_AllHomopolymers_gt6bp_imperfectgt10bp_slop5;GRCh38_AllTandemRepeatsandHomopolymers_slop5;GRCh38_AllTandemRepeats_gt100bp_slop5;GRCh38_allTandemRepeats;GRCh38_SimpleRepeat_homopolymer_4to6_slop5;GRCh38_SimpleRepeat_imperfecthomopolgt20_slop5;GRCh38_AllTandemRepeats_201to10000bp_slop5;GRCh38_SimpleRepeat_imperfecthomopolgt10_slop5;GRCh38_allOtherDifficultregions;GRCh38_contigs_lt500kb;GRCh38_segdups_gt10kb;GRCh38_chainSelf;GRCh38_segdups;GRCh38_chainSelf_gt10kb;GRCh38_alllowmapandsegdupregions;GRCh38_alldifficultregions	RNA5SP528-DEFB115	ENSG00000275305-ENSG00000215547	intergenic_region	ENSG00000275305-ENSG00000215547	.	MODIFIER	intergenic_region	.	.	.	.	.	.	.	.	.	.	.	.	.	.	.
20	30907008	Sniffles2.INS.1F6CM13	N	<INS:63>	INS	INS	63	27.966	310.966	888	871	17	0.0191	novel	0.0822	0.0822	common	0.135	0.066	0.0327	0.0884	0.0643	0.0838	0.138	0.0679	0.0333	0.0884	0.0659	0.271	0.47	1	0.616	0.514	0.27	0.48	1	0.616	0.523	0.0484	0.804	0.169	0.169	0.416	0.0472	0.0608	0.599	difficult	GRCh38_AllTandemRepeatsandHomopolymers_slop5;GRCh38_AllTandemRepeats_gt100bp_slop5;GRCh38_allTandemRepeats;GRCh38_AllTandemRepeats_201to10000bp_slop5;GRCh38_allOtherDifficultregions;GRCh38_contigs_lt500kb;GRCh38_segdups_gt10kb;GRCh38_chainSelf;GRCh38_segdups;GRCh38_chainSelf_gt10kb;GRCh38_alllowmapandsegdupregions;GRCh38_alldifficultregions	RNA5SP528-DEFB115	ENSG00000275305-ENSG00000215547	intergenic_region	ENSG00000275305-ENSG00000215547	.	MODIFIER	intergenic_region	.	.	.	.	.	.	.	.	.	.	.	.	.	.	.
20	30909887	Sniffles2.DEL.1F8FM13	N	<DEL:-73>	DEL	DEL	-73	45.038	220.3	888	872	16	0.018	novel	0.0512	0.0512	common	0.0456	0.0625	0.0387	0.0884	0.0263	0.0522	0.0464	0.0634	0.0392	0.0895	0.0273	1	1	1	0.616	1	1	1	1	0.617	1	0.0253	0.864	0.0769	0.0769	0.418	0.055	0.0794	0.54	difficult	GRCh38_gclt25orgt65_slop50;GRCh38_AllHomopolymers_gt6bp_imperfectgt10bp_slop5;GRCh38_AllTandemRepeats_51to200bp_slop5;GRCh38_AllTandemRepeatsandHomopolymers_slop5;GRCh38_AllTandemRepeats_gt100bp_slop5;GRCh38_allTandemRepeats;GRCh38_SimpleRepeat_homopolymer_7to11_slop5;GRCh38_SimpleRepeat_quadTR_51to200_slop5;GRCh38_SimpleRepeat_homopolymer_4to6_slop5;GRCh38_SimpleRepeat_imperfecthomopolgt20_slop5;GRCh38_SimpleRepeat_imperfecthomopolgt10_slop5;GRCh38_allOtherDifficultregions;GRCh38_contigs_lt500kb;GRCh38_segdups_gt10kb;GRCh38_chainSelf;GRCh38_segdups;GRCh38_chainSelf_gt10kb;GRCh38_alllowmapandsegdupregions;GRCh38_alldifficultregions	RNA5SP528-DEFB115	ENSG00000275305-ENSG00000215547	intergenic_region	ENSG00000275305-ENSG00000215547	.	MODIFIER	intergenic_region	.	.	.	.	.	.	.	.	.	.	.	.	.	.	.
20	30910092	Sniffles2.INS.1F6DM13	N	<INS:201>	INS	INS	201	53.875	110.924	888	872	16	0.018	novel	0.0439	0.0439	low_frequency	0.029	0.0694	0.0417	0.0732	0.0175	0.0442	0.0273	0.0704	0.0422	0.0741	0.0183	1	1	1	1	1	1	1	1	1	1	0.0225	0.88	0.0641	0.0641	0.434	0.0484	0.0686	0.56	difficult	GRCh38_AllTandemRepeatsandHomopolymers_slop5;GRCh38_AllTandemRepeats_gt100bp_slop5;GRCh38_allTandemRepeats;GRCh38_AllTandemRepeats_201to10000bp_slop5;GRCh38_allOtherDifficultregions;GRCh38_contigs_lt500kb;GRCh38_segdups_gt10kb;GRCh38_chainSelf;GRCh38_segdups;GRCh38_chainSelf_gt10kb;GRCh38_alllowmapandsegdupregions;GRCh38_alldifficultregions	RNA5SP528-DEFB115	ENSG00000275305-ENSG00000215547	intergenic_region	ENSG00000275305-ENSG00000215547	.	MODIFIER	intergenic_region	.	.	.	.	.	.	.	.	.	.	.	.	.	.	.
20	30911290	Sniffles2.INS.1F6EM13	N	<INS:188>	INS	INS	188	59.352	143.756	888	871	17	0.0191	novel	0.0287	0.0287	low_frequency	0.0228	0.0417	0.0208	0.0549	0.00877	0.0287	0.021	0.0422	0.0212	0.0556	0.00915	1	1	1	1	1	1	1	1	1	1	0.0158	0.919	0.0588	0.0588	0.454	0.0269	0.045	0.437	difficult	GRCh38_AllTandemRepeatsandHomopolymers_slop5;GRCh38_SimpleRepeat_diTR_11to50_slop5;GRCh38_AllTandemRepeats_gt100bp_slop5;GRCh38_allTandemRepeats;GRCh38_AllTandemRepeats_201to10000bp_slop5;GRCh38_allOtherDifficultregions;GRCh38_contigs_lt500kb;GRCh38_segdups_gt10kb;GRCh38_chainSelf;GRCh38_segdups;GRCh38_chainSelf_gt10kb;GRCh38_alllowmapandsegdupregions;GRCh38_alldifficultregions	RNA5SP528-DEFB115	ENSG00000275305-ENSG00000215547	intergenic_region	ENSG00000275305-ENSG00000215547	.	MODIFIER	intergenic_region	.	.	.	.	.	.	.	.	.	.	.	.	.	.	.
20	30913537	Sniffles2.DEL.1F90M13	N	<DEL:-54>	DEL	DEL	-54	97.569	223.706	888	870	18	0.0203	novel	0.00113	0.00113	rare	0.00208	0.00347	0	0	0	0.00115	0.00212	0.00347	0	0	0	1	1	1	1	1	1	1	1	1	1	0	0.998	0	0	0.0355	0	4.98e-05	0.167	difficult	GRCh38_AllTandemRepeatsandHomopolymers_slop5;GRCh38_AllTandemRepeats_gt100bp_slop5;GRCh38_allTandemRepeats;GRCh38_AllTandemRepeats_201to10000bp_slop5;GRCh38_allOtherDifficultregions;GRCh38_contigs_lt500kb;GRCh38_collapsed_duplication_FP_regions;GRCh38_segdups_gt10kb;GRCh38_chainSelf;GRCh38_segdups;GRCh38_chainSelf_gt10kb;GRCh38_alllowmapandsegdupregions;GRCh38_alldifficultregions	RNA5SP528-DEFB115	ENSG00000275305-ENSG00000215547	intergenic_region	ENSG00000275305-ENSG00000215547	.	MODIFIER	intergenic_region	.	.	.	.	.	.	.	.	.	.	.	.	.	.	.
20	30924862	Sniffles2.INS.1F72M13	N	<INS:2046>	INS	INS	2046	95.454	23.224	888	878	10	0.0113	novel	0.00619	0.00619	low_frequency	0.00208	0.00694	0.00595	0.00305	0.0146	0.00626	0.00212	0.00704	0.00595	0.00309	0.0147	1	1	1	1	1	1	1	1	1	1	0.00169	0.984	0	0	0.367	0.000329	0.00287	0.218	difficult	GRCh38_AllTandemRepeatsandHomopolymers_slop5;GRCh38_AllTandemRepeats_gt100bp_slop5;GRCh38_allTandemRepeats;GRCh38_AllTandemRepeats_201to10000bp_slop5;GRCh38_satellites_slop5;GRCh38_allOtherDifficultregions;GRCh38_gnomAD_InbreedingCoeff_slop1bp_merge1000bp;GRCh38_contigs_lt500kb;GRCh38_collapsed_duplication_FP_regions;GRCh38_segdups_gt10kb;GRCh38_chainSelf;GRCh38_segdups;GRCh38_chainSelf_gt10kb;GRCh38_alllowmapandsegdupregions;GRCh38_alldifficultregions	RNA5SP528-DEFB115	ENSG00000275305-ENSG00000215547	intergenic_region	ENSG00000275305-ENSG00000215547	.	MODIFIER	intergenic_region	.	.	.	.	.	.	.	.	.	.	.	.	.	.	.
20	30925426	Sniffles2.INS.1F74M13	N	<INS:165>	INS	INS	165	26.957	104.668	888	874	14	0.0158	novel	0.0158	0.0158	low_frequency	0.0145	0.0208	0.0119	0.0305	0.00292	0.016	0.0149	0.021	0.012	0.0309	0.00298	1	1	1	1	1	1	1	1	1	1	0.00507	0.958	0	0	0.379	0.00856	0.0154	0.435	difficult	GRCh38_AllTandemRepeatsandHomopolymers_slop5;GRCh38_AllTandemRepeats_gt100bp_slop5;GRCh38_allTandemRepeats;GRCh38_AllTandemRepeats_gt10000bp_slop5;GRCh38_satellites_slop5;GRCh38_lowmappabilityall;GRCh38_nonunique_l100_m2_e1;GRCh38_allOtherDifficultregions;GRCh38_gnomAD_InbreedingCoeff_slop1bp_merge1000bp;GRCh38_contigs_lt500kb;GRCh38_collapsed_duplication_FP_regions;GRCh38_segdups_gt10kb;GRCh38_chainSelf;GRCh38_segdups;GRCh38_chainSelf_gt10kb;GRCh38_alllowmapandsegdupregions;GRCh38_alldifficultregions	RNA5SP528-DEFB115	ENSG00000275305-ENSG00000215547	intergenic_region	ENSG00000275305-ENSG00000215547	.	MODIFIER	intergenic_region	.	.	.	.	.	.	.	.	.	.	.	.	.	.	.
20	30925777	Sniffles2.INS.1F75M13	N	<INS:1186>	INS	INS	1186	46.565	67.348	888	883	5	0.00563	novel	0.0135	0.0135	low_frequency	0.0166	0.0139	0.0149	0.0183	0.00292	0.0136	0.0167	0.0139	0.015	0.0184	0.00296	1	1	1	1	1	1	1	1	1	1	0.0045	0.964	0	0	0.391	0.00831	0.0145	0.446	difficult	GRCh38_AllTandemRepeatsandHomopolymers_slop5;GRCh38_AllTandemRepeats_gt100bp_slop5;GRCh38_allTandemRepeats;GRCh38_SimpleRepeat_homopolymer_4to6_slop5;GRCh38_AllTandemRepeats_gt10000bp_slop5;GRCh38_satellites_slop5;GRCh38_lowmappabilityall;GRCh38_nonunique_l100_m2_e1;GRCh38_allOtherDifficultregions;GRCh38_gnomAD_InbreedingCoeff_slop1bp_merge1000bp;GRCh38_contigs_lt500kb;GRCh38_collapsed_duplication_FP_regions;GRCh38_segdups_gt10kb;GRCh38_chainSelf;GRCh38_segdups;GRCh38_chainSelf_gt10kb;GRCh38_alllowmapandsegdupregions;GRCh38_alldifficultregions	RNA5SP528-DEFB115	ENSG00000275305-ENSG00000215547	intergenic_region	ENSG00000275305-ENSG00000215547	.	MODIFIER	intergenic_region	.	.	.	.	.	.	.	.	.	.	.	.	.	.	.
20	30926970	Sniffles2.INS.1F76M13	N	<INS:171>	INS	INS	171	41.64	193.594	888	887	1	0.00113	novel	0.153	0.153	common	0.168	0.135	0.149	0.128	0.172	0.153	0.168	0.135	0.149	0.129	0.172	0.000388	0.0757	0.0272	0.0781	0.00514	0.000388	0.0757	0.0272	0.0779	0.00514	0.0901	0.626	0.162	0.162	0.372	0.0829	0.134	0.454	difficult	GRCh38_AllTandemRepeatsandHomopolymers_slop5;GRCh38_AllTandemRepeats_gt100bp_slop5;GRCh38_allTandemRepeats;GRCh38_AllTandemRepeats_gt10000bp_slop5;GRCh38_satellites_slop5;GRCh38_lowmappabilityall;GRCh38_nonunique_l100_m2_e1;GRCh38_allOtherDifficultregions;GRCh38_gnomAD_InbreedingCoeff_slop1bp_merge1000bp;GRCh38_contigs_lt500kb;GRCh38_collapsed_duplication_FP_regions;GRCh38_chainSelf;GRCh38_chainSelf_gt10kb;GRCh38_alllowmapandsegdupregions;GRCh38_alldifficultregions	RNA5SP528-DEFB115	ENSG00000275305-ENSG00000215547	intergenic_region	ENSG00000275305-ENSG00000215547	.	MODIFIER	intergenic_region	.	.	.	.	.	.	.	.	.	.	.	.	.	.	.
20	30928545	Sniffles2.INS.1F77M13	N	<INS:171>	INS	INS	171	93.656	153.529	888	886	2	0.00225	novel	0.266	0.266	common	0.255	0.264	0.259	0.287	0.269	0.266	0.257	0.264	0.259	0.287	0.269	3.53e-08	1.87e-06	3.37e-07	2.15e-07	7.72e-08	1.79e-08	1.87e-06	3.37e-07	2.15e-07	7.72e-08	0.177	0.48	0.3	0.3	0.375	0.266	0.326	0.488	difficult	GRCh38_AllTandemRepeatsandHomopolymers_slop5;GRCh38_AllTandemRepeats_gt100bp_slop5;GRCh38_allTandemRepeats;GRCh38_AllTandemRepeats_gt10000bp_slop5;GRCh38_satellites_slop5;GRCh38_allOtherDifficultregions;GRCh38_gnomAD_InbreedingCoeff_slop1bp_merge1000bp;GRCh38_contigs_lt500kb;GRCh38_collapsed_duplication_FP_regions;GRCh38_chainSelf;GRCh38_chainSelf_gt10kb;GRCh38_alldifficultregions	RNA5SP528-DEFB115	ENSG00000275305-ENSG00000215547	intergenic_region	ENSG00000275305-ENSG00000215547	.	MODIFIER	intergenic_region	.	.	.	.	.	.	.	.	.	.	.	.	.	.	.
20	30931342	Sniffles2.INS.1F78M13	N	<INS:11198>	INS	INS	11198	10.473	6.682	888	869	19	0.0214	novel	0.00113	0.00113	rare	0	0	0	0.0061	0	0.00115	0	0	0	0.00629	0	1	1	1	1	1	1	1	1	1	1	0	0.998	0	0	0.179	0.00062	0.00133	0.378	difficult	GRCh38_AllTandemRepeatsandHomopolymers_slop5;GRCh38_AllTandemRepeats_gt100bp_slop5;GRCh38_allTandemRepeats;GRCh38_SimpleRepeat_homopolymer_4to6_slop5;GRCh38_AllTandemRepeats_gt10000bp_slop5;GRCh38_satellites_slop5;GRCh38_allOtherDifficultregions;GRCh38_gnomAD_InbreedingCoeff_slop1bp_merge1000bp;GRCh38_contigs_lt500kb;GRCh38_collapsed_duplication_FP_regions;GRCh38_chainSelf;GRCh38_chainSelf_gt10kb;GRCh38_alldifficultregions	RNA5SP528-DEFB115	ENSG00000275305-ENSG00000215547	intergenic_region	ENSG00000275305-ENSG00000215547	.	MODIFIER	intergenic_region	.	.	.	.	.	.	.	.	.	.	.	.	.	.	.
20	30931342	Sniffles2.INS.1F79M13	N	<INS:8692>	INS	INS	8692	116.562	5.59	888	811	77	0.0867	novel	0.00957	0.00957	low_frequency	0.0083	0.0104	0.00893	0.00305	0.0175	0.0105	0.00901	0.0114	0.0098	0.00352	0.0184	1	1	1	1	1	1	1	1	1	1	0.0045	0.972	0	0	0.404	0.000574	0.00668	0.239	difficult	GRCh38_AllTandemRepeatsandHomopolymers_slop5;GRCh38_AllTandemRepeats_gt100bp_slop5;GRCh38_allTandemRepeats;GRCh38_SimpleRepeat_homopolymer_4to6_slop5;GRCh38_AllTandemRepeats_gt10000bp_slop5;GRCh38_satellites_slop5;GRCh38_allOtherDifficultregions;GRCh38_gnomAD_InbreedingCoeff_slop1bp_merge1000bp;GRCh38_contigs_lt500kb;GRCh38_collapsed_duplication_FP_regions;GRCh38_chainSelf;GRCh38_chainSelf_gt10kb;GRCh38_alldifficultregions	RNA5SP528-DEFB115	ENSG00000275305-ENSG00000215547	intergenic_region	ENSG00000275305-ENSG00000215547	.	MODIFIER	intergenic_region	.	.	.	.	.	.	.	.	.	.	.	.	.	.	.
20	30933931	Sniffles2.DEL.1F92M13	N	<DEL:-168>	DEL	DEL	-168	78.536	312.613	888	876	12	0.0135	novel	0.0107	0.0107	low_frequency	0.00415	0.0347	0	0.0183	0.00292	0.0108	0.00426	0.0347	0	0.0185	0.00296	1	1	1	1	1	1	1	1	1	1	0.00619	0.971	0.105	0.105	0.457	0.0162	0.0227	0.617	difficult	GRCh38_AllTandemRepeatsandHomopolymers_slop5;GRCh38_AllTandemRepeats_gt100bp_slop5;GRCh38_allTandemRepeats;GRCh38_SimpleRepeat_homopolymer_4to6_slop5;GRCh38_AllTandemRepeats_gt10000bp_slop5;GRCh38_satellites_slop5;GRCh38_lowmappabilityall;GRCh38_nonunique_l100_m2_e1;GRCh38_allOtherDifficultregions;GRCh38_gnomAD_InbreedingCoeff_slop1bp_merge1000bp;GRCh38_contigs_lt500kb;GRCh38_collapsed_duplication_FP_regions;GRCh38_alllowmapandsegdupregions;GRCh38_alldifficultregions	RNA5SP528-DEFB115	ENSG00000275305-ENSG00000215547	intergenic_region	ENSG00000275305-ENSG00000215547	.	MODIFIER	intergenic_region	.	.	.	.	.	.	.	.	.	.	.	.	.	.	.
20	30934682	Sniffles2.INS.1F7BM13	N	<INS:541>	INS	INS	541	180.132	144.506	888	879	9	0.0101	novel	0.0304	0.0304	low_frequency	0.0436	0.0174	0.0179	0.0152	0.0497	0.0296	0.0399	0.0174	0.0181	0.0154	0.0503	1	1	1	1	1	1	1	1	1	1	0.0124	0.916	0	0	0.365	0.00361	0.018	0.267	difficult	GRCh38_AllTandemRepeatsandHomopolymers_slop5;GRCh38_AllTandemRepeats_gt100bp_slop5;GRCh38_allTandemRepeats;GRCh38_SimpleRepeat_homopolymer_4to6_slop5;GRCh38_AllTandemRepeats_gt10000bp_slop5;GRCh38_satellites_slop5;GRCh38_allOtherDifficultregions;GRCh38_gnomAD_InbreedingCoeff_slop1bp_merge1000bp;GRCh38_contigs_lt500kb;GRCh38_collapsed_duplication_FP_regions;GRCh38_alldifficultregions	RNA5SP528-DEFB115	ENSG00000275305-ENSG00000215547	intergenic_region	ENSG00000275305-ENSG00000215547	.	MODIFIER	intergenic_region	.	.	.	.	.	.	.	.	.	.	.	.	.	.	.
20	30934885	Sniffles2.INS.1F7CM13	N	<INS:1033>	INS	INS	1033	215.443	78.552	888	879	9	0.0101	novel	0.0321	0.0321	low_frequency	0.0373	0.0278	0.0149	0.0335	0.0439	0.0319	0.0377	0.0245	0.0151	0.034	0.0444	1	1	1	1	1	1	1	1	1	1	0.0158	0.904	0	0	0.39	0.00955	0.0271	0.344	difficult	GRCh38_AllTandemRepeatsandHomopolymers_slop5;GRCh38_AllTandemRepeats_gt100bp_slop5;GRCh38_allTandemRepeats;GRCh38_AllTandemRepeats_gt10000bp_slop5;GRCh38_satellites_slop5;GRCh38_lowmappabilityall;GRCh38_nonunique_l100_m2_e1;GRCh38_allOtherDifficultregions;GRCh38_gnomAD_InbreedingCoeff_slop1bp_merge1000bp;GRCh38_contigs_lt500kb;GRCh38_collapsed_duplication_FP_regions;GRCh38_alllowmapandsegdupregions;GRCh38_alldifficultregions	RNA5SP528-DEFB115	ENSG00000275305-ENSG00000215547	intergenic_region	ENSG00000275305-ENSG00000215547	.	MODIFIER	intergenic_region	.	.	.	.	.	.	.	.	.	.	.	.	.	.	.
20	30936038	Sniffles2.INS.1F7FM13	N	<INS:497>	INS	INS	497	168.492	169.781	888	875	13	0.0146	novel	0.00169	0.00169	rare	0.00208	0.00347	0	0	0.00292	0.00171	0.00211	0.0035	0	0	0.00299	1	1	1	1	1	1	1	1	1	1	0.000563	0.995	0	0	0.443	1.64e-05	7.75e-05	0.208	difficult	GRCh38_AllTandemRepeatsandHomopolymers_slop5;GRCh38_AllTandemRepeats_gt100bp_slop5;GRCh38_allTandemRepeats;GRCh38_SimpleRepeat_homopolymer_4to6_slop5;GRCh38_AllTandemRepeats_gt10000bp_slop5;GRCh38_satellites_slop5;GRCh38_allOtherDifficultregions;GRCh38_gnomAD_InbreedingCoeff_slop1bp_merge1000bp;GRCh38_contigs_lt500kb;GRCh38_collapsed_duplication_FP_regions;GRCh38_alldifficultregions	RNA5SP528-DEFB115	ENSG00000275305-ENSG00000215547	intergenic_region	ENSG00000275305-ENSG00000215547	.	MODIFIER	intergenic_region	.	.	.	.	.	.	.	.	.	.	.	.	.	.	.
20	30936531	Sniffles2.DEL.1F93M13	N	<DEL:-342>	DEL	DEL	-342	104.5	180.689	888	882	6	0.00676	novel	0.308	0.308	common	0.346	0.354	0.235	0.28	0.313	0.31	0.344	0.354	0.236	0.282	0.32	3.62e-14	8.6e-06	7.07e-06	0.0109	2.57e-08	4.62e-14	8.6e-06	6.8e-06	0.00698	9.13e-09	0.228	0.463	0.348	0.348	0.402	0.257	0.304	0.532	difficult	GRCh38_AllTandemRepeatsandHomopolymers_slop5;GRCh38_AllTandemRepeats_gt100bp_slop5;GRCh38_allTandemRepeats;GRCh38_SimpleRepeat_homopolymer_4to6_slop5;GRCh38_AllTandemRepeats_gt10000bp_slop5;GRCh38_satellites_slop5;GRCh38_lowmappabilityall;GRCh38_nonunique_l100_m2_e1;GRCh38_nonunique_l250_m0_e0;GRCh38_allOtherDifficultregions;GRCh38_gnomAD_InbreedingCoeff_slop1bp_merge1000bp;GRCh38_contigs_lt500kb;GRCh38_collapsed_duplication_FP_regions;GRCh38_alllowmapandsegdupregions;GRCh38_alldifficultregions	RNA5SP528-DEFB115	ENSG00000275305-ENSG00000215547	intergenic_region	ENSG00000275305-ENSG00000215547	.	MODIFIER	intergenic_region	.	.	.	.	.	.	.	.	.	.	.	.	.	.	.
20	30952332	Sniffles2.DEL.1F98M13	N	<DEL:-682>	DEL	DEL	-682	239.644	234.52	888	865	23	0.0259	known	0.00338	0.00338	rare	0.0104	0	0.00298	0	0	0.00347	0.0106	0	0.00307	0	0	1	1	1	1	1	1	1	1	1	1	0	0.993	0	0	0.183	0.000106	0.000342	0.311	difficult	GRCh38_AllTandemRepeatsandHomopolymers_slop5;GRCh38_AllTandemRepeats_gt100bp_slop5;GRCh38_allTandemRepeats;GRCh38_SimpleRepeat_homopolymer_4to6_slop5;GRCh38_AllTandemRepeats_gt10000bp_slop5;GRCh38_satellites_slop5;GRCh38_allOtherDifficultregions;GRCh38_contigs_lt500kb;GRCh38_alldifficultregions	RNA5SP528-DEFB115	ENSG00000275305-ENSG00000215547	intergenic_region	ENSG00000275305-ENSG00000215547	.	MODIFIER	intergenic_region	.	.	.	.	.	.	.	.	.	.	.	.	.	.	.
20	30958131	Sniffles2.INS.1F82M13	N	<INS:170>	INS	INS	170	50.086	107.536	888	873	15	0.0169	novel	0.278	0.278	common	0.666	0.285	0.0149	0.134	0.12	0.281	0.67	0.283	0.0151	0.136	0.125	0.885	0.0994	0.0297	0.741	0.713	0.884	0.0649	0.0301	0.741	0.72	0.26	0.727	0.515	0.515	0.622	0.135	0.168	0.55	difficult	GRCh38_AllTandemRepeatsandHomopolymers_slop5;GRCh38_AllTandemRepeats_gt100bp_slop5;GRCh38_allTandemRepeats;GRCh38_SimpleRepeat_homopolymer_4to6_slop5;GRCh38_AllTandemRepeats_gt10000bp_slop5;GRCh38_satellites_slop5;GRCh38_allOtherDifficultregions;GRCh38_contigs_lt500kb;GRCh38_alldifficultregions	RNA5SP528-DEFB115	ENSG00000275305-ENSG00000215547	intergenic_region	ENSG00000275305-ENSG00000215547	.	MODIFIER	intergenic_region	.	.	.	.	.	.	.	.	.	.	.	.	.	.	.
20	30959134	Sniffles2.DEL.1F9AM13	N	<DEL:-171>	DEL	DEL	-171	64.036	161.29	888	878	10	0.0113	novel	0.16	0.16	common	0.0104	0.201	0.167	0.274	0.219	0.162	0.0106	0.201	0.168	0.276	0.222	1	0.799	0.26	1	0.501	1	0.799	0.261	1	0.502	0.124	0.764	0.412	0.412	0.493	0.233	0.261	0.536	difficult	GRCh38_AllTandemRepeatsandHomopolymers_slop5;GRCh38_AllTandemRepeats_gt100bp_slop5;GRCh38_allTandemRepeats;GRCh38_SimpleRepeat_homopolymer_4to6_slop5;GRCh38_AllTandemRepeats_gt10000bp_slop5;GRCh38_satellites_slop5;GRCh38_allOtherDifficultregions;GRCh38_contigs_lt500kb;GRCh38_alldifficultregions	RNA5SP528-DEFB115	ENSG00000275305-ENSG00000215547	intergenic_region	ENSG00000275305-ENSG00000215547	.	MODIFIER	intergenic_region	.	.	.	.	.	.	.	.	.	.	.	.	.	.	.
20	30964539	Sniffles2.DEL.1F9EM13	N	<DEL:-62>	DEL	DEL	-62	65.707	304.482	888	861	27	0.0304	novel	0.00225	0.00225	rare	0	0	0	0.00915	0.00292	0.00232	0	0	0	0.00938	0.00309	1	1	1	1	1	1	1	1	1	1	0	0.995	0	0	0.119	0.0069	0.00933	0.567	difficult	GRCh38_AllTandemRepeatsandHomopolymers_slop5;GRCh38_AllTandemRepeats_gt100bp_slop5;GRCh38_allTandemRepeats;GRCh38_SimpleRepeat_homopolymer_4to6_slop5;GRCh38_AllTandemRepeats_gt10000bp_slop5;GRCh38_satellites_slop5;GRCh38_allOtherDifficultregions;GRCh38_contigs_lt500kb;GRCh38_alldifficultregions	RNA5SP528-DEFB115	ENSG00000275305-ENSG00000215547	intergenic_region	ENSG00000275305-ENSG00000215547	.	MODIFIER	intergenic_region	.	.	.	.	.	.	.	.	.	.	.	.	.	.	.
20	30966756	Sniffles2.DEL.1F9FM13	N	<DEL:-2892>	DEL	DEL	-2892	74.194	18.985	888	861	27	0.0304	known	0.0113	0.0113	low_frequency	0.00208	0.0347	0.0208	0.0061	0	0.0116	0.00215	0.0352	0.0213	0.00629	0	1	1	0.0618	1	1	1	1	0.0632	1	1	0.00507	0.977	0.211	0.211	0.45	0.015	0.0195	0.731	difficult	GRCh38_AllTandemRepeatsandHomopolymers_slop5;GRCh38_AllTandemRepeats_gt100bp_slop5;GRCh38_allTandemRepeats;GRCh38_SimpleRepeat_homopolymer_4to6_slop5;GRCh38_AllTandemRepeats_gt10000bp_slop5;GRCh38_satellites_slop5;GRCh38_lowmappabilityall;GRCh38_nonunique_l100_m2_e1;GRCh38_allOtherDifficultregions;GRCh38_contigs_lt500kb;GRCh38_alllowmapandsegdupregions;GRCh38_alldifficultregions	RNA5SP528-DEFB115	ENSG00000275305-ENSG00000215547	intergenic_region	ENSG00000275305-ENSG00000215547	.	MODIFIER	intergenic_region	.	.	.	.	.	.	.	.	.	.	.	.	.	.	.
20	30970363	Sniffles2.DEL.1FA1M13	N	<DEL:-99>	DEL	DEL	-99	37.801	156.709	888	869	19	0.0214	novel	0.00957	0.00957	low_frequency	0.00622	0.00694	0.00893	0.0061	0.0205	0.00978	0.00636	0.00699	0.00915	0.00617	0.0213	1	1	1	1	1	1	1	1	1	1	0.00507	0.971	0	0	0.421	0.000976	0.00437	0.249	difficult	GRCh38_AllHomopolymers_gt6bp_imperfectgt10bp_slop5;GRCh38_AllTandemRepeatsandHomopolymers_slop5;GRCh38_SimpleRepeat_homopolymer_gt11_slop5;GRCh38_SimpleRepeat_homopolymer_4to6_slop5;GRCh38_SimpleRepeat_imperfecthomopolgt10_slop5;GRCh38_allOtherDifficultregions;GRCh38_contigs_lt500kb;GRCh38_alldifficultregions	RNA5SP528-DEFB115	ENSG00000275305-ENSG00000215547	intergenic_region	ENSG00000275305-ENSG00000215547	.	MODIFIER	intergenic_region	.	.	.	.	.	.	.	.	.	.	.	.	.	.	.
20	30970363	Sniffles2.INS.1F86M13	N	<INS:50>	INS	INS	50	70.261	236.747	888	867	21	0.0236	novel	0.00619	0.00619	low_frequency	0	0	0.0327	0	0	0.00634	0	0	0.0333	0	0	1	1	1	1	1	1	1	1	1	1	0.00338	0.988	0.273	0.273	0.452	1.02e-05	0.000325	0.0832	difficult	GRCh38_AllHomopolymers_gt6bp_imperfectgt10bp_slop5;GRCh38_AllTandemRepeatsandHomopolymers_slop5;GRCh38_SimpleRepeat_homopolymer_gt11_slop5;GRCh38_SimpleRepeat_imperfecthomopolgt10_slop5;GRCh38_allOtherDifficultregions;GRCh38_contigs_lt500kb;GRCh38_alldifficultregions	RNA5SP528-DEFB115	ENSG00000275305-ENSG00000215547	intergenic_region	ENSG00000275305-ENSG00000215547	.	MODIFIER	intergenic_region	.	.	.	.	.	.	.	.	.	.	.	.	.	.	.
20	30976836	Sniffles2.DEL.1FA2M13	N	<DEL:-4076>	DEL	DEL	-4076	0	0	888	888	0	0	known	0.00113	0.00113	rare	0.00415	0	0	0	0	0.00113	0.00415	0	0	0	0	1	1	1	1	1	1	1	1	1	1	0	0.998	0	0	0.163	1.02e-06	0.000107	0.0353	difficult	GRCh38_AllHomopolymers_gt6bp_imperfectgt10bp_slop5;GRCh38_AllTandemRepeatsandHomopolymers_slop5;GRCh38_SimpleRepeat_homopolymer_gt11_slop5;GRCh38_SimpleRepeat_homopolymer_gt20_slop5;GRCh38_AllTandemRepeats_gt100bp_slop5;GRCh38_allTandemRepeats;GRCh38_SimpleRepeat_homopolymer_4to6_slop5;GRCh38_SimpleRepeat_imperfecthomopolgt20_slop5;GRCh38_AllTandemRepeats_201to10000bp_slop5;GRCh38_satellites_slop5;GRCh38_SimpleRepeat_imperfecthomopolgt10_slop5;GRCh38_lowmappabilityall;GRCh38_nonunique_l100_m2_e1;GRCh38_nonunique_l250_m0_e0;GRCh38_allOtherDifficultregions;GRCh38_gnomAD_InbreedingCoeff_slop1bp_merge1000bp;GRCh38_contigs_lt500kb;GRCh38_alllowmapandsegdupregions;GRCh38_alldifficultregions	RNA5SP528-DEFB115	ENSG00000275305-ENSG00000215547	intergenic_region	ENSG00000275305-ENSG00000215547	.	MODIFIER	intergenic_region	.	.	.	.	.	.	.	.	.	.	.	.	.	.	.
20	30980305	Sniffles2.DEL.1FA3M13	N	<DEL:-166>	DEL	DEL	-166	122.721	191.002	888	884	4	0.00451	novel	0.0501	0.0501	common	0.0477	0.059	0.0476	0.0244	0.0731	0.0503	0.0481	0.0594	0.0476	0.0244	0.0735	1	1	1	1	0.604	1	1	1	1	0.603	0.0236	0.866	0.0674	0.0674	0.357	0.033	0.0509	0.475	difficult	GRCh38_SimpleRepeat_homopolymer_4to6_slop5;GRCh38_lowmappabilityall;GRCh38_nonunique_l100_m2_e1;GRCh38_allOtherDifficultregions;GRCh38_contigs_lt500kb;GRCh38_alllowmapandsegdupregions;GRCh38_alldifficultregions	RNA5SP528-DEFB115	ENSG00000275305-ENSG00000215547	intergenic_region	ENSG00000275305-ENSG00000215547	.	MODIFIER	intergenic_region	.	.	.	.	.	.	.	.	.	.	.	.	.	.	.
20	30980527	Sniffles2.INS.1F88M13	N	<INS:171>	INS	INS	171	108.583	190.925	888	879	9	0.0101	novel	0.00957	0.00957	low_frequency	0.0083	0.00694	0.00893	0.0061	0.0175	0.00967	0.00844	0.00709	0.00893	0.00614	0.0176	1	1	1	1	1	1	1	1	1	1	0.00225	0.976	0	0	0.312	0.00145	0.0045	0.326	difficult	GRCh38_AllHomopolymers_gt6bp_imperfectgt10bp_slop5;GRCh38_AllTandemRepeatsandHomopolymers_slop5;GRCh38_SimpleRepeat_homopolymer_gt11_slop5;GRCh38_SimpleRepeat_homopolymer_gt20_slop5;GRCh38_SimpleRepeat_imperfecthomopolgt20_slop5;GRCh38_SimpleRepeat_imperfecthomopolgt10_slop5;GRCh38_allOtherDifficultregions;GRCh38_contigs_lt500kb;GRCh38_alldifficultregions	RNA5SP528-DEFB115	ENSG00000275305-ENSG00000215547	intergenic_region	ENSG00000275305-ENSG00000215547	.	MODIFIER	intergenic_region	.	.	.	.	.	.	.	.	.	.	.	.	.	.	.
20	30981572	Sniffles2.INS.1F89M13	N	<INS:171>	INS	INS	171	142.786	301.025	888	881	7	0.00788	novel	0.00957	0.00957	low_frequency	0.0166	0.00347	0.00893	0.0061	0.00877	0.00965	0.0168	0.0035	0.00898	0.00614	0.00882	1	1	1	1	1	1	1	1	1	1	0.00338	0.974	0	0	0.38	0.00145	0.00399	0.362	difficult	GRCh38_AllTandemRepeatsandHomopolymers_slop5;GRCh38_AllTandemRepeats_gt100bp_slop5;GRCh38_allTandemRepeats;GRCh38_AllTandemRepeats_201to10000bp_slop5;GRCh38_satellites_slop5;GRCh38_allOtherDifficultregions;GRCh38_contigs_lt500kb;GRCh38_alldifficultregions	RNA5SP528-DEFB115	ENSG00000275305-ENSG00000215547	intergenic_region	ENSG00000275305-ENSG00000215547	.	MODIFIER	intergenic_region	.	.	.	.	.	.	.	.	.	.	.	.	.	.	.
20	30982992	Sniffles2.INS.1F8AM13	N	<INS:170>	INS	INS	170	85.518	226.838	888	874	14	0.0158	novel	0.0208	0.0208	low_frequency	0.0145	0.0174	0.0298	0.00915	0.0351	0.0212	0.0148	0.0176	0.0299	0.00938	0.0357	1	1	1	1	1	1	1	1	1	1	0.0113	0.936	0	0	0.401	0.00372	0.0175	0.28	difficult	GRCh38_AllTandemRepeatsandHomopolymers_slop5;GRCh38_AllTandemRepeats_gt100bp_slop5;GRCh38_allTandemRepeats;GRCh38_SimpleRepeat_homopolymer_4to6_slop5;GRCh38_AllTandemRepeats_201to10000bp_slop5;GRCh38_satellites_slop5;GRCh38_allOtherDifficultregions;GRCh38_contigs_lt500kb;GRCh38_alldifficultregions	RNA5SP528-DEFB115	ENSG00000275305-ENSG00000215547	intergenic_region	ENSG00000275305-ENSG00000215547	.	MODIFIER	intergenic_region	.	.	.	.	.	.	.	.	.	.	.	.	.	.	.
20	30984096	Sniffles2.INS.1F8BM13	N	<INS:168>	INS	INS	168	89.021	300.666	888	873	15	0.0169	novel	0.00169	0.00169	rare	0	0	0.00298	0.00305	0.00292	0.00172	0	0	0.00299	0.00312	0.00299	1	1	1	1	1	1	1	1	1	1	0.00113	0.994	0	0	0.434	0.0014	0.00338	0.368	difficult	GRCh38_AllTandemRepeatsandHomopolymers_slop5;GRCh38_AllTandemRepeats_gt100bp_slop5;GRCh38_allTandemRepeats;GRCh38_AllTandemRepeats_201to10000bp_slop5;GRCh38_satellites_slop5;GRCh38_allOtherDifficultregions;GRCh38_contigs_lt500kb;GRCh38_alldifficultregions	RNA5SP528-DEFB115	ENSG00000275305-ENSG00000215547	intergenic_region	ENSG00000275305-ENSG00000215547	.	MODIFIER	intergenic_region	.	.	.	.	.	.	.	.	.	.	.	.	.	.	.
20	30995286	Sniffles2.DEL.1FA7M13	N	<DEL:-52>	DEL	DEL	-52	102.346	277.404	888	856	32	0.036	novel	0.00113	0.00113	rare	0	0	0.00298	0	0.00292	0.00117	0	0	0.00305	0	0.00305	1	1	1	1	1	1	1	1	1	1	0.000563	0.997	0	0	0.575	2.05e-06	9.38e-05	0.0677	difficult	GRCh38_AllTandemRepeatsandHomopolymers_slop5;GRCh38_AllTandemRepeats_gt100bp_slop5;GRCh38_allTandemRepeats;GRCh38_SimpleRepeat_homopolymer_4to6_slop5;GRCh38_AllTandemRepeats_201to10000bp_slop5;GRCh38_satellites_slop5;GRCh38_allOtherDifficultregions;GRCh38_contigs_lt500kb;GRCh38_gaps_slop15kb;GRCh38_alldifficultregions	RNA5SP528-DEFB115	ENSG00000275305-ENSG00000215547	intergenic_region	ENSG00000275305-ENSG00000215547	.	MODIFIER	intergenic_region	.	.	.	.	.	.	.	.	.	.	.	.	.	.	.
20	31052861	Sniffles2.INS.1FB1M13	N	<INS:2770>	INS	INS	2770	244.892	217.249	888	832	56	0.0631	novel	0.00282	0.00282	rare	0.00208	0.00347	0.00595	0	0.00292	0.003	0.00212	0.00362	0.00649	0	0.00345	1	1	1	1	1	1	1	1	1	1	0.000563	0.993	0	0	0.32	7.38e-05	0.000503	0.156	difficult	GRCh38_AllTandemRepeatsandHomopolymers_slop5;GRCh38_AllTandemRepeats_gt100bp_slop5;GRCh38_allTandemRepeats;GRCh38_AllTandemRepeats_gt10000bp_slop5;GRCh38_lowmappabilityall;GRCh38_nonunique_l100_m2_e1;GRCh38_allOtherDifficultregions;GRCh38_gnomAD_InbreedingCoeff_slop1bp_merge1000bp;GRCh38_contigs_lt500kb;GRCh38_gaps_slop15kb;GRCh38_alllowmapandsegdupregions;GRCh38_alldifficultregions	RNA5SP528-DEFB115	ENSG00000275305-ENSG00000215547	intergenic_region	ENSG00000275305-ENSG00000215547	.	MODIFIER	intergenic_region	.	.	.	.	.	.	.	.	.	.	.	.	CTCF Binding Site	.	.
20	31053029	Sniffles2.DEL.1FF6M13	N	<DEL:-70>	DEL	DEL	-70	104.215	166.549	888	888	0	0	novel	0.00563	0.00563	low_frequency	0.00622	0.00694	0.00595	0.00305	0.00585	0.00563	0.00622	0.00694	0.00595	0.00305	0.00585	1	1	1	1	1	1	1	1	1	1	0.00169	0.985	0	0	0.342	8.6e-05	0.0012	0.183	difficult	GRCh38_AllTandemRepeatsandHomopolymers_slop5;GRCh38_AllTandemRepeats_gt100bp_slop5;GRCh38_allTandemRepeats;GRCh38_AllTandemRepeats_gt10000bp_slop5;GRCh38_lowmappabilityall;GRCh38_nonunique_l100_m2_e1;GRCh38_allOtherDifficultregions;GRCh38_gnomAD_InbreedingCoeff_slop1bp_merge1000bp;GRCh38_contigs_lt500kb;GRCh38_gaps_slop15kb;GRCh38_alllowmapandsegdupregions;GRCh38_alldifficultregions	RNA5SP528-DEFB115	ENSG00000275305-ENSG00000215547	intergenic_region	ENSG00000275305-ENSG00000215547	.	MODIFIER	intergenic_region	.	.	.	.	.	.	.	.	.	.	.	.	.	.	.
20	31053636	Sniffles2.DEL.1FF7M13	N	<DEL:-124>	DEL	DEL	-124	171.096	224.238	888	888	0	0	novel	0.0174	0.0174	low_frequency	0.0249	0.0139	0.0119	0.0152	0.0175	0.0174	0.0249	0.0139	0.0119	0.0152	0.0175	0.131	1	1	1	1	0.131	1	1	1	1	0.00788	0.957	0.1	0.1	0.398	0.00254	0.0103	0.224	difficult	GRCh38_AllTandemRepeatsandHomopolymers_slop5;GRCh38_AllTandemRepeats_gt100bp_slop5;GRCh38_allTandemRepeats;GRCh38_SimpleRepeat_homopolymer_4to6_slop5;GRCh38_AllTandemRepeats_gt10000bp_slop5;GRCh38_lowmappabilityall;GRCh38_nonunique_l100_m2_e1;GRCh38_allOtherDifficultregions;GRCh38_gnomAD_InbreedingCoeff_slop1bp_merge1000bp;GRCh38_contigs_lt500kb;GRCh38_gaps_slop15kb;GRCh38_alllowmapandsegdupregions;GRCh38_alldifficultregions	RNA5SP528-DEFB115	ENSG00000275305-ENSG00000215547	intergenic_region	ENSG00000275305-ENSG00000215547	.	MODIFIER	intergenic_region	.	.	.	.	.	.	.	.	.	.	.	.	.	.	.
20	31054622	Sniffles2.DEL.1FF8M13	N	<DEL:-100>	DEL	DEL	-100	125.966	258.585	888	888	0	0	novel	0.0428	0.0428	low_frequency	0.0602	0.0278	0.0357	0.0488	0.0322	0.0428	0.0602	0.0278	0.0357	0.0488	0.0322	0.592	1	1	0.319	1	0.592	1	1	0.319	1	0.022	0.889	0.0811	0.0811	0.423	0.0682	0.0794	0.588	difficult	GRCh38_AllTandemRepeatsandHomopolymers_slop5;GRCh38_AllTandemRepeats_gt100bp_slop5;GRCh38_allTandemRepeats;GRCh38_SimpleRepeat_homopolymer_4to6_slop5;GRCh38_AllTandemRepeats_gt10000bp_slop5;GRCh38_lowmappabilityall;GRCh38_nonunique_l100_m2_e1;GRCh38_allOtherDifficultregions;GRCh38_gnomAD_InbreedingCoeff_slop1bp_merge1000bp;GRCh38_contigs_lt500kb;GRCh38_gaps_slop15kb;GRCh38_alllowmapandsegdupregions;GRCh38_alldifficultregions	RNA5SP528-DEFB115	ENSG00000275305-ENSG00000215547	intergenic_region	ENSG00000275305-ENSG00000215547	.	MODIFIER	intergenic_region	.	.	.	.	.	.	.	.	.	.	.	.	.	.	.
20	31055576	Sniffles2.DEL.1FF9M13	N	<DEL:-65>	DEL	DEL	-65	110.249	326.889	888	888	0	0	novel	0.0422	0.0422	low_frequency	0.0622	0.0347	0.0179	0.0549	0.0322	0.0422	0.0622	0.0347	0.0179	0.0549	0.0322	0.608	1	1	1	1	0.608	1	1	1	1	0.0214	0.891	0.107	0.107	0.416	0.0298	0.0478	0.498	difficult	GRCh38_AllTandemRepeatsandHomopolymers_slop5;GRCh38_AllTandemRepeats_gt100bp_slop5;GRCh38_allTandemRepeats;GRCh38_SimpleRepeat_homopolymer_4to6_slop5;GRCh38_AllTandemRepeats_gt10000bp_slop5;GRCh38_allOtherDifficultregions;GRCh38_gnomAD_InbreedingCoeff_slop1bp_merge1000bp;GRCh38_contigs_lt500kb;GRCh38_gaps_slop15kb;GRCh38_alldifficultregions	RNA5SP528-DEFB115	ENSG00000275305-ENSG00000215547	intergenic_region	ENSG00000275305-ENSG00000215547	.	MODIFIER	intergenic_region	.	.	.	.	.	.	.	.	.	.	.	.	.	.	.
20	31055690	Sniffles2.INS.1FB7M13	N	<INS:72>	INS	INS	72	114.197	291.834	888	888	0	0	novel	0.00282	0.00282	rare	0.00415	0	0	0.0061	0.00292	0.00282	0.00415	0	0	0.0061	0.00292	1	1	1	1	1	1	1	1	1	1	0	0.994	0	0	0.167	0.000254	0.00309	0.15	difficult	GRCh38_AllTandemRepeatsandHomopolymers_slop5;GRCh38_AllTandemRepeats_gt100bp_slop5;GRCh38_allTandemRepeats;GRCh38_AllTandemRepeats_gt10000bp_slop5;GRCh38_allOtherDifficultregions;GRCh38_gnomAD_InbreedingCoeff_slop1bp_merge1000bp;GRCh38_contigs_lt500kb;GRCh38_gaps_slop15kb;GRCh38_alldifficultregions	RNA5SP528-DEFB115	ENSG00000275305-ENSG00000215547	intergenic_region	ENSG00000275305-ENSG00000215547	.	MODIFIER	intergenic_region	.	.	.	.	.	.	.	.	.	.	.	.	.	.	.
20	31056293	Sniffles2.DEL.1FFAM13	N	<DEL:-85>	DEL	DEL	-85	115.92	270.213	888	888	0	0	novel	0.00676	0.00676	low_frequency	0.0083	0.00694	0.00298	0.0061	0.00877	0.00676	0.0083	0.00694	0.00298	0.0061	0.00877	1	1	1	1	1	1	1	1	1	1	0.00338	0.981	0	0	0.416	0.00186	0.00633	0.318	difficult	GRCh38_AllTandemRepeatsandHomopolymers_slop5;GRCh38_AllTandemRepeats_gt100bp_slop5;GRCh38_allTandemRepeats;GRCh38_AllTandemRepeats_gt10000bp_slop5;GRCh38_lowmappabilityall;GRCh38_nonunique_l100_m2_e1;GRCh38_allOtherDifficultregions;GRCh38_gnomAD_InbreedingCoeff_slop1bp_merge1000bp;GRCh38_contigs_lt500kb;GRCh38_gaps_slop15kb;GRCh38_alllowmapandsegdupregions;GRCh38_alldifficultregions	RNA5SP528-DEFB115	ENSG00000275305-ENSG00000215547	intergenic_region	ENSG00000275305-ENSG00000215547	.	MODIFIER	intergenic_region	.	.	.	.	.	.	.	.	.	.	.	.	.	.	.
20	31057687	Sniffles2.INS.1FBBM13	N	<INS:57>	INS	INS	57	126.933	265.471	888	888	0	0	novel	0.0163	0.0163	low_frequency	0.027	0.0104	0.00298	0.0183	0.0175	0.0163	0.027	0.0104	0.00298	0.0183	0.0175	0.00885	1	1	1	0.0436	0.00885	1	1	1	0.0436	0.00563	0.959	0	0	0.382	0.00466	0.0102	0.395	difficult	GRCh38_AllTandemRepeatsandHomopolymers_slop5;GRCh38_AllTandemRepeats_gt100bp_slop5;GRCh38_allTandemRepeats;GRCh38_AllTandemRepeats_gt10000bp_slop5;GRCh38_allOtherDifficultregions;GRCh38_gnomAD_InbreedingCoeff_slop1bp_merge1000bp;GRCh38_contigs_lt500kb;GRCh38_gaps_slop15kb;GRCh38_alldifficultregions	RNA5SP528-DEFB115	ENSG00000275305-ENSG00000215547	intergenic_region	ENSG00000275305-ENSG00000215547	.	MODIFIER	intergenic_region	.	.	.	.	.	.	.	.	.	.	.	.	.	.	.
20	31061254	Sniffles2.DEL.1FFCM13	N	<DEL:-90>	DEL	DEL	-90	181.654	237.454	888	888	0	0	novel	0.104	0.104	common	0.0975	0.0764	0.0566	0.183	0.108	0.104	0.0975	0.0764	0.0566	0.183	0.108	3.4e-16	2.42e-11	3.67e-09	2.36e-22	1.15e-15	3.4e-16	2.42e-11	3.67e-09	2.36e-22	1.15e-15	0.0743	0.785	0.117	0.117	0.497	0.158	0.19	0.585	difficult	GRCh38_AllTandemRepeatsandHomopolymers_slop5;GRCh38_AllTandemRepeats_gt100bp_slop5;GRCh38_allTandemRepeats;GRCh38_AllTandemRepeats_gt10000bp_slop5;GRCh38_allOtherDifficultregions;GRCh38_gnomAD_InbreedingCoeff_slop1bp_merge1000bp;GRCh38_contigs_lt500kb;GRCh38_gaps_slop15kb;GRCh38_alldifficultregions	RNA5SP528-DEFB115	ENSG00000275305-ENSG00000215547	intergenic_region	ENSG00000275305-ENSG00000215547	.	MODIFIER	intergenic_region	.	.	.	.	.	.	.	.	.	.	.	.	.	.	.
20	31062113	Sniffles2.INS.1FCDM13	N	<INS:115>	INS	INS	115	248.407	241.662	888	888	0	0	novel	0.0118	0.0118	low_frequency	0.0145	0.0104	0.00893	0.00915	0.0146	0.0118	0.0145	0.0104	0.00893	0.00915	0.0146	1	1	1	0.00917	1	1	1	1	0.00917	1	0.00845	0.965	0.1	0.1	0.474	0.00291	0.00876	0.374	difficult	GRCh38_AllTandemRepeatsandHomopolymers_slop5;GRCh38_AllTandemRepeats_gt100bp_slop5;GRCh38_allTandemRepeats;GRCh38_SimpleRepeat_homopolymer_4to6_slop5;GRCh38_AllTandemRepeats_gt10000bp_slop5;GRCh38_allOtherDifficultregions;GRCh38_gnomAD_InbreedingCoeff_slop1bp_merge1000bp;GRCh38_contigs_lt500kb;GRCh38_gaps_slop15kb;GRCh38_segdups;GRCh38_alllowmapandsegdupregions;GRCh38_alldifficultregions	RNA5SP528-DEFB115	ENSG00000275305-ENSG00000215547	intergenic_region	ENSG00000275305-ENSG00000215547	.	MODIFIER	intergenic_region	.	.	.	.	.	.	.	.	.	.	.	.	.	.	.
20	31062149	Sniffles2.DEL.1FFDM13	N	<DEL:-94>	DEL	DEL	-94	100.878	305.03	888	888	0	0	novel	0.0225	0.0225	low_frequency	0.0228	0.0208	0.0208	0.0427	0.00585	0.0225	0.0228	0.0208	0.0208	0.0427	0.00585	1	6.48e-07	0.000936	8.47e-10	0.00293	1	6.48e-07	0.000936	8.47e-10	0.00293	0.00845	0.955	0.0357	0.0357	0.399	0.00793	0.0121	0.403	difficult	GRCh38_AllTandemRepeatsandHomopolymers_slop5;GRCh38_AllTandemRepeats_gt100bp_slop5;GRCh38_allTandemRepeats;GRCh38_AllTandemRepeats_gt10000bp_slop5;GRCh38_lowmappabilityall;GRCh38_nonunique_l100_m2_e1;GRCh38_allOtherDifficultregions;GRCh38_gnomAD_InbreedingCoeff_slop1bp_merge1000bp;GRCh38_contigs_lt500kb;GRCh38_gaps_slop15kb;GRCh38_segdups;GRCh38_alllowmapandsegdupregions;GRCh38_alldifficultregions	RNA5SP528-DEFB115	ENSG00000275305-ENSG00000215547	intergenic_region	ENSG00000275305-ENSG00000215547	.	MODIFIER	intergenic_region	.	.	.	.	.	.	.	.	.	.	.	.	.	.	.
20	31064993	Sniffles2.INS.1FD8M13	N	<INS:4230>	INS	INS	4230	189.653	293.962	888	852	36	0.0405	novel	0.00113	0.00113	rare	0	0	0	0.0061	0	0.00117	0	0	0	0.00662	0	1	1	1	1	1	1	1	1	1	1	0	0.998	0	0	0.0995	3.07e-06	2.21e-05	0.101	difficult	GRCh38_AllTandemRepeatsandHomopolymers_slop5;GRCh38_AllTandemRepeats_gt100bp_slop5;GRCh38_allTandemRepeats;GRCh38_AllTandemRepeats_gt10000bp_slop5;GRCh38_allOtherDifficultregions;GRCh38_gnomAD_InbreedingCoeff_slop1bp_merge1000bp;GRCh38_contigs_lt500kb;GRCh38_gaps_slop15kb;GRCh38_alldifficultregions	RNA5SP528-DEFB115	ENSG00000275305-ENSG00000215547	intergenic_region	ENSG00000275305-ENSG00000215547	.	MODIFIER	intergenic_region	.	.	.	.	.	.	.	.	.	.	.	.	CTCF Binding Site	.	.
20	31065138	Sniffles2.INS.1FD6M13	N	<INS:7394>	INS	INS	7394	138.461	127.211	888	884	4	0.00451	novel	0.00113	0.00113	rare	0.00208	0	0	0	0.00292	0.00113	0.00208	0	0	0	0.00298	1	1	1	1	1	1	1	1	1	1	0	0.998	0	0	0.225	1.02e-06	6.05e-05	0.117	difficult	GRCh38_AllTandemRepeatsandHomopolymers_slop5;GRCh38_AllTandemRepeats_gt100bp_slop5;GRCh38_allTandemRepeats;GRCh38_AllTandemRepeats_gt10000bp_slop5;GRCh38_allOtherDifficultregions;GRCh38_gnomAD_InbreedingCoeff_slop1bp_merge1000bp;GRCh38_contigs_lt500kb;GRCh38_gaps_slop15kb;GRCh38_alldifficultregions	RNA5SP528-DEFB115	ENSG00000275305-ENSG00000215547	intergenic_region	ENSG00000275305-ENSG00000215547	.	MODIFIER	intergenic_region	.	.	.	.	.	.	.	.	.	.	.	.	.	.	.
20	31066284	Sniffles2.INS.1FDBM13	N	<INS:7571>	INS	INS	7571	158.899	123.228	888	831	57	0.0642	novel	0.00451	0.00451	rare	0.00622	0.00694	0	0.00915	0	0.00481	0.00633	0.00787	0	0.00993	0	1	1	1	1	1	1	1	1	1	1	0.000563	0.99	0	0	0.299	0.000165	0.000956	0.274	difficult	GRCh38_AllTandemRepeatsandHomopolymers_slop5;GRCh38_AllTandemRepeats_gt100bp_slop5;GRCh38_allTandemRepeats;GRCh38_AllTandemRepeats_gt10000bp_slop5;GRCh38_allOtherDifficultregions;GRCh38_gnomAD_InbreedingCoeff_slop1bp_merge1000bp;GRCh38_contigs_lt500kb;GRCh38_gaps_slop15kb;GRCh38_alldifficultregions	RNA5SP528-DEFB115	ENSG00000275305-ENSG00000215547	intergenic_region	ENSG00000275305-ENSG00000215547	.	MODIFIER	intergenic_region	.	.	.	.	.	.	.	.	.	.	.	.	.	.	.
20	31068149	Sniffles2.DEL.2002M13	N	<DEL:-54>	DEL	DEL	-54	87.571	277.676	888	888	0	0	novel	0.0236	0.0236	low_frequency	0.00622	0.0417	0.0208	0.0152	0.0439	0.0236	0.00622	0.0417	0.0208	0.0152	0.0439	0.00624	3.43e-08	0.000936	0.0304	3.26e-09	0.00624	3.43e-08	0.000936	0.0304	3.26e-09	0.0118	0.948	0	0	0.453	0.013	0.0229	0.463	difficult	GRCh38_AllTandemRepeatsandHomopolymers_slop5;GRCh38_AllTandemRepeats_gt100bp_slop5;GRCh38_allTandemRepeats;GRCh38_AllTandemRepeats_gt10000bp_slop5;GRCh38_allOtherDifficultregions;GRCh38_gnomAD_InbreedingCoeff_slop1bp_merge1000bp;GRCh38_contigs_lt500kb;GRCh38_alldifficultregions	RNA5SP528-DEFB115	ENSG00000275305-ENSG00000215547	intergenic_region	ENSG00000275305-ENSG00000215547	.	MODIFIER	intergenic_region	.	.	.	.	.	.	.	.	.	.	.	.	.	.	.
20	31068666	Sniffles2.INS.1FE0M13	N	<INS:51>	INS	INS	51	76.987	402.067	888	888	0	0	novel	0.054	0.054	common	0.0996	0.0278	0.0238	0.0396	0.0556	0.054	0.0996	0.0278	0.0238	0.0396	0.0556	2.5e-09	0.095	0.0817	0.0187	0.0814	2.5e-09	0.095	0.0817	0.0187	0.0814	0.0327	0.867	0.104	0.104	0.444	0.0282	0.0416	0.533	difficult	GRCh38_AllTandemRepeatsandHomopolymers_slop5;GRCh38_AllTandemRepeats_gt100bp_slop5;GRCh38_allTandemRepeats;GRCh38_AllTandemRepeats_gt10000bp_slop5;GRCh38_allOtherDifficultregions;GRCh38_gnomAD_InbreedingCoeff_slop1bp_merge1000bp;GRCh38_contigs_lt500kb;GRCh38_alldifficultregions	RNA5SP528-DEFB115	ENSG00000275305-ENSG00000215547	intergenic_region	ENSG00000275305-ENSG00000215547	.	MODIFIER	intergenic_region	.	.	.	.	.	.	.	.	.	.	.	.	.	.	.
20	31070673	Sniffles2.DEL.2004M13	N	<DEL:-114>	DEL	DEL	-114	131.741	471.081	888	888	0	0	novel	0.00845	0.00845	low_frequency	0.0083	0.00347	0.0149	0.0122	0.00292	0.00845	0.0083	0.00347	0.0149	0.0122	0.00292	0.0125	1	0.000134	0.0183	1	0.0125	1	0.000134	0.0183	1	0	0.988	0	0	0.197	0.00607	0.00908	0.516	difficult	GRCh38_AllTandemRepeatsandHomopolymers_slop5;GRCh38_AllTandemRepeats_gt100bp_slop5;GRCh38_allTandemRepeats;GRCh38_AllTandemRepeats_gt10000bp_slop5;GRCh38_allOtherDifficultregions;GRCh38_gnomAD_InbreedingCoeff_slop1bp_merge1000bp;GRCh38_contigs_lt500kb;GRCh38_alldifficultregions	RNA5SP528-DEFB115	ENSG00000275305-ENSG00000215547	intergenic_region	ENSG00000275305-ENSG00000215547	.	MODIFIER	intergenic_region	.	.	.	.	.	.	.	.	.	.	.	.	.	.	.
20	31071067	Sniffles2.INS.1FE3M13	N	<INS:60>	INS	INS	60	113.936	330.002	888	888	0	0	novel	0.0276	0.0276	low_frequency	0.0166	0.0174	0.0119	0.0335	0.0614	0.0276	0.0166	0.0174	0.0119	0.0335	0.0614	0.0573	0.0347	0.0179	0.000197	6.66e-05	0.0573	0.0347	0.0179	0.000197	6.66e-05	0.0169	0.93	0.0263	0.0263	0.461	0.00953	0.0297	0.313	difficult	GRCh38_AllTandemRepeatsandHomopolymers_slop5;GRCh38_AllTandemRepeats_gt100bp_slop5;GRCh38_allTandemRepeats;GRCh38_AllTandemRepeats_gt10000bp_slop5;GRCh38_lowmappabilityall;GRCh38_nonunique_l100_m2_e1;GRCh38_allOtherDifficultregions;GRCh38_gnomAD_InbreedingCoeff_slop1bp_merge1000bp;GRCh38_contigs_lt500kb;GRCh38_alllowmapandsegdupregions;GRCh38_alldifficultregions	RNA5SP528-DEFB115	ENSG00000275305-ENSG00000215547	intergenic_region	ENSG00000275305-ENSG00000215547	.	MODIFIER	intergenic_region	.	.	.	.	.	.	.	.	.	.	.	.	.	.	.
20	31072326	Sniffles2.DEL.2005M13	N	<DEL:-172>	DEL	DEL	-172	249.858	367.555	888	888	0	0	novel	0.0163	0.0163	low_frequency	0.0124	0.00347	0.0179	0.0183	0.0292	0.0163	0.0124	0.00347	0.0179	0.0183	0.0292	0.000195	1	0.0444	0.0454	3.61e-07	0.000195	1	0.0444	0.0454	3.61e-07	0.00788	0.961	0	0	0.428	0.00809	0.0174	0.37	difficult	GRCh38_AllTandemRepeatsandHomopolymers_slop5;GRCh38_AllTandemRepeats_gt100bp_slop5;GRCh38_allTandemRepeats;GRCh38_SimpleRepeat_homopolymer_4to6_slop5;GRCh38_AllTandemRepeats_gt10000bp_slop5;GRCh38_allOtherDifficultregions;GRCh38_gnomAD_InbreedingCoeff_slop1bp_merge1000bp;GRCh38_contigs_lt500kb;GRCh38_alldifficultregions	RNA5SP528-DEFB115	ENSG00000275305-ENSG00000215547	intergenic_region	ENSG00000275305-ENSG00000215547	.	MODIFIER	intergenic_region	.	.	.	.	.	.	.	.	.	.	.	.	.	.	.
20	31073311	Sniffles2.DEL.2006M13	N	<DEL:-169>	DEL	DEL	-169	166.673	253.706	888	888	0	0	novel	0.00676	0.00676	low_frequency	0.0083	0	0.00595	0.00915	0.00877	0.00676	0.0083	0	0.00595	0.00915	0.00877	1	1	1	1	1	1	1	1	1	1	0.00619	0.977	0	0	0.464	0.0181	0.0255	0.521	difficult	GRCh38_AllTandemRepeatsandHomopolymers_slop5;GRCh38_AllTandemRepeats_gt100bp_slop5;GRCh38_allTandemRepeats;GRCh38_SimpleRepeat_homopolymer_4to6_slop5;GRCh38_AllTandemRepeats_gt10000bp_slop5;GRCh38_allOtherDifficultregions;GRCh38_gnomAD_InbreedingCoeff_slop1bp_merge1000bp;GRCh38_contigs_lt500kb;GRCh38_alldifficultregions	RNA5SP528-DEFB115	ENSG00000275305-ENSG00000215547	intergenic_region	ENSG00000275305-ENSG00000215547	.	MODIFIER	intergenic_region	.	.	.	.	.	.	.	.	.	.	.	.	.	.	.
20	31075085	Sniffles2.DEL.2007M13	N	<DEL:-105>	DEL	DEL	-105	104.81	331.635	888	888	0	0	novel	0.0591	0.0591	common	0.0871	0.0486	0.0446	0.0579	0.0439	0.0586	0.0851	0.0486	0.0446	0.0579	0.0439	0.23	1	1	1	1	0.232	1	1	1	1	0.0321	0.841	0.0952	0.0952	0.402	0.0165	0.0326	0.389	difficult	GRCh38_AllTandemRepeatsandHomopolymers_slop5;GRCh38_AllTandemRepeats_gt100bp_slop5;GRCh38_allTandemRepeats;GRCh38_SimpleRepeat_homopolymer_4to6_slop5;GRCh38_AllTandemRepeats_gt10000bp_slop5;GRCh38_allOtherDifficultregions;GRCh38_gnomAD_InbreedingCoeff_slop1bp_merge1000bp;GRCh38_contigs_lt500kb;GRCh38_alldifficultregions	RNA5SP528-DEFB115	ENSG00000275305-ENSG00000215547	intergenic_region	ENSG00000275305-ENSG00000215547	.	MODIFIER	intergenic_region	.	.	.	.	.	.	.	.	.	.	.	.	.	.	.
20	31075980	Sniffles2.INS.1FEBM13	N	<INS:12211>	INS	INS	12211	7.071	108.187	888	888	0	0	novel	0.00169	0.00169	rare	0.00208	0.00694	0	0	0	0.00169	0.00208	0.00694	0	0	0	1	0.00348	1	1	1	1	0.00348	1	1	1	0.00169	0.994	0	0	0.507	0.000102	0.000235	0.326	difficult	GRCh38_AllTandemRepeatsandHomopolymers_slop5;GRCh38_AllTandemRepeats_gt100bp_slop5;GRCh38_allTandemRepeats;GRCh38_AllTandemRepeats_gt10000bp_slop5;GRCh38_lowmappabilityall;GRCh38_nonunique_l100_m2_e1;GRCh38_allOtherDifficultregions;GRCh38_gnomAD_InbreedingCoeff_slop1bp_merge1000bp;GRCh38_contigs_lt500kb;GRCh38_alllowmapandsegdupregions;GRCh38_alldifficultregions	RNA5SP528-DEFB115	ENSG00000275305-ENSG00000215547	intergenic_region	ENSG00000275305-ENSG00000215547	.	MODIFIER	intergenic_region	.	.	.	.	.	.	.	.	.	.	.	.	.	.	.
20	31076439	Sniffles2.INS.1FECM13	N	<INS:59>	INS	INS	59	76.795	413.778	888	888	0	0	novel	0.0107	0.0107	low_frequency	0.0124	0.00694	0.0208	0.00305	0.00877	0.0107	0.0124	0.00694	0.0208	0.00305	0.00877	1	1	1	1	1	1	1	1	1	1	0.00619	0.966	0	0	0.475	0.00123	0.00257	0.3	difficult	GRCh38_AllTandemRepeatsandHomopolymers_slop5;GRCh38_AllTandemRepeats_gt100bp_slop5;GRCh38_allTandemRepeats;GRCh38_AllTandemRepeats_gt10000bp_slop5;GRCh38_lowmappabilityall;GRCh38_nonunique_l100_m2_e1;GRCh38_allOtherDifficultregions;GRCh38_contigs_lt500kb;GRCh38_alllowmapandsegdupregions;GRCh38_alldifficultregions	RNA5SP528-DEFB115	ENSG00000275305-ENSG00000215547	intergenic_region	ENSG00000275305-ENSG00000215547	.	MODIFIER	intergenic_region	.	.	.	.	.	.	.	.	.	.	.	.	.	.	.
20	31081939	Sniffles2.INS.1FEDM13	N	<INS:55>	INS	INS	55	53.709	324.422	888	860	28	0.0315	novel	0.00394	0.00394	rare	0.0104	0	0.00298	0.00305	0	0.00407	0.0112	0	0.00299	0.00309	0	1	1	1	1	1	1	1	1	1	1	0.00169	0.989	0	0	0.288	0.00163	0.00339	0.452	difficult	GRCh38_AllTandemRepeatsandHomopolymers_slop5;GRCh38_AllTandemRepeats_gt100bp_slop5;GRCh38_allTandemRepeats;GRCh38_AllTandemRepeats_gt10000bp_slop5;GRCh38_lowmappabilityall;GRCh38_nonunique_l100_m2_e1;GRCh38_allOtherDifficultregions;GRCh38_contigs_lt500kb;GRCh38_alllowmapandsegdupregions;GRCh38_alldifficultregions	RNA5SP528-DEFB115	ENSG00000275305-ENSG00000215547	intergenic_region	ENSG00000275305-ENSG00000215547	.	MODIFIER	intergenic_region	.	.	.	.	.	.	.	.	.	.	.	.	.	.	.
20	31082058	Sniffles2.DEL.2008M13	N	<DEL:-50>	DEL	DEL	-50	41.366	379.02	888	860	28	0.0315	novel	0.00169	0.00169	rare	0.00415	0	0	0.00305	0	0.00174	0.00451	0	0	0.00307	0	1	1	1	1	1	1	1	1	1	1	0	0.997	0	0	0.16	7.68e-05	0.000844	0.155	difficult	GRCh38_AllTandemRepeatsandHomopolymers_slop5;GRCh38_AllTandemRepeats_gt100bp_slop5;GRCh38_allTandemRepeats;GRCh38_AllTandemRepeats_gt10000bp_slop5;GRCh38_lowmappabilityall;GRCh38_nonunique_l100_m2_e1;GRCh38_allOtherDifficultregions;GRCh38_contigs_lt500kb;GRCh38_alllowmapandsegdupregions;GRCh38_alldifficultregions	RNA5SP528-DEFB115	ENSG00000275305-ENSG00000215547	intergenic_region	ENSG00000275305-ENSG00000215547	.	MODIFIER	intergenic_region	.	.	.	.	.	.	.	.	.	.	.	.	.	.	.
20	31083786	Sniffles2.DEL.2009M13	N	<DEL:-50>	DEL	DEL	-50	55.849	337.476	888	824	64	0.0721	novel	0.00957	0.00957	low_frequency	0.0187	0.00347	0	0.0122	0.00877	0.0103	0.0222	0.0035	0	0.0129	0.00932	1	1	1	1	1	1	1	1	1	1	0.00619	0.972	0.0588	0.0588	0.477	0.0148	0.0153	0.806	difficult	GRCh38_AllTandemRepeatsandHomopolymers_slop5;GRCh38_AllTandemRepeats_gt100bp_slop5;GRCh38_allTandemRepeats;GRCh38_AllTandemRepeats_gt10000bp_slop5;GRCh38_lowmappabilityall;GRCh38_nonunique_l100_m2_e1;GRCh38_nonunique_l250_m0_e0;GRCh38_allOtherDifficultregions;GRCh38_contigs_lt500kb;GRCh38_alllowmapandsegdupregions;GRCh38_alldifficultregions	RNA5SP528-DEFB115	ENSG00000275305-ENSG00000215547	intergenic_region	ENSG00000275305-ENSG00000215547	.	MODIFIER	intergenic_region	.	.	.	.	.	.	.	.	.	.	.	.	.	.	.
20	31163497	Sniffles2.INS.2012M13	N	<INS:60>	INS	INS	60	124.784	460.312	888	860	28	0.0315	novel	0.00113	0.00113	rare	0.00208	0	0	0.00305	0	0.00116	0.0022	0	0	0.00311	0	1	1	1	1	1	1	1	1	1	1	0	0.998	0	0	0.137	0	6.4e-05	0.0264	difficult	GRCh38_AllTandemRepeatsandHomopolymers_slop5;GRCh38_AllTandemRepeats_gt100bp_slop5;GRCh38_allTandemRepeats;GRCh38_AllTandemRepeats_gt10000bp_slop5;GRCh38_allOtherDifficultregions;GRCh38_gaps_slop15kb;GRCh38_chainSelf;GRCh38_chainSelf_gt10kb;GRCh38_alldifficultregions	RNA5SP528-DEFB115	ENSG00000275305-ENSG00000215547	intergenic_region	ENSG00000275305-ENSG00000215547	.	MODIFIER	intergenic_region	.	.	.	.	.	.	.	.	.	.	.	.	.	.	.
20	31163753	Sniffles2.DEL.202AM13	N	<DEL:-50>	DEL	DEL	-50	60.372	346.264	888	862	26	0.0293	novel	0.00169	0.00169	rare	0.00208	0.00347	0	0	0.00292	0.00174	0.00219	0.00357	0	0	0.00301	1	1	1	1	1	1	1	1	1	1	0.00113	0.994	0	0	0.538	4.71e-05	0.000382	0.214	difficult	GRCh38_AllTandemRepeatsandHomopolymers_slop5;GRCh38_AllTandemRepeats_gt100bp_slop5;GRCh38_allTandemRepeats;GRCh38_AllTandemRepeats_gt10000bp_slop5;GRCh38_allOtherDifficultregions;GRCh38_gaps_slop15kb;GRCh38_chainSelf;GRCh38_chainSelf_gt10kb;GRCh38_alldifficultregions	RNA5SP528-DEFB115	ENSG00000275305-ENSG00000215547	intergenic_region	ENSG00000275305-ENSG00000215547	.	MODIFIER	intergenic_region	.	.	.	.	.	.	.	.	.	.	.	.	.	.	.
20	31168233	Sniffles2.DEL.202EM13	N	<DEL:-14105>	DEL	DEL	-14105	4.183	4.183	888	868	20	0.0225	novel	0.00113	0.00113	rare	0	0	0	0	0.00585	0.00115	0	0	0	0	0.00602	1	1	1	1	1	1	1	1	1	1	0	0.998	0	0	0.0548	1.74e-05	3.24e-05	0.451	difficult	GRCh38_AllHomopolymers_gt6bp_imperfectgt10bp_slop5;GRCh38_AllTandemRepeatsandHomopolymers_slop5;GRCh38_AllTandemRepeats_gt100bp_slop5;GRCh38_allTandemRepeats;GRCh38_SimpleRepeat_homopolymer_7to11_slop5;GRCh38_SimpleRepeat_homopolymer_4to6_slop5;GRCh38_AllTandemRepeats_gt10000bp_slop5;GRCh38_lowmappabilityall;GRCh38_nonunique_l100_m2_e1;GRCh38_allOtherDifficultregions;GRCh38_gnomAD_InbreedingCoeff_slop1bp_merge1000bp;GRCh38_gaps_slop15kb;GRCh38_chainSelf;GRCh38_chainSelf_gt10kb;GRCh38_alllowmapandsegdupregions;GRCh38_alldifficultregions	RNA5SP528-DEFB115	ENSG00000275305-ENSG00000215547	intergenic_region	ENSG00000275305-ENSG00000215547	.	MODIFIER	intergenic_region	.	.	.	.	.	.	.	.	.	.	.	.	Open chromatin	.	.
20	31168248	Sniffles2.DEL.2030M13	N	<DEL:-3270>	DEL	DEL	-3270	2.588	2.588	888	868	20	0.0225	novel	0.00113	0.00113	rare	0	0.00347	0	0.00305	0	0.00115	0	0.00357	0	0.00311	0	1	1	1	1	1	1	1	1	1	1	0	0.998	0	0	0.181	0.00063	0.00135	0.415	difficult	GRCh38_AllTandemRepeatsandHomopolymers_slop5;GRCh38_AllTandemRepeats_gt100bp_slop5;GRCh38_allTandemRepeats;GRCh38_SimpleRepeat_homopolymer_4to6_slop5;GRCh38_AllTandemRepeats_gt10000bp_slop5;GRCh38_allOtherDifficultregions;GRCh38_gnomAD_InbreedingCoeff_slop1bp_merge1000bp;GRCh38_gaps_slop15kb;GRCh38_chainSelf;GRCh38_chainSelf_gt10kb;GRCh38_alldifficultregions	RNA5SP528-DEFB115	ENSG00000275305-ENSG00000215547	intergenic_region	ENSG00000275305-ENSG00000215547	.	MODIFIER	intergenic_region	.	.	.	.	.	.	.	.	.	.	.	.	.	.	.
20	31168267	Sniffles2.DEL.202DM13	N	<DEL:-15538>	DEL	DEL	-15538	48.146	48.844	888	868	20	0.0225	novel	0.00169	0.00169	rare	0	0.00347	0	0.0061	0	0.00173	0	0.00357	0	0.00621	0	1	1	1	1	1	1	1	1	1	1	0.00113	0.994	0	0	0.582	0.000216	0.0019	0.196	difficult	GRCh38_AllHomopolymers_gt6bp_imperfectgt10bp_slop5;GRCh38_AllTandemRepeatsandHomopolymers_slop5;GRCh38_AllTandemRepeats_gt100bp_slop5;GRCh38_allTandemRepeats;GRCh38_SimpleRepeat_homopolymer_7to11_slop5;GRCh38_SimpleRepeat_homopolymer_4to6_slop5;GRCh38_AllTandemRepeats_gt10000bp_slop5;GRCh38_lowmappabilityall;GRCh38_nonunique_l100_m2_e1;GRCh38_allOtherDifficultregions;GRCh38_gnomAD_InbreedingCoeff_slop1bp_merge1000bp;GRCh38_gaps_slop15kb;GRCh38_chainSelf;GRCh38_chainSelf_gt10kb;GRCh38_alllowmapandsegdupregions;GRCh38_alldifficultregions	RNA5SP528-DEFB115	ENSG00000275305-ENSG00000215547	intergenic_region	ENSG00000275305-ENSG00000215547	.	MODIFIER	intergenic_region	.	.	.	.	.	.	.	.	.	.	.	.	Open chromatin	.	.
20	31169685	Sniffles2.INS.2018M13	N	<INS:55>	INS	INS	55	69.943	405.78	888	864	24	0.027	novel	0.00394	0.00394	rare	0.00622	0.00347	0	0.00915	0	0.00405	0.00638	0.0036	0	0.00938	0	1	1	1	1	1	1	1	1	1	1	0.00282	0.986	0	0	0.417	0.013	0.00969	0.525	difficult	GRCh38_AllTandemRepeatsandHomopolymers_slop5;GRCh38_AllTandemRepeats_gt100bp_slop5;GRCh38_allTandemRepeats;GRCh38_AllTandemRepeats_gt10000bp_slop5;GRCh38_allOtherDifficultregions;GRCh38_gaps_slop15kb;GRCh38_chainSelf;GRCh38_chainSelf_gt10kb;GRCh38_alldifficultregions	RNA5SP528-DEFB115	ENSG00000275305-ENSG00000215547	intergenic_region	ENSG00000275305-ENSG00000215547	.	MODIFIER	intergenic_region	.	.	.	.	.	.	.	.	.	.	.	.	.	.	.
20	31170828	Sniffles2.DEL.2031M13	N	<DEL:-6802>	DEL	DEL	-6802	49.918	12.656	888	869	19	0.0214	novel	0.136	0.136	common	0.313	0.0868	0	0.152	0.0468	0.139	0.316	0.0899	0	0.154	0.0482	0.368	0.28	1	0.129	1	0.179	0.296	1	0.129	1	0.12	0.867	0.607	0.607	0.62	0.0951	0.105	0.659	difficult	GRCh38_AllHomopolymers_gt6bp_imperfectgt10bp_slop5;GRCh38_AllTandemRepeatsandHomopolymers_slop5;GRCh38_AllTandemRepeats_gt100bp_slop5;GRCh38_allTandemRepeats;GRCh38_SimpleRepeat_homopolymer_7to11_slop5;GRCh38_SimpleRepeat_homopolymer_4to6_slop5;GRCh38_AllTandemRepeats_gt10000bp_slop5;GRCh38_lowmappabilityall;GRCh38_nonunique_l100_m2_e1;GRCh38_allOtherDifficultregions;GRCh38_gaps_slop15kb;GRCh38_chainSelf;GRCh38_chainSelf_gt10kb;GRCh38_alllowmapandsegdupregions;GRCh38_alldifficultregions	RNA5SP528-DEFB115	ENSG00000275305-ENSG00000215547	intergenic_region	ENSG00000275305-ENSG00000215547	.	MODIFIER	intergenic_region	.	.	.	.	.	.	.	.	.	.	.	.	Open chromatin	.	.
20	31173141	Sniffles2.INS.201AM13	N	<INS:50>	INS	INS	50	42.829	434.942	888	873	15	0.0169	novel	0.00338	0.00338	rare	0.00415	0	0	0.00915	0.00292	0.00344	0.00417	0	0	0.00932	0.00301	1	1	1	1	1	1	1	1	1	1	0.00169	0.99	0	0	0.381	0.000664	0.00224	0.291	difficult	GRCh38_AllTandemRepeatsandHomopolymers_slop5;GRCh38_AllTandemRepeats_gt100bp_slop5;GRCh38_allTandemRepeats;GRCh38_AllTandemRepeats_gt10000bp_slop5;GRCh38_allOtherDifficultregions;GRCh38_gaps_slop15kb;GRCh38_chainSelf;GRCh38_chainSelf_gt10kb;GRCh38_alldifficultregions	RNA5SP528-DEFB115	ENSG00000275305-ENSG00000215547	intergenic_region	ENSG00000275305-ENSG00000215547	.	MODIFIER	intergenic_region	.	.	.	.	.	.	.	.	.	.	.	.	.	.	.
20	31176673	Sniffles2.DEL.2033M13	N	<DEL:-50>	DEL	DEL	-50	47.503	411.412	888	871	17	0.0191	novel	0.00676	0.00676	low_frequency	0.0228	0	0.00298	0	0	0.00689	0.0231	0	0.00301	0	0	1	1	1	1	1	1	1	1	1	1	0.00225	0.982	0	0	0.426	9.73e-05	0.000812	0.185	difficult	GRCh38_AllTandemRepeatsandHomopolymers_slop5;GRCh38_AllTandemRepeats_gt100bp_slop5;GRCh38_allTandemRepeats;GRCh38_AllTandemRepeats_gt10000bp_slop5;GRCh38_chainSelf;GRCh38_chainSelf_gt10kb;GRCh38_alldifficultregions	RNA5SP528-DEFB115	ENSG00000275305-ENSG00000215547	intergenic_region	ENSG00000275305-ENSG00000215547	.	MODIFIER	intergenic_region	.	.	.	.	.	.	.	.	.	.	.	.	.	.	.
20	31178027	Sniffles2.DEL.2034M13	N	<DEL:-6564>	DEL	DEL	-6564	1.334	15.619	888	875	13	0.0146	novel	0.00845	0.00845	low_frequency	0.0311	0	0	0	0	0.008	0.0293	0	0	0	0	0.201	1	1	1	1	0.178	1	1	1	1	0.00282	0.981	0.0714	0.0714	0.457	0.000136	0.000362	0.351	difficult	GRCh38_AllTandemRepeatsandHomopolymers_slop5;GRCh38_AllTandemRepeats_gt100bp_slop5;GRCh38_allTandemRepeats;GRCh38_SimpleRepeat_homopolymer_4to6_slop5;GRCh38_AllTandemRepeats_gt10000bp_slop5;GRCh38_lowmappabilityall;GRCh38_nonunique_l100_m2_e1;GRCh38_chainSelf;GRCh38_chainSelf_gt10kb;GRCh38_alllowmapandsegdupregions;GRCh38_alldifficultregions	RNA5SP528-DEFB115	ENSG00000275305-ENSG00000215547	intergenic_region	ENSG00000275305-ENSG00000215547	.	MODIFIER	intergenic_region	.	.	.	.	.	.	.	.	.	.	.	.	.	.	.
20	31179296	Sniffles2.DEL.2035M13	N	<DEL:-50>	DEL	DEL	-50	91.516	349.836	888	876	12	0.0135	novel	0.00113	0.00113	rare	0.00415	0	0	0	0	0.00114	0.00418	0	0	0	0	1	1	1	1	1	1	1	1	1	1	0	0.998	0	0	0.0989	2.97e-05	0.000114	0.278	difficult	GRCh38_AllTandemRepeatsandHomopolymers_slop5;GRCh38_AllTandemRepeats_gt100bp_slop5;GRCh38_allTandemRepeats;GRCh38_SimpleRepeat_homopolymer_4to6_slop5;GRCh38_AllTandemRepeats_gt10000bp_slop5;GRCh38_chainSelf;GRCh38_chainSelf_gt10kb;GRCh38_alldifficultregions	RNA5SP528-DEFB115	ENSG00000275305-ENSG00000215547	intergenic_region	ENSG00000275305-ENSG00000215547	.	MODIFIER	intergenic_region	.	.	.	.	.	.	.	.	.	.	.	.	.	.	.
20	31183130	Sniffles2.DEL.2037M13	N	<DEL:-50>	DEL	DEL	-50	61.185	430.357	888	877	11	0.0124	novel	0.00338	0.00338	rare	0	0	0	0.00305	0.0146	0.00342	0	0	0	0.00307	0.0146	1	1	1	1	1	1	1	1	1	1	0.00113	0.993	0.167	0.167	0.279	0.000969	0.00109	0.504	difficult	GRCh38_AllTandemRepeatsandHomopolymers_slop5;GRCh38_AllTandemRepeats_gt100bp_slop5;GRCh38_allTandemRepeats;GRCh38_AllTandemRepeats_gt10000bp_slop5;GRCh38_chainSelf;GRCh38_chainSelf_gt10kb;GRCh38_alldifficultregions	RNA5SP528-DEFB115	ENSG00000275305-ENSG00000215547	intergenic_region	ENSG00000275305-ENSG00000215547	.	MODIFIER	intergenic_region	.	.	.	.	.	.	.	.	.	.	.	.	.	.	.
20	31184441	Sniffles2.DEL.2038M13	N	<DEL:-65>	DEL	DEL	-65	70.789	346.723	888	875	13	0.0146	novel	0.00113	0.00113	rare	0	0.00347	0.00298	0	0	0.00114	0	0.00352	0.00299	0	0	1	1	1	1	1	1	1	1	1	1	0.00113	0.995	0	0	0.58	3.28e-05	0.000567	0.15	difficult	GRCh38_AllTandemRepeatsandHomopolymers_slop5;GRCh38_AllTandemRepeats_gt100bp_slop5;GRCh38_allTandemRepeats;GRCh38_SimpleRepeat_homopolymer_4to6_slop5;GRCh38_AllTandemRepeats_gt10000bp_slop5;GRCh38_chainSelf;GRCh38_chainSelf_gt10kb;GRCh38_alldifficultregions	RNA5SP528-DEFB115	ENSG00000275305-ENSG00000215547	intergenic_region	ENSG00000275305-ENSG00000215547	.	MODIFIER	intergenic_region	.	.	.	.	.	.	.	.	.	.	.	.	.	.	.
20	31185834	Sniffles2.DEL.203AM13	N	<DEL:-55>	DEL	DEL	-55	46.152	281.673	888	888	0	0	novel	0.9	0.1	common	0.846	0.92	0.94	0.866	0.95	0.899	0.844	0.92	0.94	0.866	0.95	0.0829	0.601	1	0.0818	1	0.0827	0.601	1	0.0818	1	0.938	0.739	0.74	0.142	0.458	0.93	0.901	0.587	difficult	GRCh38_AllTandemRepeatsandHomopolymers_slop5;GRCh38_AllTandemRepeats_gt100bp_slop5;GRCh38_allTandemRepeats;GRCh38_SimpleRepeat_homopolymer_4to6_slop5;GRCh38_AllTandemRepeats_gt10000bp_slop5;GRCh38_allOtherDifficultregions;GRCh38_gnomAD_InbreedingCoeff_slop1bp_merge1000bp;GRCh38_chainSelf;GRCh38_chainSelf_gt10kb;GRCh38_alldifficultregions	RNA5SP528-DEFB115	ENSG00000275305-ENSG00000215547	intergenic_region	ENSG00000275305-ENSG00000215547	.	MODIFIER	intergenic_region	.	.	.	.	.	.	.	.	.	.	.	.	.	.	.
20	31185886	Sniffles2.INS.2020M13	N	<INS:53>	INS	INS	53	95.629	373.695	888	876	12	0.0135	novel	0.00563	0.00563	low_frequency	0.0124	0.00694	0.00298	0.00305	0	0.00571	0.0126	0.00709	0.00301	0.00309	0	1	1	1	1	1	1	1	1	1	1	0.00282	0.985	0.1	0.1	0.352	0.000271	0.00104	0.27	difficult	GRCh38_AllTandemRepeatsandHomopolymers_slop5;GRCh38_AllTandemRepeats_gt100bp_slop5;GRCh38_allTandemRepeats;GRCh38_SimpleRepeat_homopolymer_4to6_slop5;GRCh38_AllTandemRepeats_gt10000bp_slop5;GRCh38_allOtherDifficultregions;GRCh38_gnomAD_InbreedingCoeff_slop1bp_merge1000bp;GRCh38_chainSelf;GRCh38_chainSelf_gt10kb;GRCh38_alldifficultregions	RNA5SP528-DEFB115	ENSG00000275305-ENSG00000215547	intergenic_region	ENSG00000275305-ENSG00000215547	.	MODIFIER	intergenic_region	.	.	.	.	.	.	.	.	.	.	.	.	.	.	.
20	31186824	Sniffles2.DEL.203BM13	N	<DEL:-50>	DEL	DEL	-50	75.804	336.44	888	876	12	0.0135	novel	0.00619	0.00619	low_frequency	0.0124	0	0	0	0.0146	0.00628	0.0126	0	0	0	0.0149	1	1	1	1	1	1	1	1	1	1	0.00338	0.983	0.0909	0.0909	0.401	7.07e-05	0.000589	0.167	difficult	GRCh38_AllTandemRepeatsandHomopolymers_slop5;GRCh38_AllTandemRepeats_gt100bp_slop5;GRCh38_allTandemRepeats;GRCh38_AllTandemRepeats_gt10000bp_slop5;GRCh38_allOtherDifficultregions;GRCh38_gnomAD_InbreedingCoeff_slop1bp_merge1000bp;GRCh38_chainSelf;GRCh38_chainSelf_gt10kb;GRCh38_alldifficultregions	RNA5SP528-DEFB115	ENSG00000275305-ENSG00000215547	intergenic_region	ENSG00000275305-ENSG00000215547	.	MODIFIER	intergenic_region	.	.	.	.	.	.	.	.	.	.	.	.	.	.	.
20	31186938	Sniffles2.INS.2021M13	N	<INS:50>	INS	INS	50	76.305	292.878	888	878	10	0.0113	novel	0.0265	0.0265	low_frequency	0.0685	0.0451	0.00298	0	0	0.0268	0.0688	0.0454	0.00303	0	0	0.302	1	1	1	1	0.303	1	1	1	1	0.0169	0.956	0.378	0.378	0.517	0.00164	0.00334	0.424	difficult	GRCh38_AllTandemRepeatsandHomopolymers_slop5;GRCh38_AllTandemRepeats_gt100bp_slop5;GRCh38_allTandemRepeats;GRCh38_AllTandemRepeats_gt10000bp_slop5;GRCh38_allOtherDifficultregions;GRCh38_gnomAD_InbreedingCoeff_slop1bp_merge1000bp;GRCh38_chainSelf;GRCh38_chainSelf_gt10kb;GRCh38_alldifficultregions	RNA5SP528-DEFB115	ENSG00000275305-ENSG00000215547	intergenic_region	ENSG00000275305-ENSG00000215547	.	MODIFIER	intergenic_region	.	.	.	.	.	.	.	.	.	.	.	.	.	.	.
20	31191351	Sniffles2.INS.2023M13	N	<INS:95>	INS	INS	95	38.702	194.059	888	883	5	0.00563	novel	0.509	0.491	common	0.191	0.601	0.723	0.479	0.699	0.511	0.192	0.601	0.723	0.479	0.699	0.0928	0.862	1	0.438	0.275	0.091	0.863	1	0.438	0.275	0.539	0.778	0.748	0.74	0.678	0.6	0.6	0.738	difficult	GRCh38_AllTandemRepeatsandHomopolymers_slop5;GRCh38_AllTandemRepeats_gt100bp_slop5;GRCh38_allTandemRepeats;GRCh38_AllTandemRepeats_gt10000bp_slop5;GRCh38_chainSelf;GRCh38_chainSelf_gt10kb;GRCh38_alldifficultregions	RNA5SP528-DEFB115	ENSG00000275305-ENSG00000215547	intergenic_region	ENSG00000275305-ENSG00000215547	.	MODIFIER	intergenic_region	.	.	.	.	.	.	.	.	.	.	.	.	.	.	.
20	31194171	Sniffles2.DEL.203FM13	N	<DEL:-54>	DEL	DEL	-54	62.347	358.94	888	877	11	0.0124	novel	0.0107	0.0107	low_frequency	0.0311	0.0104	0	0	0.00292	0.0108	0.0316	0.0106	0	0	0.00296	0.201	1	1	1	1	0.204	1	1	1	1	0.00338	0.975	0.0556	0.0556	0.367	0.000905	0.00362	0.298	difficult	GRCh38_AllTandemRepeatsandHomopolymers_slop5;GRCh38_AllTandemRepeats_gt100bp_slop5;GRCh38_allTandemRepeats;GRCh38_SimpleRepeat_homopolymer_4to6_slop5;GRCh38_AllTandemRepeats_gt10000bp_slop5;GRCh38_chainSelf;GRCh38_chainSelf_gt10kb;GRCh38_alldifficultregions	RNA5SP528-DEFB115	ENSG00000275305-ENSG00000215547	intergenic_region	ENSG00000275305-ENSG00000215547	.	MODIFIER	intergenic_region	.	.	.	.	.	.	.	.	.	.	.	.	CTCF Binding Site	.	.
20	31199622	Sniffles2.DEL.2066M13	N	<DEL:-56>	DEL	DEL	-56	69.833	327.682	888	815	73	0.0822	novel	0.00732	0.00732	low_frequency	0.00415	0	0.00298	0.0061	0.0234	0.00798	0.00442	0	0.00327	0.00633	0.0272	1	1	1	1	1	1	1	1	1	1	0.00394	0.982	0.154	0.154	0.46	0.00317	0.00571	0.425	difficult	GRCh38_AllTandemRepeatsandHomopolymers_slop5;GRCh38_AllTandemRepeats_gt100bp_slop5;GRCh38_allTandemRepeats;GRCh38_SimpleRepeat_homopolymer_4to6_slop5;GRCh38_AllTandemRepeats_gt10000bp_slop5;GRCh38_lowmappabilityall;GRCh38_nonunique_l100_m2_e1;GRCh38_nonunique_l250_m0_e0;GRCh38_chainSelf;GRCh38_chainSelf_gt10kb;GRCh38_alllowmapandsegdupregions;GRCh38_alldifficultregions	RNA5SP528-DEFB115	ENSG00000275305-ENSG00000215547	intergenic_region	ENSG00000275305-ENSG00000215547	.	MODIFIER	intergenic_region	.	.	.	.	.	.	.	.	.	.	.	.	.	.	.
20	31203736	Sniffles2.DEL.2068M13	N	<DEL:-65>	DEL	DEL	-65	70.406	510.992	888	769	119	0.134	novel	0.00619	0.00619	low_frequency	0.00415	0.00347	0.00893	0.0061	0.00877	0.00715	0.00463	0.004	0.0103	0.00654	0.0115	1	1	1	1	1	1	1	1	1	1	0.00282	0.982	0	0	0.374	0.00285	0.0048	0.455	difficult	GRCh38_AllTandemRepeatsandHomopolymers_slop5;GRCh38_AllTandemRepeats_gt100bp_slop5;GRCh38_allTandemRepeats;GRCh38_AllTandemRepeats_gt10000bp_slop5;GRCh38_lowmappabilityall;GRCh38_nonunique_l100_m2_e1;GRCh38_chainSelf;GRCh38_chainSelf_gt10kb;GRCh38_alllowmapandsegdupregions;GRCh38_alldifficultregions	RNA5SP528-DEFB115	ENSG00000275305-ENSG00000215547	intergenic_region	ENSG00000275305-ENSG00000215547	.	MODIFIER	intergenic_region	.	.	.	.	.	.	.	.	.	.	.	.	.	.	.
20	31204053	Sniffles2.INS.2048M13	N	<INS:50>	INS	INS	50	44.442	326.183	888	747	141	0.159	novel	0.00113	0.00113	rare	0	0	0.00298	0	0.00292	0.00134	0	0	0.0036	0	0.00403	1	1	1	1	1	1	1	1	1	1	0	0.998	0	0	0.117	6.15e-06	0.000107	0.0558	difficult	GRCh38_AllTandemRepeatsandHomopolymers_slop5;GRCh38_AllTandemRepeats_gt100bp_slop5;GRCh38_allTandemRepeats;GRCh38_AllTandemRepeats_gt10000bp_slop5;GRCh38_lowmappabilityall;GRCh38_nonunique_l100_m2_e1;GRCh38_chainSelf;GRCh38_chainSelf_gt10kb;GRCh38_alllowmapandsegdupregions;GRCh38_alldifficultregions	RNA5SP528-DEFB115	ENSG00000275305-ENSG00000215547	intergenic_region	ENSG00000275305-ENSG00000215547	.	MODIFIER	intergenic_region	.	.	.	.	.	.	.	.	.	.	.	.	.	.	.
20	31207305	Sniffles2.INS.204BM13	N	<INS:56>	INS	INS	56	60.017	444.824	888	718	170	0.191	novel	0.00394	0.00394	rare	0.00415	0	0.00595	0.00305	0.00585	0.00488	0.00485	0	0.00719	0.00362	0.00862	1	1	1	1	1	1	1	1	1	1	0.00169	0.989	0	0	0.33	0.00184	0.00409	0.423	difficult	GRCh38_AllTandemRepeatsandHomopolymers_slop5;GRCh38_AllTandemRepeats_gt100bp_slop5;GRCh38_allTandemRepeats;GRCh38_AllTandemRepeats_gt10000bp_slop5;GRCh38_lowmappabilityall;GRCh38_nonunique_l100_m2_e1;GRCh38_chainSelf;GRCh38_chainSelf_gt10kb;GRCh38_alllowmapandsegdupregions;GRCh38_alldifficultregions	RNA5SP528-DEFB115	ENSG00000275305-ENSG00000215547	intergenic_region	ENSG00000275305-ENSG00000215547	.	MODIFIER	intergenic_region	.	.	.	.	.	.	.	.	.	.	.	.	.	.	.
20	31208077	Sniffles2.DEL.2069M13	N	<DEL:-65>	DEL	DEL	-65	81.43	456.66	888	728	160	0.18	novel	0.0293	0.0293	low_frequency	0.083	0.0278	0	0.0061	0.00585	0.0357	0.0926	0.0336	0	0.00709	0.00862	2.89e-05	1	1	1	1	6.57e-05	1	1	1	1	0.022	0.946	0.364	0.364	0.567	0.00121	0.00293	0.34	difficult	GRCh38_AllTandemRepeatsandHomopolymers_slop5;GRCh38_AllTandemRepeats_gt100bp_slop5;GRCh38_allTandemRepeats;GRCh38_AllTandemRepeats_gt10000bp_slop5;GRCh38_lowmappabilityall;GRCh38_nonunique_l100_m2_e1;GRCh38_chainSelf;GRCh38_chainSelf_gt10kb;GRCh38_alllowmapandsegdupregions;GRCh38_alldifficultregions	RNA5SP528-DEFB115	ENSG00000275305-ENSG00000215547	intergenic_region	ENSG00000275305-ENSG00000215547	.	MODIFIER	intergenic_region	.	.	.	.	.	.	.	.	.	.	.	.	.	.	.
20	31213271	Sniffles2.DEL.206DM13	N	<DEL:-54>	DEL	DEL	-54	70.928	246.28	888	715	173	0.195	novel	0.00338	0.00338	rare	0.00208	0.00347	0.00298	0.00305	0.00585	0.0042	0.00242	0.00413	0.00373	0.00362	0.0087	1	1	1	1	1	1	1	1	1	1	0.00282	0.988	0	0	0.455	0.00116	0.00339	0.402	difficult	GRCh38_AllTandemRepeatsandHomopolymers_slop5;GRCh38_AllTandemRepeats_gt100bp_slop5;GRCh38_allTandemRepeats;GRCh38_SimpleRepeat_homopolymer_4to6_slop5;GRCh38_AllTandemRepeats_gt10000bp_slop5;GRCh38_lowmappabilityall;GRCh38_nonunique_l100_m2_e1;GRCh38_chainSelf;GRCh38_chainSelf_gt10kb;GRCh38_alllowmapandsegdupregions;GRCh38_alldifficultregions	RNA5SP528-DEFB115	ENSG00000275305-ENSG00000215547	intergenic_region	ENSG00000275305-ENSG00000215547	.	MODIFIER	intergenic_region	.	.	.	.	.	.	.	.	.	.	.	.	.	.	.
20	31216962	Sniffles2.INS.2051M13	N	<INS:57>	INS	INS	57	67.026	357.534	888	774	114	0.128	novel	0.00957	0.00957	low_frequency	0.00622	0.00694	0.0149	0.0061	0.0146	0.011	0.00676	0.00781	0.0169	0.00704	0.0187	1	1	0.0297	1	1	1	1	0.0337	1	1	0.00338	0.975	0	0	0.335	0.000249	0.0013	0.225	difficult	GRCh38_AllTandemRepeatsandHomopolymers_slop5;GRCh38_AllTandemRepeats_gt100bp_slop5;GRCh38_allTandemRepeats;GRCh38_AllTandemRepeats_gt10000bp_slop5;GRCh38_lowmappabilityall;GRCh38_nonunique_l100_m2_e1;GRCh38_chainSelf;GRCh38_chainSelf_gt10kb;GRCh38_alllowmapandsegdupregions;GRCh38_alldifficultregions	RNA5SP528-DEFB115	ENSG00000275305-ENSG00000215547	intergenic_region	ENSG00000275305-ENSG00000215547	.	MODIFIER	intergenic_region	.	.	.	.	.	.	.	.	.	.	.	.	.	.	.
20	31219930	Sniffles2.DEL.206FM13	N	<DEL:-75>	DEL	DEL	-75	37.136	323.11	888	802	86	0.0968	novel	0.0512	0.0512	common	0.0353	0.0417	0.00298	0.134	0.0497	0.0567	0.0386	0.0458	0.0032	0.147	0.0586	1	1	1	1	0.342	1	1	1	1	0.392	0.0304	0.936	0.437	0.437	0.59	0.0834	0.0927	0.745	difficult	GRCh38_AllTandemRepeatsandHomopolymers_slop5;GRCh38_AllTandemRepeats_gt100bp_slop5;GRCh38_allTandemRepeats;GRCh38_SimpleRepeat_homopolymer_4to6_slop5;GRCh38_AllTandemRepeats_gt10000bp_slop5;GRCh38_lowmappabilityall;GRCh38_nonunique_l100_m2_e1;GRCh38_nonunique_l250_m0_e0;GRCh38_chainSelf;GRCh38_chainSelf_gt10kb;GRCh38_alllowmapandsegdupregions;GRCh38_alldifficultregions	RNA5SP528-DEFB115	ENSG00000275305-ENSG00000215547	intergenic_region	ENSG00000275305-ENSG00000215547	.	MODIFIER	intergenic_region	.	.	.	.	.	.	.	.	.	.	.	.	.	.	.
20	31223275	Sniffles2.INS.2056M13	N	<INS:50>	INS	INS	50	55.371	371.615	888	846	42	0.0473	novel	0.00451	0.00451	rare	0.00622	0	0.00298	0.00915	0.00292	0.00473	0.00652	0	0.00309	0.00949	0.00309	1	1	1	1	1	1	1	1	1	1	0.00338	0.984	0	0	0.465	0.000407	0.00369	0.209	difficult	GRCh38_AllTandemRepeatsandHomopolymers_slop5;GRCh38_AllTandemRepeats_gt100bp_slop5;GRCh38_allTandemRepeats;GRCh38_AllTandemRepeats_gt10000bp_slop5;GRCh38_lowmappabilityall;GRCh38_nonunique_l100_m2_e1;GRCh38_chainSelf;GRCh38_chainSelf_gt10kb;GRCh38_alllowmapandsegdupregions;GRCh38_alldifficultregions	RNA5SP528-DEFB115	ENSG00000275305-ENSG00000215547	intergenic_region	ENSG00000275305-ENSG00000215547	.	MODIFIER	intergenic_region	.	.	.	.	.	.	.	.	.	.	.	.	.	.	.
20	31223313	Sniffles2.DEL.2070M13	N	<DEL:-50>	DEL	DEL	-50	82.995	296.434	888	843	45	0.0507	novel	0.00113	0.00113	rare	0.00208	0	0	0	0.00292	0.00119	0.00217	0	0	0	0.00311	1	1	1	1	1	1	1	1	1	1	0.000563	0.997	0	0	0.438	2.05e-06	1.75e-05	0.192	difficult	GRCh38_AllTandemRepeatsandHomopolymers_slop5;GRCh38_AllTandemRepeats_gt100bp_slop5;GRCh38_allTandemRepeats;GRCh38_SimpleRepeat_homopolymer_4to6_slop5;GRCh38_AllTandemRepeats_gt10000bp_slop5;GRCh38_lowmappabilityall;GRCh38_nonunique_l100_m2_e1;GRCh38_chainSelf;GRCh38_chainSelf_gt10kb;GRCh38_alllowmapandsegdupregions;GRCh38_alldifficultregions	RNA5SP528-DEFB115	ENSG00000275305-ENSG00000215547	intergenic_region	ENSG00000275305-ENSG00000215547	.	MODIFIER	intergenic_region	.	.	.	.	.	.	.	.	.	.	.	.	.	.	.
20	31224753	Sniffles2.DEL.2071M13	N	<DEL:-55>	DEL	DEL	-55	63.128	380.309	888	864	24	0.027	novel	0.00338	0.00338	rare	0	0	0	0	0.0175	0.00347	0	0	0	0	0.018	1	1	1	1	1	1	1	1	1	1	0.00169	0.992	0.167	0.167	0.454	0.000176	0.000815	0.254	difficult	GRCh38_AllTandemRepeatsandHomopolymers_slop5;GRCh38_AllTandemRepeats_gt100bp_slop5;GRCh38_allTandemRepeats;GRCh38_AllTandemRepeats_gt10000bp_slop5;GRCh38_lowmappabilityall;GRCh38_nonunique_l100_m2_e1;GRCh38_chainSelf;GRCh38_chainSelf_gt10kb;GRCh38_alllowmapandsegdupregions;GRCh38_alldifficultregions	RNA5SP528-DEFB115	ENSG00000275305-ENSG00000215547	intergenic_region	ENSG00000275305-ENSG00000215547	.	MODIFIER	intergenic_region	.	.	.	.	.	.	.	.	.	.	.	.	.	.	.
20	31229741	Sniffles2.DEL.2073M13	N	<DEL:-3342>	DEL	DEL	-3342	0	0	888	866	22	0.0248	novel	0.00563	0.00563	low_frequency	0.0208	0	0	0	0	0.00577	0.0213	0	0	0	0	1	1	1	1	1	1	1	1	1	1	0.00394	0.985	0.2	0.2	0.463	8.19e-05	0.000694	0.17	difficult	GRCh38_AllTandemRepeatsandHomopolymers_slop5;GRCh38_AllTandemRepeats_gt100bp_slop5;GRCh38_allTandemRepeats;GRCh38_SimpleRepeat_homopolymer_4to6_slop5;GRCh38_AllTandemRepeats_gt10000bp_slop5;GRCh38_chainSelf;GRCh38_chainSelf_gt10kb;GRCh38_alldifficultregions	RNA5SP528-DEFB115	ENSG00000275305-ENSG00000215547	intergenic_region	ENSG00000275305-ENSG00000215547	.	MODIFIER	intergenic_region	.	.	.	.	.	.	.	.	.	.	.	.	CTCF Binding Site	.	.
20	31230154	Sniffles2.INS.205BM13	N	<INS:53>	INS	INS	53	67.595	442.34	888	871	17	0.0191	novel	0.00788	0.00788	low_frequency	0.027	0	0	0	0.00292	0.00804	0.0274	0	0	0	0.00301	1	1	1	1	1	1	1	1	1	1	0.00788	0.982	0.357	0.357	0.567	0.00057	0.000997	0.472	difficult	GRCh38_AllTandemRepeatsandHomopolymers_slop5;GRCh38_AllTandemRepeats_gt100bp_slop5;GRCh38_allTandemRepeats;GRCh38_SimpleRepeat_homopolymer_4to6_slop5;GRCh38_AllTandemRepeats_gt10000bp_slop5;GRCh38_chainSelf;GRCh38_chainSelf_gt10kb;GRCh38_alldifficultregions	RNA5SP528-DEFB115	ENSG00000275305-ENSG00000215547	intergenic_region	ENSG00000275305-ENSG00000215547	.	MODIFIER	intergenic_region	.	.	.	.	.	.	.	.	.	.	.	.	CTCF Binding Site	.	.
20	31233096	Sniffles2.INS.205CM13	N	<INS:53>	INS	INS	53	45.375	210.024	888	870	18	0.0203	novel	0.00169	0.00169	rare	0.00622	0	0	0	0	0.00172	0.00638	0	0	0	0	1	1	1	1	1	1	1	1	1	1	0	0.997	0	0	0.077	7.17e-06	8.04e-05	0.159	difficult	GRCh38_AllTandemRepeatsandHomopolymers_slop5;GRCh38_AllTandemRepeats_gt100bp_slop5;GRCh38_allTandemRepeats;GRCh38_AllTandemRepeats_gt10000bp_slop5;GRCh38_chainSelf;GRCh38_chainSelf_gt10kb;GRCh38_alldifficultregions	RNA5SP528-DEFB115	ENSG00000275305-ENSG00000215547	intergenic_region	ENSG00000275305-ENSG00000215547	.	MODIFIER	intergenic_region	.	.	.	.	.	.	.	.	.	.	.	.	.	.	.
20	31234275	Sniffles2.DEL.2075M13	N	<DEL:-50>	DEL	DEL	-50	58.722	361.387	888	872	16	0.018	novel	0.00282	0.00282	rare	0.00208	0.00694	0	0.00305	0.00292	0.00287	0.00212	0.00709	0	0.00309	0.00299	1	1	1	1	1	1	1	1	1	1	0.00225	0.99	0	0	0.532	0.00327	0.00534	0.43	difficult	GRCh38_AllTandemRepeatsandHomopolymers_slop5;GRCh38_AllTandemRepeats_gt100bp_slop5;GRCh38_allTandemRepeats;GRCh38_AllTandemRepeats_gt10000bp_slop5;GRCh38_chainSelf;GRCh38_chainSelf_gt10kb;GRCh38_alldifficultregions	RNA5SP528-DEFB115	ENSG00000275305-ENSG00000215547	intergenic_region	ENSG00000275305-ENSG00000215547	.	MODIFIER	intergenic_region	.	.	.	.	.	.	.	.	.	.	.	.	.	.	.
20	31240291	Sniffles2.DEL.2077M13	N	<DEL:-56>	DEL	DEL	-56	53.988	373.017	888	869	19	0.0214	novel	0.00169	0.00169	rare	0.00208	0.00347	0	0.00305	0	0.00173	0.00214	0.00357	0	0.00307	0	1	1	1	1	1	1	1	1	1	1	0.00113	0.994	0	0	0.651	0.00186	0.00219	0.717	difficult	GRCh38_AllTandemRepeatsandHomopolymers_slop5;GRCh38_AllTandemRepeats_gt100bp_slop5;GRCh38_allTandemRepeats;GRCh38_SimpleRepeat_homopolymer_4to6_slop5;GRCh38_AllTandemRepeats_gt10000bp_slop5;GRCh38_chainSelf;GRCh38_chainSelf_gt10kb;GRCh38_alldifficultregions	RNA5SP528-DEFB115	ENSG00000275305-ENSG00000215547	intergenic_region	ENSG00000275305-ENSG00000215547	.	MODIFIER	intergenic_region	.	.	.	.	.	.	.	.	.	.	.	.	.	.	.
20	31240571	Sniffles2.INS.2060M13	N	<INS:57>	INS	INS	57	40.694	325.098	888	869	19	0.0214	novel	0.00338	0.00338	rare	0	0	0	0	0.0175	0.00345	0	0	0	0	0.018	1	1	1	1	1	1	1	1	1	1	0.000563	0.994	0.167	0.167	0.357	0.000639	0.00198	0.325	difficult	GRCh38_AllTandemRepeatsandHomopolymers_slop5;GRCh38_AllTandemRepeats_gt100bp_slop5;GRCh38_allTandemRepeats;GRCh38_AllTandemRepeats_gt10000bp_slop5;GRCh38_chainSelf;GRCh38_chainSelf_gt10kb;GRCh38_alldifficultregions	RNA5SP528-DEFB115	ENSG00000275305-ENSG00000215547	intergenic_region	ENSG00000275305-ENSG00000215547	.	MODIFIER	intergenic_region	.	.	.	.	.	.	.	.	.	.	.	.	.	.	.
20	31241801	Sniffles2.INS.2061M13	N	<INS:55>	INS	INS	55	30.933	292.643	888	868	20	0.0225	novel	0.0805	0.0805	common	0.12	0.108	0.00595	0.131	0.0263	0.083	0.126	0.11	0.00602	0.134	0.0271	0.218	0.666	1	0.742	1	0.141	0.672	1	1	1	0.0524	0.855	0.314	0.314	0.545	0.0856	0.093	0.669	difficult	GRCh38_AllTandemRepeatsandHomopolymers_slop5;GRCh38_AllTandemRepeats_gt100bp_slop5;GRCh38_allTandemRepeats;GRCh38_AllTandemRepeats_gt10000bp_slop5;GRCh38_lowmappabilityall;GRCh38_nonunique_l100_m2_e1;GRCh38_allOtherDifficultregions;GRCh38_gnomAD_InbreedingCoeff_slop1bp_merge1000bp;GRCh38_chainSelf;GRCh38_chainSelf_gt10kb;GRCh38_alllowmapandsegdupregions;GRCh38_alldifficultregions	RNA5SP528-DEFB115	ENSG00000275305-ENSG00000215547	intergenic_region	ENSG00000275305-ENSG00000215547	.	MODIFIER	intergenic_region	.	.	.	.	.	.	.	.	.	.	.	.	CTCF Binding Site	.	.
20	31244563	Sniffles2.INS.2062M13	N	<INS:70>	INS	INS	70	32.763	142.109	888	880	8	0.00901	novel	0.514	0.486	common	0.189	0.625	0.732	0.491	0.684	0.516	0.191	0.625	0.732	0.494	0.686	0.145	1	1	0.438	0.86	0.143	1	1	0.531	1	0.515	0.934	0.935	0.933	0.925	0.524	0.521	0.919	difficult	GRCh38_AllTandemRepeatsandHomopolymers_slop5;GRCh38_AllTandemRepeats_gt100bp_slop5;GRCh38_allTandemRepeats;GRCh38_AllTandemRepeats_gt10000bp_slop5;GRCh38_chainSelf;GRCh38_chainSelf_gt10kb;GRCh38_alldifficultregions	RNA5SP528-DEFB115	ENSG00000275305-ENSG00000215547	intergenic_region	ENSG00000275305-ENSG00000215547	.	MODIFIER	intergenic_region	.	.	.	.	.	.	.	.	.	.	.	.	.	.	.
20	31254044	Sniffles2.INS.2063M13	N	<INS:73>	INS	INS	73	128.377	443.356	888	859	29	0.0327	novel	0.00113	0.00113	rare	0.00208	0.00347	0	0	0	0.00116	0.00215	0.0035	0	0	0	1	1	1	1	1	1	1	1	1	1	0.000563	0.997	0	0	0.549	8.19e-06	5.62e-05	0.177	confident	GRCh38_SimpleRepeat_homopolymer_4to6_slop5;GRCh38_notinalldifficultregions	DEFB115;RNA5SP528-DEFB115	ENSG00000215547;ENSG00000275305-ENSG00000215547	transcript;intergenic_region	ENST00000400552.1;ENSG00000275305-ENSG00000215547	protein_coding;.	MODIFIER;MODIFIER	upstream_gene_variant;intergenic_region	.	.	.	.	.	.	.	.	.	.	.	.	.	.	.
20	31290847	Sniffles2.BND.2081M13	N	<BND:2081M13>	BND	OTHER	.	0	7.87	888	873	15	0.0169	not_compared	0.00845	0.00845	low_frequency	0.0249	0.0104	0	0	0	0.00859	0.0256	0.0106	0	0	0	1	1	1	1	1	1	1	1	1	1	0.00507	0.975	0.0667	0.0667	0.508	0.00033	0.000687	0.435	confident	GRCh38_notinalldifficultregions	ZNF462;ENSG00000230782	ENSG00000148143;ENSG00000230782	transcript;transcript	ENST00000277225.10;ENST00000439901.1	protein_coding;pseudogene	HIGH;HIGH	transcript_ablation;transcript_ablation	ZNF462	ENSG00000148143	transcript	ENST00000277225.10	protein_coding	HIGH	transcript_ablation	.	.	.	.	.	.	.	.
20	31296157	Sniffles2.INS.2085M13	N	<INS:75>	INS	INS	75	248.657	165.003	888	875	13	0.0146	known	0.00225	0.00225	rare	0.00415	0.00347	0	0.00305	0	0.00229	0.00426	0.00352	0	0.00307	0	1	1	1	1	1	1	1	1	1	1	0.00113	0.993	0	0	0.458	0.000324	0.000362	0.731	difficult	GRCh38_gclt25orgt65_slop50;GRCh38_AllTandemRepeatsandHomopolymers_slop5;GRCh38_AllTandemRepeats_gt100bp_slop5;GRCh38_allTandemRepeats;GRCh38_AllTandemRepeats_201to10000bp_slop5;GRCh38_chainSelf;GRCh38_alldifficultregions	ENSG00000224628-DEFB116	ENSG00000224628-ENSG00000215545	intergenic_region	ENSG00000224628-ENSG00000215545	.	MODIFIER	intergenic_region	.	.	.	.	.	.	.	.	.	.	.	.	.	.	.
20	31331054	Sniffles2.INS.2087M13	N	<INS:55>	INS	INS	55	59.201	307.314	888	873	15	0.0169	novel	0.00338	0.00338	rare	0	0	0	0	0.0175	0.00344	0	0	0	0	0.018	1	1	1	1	1	1	1	1	1	1	0.00169	0.992	0.167	0.167	0.45	0.000157	0.000321	0.451	difficult	GRCh38_AllTandemRepeatsandHomopolymers_slop5;GRCh38_AllTandemRepeats_gt100bp_slop5;GRCh38_allTandemRepeats;GRCh38_AllTandemRepeats_201to10000bp_slop5;GRCh38_alldifficultregions	RPL31P3-HAUS6P2	ENSG00000237929-ENSG00000236121	intergenic_region	ENSG00000237929-ENSG00000236121	.	MODIFIER	intergenic_region	.	.	.	.	.	.	.	.	.	.	.	.	.	.	.
20	31342487	Sniffles2.INV.208FM13	N	<INV:82>	INV	OTHER	82	80.416	421.479	888	874	14	0.0158	novel	0.00169	0.00169	rare	0.00208	0	0.00298	0.00305	0	0.00172	0.00215	0	0.00299	0.00309	0	1	1	1	1	1	1	1	1	1	1	0.00113	0.994	0	0	0.409	3.38e-05	0.000569	0.0909	confident	GRCh38_SimpleRepeat_homopolymer_4to6_slop5;GRCh38_chainSelf;GRCh38_notinalldifficultregions	HAUS6P2	ENSG00000236121	transcript	ENST00000433254.1	processed_pseudogene	MODIFIER	non_coding_transcript_exon_variant	.	.	.	.	.	.	.	.	.	.	.	.	.	.	.
20	31394337	Sniffles2.INS.2095M13	N	<INS:314>	INS	INS	314	139.158	220.166	888	868	20	0.0225	known	0.0524	0.0524	common	0	0.0347	0.232	0	0.0146	0.0536	0	0.0355	0.239	0	0.0148	1	0.149	0.829	1	0.0292	1	0.152	0.67	1	0.0295	0.0372	0.914	0.361	0.361	0.477	0.00625	0.0151	0.395	confident	GRCh38_SimpleRepeat_homopolymer_4to6_slop5;GRCh38_notinalldifficultregions	DEFB119;DEFB119-DEFB121	ENSG00000180483;ENSG00000180483-ENSG00000204548	transcript;intergenic_region	ENST00000376315.2;ENSG00000180483-ENSG00000204548	protein_coding;.	MODIFIER;MODIFIER	upstream_gene_variant;intergenic_region	.	.	.	.	.	.	.	.	.	.	.	.	.	.	.
20	31444315	Sniffles2.INS.2097M13	N	<INS:340>	INS	INS	340	122.938	265.008	888	871	17	0.0191	known	0.0163	0.0163	low_frequency	0.0581	0.00347	0	0	0	0.0167	0.0593	0.00357	0	0	0	0.565	1	1	1	1	0.573	1	1	1	1	0.0135	0.972	0.429	0.429	0.536	0.00135	0.00188	0.663	confident	GRCh38_notinalldifficultregions	DEFB123	ENSG00000180424	transcript	ENST00000376309.4	protein_coding	MODIFIER	intron_variant	DEFB123	ENSG00000180424	transcript	ENST00000376309.4	protein_coding	MODIFIER	intron_variant	.	.	.	.	.	.	.	.
20	31447619	Sniffles2.INS.2098M13	N	<INS:52>	INS	INS	52	135.497	543.485	888	875	13	0.0146	novel	0.00113	0.00113	rare	0.00208	0	0	0.00305	0	0.00114	0.0021	0	0	0.00305	0	1	1	1	1	1	1	1	1	1	1	0	0.998	0	0	0.0685	1.02e-05	0.000163	0.122	difficult	GRCh38_AllHomopolymers_gt6bp_imperfectgt10bp_slop5;GRCh38_AllTandemRepeatsandHomopolymers_slop5;GRCh38_SimpleRepeat_homopolymer_7to11_slop5;GRCh38_SimpleRepeat_imperfecthomopolgt10_slop5;GRCh38_alldifficultregions	DEFB123	ENSG00000180424	transcript	ENST00000376309.4	protein_coding	MODIFIER	intron_variant	DEFB123	ENSG00000180424	transcript	ENST00000376309.4	protein_coding	MODIFIER	intron_variant	.	.	.	.	.	.	.	.
20	31452364	Sniffles2.DEL.20A4M13	N	<DEL:-10755>	DEL	DEL	-10755	2.422	0.816	888	863	25	0.0282	known	0.00282	0.00282	rare	0.00208	0	0	0.0122	0	0.0029	0.00213	0	0	0.0125	0	1	1	1	1	1	1	1	1	1	1	0	0.994	0	0	0.17	0.00277	0.00326	0.568	confident	GRCh38_gclt25orgt65_slop50;GRCh38_AllHomopolymers_gt6bp_imperfectgt10bp_slop5;GRCh38_AllTandemRepeats_51to200bp_slop5;GRCh38_AllTandemRepeatsandHomopolymers_slop5;GRCh38_SimpleRepeat_homopolymer_gt11_slop5;GRCh38_SimpleRepeat_homopolymer_gt20_slop5;GRCh38_SimpleRepeat_diTR_11to50_slop5;GRCh38_allTandemRepeats;GRCh38_SimpleRepeat_homopolymer_7to11_slop5;GRCh38_SimpleRepeat_homopolymer_4to6_slop5;GRCh38_AllTandemRepeats_lt51bp_slop5;GRCh38_SimpleRepeat_imperfecthomopolgt20_slop5;GRCh38_SimpleRepeat_quadTR_20to50_slop5;GRCh38_SimpleRepeat_imperfecthomopolgt10_slop5;GRCh38_lowmappabilityall;GRCh38_nonunique_l100_m2_e1;GRCh38_chainSelf;GRCh38_alllowmapandsegdupregions;GRCh38_alldifficultregions;GRCh38_notinalldifficultregions	DEFB123;DEFB124;DEFB123-DEFB124	ENSG00000180424;ENSG00000180383;ENSG00000180424-ENSG00000180383	transcript;transcript;intergenic_region	ENST00000376309.4;ENST00000317676.3;ENSG00000180424-ENSG00000180383	protein_coding;protein_coding;.	MODIFIER;MODIFIER;MODIFIER	downstream_gene_variant;downstream_gene_variant;intergenic_region	.	.	.	.	.	.	.	.	.	.	.	.	Open chromatin;CTCF Binding Site;Enhancer	.	.
20	31470037	Sniffles2.DEL.20A5M13	N	<DEL:-127>	DEL	DEL	-127	69.405	124.052	888	869	19	0.0214	novel	0.17	0.17	common	0.436	0.142	0	0.119	0.0351	0.172	0.437	0.144	0	0.121	0.0364	0.696	0.489	1	0.704	0.181	0.793	0.493	1	0.706	0.187	0.174	0.842	0.64	0.64	0.702	0.121	0.12	0.867	difficult	GRCh38_gclt25orgt65_slop50;GRCh38_AllHomopolymers_gt6bp_imperfectgt10bp_slop5;GRCh38_AllTandemRepeatsandHomopolymers_slop5;GRCh38_AllTandemRepeats_gt100bp_slop5;GRCh38_allTandemRepeats;GRCh38_SimpleRepeat_homopolymer_7to11_slop5;GRCh38_SimpleRepeat_homopolymer_4to6_slop5;GRCh38_AllTandemRepeats_201to10000bp_slop5;GRCh38_lowmappabilityall;GRCh38_nonunique_l100_m2_e1;GRCh38_alllowmapandsegdupregions;GRCh38_alldifficultregions	DEFB124	ENSG00000180383	transcript	ENST00000317676.3	protein_coding	MODIFIER	intron_variant	DEFB124	ENSG00000180383	transcript	ENST00000317676.3	protein_coding	MODIFIER	intron_variant	.	.	.	.	.	.	.	.
20	31471228	Sniffles2.DEL.20A6M13	N	<DEL:-50>	DEL	DEL	-50	71.513	395.596	888	871	17	0.0191	novel	0.136	0.136	common	0.255	0.132	0.0387	0.14	0.0614	0.139	0.263	0.133	0.0396	0.141	0.0636	0.615	0.714	1	0.205	1	0.866	0.715	1	0.204	1	0.103	0.785	0.405	0.405	0.568	0.122	0.132	0.815	difficult	GRCh38_gclt25orgt65_slop50;GRCh38_AllTandemRepeatsandHomopolymers_slop5;GRCh38_AllTandemRepeats_gt100bp_slop5;GRCh38_allTandemRepeats;GRCh38_SimpleRepeat_homopolymer_4to6_slop5;GRCh38_AllTandemRepeats_201to10000bp_slop5;GRCh38_lowmappabilityall;GRCh38_nonunique_l100_m2_e1;GRCh38_alllowmapandsegdupregions;GRCh38_alldifficultregions	REM1;DEFB124	ENSG00000088320;ENSG00000180383	transcript;transcript	ENST00000201979.3;ENST00000317676.3	protein_coding;protein_coding	MODIFIER;MODIFIER	upstream_gene_variant;intron_variant	DEFB124	ENSG00000180383	transcript	ENST00000317676.3	protein_coding	MODIFIER	intron_variant	.	.	.	.	.	.	.	.
20	31577947	Sniffles2.INS.20B4M13	N	<INS:62>	INS	INS	62	50.731	360.079	888	864	24	0.027	novel	0.0265	0.0265	low_frequency	0.0913	0.0104	0	0	0	0.0272	0.0936	0.0106	0	0	0	0.427	1	1	1	1	0.435	1	1	1	1	0.0197	0.954	0.386	0.386	0.555	0.00223	0.00303	0.59	difficult	GRCh38_AllHomopolymers_gt6bp_imperfectgt10bp_slop5;GRCh38_AllTandemRepeatsandHomopolymers_slop5;GRCh38_SimpleRepeat_homopolymer_gt11_slop5;GRCh38_SimpleRepeat_homopolymer_gt20_slop5;GRCh38_SimpleRepeat_imperfecthomopolgt20_slop5;GRCh38_SimpleRepeat_imperfecthomopolgt10_slop5;GRCh38_alldifficultregions	HM13-AS1;ENSG00000278276;RNU6-384P;HM13-ENSG00000278276	ENSG00000230613;ENSG00000278276;ENSG00000201770;ENSG00000101294-ENSG00000278276	transcript;transcript;transcript;intergenic_region	ENST00000412178.1;ENST00000611296.1;ENST00000364900.1;ENSG00000101294-ENSG00000278276	pseudogene;pseudogene;snRNA;.	MODIFIER;MODIFIER;MODIFIER;MODIFIER	upstream_gene_variant;upstream_gene_variant;upstream_gene_variant;intergenic_region	.	.	.	.	.	.	.	.	.	.	.	.	.	.	.
20	31583021	Sniffles2.INS.20B7M13	N	<INS:60>	INS	INS	60	134.369	416.322	888	859	29	0.0327	novel	0.00169	0.00169	rare	0.00208	0	0.00595	0	0	0.00175	0.00212	0	0.00606	0	0	1	1	0.00298	1	1	1	1	0.00304	1	1	0.000563	0.997	0	0	0.391	1.95e-05	0.000292	0.0713	difficult	GRCh38_AllHomopolymers_gt6bp_imperfectgt10bp_slop5;GRCh38_AllTandemRepeatsandHomopolymers_slop5;GRCh38_SimpleRepeat_homopolymer_gt11_slop5;GRCh38_SimpleRepeat_diTR_11to50_slop5;GRCh38_SimpleRepeat_imperfecthomopolgt10_slop5;GRCh38_alldifficultregions	ENSG00000278276;RNU6-384P;ENSG00000278276-ID1	ENSG00000278276;ENSG00000201770;ENSG00000278276-ENSG00000125968	transcript;transcript;intergenic_region	ENST00000611296.1;ENST00000364900.1;ENSG00000278276-ENSG00000125968	pseudogene;snRNA;.	MODIFIER;MODIFIER;MODIFIER	downstream_gene_variant;downstream_gene_variant;intergenic_region	.	.	.	.	.	.	.	.	.	.	.	.	.	.	.
20	31606545	Sniffles2.DEL.20C5M13	N	<DEL:-1909>	DEL	DEL	-1909	167.496	139.653	888	855	33	0.0372	known	0.00563	0.00563	low_frequency	0	0	0	0	0.0292	0.00585	0	0	0	0	0.0305	1	1	1	1	0.00529	1	1	1	1	0.00575	0.00225	0.986	0	0	0.441	0.0005	0.00116	0.367	confident	GRCh38_gclt25orgt65_slop50;GRCh38_AllHomopolymers_gt6bp_imperfectgt10bp_slop5;GRCh38_AllTandemRepeatsandHomopolymers_slop5;GRCh38_SimpleRepeat_homopolymer_4to6_slop5;GRCh38_SimpleRepeat_imperfecthomopolgt10_slop5;GRCh38_alldifficultregions;GRCh38_notinalldifficultregions	MIR3193;MIR3193;MIR3193;ID1;MIR3193;ID1-MIR3193;MIR3193-COX4I2	ENSG00000264395;ENSG00000264395;ENSG00000264395;ENSG00000125968;ENSG00000264395;ENSG00000125968-ENSG00000264395;ENSG00000264395-ENSG00000131055	transcript;transcript;transcript;transcript;transcript;intergenic_region;intergenic_region	ENST00000578262.1;ENST00000578262.1;ENST00000578262.1;ENST00000376112.4;ENST00000578262.1;ENSG00000125968-ENSG00000264395;ENSG00000264395-ENSG00000131055	miRNA;miRNA;miRNA;protein_coding;miRNA;.;.	HIGH;LOW;MODIFIER;MODIFIER;MODIFIER;MODIFIER;MODIFIER	transcript_ablation;splice_region_variant&non_coding_transcript_exon_variant;upstream_gene_variant;downstream_gene_variant;downstream_gene_variant;intergenic_region;intergenic_region	.	.	.	.	.	.	.	.	.	.	.	.	Promoter	.	hsa-let-7c-5p
20	31663051	Sniffles2.INS.20C2M13	N	<INS:78>	INS	INS	78	35.973	121.945	888	869	19	0.0214	novel	0.247	0.247	common	0.598	0.201	0	0.232	0.0497	0.252	0.6	0.201	0	0.236	0.0522	0.893	0.603	1	1	1	0.788	0.444	1	1	1	0.244	0.875	0.754	0.754	0.794	0.214	0.21	0.839	difficult	GRCh38_AllTandemRepeats_51to200bp_slop5;GRCh38_AllTandemRepeatsandHomopolymers_slop5;GRCh38_SimpleRepeat_diTR_11to50_slop5;GRCh38_AllTandemRepeats_gt100bp_slop5;GRCh38_allTandemRepeats;GRCh38_alldifficultregions	BCL2L1;COX4I2-BCL2L1	ENSG00000171552;ENSG00000131055-ENSG00000171552	transcript;intergenic_region	ENST00000450273.2;ENSG00000131055-ENSG00000171552	protein_coding;.	MODIFIER;MODIFIER	downstream_gene_variant;intergenic_region	.	.	.	.	.	.	.	.	.	.	.	.	.	.	.
20	31689271	Sniffles2.INS.20C3M13	N	<INS:350>	INS	INS	350	127.825	55.012	888	888	0	0	novel	0.99	0.01	low_frequency	0.986	1	0.997	0.994	0.977	0.99	0.986	1	0.997	0.994	0.977	1	1	1	1	1	1	1	1	1	1	0.995	0.97	0.97	0	0.446	0.996	0.991	0.335	difficult	GRCh38_AllTandemRepeats_51to200bp_slop5;GRCh38_AllTandemRepeatsandHomopolymers_slop5;GRCh38_allTandemRepeats;GRCh38_SimpleRepeat_homopolymer_4to6_slop5;GRCh38_alldifficultregions	BCL2L1;BCL2L1-AS1	ENSG00000171552;ENSG00000236559	transcript;transcript	ENST00000450273.2;ENST00000412972.1	protein_coding;pseudogene	MODIFIER;MODIFIER	intron_variant;intron_variant	BCL2L1	ENSG00000171552	transcript	ENST00000450273.2	protein_coding	MODIFIER	intron_variant	.	.	.	.	.	.	.	.
20	31730405	Sniffles2.BND.20E0M13	N	<BND:20E0M13>	BND	OTHER	.	0	113.474	888	871	17	0.0191	not_compared	0.00507	0.00507	low_frequency	0.0124	0	0	0.0061	0.00292	0.00517	0.0127	0	0	0.00617	0.00299	1	1	1	1	1	1	1	1	1	1	0	0.99	0	0	0.243	0.000161	0.000435	0.363	difficult	GRCh38_AllTandemRepeatsandHomopolymers_slop5;GRCh38_AllTandemRepeats_gt100bp_slop5;GRCh38_allTandemRepeats;GRCh38_SimpleRepeat_homopolymer_4to6_slop5;GRCh38_AllTandemRepeats_201to10000bp_slop5;GRCh38_lowmappabilityall;GRCh38_nonunique_l100_m2_e1;GRCh38_alllowmapandsegdupregions;GRCh38_alldifficultregions	OPCML	ENSG00000183715	transcript	ENST00000541867.5	protein_coding	HIGH	transcript_ablation	OPCML	ENSG00000183715	transcript	ENST00000541867.5	protein_coding	HIGH	transcript_ablation	.	.	.	.	.	Enhancer	.	.
20	31730405	Sniffles2.BND.20E1M13	N	<BND:20E1M13>	BND	OTHER	.	0	0.834	888	873	15	0.0169	not_compared	0.00282	0.00282	rare	0.00415	0.00694	0	0.00305	0	0.00286	0.00424	0.00704	0	0.00307	0	0.00208	1	1	1	1	0.00212	1	1	1	1	0.000563	0.994	0	0	0.272	0.000844	0.00163	0.444	difficult	GRCh38_AllTandemRepeatsandHomopolymers_slop5;GRCh38_AllTandemRepeats_gt100bp_slop5;GRCh38_allTandemRepeats;GRCh38_SimpleRepeat_homopolymer_4to6_slop5;GRCh38_AllTandemRepeats_201to10000bp_slop5;GRCh38_lowmappabilityall;GRCh38_nonunique_l100_m2_e1;GRCh38_alllowmapandsegdupregions;GRCh38_alldifficultregions	ENSG00000287542;.	ENSG00000287542;.	transcript;intergenic_region	ENST00000512194.2;ENSG00000171552-ENSG00000289492	protein_coding;.	HIGH;LOW	transcript_ablation;feature_fusion	ENSG00000287542	ENSG00000287542	transcript	ENST00000512194.2	protein_coding	HIGH	transcript_ablation	.	.	.	.	.	Enhancer	.	.
20	31730454	Sniffles2.INS.20D8M13	N	<INS:1419>	INS	INS	1419	72.304	41.229	888	878	10	0.0113	novel	0.302	0.302	common	0.695	0.271	0	0.308	0.0643	0.304	0.697	0.275	0	0.308	0.0655	0.879	0.296	1	0.363	0.514	0.76	0.398	1	0.363	0.52	0.308	0.909	0.845	0.845	0.882	0.29	0.289	0.944	difficult	GRCh38_AllTandemRepeatsandHomopolymers_slop5;GRCh38_AllTandemRepeats_gt100bp_slop5;GRCh38_allTandemRepeats;GRCh38_AllTandemRepeats_201to10000bp_slop5;GRCh38_lowmappabilityall;GRCh38_nonunique_l100_m2_e1;GRCh38_alllowmapandsegdupregions;GRCh38_alldifficultregions	BCL2L1-ENSG00000289492	ENSG00000171552-ENSG00000289492	intergenic_region	ENSG00000171552-ENSG00000289492	.	MODIFIER	intergenic_region	.	.	.	.	.	.	.	.	.	.	.	.	Enhancer	.	.
20	31730454	Sniffles2.INS.20D9M13	N	<INS:2829>	INS	INS	2829	55.823	18.058	888	858	30	0.0338	novel	0.00169	0.00169	rare	0.00208	0	0	0.0061	0	0.00175	0.00217	0	0	0.00621	0	1	1	1	0.00306	1	1	1	1	0.00312	1	0	0.998	0	0	0.152	0.000857	0.00158	0.442	difficult	GRCh38_AllTandemRepeatsandHomopolymers_slop5;GRCh38_AllTandemRepeats_gt100bp_slop5;GRCh38_allTandemRepeats;GRCh38_AllTandemRepeats_201to10000bp_slop5;GRCh38_lowmappabilityall;GRCh38_nonunique_l100_m2_e1;GRCh38_alllowmapandsegdupregions;GRCh38_alldifficultregions	BCL2L1-ENSG00000289492	ENSG00000171552-ENSG00000289492	intergenic_region	ENSG00000171552-ENSG00000289492	.	MODIFIER	intergenic_region	.	.	.	.	.	.	.	.	.	.	.	.	Enhancer	.	.
20	31886518	Sniffles2.INS.20E5M13	N	<INS:6060>	INS	INS	6060	9.064	4.699	888	860	28	0.0315	known	0.0113	0.0113	low_frequency	0	0.0347	0	0.0244	0.00585	0.0116	0	0.0355	0	0.0255	0.00614	1	7.24e-07	1	9.53e-09	1	1	7.89e-07	1	1.14e-08	1	0.00732	0.984	0.25	0.25	0.598	0.0142	0.0187	0.705	confident	GRCh38_notinalldifficultregions	TTLL9	ENSG00000131044	transcript	ENST00000375938.8	protein_coding	MODIFIER	intron_variant	TTLL9	ENSG00000131044	transcript	ENST00000375938.8	protein_coding	MODIFIER	intron_variant	.	.	.	.	.	.	.	.
20	31889983	Sniffles2.INS.20E8M13	N	<INS:9640>	INS	INS	9640	69.174	421.908	888	860	28	0.0315	novel	0.00169	0.00169	rare	0.00622	0	0	0	0	0.00174	0.00652	0	0	0	0	1	1	1	1	1	1	1	1	1	1	0.000563	0.995	0	0	0.311	1.54e-05	5.2e-05	0.362	difficult	GRCh38_AllTandemRepeatsandHomopolymers_slop5;GRCh38_AllTandemRepeats_gt100bp_slop5;GRCh38_allTandemRepeats;GRCh38_SimpleRepeat_quadTR_51to200_slop5;GRCh38_AllTandemRepeats_201to10000bp_slop5;GRCh38_alldifficultregions	TTLL9	ENSG00000131044	transcript	ENST00000375938.8	protein_coding	MODIFIER	intron_variant	TTLL9	ENSG00000131044	transcript	ENST00000375938.8	protein_coding	MODIFIER	intron_variant	.	.	.	.	.	.	.	.
20	31894074	Sniffles2.INS.20EBM13	N	<INS:9632>	INS	INS	9632	192.269	206.001	888	861	27	0.0304	novel	0.00225	0.00225	rare	0.0083	0	0	0	0	0.00232	0.00873	0	0	0	0	1	1	1	1	1	1	1	1	1	1	0.00113	0.993	0	0	0.44	2.87e-05	0.000237	0.127	confident	GRCh38_SimpleRepeat_homopolymer_4to6_slop5;GRCh38_notinalldifficultregions	TTLL9	ENSG00000131044	transcript	ENST00000375938.8	protein_coding	MODIFIER	intron_variant	TTLL9	ENSG00000131044	transcript	ENST00000375938.8	protein_coding	MODIFIER	intron_variant	.	.	.	.	.	.	.	.
20	31894097	Sniffles2.INS.20ECM13	N	<INS:4789>	INS	INS	4789	231.409	112.713	888	865	23	0.0259	novel	0.00113	0.00113	rare	0.00415	0	0	0	0	0.00116	0.00431	0	0	0	0	1	1	1	1	1	1	1	1	1	1	0	0.998	0	0	0.0325	4.61e-05	0.000121	0.334	difficult	GRCh38_AllHomopolymers_gt6bp_imperfectgt10bp_slop5;GRCh38_AllTandemRepeatsandHomopolymers_slop5;GRCh38_SimpleRepeat_homopolymer_gt11_slop5;GRCh38_SimpleRepeat_homopolymer_gt20_slop5;GRCh38_SimpleRepeat_imperfecthomopolgt20_slop5;GRCh38_SimpleRepeat_imperfecthomopolgt10_slop5;GRCh38_alldifficultregions	TTLL9	ENSG00000131044	transcript	ENST00000375938.8	protein_coding	MODIFIER	intron_variant	TTLL9	ENSG00000131044	transcript	ENST00000375938.8	protein_coding	MODIFIER	intron_variant	.	.	.	.	.	.	.	.
20	31985580	Sniffles2.DEL.2101M13	N	<DEL:-52>	DEL	DEL	-52	77.191	388.786	888	876	12	0.0135	novel	0.00225	0.00225	rare	0.00622	0	0	0.00305	0	0.00228	0.00633	0	0	0.00311	0	1	1	1	1	1	1	1	1	1	1	0	0.995	0	0	0.12	0.0002	0.00119	0.192	difficult	GRCh38_AllTandemRepeatsandHomopolymers_slop5;GRCh38_AllTandemRepeats_gt100bp_slop5;GRCh38_allTandemRepeats;GRCh38_AllTandemRepeats_201to10000bp_slop5;GRCh38_alldifficultregions	XKR7	ENSG00000260903	transcript	ENST00000562532.3	protein_coding	MODIFIER	intron_variant	XKR7	ENSG00000260903	transcript	ENST00000562532.3	protein_coding	MODIFIER	intron_variant	.	.	.	.	.	Open chromatin	.	.
20	31986573	Sniffles2.DEL.2102M13	N	<DEL:-62>	DEL	DEL	-62	74.591	351.77	888	879	9	0.0101	novel	0.0231	0.0231	low_frequency	0.0394	0.0174	0.00298	0.0396	0.00877	0.0233	0.0402	0.0176	0.00298	0.0399	0.00882	1	1	1	0.219	1	1	1	1	0.22	1	0.0101	0.957	0.25	0.25	0.445	0.023	0.0283	0.55	difficult	GRCh38_AllTandemRepeatsandHomopolymers_slop5;GRCh38_AllTandemRepeats_gt100bp_slop5;GRCh38_allTandemRepeats;GRCh38_AllTandemRepeats_201to10000bp_slop5;GRCh38_lowmappabilityall;GRCh38_nonunique_l100_m2_e1;GRCh38_alllowmapandsegdupregions;GRCh38_alldifficultregions	XKR7	ENSG00000260903	transcript	ENST00000562532.3	protein_coding	MODIFIER	intron_variant	XKR7	ENSG00000260903	transcript	ENST00000562532.3	protein_coding	MODIFIER	intron_variant	.	.	.	.	.	.	.	.
20	31986843	Sniffles2.DEL.2103M13	N	<DEL:-575>	DEL	DEL	-575	293.118	279.701	888	874	14	0.0158	novel	0.00113	0.00113	rare	0.00208	0	0.00298	0	0	0.00114	0.00212	0	0.00299	0	0	1	1	1	1	1	1	1	1	1	1	0.000563	0.997	0	0	0.412	3.69e-05	0.000121	0.285	difficult	GRCh38_AllTandemRepeatsandHomopolymers_slop5;GRCh38_AllTandemRepeats_gt100bp_slop5;GRCh38_allTandemRepeats;GRCh38_AllTandemRepeats_201to10000bp_slop5;GRCh38_SimpleRepeat_quadTR_20to50_slop5;GRCh38_lowmappabilityall;GRCh38_nonunique_l100_m2_e1;GRCh38_alllowmapandsegdupregions;GRCh38_alldifficultregions	XKR7	ENSG00000260903	transcript	ENST00000562532.3	protein_coding	MODIFIER	intron_variant	XKR7	ENSG00000260903	transcript	ENST00000562532.3	protein_coding	MODIFIER	intron_variant	.	.	.	.	.	.	.	.
20	31987342	Sniffles2.INS.20FEM13	N	<INS:59>	INS	INS	59	85.089	332.586	888	877	11	0.0124	novel	0.0118	0.0118	low_frequency	0.00208	0	0.0536	0	0.00585	0.012	0.00211	0	0.0539	0	0.00595	1	1	1	1	1	1	1	1	1	1	0.00619	0.982	0.381	0.381	0.483	0.000589	0.00218	0.214	difficult	GRCh38_AllTandemRepeatsandHomopolymers_slop5;GRCh38_AllTandemRepeats_gt100bp_slop5;GRCh38_allTandemRepeats;GRCh38_AllTandemRepeats_201to10000bp_slop5;GRCh38_lowmappabilityall;GRCh38_nonunique_l100_m2_e1;GRCh38_alllowmapandsegdupregions;GRCh38_alldifficultregions	XKR7	ENSG00000260903	transcript	ENST00000562532.3	protein_coding	MODIFIER	intron_variant	XKR7	ENSG00000260903	transcript	ENST00000562532.3	protein_coding	MODIFIER	intron_variant	.	.	.	.	.	.	.	.
20	32039964	Sniffles2.INS.2114M13	N	<INS:283>	INS	INS	283	108.118	309.924	888	860	28	0.0315	known	0.022	0.022	low_frequency	0.0664	0.0208	0	0.00305	0	0.0227	0.0693	0.0217	0	0.00309	0	0.275	1	1	1	1	0.293	1	1	1	1	0.0113	0.964	0.324	0.324	0.537	0.00103	0.00265	0.36	difficult	GRCh38_AllTandemRepeatsandHomopolymers_slop5;GRCh38_allTandemRepeats;GRCh38_SimpleRepeat_homopolymer_4to6_slop5;GRCh38_AllTandemRepeats_lt51bp_slop5;GRCh38_alldifficultregions	CCM2L-RNA5SP482	ENSG00000101331-ENSG00000212571	intergenic_region	ENSG00000101331-ENSG00000212571	.	MODIFIER	intergenic_region	.	.	.	.	.	.	.	.	.	.	.	.	.	.	.
20	32061173	Sniffles2.INS.2116M13	N	<INS:52>	INS	INS	52	131.539	289.17	888	875	13	0.0146	novel	0.00169	0.00169	rare	0	0	0.00893	0	0	0.00171	0	0	0.00898	0	0	1	1	1	1	1	1	1	1	1	1	0.00113	0.994	0	0	0.31	6.15e-05	0.00069	0.171	difficult	GRCh38_SimpleRepeat_homopolymer_4to6_slop5;GRCh38_lowmappabilityall;GRCh38_nonunique_l100_m2_e1;GRCh38_alllowmapandsegdupregions;GRCh38_alldifficultregions	HCK	ENSG00000101336	transcript	ENST00000375852.5	protein_coding	MODIFIER	intron_variant	HCK	ENSG00000101336	transcript	ENST00000375852.5	protein_coding	MODIFIER	intron_variant	.	.	.	.	.	.	.	.
20	32094796	Sniffles2.INS.2117M13	N	<INS:69>	INS	INS	69	81.009	149.597	888	872	16	0.018	novel	0.00113	0.00113	rare	0.00208	0.00347	0	0	0	0.00115	0.00212	0.0035	0	0	0	1	1	1	1	1	1	1	1	1	1	0	0.998	0	0	0.0339	7.17e-06	3.51e-05	0.302	difficult	GRCh38_AllTandemRepeats_51to200bp_slop5;GRCh38_AllTandemRepeatsandHomopolymers_slop5;GRCh38_AllTandemRepeats_gt100bp_slop5;GRCh38_allTandemRepeats;GRCh38_SimpleRepeat_quadTR_51to200_slop5;GRCh38_alldifficultregions	HCK	ENSG00000101336	transcript	ENST00000375852.5	protein_coding	MODIFIER	intron_variant	HCK	ENSG00000101336	transcript	ENST00000375852.5	protein_coding	MODIFIER	intron_variant	.	.	.	.	.	.	.	.
20	32176576	Sniffles2.DEL.212BM13	N	<DEL:-307>	DEL	DEL	-307	229.44	269.424	888	885	3	0.00338	novel	0.529	0.471	common	0.581	0.476	0.699	0.454	0.404	0.529	0.581	0.479	0.699	0.454	0.403	4.17e-31	3.44e-07	2.63e-07	7.43e-05	0.267	1.14e-30	1.43e-07	2.63e-07	7.43e-05	0.338	0.556	0.65	0.63	0.64	0.642	0.511	0.48	0.813	difficult	GRCh38_gclt25orgt65_slop50;GRCh38_AllHomopolymers_gt6bp_imperfectgt10bp_slop5;GRCh38_AllTandemRepeatsandHomopolymers_slop5;GRCh38_AllTandemRepeats_gt100bp_slop5;GRCh38_allTandemRepeats;GRCh38_SimpleRepeat_homopolymer_7to11_slop5;GRCh38_SimpleRepeat_homopolymer_4to6_slop5;GRCh38_AllTandemRepeats_201to10000bp_slop5;GRCh38_lowmappabilityall;GRCh38_nonunique_l100_m2_e1;GRCh38_alllowmapandsegdupregions;GRCh38_alldifficultregions	RSL24D1P6-TSPY26P	ENSG00000224452-ENSG00000235217	intergenic_region	ENSG00000224452-ENSG00000235217	.	MODIFIER	intergenic_region	.	.	.	.	.	.	.	.	.	.	.	.	.	.	.
20	32176990	Sniffles2.INS.2126M13	N	<INS:162>	INS	INS	162	59.203	333.402	888	877	11	0.0124	novel	0.226	0.226	common	0.164	0.246	0.00595	0.338	0.406	0.229	0.167	0.248	0.00599	0.342	0.411	0.64	0.508	1	0.0554	0.207	0.64	0.506	1	0.0542	0.203	0.23	0.854	0.737	0.737	0.791	0.324	0.312	0.837	difficult	GRCh38_gclt25orgt65_slop50;GRCh38_AllHomopolymers_gt6bp_imperfectgt10bp_slop5;GRCh38_AllTandemRepeatsandHomopolymers_slop5;GRCh38_SimpleRepeat_homopolymer_7to11_slop5;GRCh38_lowmappabilityall;GRCh38_nonunique_l100_m2_e1;GRCh38_alllowmapandsegdupregions;GRCh38_alldifficultregions	RSL24D1P6-TSPY26P	ENSG00000224452-ENSG00000235217	intergenic_region	ENSG00000224452-ENSG00000235217	.	MODIFIER	intergenic_region	.	.	.	.	.	.	.	.	.	.	.	.	.	.	.
20	32242799	Sniffles2.INS.2138M13	N	<INS:74>	INS	INS	74	117.531	243.748	888	870	18	0.0203	known	0.00113	0.00113	rare	0.00208	0	0	0.00305	0	0.00115	0.00213	0	0	0.00309	0	1	1	1	1	1	1	1	1	1	1	0	0.998	0	0	0.0898	2.05e-06	1.96e-05	0.168	difficult	GRCh38_AllTandemRepeatsandHomopolymers_slop5;GRCh38_AllTandemRepeats_gt100bp_slop5;GRCh38_allTandemRepeats;GRCh38_AllTandemRepeats_201to10000bp_slop5;GRCh38_alldifficultregions	POFUT1;MIR1825;POFUT1-ENSG00000287850	ENSG00000101346;ENSG00000284125;ENSG00000101346-ENSG00000287850	transcript;transcript;intergenic_region	ENST00000375749.8;ENST00000408740.1;ENSG00000101346-ENSG00000287850	protein_coding;miRNA;.	MODIFIER;MODIFIER;MODIFIER	downstream_gene_variant;downstream_gene_variant;intergenic_region	.	.	.	.	.	.	.	.	.	.	.	.	.	.	.
20	32311425	Sniffles2.DEL.214AM13	N	<DEL:-305>	DEL	DEL	-305	81.281	148.652	888	888	0	0	novel	0.992	0.008	low_frequency	0.998	0.993	1	0.982	0.985	0.992	0.998	0.993	1	0.982	0.985	1	1	1	1	1	1	1	1	1	1	0.997	0.979	0.979	0	0.491	0.991	0.99	0.736	confident	GRCh38_AllHomopolymers_gt6bp_imperfectgt10bp_slop5;GRCh38_AllTandemRepeatsandHomopolymers_slop5;GRCh38_SimpleRepeat_homopolymer_gt11_slop5;GRCh38_SimpleRepeat_homopolymer_gt20_slop5;GRCh38_SimpleRepeat_homopolymer_7to11_slop5;GRCh38_SimpleRepeat_homopolymer_4to6_slop5;GRCh38_SimpleRepeat_imperfecthomopolgt20_slop5;GRCh38_SimpleRepeat_imperfecthomopolgt10_slop5;GRCh38_lowmappabilityall;GRCh38_nonunique_l100_m2_e1;GRCh38_nonunique_l250_m0_e0;GRCh38_alllowmapandsegdupregions;GRCh38_alldifficultregions;GRCh38_notinalldifficultregions	KIF3B	ENSG00000101350	transcript	ENST00000375712.4	protein_coding	MODIFIER	intron_variant	KIF3B	ENSG00000101350	transcript	ENST00000375712.4	protein_coding	MODIFIER	intron_variant	.	.	.	.	.	.	.	.
20	32322815	Sniffles2.INS.2143M13	N	<INS:130>	INS	INS	130	198.216	180.882	888	883	5	0.00563	novel	0.482	0.482	common	0.442	0.458	0.708	0.375	0.442	0.484	0.442	0.458	0.708	0.38	0.444	4e-11	0.0192	0.00245	0.243	0.122	7.1e-11	0.028	0.00245	0.183	0.12	0.479	0.608	0.582	0.582	0.593	0.393	0.39	0.823	difficult	GRCh38_gclt25orgt65_slop50;GRCh38_AllTandemRepeatsandHomopolymers_slop5;GRCh38_AllTandemRepeats_gt100bp_slop5;GRCh38_allTandemRepeats;GRCh38_AllTandemRepeats_201to10000bp_slop5;GRCh38_alldifficultregions	KIF3B	ENSG00000101350	transcript	ENST00000375712.4	protein_coding	MODIFIER	intron_variant	KIF3B	ENSG00000101350	transcript	ENST00000375712.4	protein_coding	MODIFIER	intron_variant	.	.	.	.	.	.	.	.
20	32322962	Sniffles2.INS.2144M13	N	<INS:3801>	INS	INS	3801	276.236	133.547	888	850	38	0.0428	novel	0.00282	0.00282	rare	0.00208	0	0.00893	0.00305	0	0.00294	0.00219	0	0.00909	0.00318	0	1	1	1	1	1	1	1	1	1	1	0.00113	0.992	0	0	0.523	8.91e-05	0.000421	0.237	difficult	GRCh38_gclt25orgt65_slop50;GRCh38_AllTandemRepeatsandHomopolymers_slop5;GRCh38_SimpleRepeat_diTR_11to50_slop5;GRCh38_AllTandemRepeats_gt100bp_slop5;GRCh38_allTandemRepeats;GRCh38_AllTandemRepeats_201to10000bp_slop5;GRCh38_alldifficultregions	KIF3B	ENSG00000101350	transcript	ENST00000375712.4	protein_coding	MODIFIER	intron_variant	KIF3B	ENSG00000101350	transcript	ENST00000375712.4	protein_coding	MODIFIER	intron_variant	.	.	.	.	.	.	.	.
20	32322985	Sniffles2.INS.2146M13	N	<INS:5394>	INS	INS	5394	449.333	163.504	888	855	33	0.0372	novel	0.00113	0.00113	rare	0.00208	0	0	0	0.00292	0.00117	0.00217	0	0	0	0.00299	1	1	1	1	1	1	1	1	1	1	0.00113	0.995	0	0	0.634	0.000189	0.000353	0.46	difficult	GRCh38_gclt25orgt65_slop50;GRCh38_AllTandemRepeatsandHomopolymers_slop5;GRCh38_AllTandemRepeats_gt100bp_slop5;GRCh38_allTandemRepeats;GRCh38_AllTandemRepeats_201to10000bp_slop5;GRCh38_alldifficultregions	KIF3B	ENSG00000101350	transcript	ENST00000375712.4	protein_coding	MODIFIER	intron_variant	KIF3B	ENSG00000101350	transcript	ENST00000375712.4	protein_coding	MODIFIER	intron_variant	.	.	.	.	.	.	.	.
20	32322994	Sniffles2.INS.2145M13	N	<INS:1163>	INS	INS	1163	246.308	72.607	888	886	2	0.00225	novel	0.68	0.32	common	0.606	0.705	0.729	0.732	0.664	0.679	0.606	0.703	0.729	0.73	0.664	2.37e-08	5.68e-07	6.86e-08	2.58e-06	8.7e-14	2.37e-08	5.26e-07	6.86e-08	2.37e-06	8.7e-14	0.761	0.454	0.459	0.371	0.407	0.811	0.733	0.46	difficult	GRCh38_gclt25orgt65_slop50;GRCh38_AllTandemRepeatsandHomopolymers_slop5;GRCh38_AllTandemRepeats_gt100bp_slop5;GRCh38_allTandemRepeats;GRCh38_AllTandemRepeats_201to10000bp_slop5;GRCh38_alldifficultregions	KIF3B	ENSG00000101350	transcript	ENST00000375712.4	protein_coding	MODIFIER	intron_variant	KIF3B	ENSG00000101350	transcript	ENST00000375712.4	protein_coding	MODIFIER	intron_variant	.	.	.	.	.	.	.	.
20	32322994	Sniffles2.INS.2147M13	N	<INS:2285>	INS	INS	2285	379.512	50.782	888	835	53	0.0597	novel	0.00901	0.00901	low_frequency	0.0166	0.00347	0.00595	0.0061	0.00877	0.00958	0.0176	0.00379	0.00614	0.00654	0.00938	0.0573	1	0.00298	1	0.0088	0.0608	1	0.00308	1	0.0094	0.00563	0.975	0	0	0.464	0.0134	0.0206	0.597	difficult	GRCh38_gclt25orgt65_slop50;GRCh38_AllTandemRepeatsandHomopolymers_slop5;GRCh38_AllTandemRepeats_gt100bp_slop5;GRCh38_allTandemRepeats;GRCh38_AllTandemRepeats_201to10000bp_slop5;GRCh38_alldifficultregions	KIF3B	ENSG00000101350	transcript	ENST00000375712.4	protein_coding	MODIFIER	intron_variant	KIF3B	ENSG00000101350	transcript	ENST00000375712.4	protein_coding	MODIFIER	intron_variant	.	.	.	.	.	.	.	.
20	32375821	Sniffles2.DEL.214CM13	N	<DEL:-1973>	DEL	DEL	-1973	0	0	888	866	22	0.0248	known	0.00563	0.00563	low_frequency	0	0	0	0	0.0292	0.00577	0	0	0	0	0.0305	1	1	1	1	0.127	1	1	1	1	0.132	0.00282	0.986	0.111	0.111	0.471	0.002	0.00328	0.477	confident	GRCh38_gclt25orgt65_slop50;GRCh38_AllHomopolymers_gt6bp_imperfectgt10bp_slop5;GRCh38_AllTandemRepeats_51to200bp_slop5;GRCh38_AllTandemRepeatsandHomopolymers_slop5;GRCh38_AllTandemRepeats_gt100bp_slop5;GRCh38_allTandemRepeats;GRCh38_SimpleRepeat_homopolymer_7to11_slop5;GRCh38_SimpleRepeat_homopolymer_4to6_slop5;GRCh38_AllTandemRepeats_lt51bp_slop5;GRCh38_SimpleRepeat_imperfecthomopolgt20_slop5;GRCh38_SimpleRepeat_imperfecthomopolgt10_slop5;GRCh38_alldifficultregions;GRCh38_notinalldifficultregions	ASXL1	ENSG00000171456	transcript	ENST00000375687.10	protein_coding	MODIFIER	intron_variant	ASXL1	ENSG00000171456	transcript	ENST00000375687.10	protein_coding	MODIFIER	intron_variant	.	.	.	.	.	.	.	.
20	32376874	Sniffles2.INS.2149M13	N	<INS:55>	INS	INS	55	143.331	263.931	888	868	20	0.0225	novel	0.0141	0.0141	low_frequency	0.0394	0.0139	0	0.0061	0	0.0144	0.041	0.0139	0	0.00621	0	0.309	1	1	1	1	0.319	1	1	1	1	0.00901	0.983	0.5	0.5	0.623	0.000966	0.00132	0.66	difficult	GRCh38_gclt25orgt65_slop50;GRCh38_AllTandemRepeats_51to200bp_slop5;GRCh38_AllTandemRepeatsandHomopolymers_slop5;GRCh38_AllTandemRepeats_gt100bp_slop5;GRCh38_allTandemRepeats;GRCh38_SimpleRepeat_homopolymer_4to6_slop5;GRCh38_alldifficultregions	ASXL1	ENSG00000171456	transcript	ENST00000375687.10	protein_coding	MODIFIER	intron_variant	ASXL1	ENSG00000171456	transcript	ENST00000375687.10	protein_coding	MODIFIER	intron_variant	.	.	.	.	.	.	.	.
20	32488866	Sniffles2.INS.215EM13	N	<INS:52>	INS	INS	52	68.906	241.186	888	856	32	0.036	novel	0.00225	0.00225	rare	0.00415	0	0	0	0.00585	0.00234	0.00431	0	0	0	0.00633	1	1	1	1	1	1	1	1	1	1	0.00113	0.993	0	0	0.443	0.000106	0.000392	0.309	difficult	GRCh38_AllTandemRepeats_51to200bp_slop5;GRCh38_AllTandemRepeatsandHomopolymers_slop5;GRCh38_AllTandemRepeats_gt100bp_slop5;GRCh38_allTandemRepeats;GRCh38_SimpleRepeat_quadTR_51to200_slop5;GRCh38_alldifficultregions	ENSG00000286311;NOL4L	ENSG00000286311;ENSG00000197183	transcript;transcript	ENST00000664871.1;ENST00000621426.7	pseudogene;protein_coding	MODIFIER;MODIFIER	downstream_gene_variant;intron_variant	NOL4L	ENSG00000197183	transcript	ENST00000621426.7	protein_coding	MODIFIER	intron_variant	.	.	.	.	.	.	.	.
20	32563183	Sniffles2.INS.216FM13	N	<INS:543>	INS	INS	543	273.9	109.313	888	887	1	0.00113	novel	0.921	0.079	common	0.909	0.944	0.905	0.945	0.909	0.921	0.911	0.944	0.905	0.945	0.909	0.234	1	0.367	1	0.366	0.231	1	0.367	1	0.366	0.957	0.786	0.786	0.0922	0.413	0.981	0.961	0.404	difficult	GRCh38_gclt25orgt65_slop50;GRCh38_AllTandemRepeatsandHomopolymers_slop5;GRCh38_AllTandemRepeats_gt100bp_slop5;GRCh38_allTandemRepeats;GRCh38_SimpleRepeat_homopolymer_4to6_slop5;GRCh38_AllTandemRepeats_201to10000bp_slop5;GRCh38_alldifficultregions	ENSG00000233293;NOL4L	ENSG00000233293;ENSG00000197183	transcript;transcript	ENST00000413983.1;ENST00000621426.7	pseudogene;protein_coding	MODIFIER;MODIFIER	intron_variant;intron_variant	NOL4L	ENSG00000197183	transcript	ENST00000621426.7	protein_coding	MODIFIER	intron_variant	.	.	.	.	.	Promoter	.	.
20	32591458	Sniffles2.INS.2170M13	N	<INS:55>	INS	INS	55	106.273	233.596	888	861	27	0.0304	novel	0.00225	0.00225	rare	0.0083	0	0	0	0	0.00232	0.00873	0	0	0	0	1	1	1	1	1	1	1	1	1	1	0.00282	0.992	0.25	0.25	0.598	0.000135	0.00036	0.384	confident	GRCh38_notinalldifficultregions	NOL4L-DT;ENSG00000228156	ENSG00000204393;ENSG00000228156	transcript;transcript	ENST00000375670.1;ENST00000457213.1	pseudogene;pseudogene	MODIFIER;MODIFIER	intron_variant;intron_variant	.	.	.	.	.	.	.	.	.	.	.	.	.	.	.
20	32621299	Sniffles2.BND.218EM13	N	<BND:218EM13>	BND	OTHER	.	0	156.734	888	857	31	0.0349	not_compared	0.0141	0.0141	low_frequency	0.00208	0.0139	0.00893	0.0335	0.0175	0.0146	0.00214	0.0143	0.00938	0.0342	0.0185	1	1	1	0.159	1	1	1	1	0.162	1	0.00845	0.957	0	0	0.413	0.0237	0.0331	0.656	difficult	GRCh38_gclt25orgt65_slop50;GRCh38_AllTandemRepeatsandHomopolymers_slop5;GRCh38_AllTandemRepeats_gt100bp_slop5;GRCh38_allTandemRepeats;GRCh38_SimpleRepeat_homopolymer_4to6_slop5;GRCh38_AllTandemRepeats_201to10000bp_slop5;GRCh38_chainSelf;GRCh38_alldifficultregions	CXXC5	ENSG00000171604	transcript	ENST00000302517.8	protein_coding	HIGH	transcript_ablation	CXXC5	ENSG00000171604	transcript	ENST00000302517.8	protein_coding	HIGH	transcript_ablation	.	.	.	.	.	TF binding	.	.
20	32693048	Sniffles2.BND.2193M13	N	<BND:2193M13>	BND	OTHER	.	0	5.946	888	868	20	0.0225	not_compared	0.00169	0.00169	rare	0.00622	0	0	0	0	0.00173	0.00638	0	0	0	0	1	1	1	1	1	1	1	1	1	1	0	0.997	0	0	0.323	7.78e-05	0.0001	0.534	difficult	GRCh38_AllHomopolymers_gt6bp_imperfectgt10bp_slop5;GRCh38_AllTandemRepeatsandHomopolymers_slop5;GRCh38_SimpleRepeat_homopolymer_4to6_slop5;GRCh38_SimpleRepeat_imperfecthomopolgt20_slop5;GRCh38_SimpleRepeat_imperfecthomopolgt10_slop5;GRCh38_alldifficultregions	ENSG00000285382&GNA11	ENSG00000285382&ENSG00000088256	transcript	ENST00000646357.1	protein_coding	HIGH	gene_fusion&frameshift_variant	ENSG00000285382&GNA11	ENSG00000285382&ENSG00000088256	transcript	ENST00000646357.1	protein_coding	HIGH	gene_fusion&frameshift_variant	.	.	.	.	.	.	.	.
20	32693051	Sniffles2.INS.2185M13	N	<INS:4169>	INS	INS	4169	33.588	4.336	888	866	22	0.0248	novel	0.00901	0.00901	low_frequency	0.027	0.0104	0	0	0	0.00924	0.0278	0.0107	0	0	0	1.09e-08	0.0104	1	1	1	1.26e-08	0.0107	1	1	1	0.00676	0.986	0.3	0.3	0.676	0.00516	0.00902	0.446	difficult	GRCh38_AllHomopolymers_gt6bp_imperfectgt10bp_slop5;GRCh38_AllTandemRepeatsandHomopolymers_slop5;GRCh38_SimpleRepeat_homopolymer_4to6_slop5;GRCh38_SimpleRepeat_imperfecthomopolgt20_slop5;GRCh38_SimpleRepeat_imperfecthomopolgt10_slop5;GRCh38_alldifficultregions	BAK1P1;ENSG00000285382	ENSG00000175730;ENSG00000285382	transcript;transcript	ENST00000317045.6;ENST00000646357.1	processed_pseudogene;protein_coding	MODIFIER;MODIFIER	upstream_gene_variant;intron_variant	ENSG00000285382	ENSG00000285382	transcript	ENST00000646357.1	protein_coding	MODIFIER	intron_variant	.	.	.	.	.	.	.	.
20	32723064	Sniffles2.DEL.21A0M13	N	<DEL:-1902>	DEL	DEL	-1902	78.753	8.719	888	883	5	0.00563	known	0.595	0.405	common	0.589	0.51	0.485	0.723	0.661	0.597	0.592	0.51	0.488	0.723	0.662	0.424	0.00156	0.443	1	0.733	0.422	0.00138	0.536	1	0.608	0.597	0.911	0.914	0.898	0.904	0.765	0.765	0.967	confident	GRCh38_gclt25orgt65_slop50;GRCh38_AllHomopolymers_gt6bp_imperfectgt10bp_slop5;GRCh38_AllTandemRepeats_51to200bp_slop5;GRCh38_AllTandemRepeatsandHomopolymers_slop5;GRCh38_SimpleRepeat_homopolymer_gt11_slop5;GRCh38_SimpleRepeat_triTR_15to50_slop5;GRCh38_SimpleRepeat_homopolymer_gt20_slop5;GRCh38_AllTandemRepeats_gt100bp_slop5;GRCh38_allTandemRepeats;GRCh38_SimpleRepeat_homopolymer_7to11_slop5;GRCh38_SimpleRepeat_homopolymer_4to6_slop5;GRCh38_AllTandemRepeats_lt51bp_slop5;GRCh38_SimpleRepeat_imperfecthomopolgt20_slop5;GRCh38_AllTandemRepeats_201to10000bp_slop5;GRCh38_SimpleRepeat_imperfecthomopolgt10_slop5;GRCh38_lowmappabilityall;GRCh38_nonunique_l100_m2_e1;GRCh38_nonunique_l250_m0_e0;GRCh38_alllowmapandsegdupregions;GRCh38_alldifficultregions;GRCh38_notinalldifficultregions	COMMD7;ENSG00000285382	ENSG00000149600;ENSG00000285382	transcript;transcript	ENST00000278980.11;ENST00000646357.1	protein_coding;protein_coding	MODIFIER;MODIFIER	intron_variant;intron_variant	COMMD7;ENSG00000285382	ENSG00000149600;ENSG00000285382	transcript;transcript	ENST00000278980.11;ENST00000646357.1	protein_coding;protein_coding	MODIFIER;MODIFIER	intron_variant;intron_variant	.	.	.	.	.	.	.	.
20	32739556	Sniffles2.DEL.21A3M13	N	<DEL:-672>	DEL	DEL	-672	51.811	35.299	888	874	14	0.0158	known	0.218	0.218	common	0.191	0.115	0.354	0.146	0.281	0.222	0.193	0.116	0.354	0.151	0.287	0.402	0.0216	0.316	1	0.186	0.404	0.0229	0.316	1	0.256	0.22	0.928	0.884	0.884	0.781	0.178	0.18	0.846	confident	GRCh38_AllHomopolymers_gt6bp_imperfectgt10bp_slop5;GRCh38_AllTandemRepeatsandHomopolymers_slop5;GRCh38_SimpleRepeat_homopolymer_gt11_slop5;GRCh38_SimpleRepeat_homopolymer_4to6_slop5;GRCh38_SimpleRepeat_imperfecthomopolgt10_slop5;GRCh38_lowmappabilityall;GRCh38_nonunique_l100_m2_e1;GRCh38_alllowmapandsegdupregions;GRCh38_alldifficultregions;GRCh38_notinalldifficultregions	COMMD7;ENSG00000285382	ENSG00000149600;ENSG00000285382	transcript;transcript	ENST00000278980.11;ENST00000646357.1	protein_coding;protein_coding	MODIFIER;MODIFIER	intron_variant;intron_variant	COMMD7;ENSG00000285382	ENSG00000149600;ENSG00000285382	transcript;transcript	ENST00000278980.11;ENST00000646357.1	protein_coding;protein_coding	MODIFIER;MODIFIER	intron_variant;intron_variant	.	.	.	.	.	Enhancer	.	.
20	32745966	Sniffles2.INS.2199M13	N	<INS:2169>	INS	INS	2169	14.238	4.042	888	867	21	0.0236	known	0.0141	0.0141	low_frequency	0	0	0.0744	0	0	0.0144	0	0	0.0758	0	0	1	1	1	1	1	1	1	1	1	1	0.0107	0.976	0.458	0.458	0.574	0.000548	0.00159	0.33	difficult	GRCh38_AllHomopolymers_gt6bp_imperfectgt10bp_slop5;GRCh38_AllTandemRepeatsandHomopolymers_slop5;GRCh38_SimpleRepeat_homopolymer_4to6_slop5;GRCh38_SimpleRepeat_imperfecthomopolgt10_slop5;GRCh38_alldifficultregions	COMMD7;ENSG00000285382;ENSG00000285382-DNMT3B	ENSG00000149600;ENSG00000285382;ENSG00000285382-ENSG00000088305	transcript;transcript;intergenic_region	ENST00000278980.11;ENST00000646357.1;ENSG00000285382-ENSG00000088305	protein_coding;protein_coding;.	MODIFIER;MODIFIER;MODIFIER	upstream_gene_variant;upstream_gene_variant;intergenic_region	.	.	.	.	.	.	.	.	.	.	.	.	.	.	.
20	32747715	Sniffles2.INS.219BM13	N	<INS:134>	INS	INS	134	169.264	252.417	888	865	23	0.0259	novel	0.00169	0.00169	rare	0.00415	0.00347	0	0	0	0.00173	0.00429	0.00357	0	0	0	0.00208	1	1	1	1	0.00215	1	1	1	1	0.000563	0.997	0	0	0.472	4.92e-05	0.00115	0.329	confident	GRCh38_notinalldifficultregions	COMMD7;ENSG00000285382;ENSG00000285382-DNMT3B	ENSG00000149600;ENSG00000285382;ENSG00000285382-ENSG00000088305	transcript;transcript;intergenic_region	ENST00000278980.11;ENST00000646357.1;ENSG00000285382-ENSG00000088305	protein_coding;protein_coding;.	MODIFIER;MODIFIER;MODIFIER	upstream_gene_variant;upstream_gene_variant;intergenic_region	.	.	.	.	.	.	.	.	.	.	.	.	.	.	.
20	32751299	Sniffles2.INS.219AM13	N	<INS:58>	INS	INS	58	117.098	398.089	888	863	25	0.0282	novel	0.00169	0.00169	rare	0.00208	0	0	0	0.00585	0.00174	0.00215	0	0	0	0.00599	1	1	1	1	1	1	1	1	1	1	0	0.997	0	0	0.121	0.000776	0.000863	0.687	confident	GRCh38_notinalldifficultregions	ENSG00000285382-DNMT3B	ENSG00000285382-ENSG00000088305	intergenic_region	ENSG00000285382-ENSG00000088305	.	MODIFIER	intergenic_region	.	.	.	.	.	.	.	.	.	.	.	.	Enhancer	.	.
20	32755042	Sniffles2.INS.219CM13	N	<INS:115>	INS	INS	115	149.005	323.121	888	869	19	0.0214	novel	0.013	0.013	low_frequency	0.0436	0	0.00595	0	0	0.0132	0.0451	0	0.00599	0	0	0.366	1	1	1	1	0.376	1	1	1	1	0.0113	0.979	0.455	0.455	0.577	0.00103	0.00123	0.734	confident	GRCh38_notinalldifficultregions	ENSG00000285382-DNMT3B	ENSG00000285382-ENSG00000088305	intergenic_region	ENSG00000285382-ENSG00000088305	.	MODIFIER	intergenic_region	.	.	.	.	.	.	.	.	.	.	.	.	.	.	.
20	32871118	Sniffles2.DEL.21B4M13	N	<DEL:-3068>	DEL	DEL	-3068	293.298	7.592	888	869	19	0.0214	known	0.00338	0.00338	rare	0.0124	0	0	0	0	0.00345	0.0127	0	0	0	0	1	1	1	1	1	1	1	1	1	1	0.00282	0.992	0.333	0.333	0.525	0.000582	0.000759	0.676	confident	GRCh38_AllHomopolymers_gt6bp_imperfectgt10bp_slop5;GRCh38_AllTandemRepeatsandHomopolymers_slop5;GRCh38_SimpleRepeat_homopolymer_gt11_slop5;GRCh38_allTandemRepeats;GRCh38_SimpleRepeat_homopolymer_7to11_slop5;GRCh38_SimpleRepeat_homopolymer_4to6_slop5;GRCh38_AllTandemRepeats_lt51bp_slop5;GRCh38_SimpleRepeat_imperfecthomopolgt20_slop5;GRCh38_SimpleRepeat_imperfecthomopolgt10_slop5;GRCh38_alldifficultregions;GRCh38_notinalldifficultregions	EFCAB8	ENSG00000215529	transcript	ENST00000400522.9	protein_coding	MODIFIER	intron_variant	EFCAB8	ENSG00000215529	transcript	ENST00000400522.9	protein_coding	MODIFIER	intron_variant	.	.	.	.	.	Enhancer	.	.
20	32901641	Sniffles2.DEL.21BFM13	N	<DEL:-53>	DEL	DEL	-53	49.382	366.548	888	865	23	0.0259	known	0.0236	0.0236	low_frequency	0.0809	0.00694	0	0	0.00292	0.0243	0.0819	0.00714	0	0	0.00301	0.19	1	1	1	1	0.195	1	1	1	1	0.0225	0.979	0.718	0.718	0.744	0.00174	0.00271	0.618	difficult	GRCh38_gclt25orgt65_slop50;GRCh38_AllTandemRepeatsandHomopolymers_slop5;GRCh38_allTandemRepeats;GRCh38_AllTandemRepeats_lt51bp_slop5;GRCh38_SimpleRepeat_quadTR_20to50_slop5;GRCh38_alldifficultregions	EFCAB8	ENSG00000215529	transcript	ENST00000400522.9	protein_coding	MODIFIER	intron_variant	EFCAB8	ENSG00000215529	transcript	ENST00000400522.9	protein_coding	MODIFIER	intron_variant	.	.	.	.	.	.	.	.
20	32937683	Sniffles2.DEL.21C1M13	N	<DEL:-3886>	DEL	DEL	-3886	145.499	9.736	888	859	29	0.0327	known	0.071	0.071	common	0.0996	0.0625	0.0566	0.0793	0.0439	0.0733	0.103	0.0638	0.0583	0.0823	0.0454	0.0681	0.0902	0.0841	1	0.274	0.0782	0.0937	0.0887	1	0.283	0.0602	0.92	0.6	0.6	0.674	0.0646	0.0664	0.886	confident	GRCh38_gclt25orgt65_slop50;GRCh38_AllHomopolymers_gt6bp_imperfectgt10bp_slop5;GRCh38_AllTandemRepeats_51to200bp_slop5;GRCh38_AllTandemRepeatsandHomopolymers_slop5;GRCh38_SimpleRepeat_homopolymer_gt11_slop5;GRCh38_SimpleRepeat_diTR_11to50_slop5;GRCh38_AllTandemRepeats_gt100bp_slop5;GRCh38_allTandemRepeats;GRCh38_SimpleRepeat_homopolymer_7to11_slop5;GRCh38_SimpleRepeat_quadTR_51to200_slop5;GRCh38_SimpleRepeat_homopolymer_4to6_slop5;GRCh38_SimpleRepeat_imperfecthomopolgt20_slop5;GRCh38_AllTandemRepeats_201to10000bp_slop5;GRCh38_SimpleRepeat_quadTR_20to50_slop5;GRCh38_SimpleRepeat_imperfecthomopolgt10_slop5;GRCh38_lowmappabilityall;GRCh38_nonunique_l100_m2_e1;GRCh38_alllowmapandsegdupregions;GRCh38_alldifficultregions;GRCh38_notinalldifficultregions	EFCAB8	ENSG00000215529	transcript	ENST00000400522.9	protein_coding	MODIFIER	intron_variant	EFCAB8	ENSG00000215529	transcript	ENST00000400522.9	protein_coding	MODIFIER	intron_variant	.	.	.	.	.	Enhancer	.	.
20	33025269	Sniffles2.DEL.21DAM13	N	<DEL:-55>	DEL	DEL	-55	69.604	264.359	888	867	21	0.0236	known	0.0265	0.0265	low_frequency	0.0788	0.0208	0.00893	0	0	0.0265	0.0797	0.0213	0.0092	0	0	0.169	0.0517	1	1	1	0.643	0.0528	1	1	1	0.0253	0.98	0.767	0.767	0.708	0.00243	0.00575	0.399	difficult	GRCh38_AllTandemRepeatsandHomopolymers_slop5;GRCh38_AllTandemRepeats_gt100bp_slop5;GRCh38_allTandemRepeats;GRCh38_AllTandemRepeats_201to10000bp_slop5;GRCh38_alldifficultregions	BPIFB2;BPIFB2-BPIFB6	ENSG00000078898;ENSG00000078898-ENSG00000167104	transcript;intergenic_region	ENST00000170150.4;ENSG00000078898-ENSG00000167104	protein_coding;.	MODIFIER;MODIFIER	downstream_gene_variant;intergenic_region	.	.	.	.	.	.	.	.	.	.	.	.	.	.	.
20	33093546	Sniffles2.DEL.21DDM13	N	<DEL:-103>	DEL	DEL	-103	48.265	191.703	888	872	16	0.018	novel	0.211	0.211	common	0.16	0.337	0.149	0.201	0.246	0.214	0.164	0.339	0.151	0.204	0.25	0.00048	0.576	0.538	0.0482	0.062	0.000637	0.577	0.377	0.0496	0.062	0.211	0.955	0.924	0.924	0.944	0.186	0.189	0.946	difficult	GRCh38_AllTandemRepeatsandHomopolymers_slop5;GRCh38_AllTandemRepeats_gt100bp_slop5;GRCh38_allTandemRepeats;GRCh38_AllTandemRepeats_201to10000bp_slop5;GRCh38_alldifficultregions	BPIFB4	ENSG00000186191	transcript	ENST00000674031.1	protein_coding	MODIFIER	intron_variant	BPIFB4	ENSG00000186191	transcript	ENST00000674031.1	protein_coding	MODIFIER	intron_variant	.	.	.	.	.	.	.	.
20	33147401	Sniffles2.INS.21EBM13	N	<INS:410>	INS	INS	410	184.578	49.08	888	888	0	0	novel	0.847	0.153	common	0.797	0.858	0.899	0.832	0.871	0.847	0.797	0.858	0.899	0.832	0.871	4.96e-06	0.0777	0.224	0.00873	0.0798	4.96e-06	0.0777	0.224	0.00873	0.0798	0.856	0.774	0.774	0.551	0.643	0.822	0.823	0.774	difficult	GRCh38_AllTandemRepeats_51to200bp_slop5;GRCh38_AllTandemRepeatsandHomopolymers_slop5;GRCh38_AllTandemRepeats_gt100bp_slop5;GRCh38_allTandemRepeats;GRCh38_alldifficultregions	BPIFB4-BPIFA2	ENSG00000186191-ENSG00000131050	intergenic_region	ENSG00000186191-ENSG00000131050	.	MODIFIER	intergenic_region	.	.	.	.	.	.	.	.	.	.	.	.	.	.	.
20	33178720	Sniffles2.INV.21F0M13	N	<INV:116>	INV	OTHER	116	115.744	408.573	888	866	22	0.0248	novel	0.00113	0.00113	rare	0.00208	0.00347	0	0	0	0.00116	0.00213	0.00355	0	0	0	1	1	1	1	1	1	1	1	1	1	0.00113	0.995	0	0	0.568	2.05e-06	7.13e-05	0.0681	confident	GRCh38_SimpleRepeat_homopolymer_4to6_slop5;GRCh38_notinalldifficultregions	BPIFA2	ENSG00000131050	transcript	ENST00000253362.6	protein_coding	MODIFIER	intron_variant	BPIFA2	ENSG00000131050	transcript	ENST00000253362.6	protein_coding	MODIFIER	intron_variant	.	.	.	.	.	Enhancer	.	.
20	33209646	Sniffles2.INV.2207M13	N	<INV:130>	INV	OTHER	130	154.503	422.059	888	874	14	0.0158	novel	0.00113	0.00113	rare	0.00208	0	0	0.00305	0	0.00114	0.00213	0	0	0.00309	0	1	1	1	1	1	1	1	1	1	1	0.00225	0.993	0	0	0.764	0.00693	0.00739	0.82	confident	GRCh38_AllHomopolymers_gt6bp_imperfectgt10bp_slop5;GRCh38_AllTandemRepeatsandHomopolymers_slop5;GRCh38_SimpleRepeat_homopolymer_7to11_slop5;GRCh38_SimpleRepeat_homopolymer_4to6_slop5;GRCh38_SimpleRepeat_imperfecthomopolgt10_slop5;GRCh38_alldifficultregions;GRCh38_notinalldifficultregions	BPIFA4P	ENSG00000183566	transcript	ENST00000375465.7	processed_transcript	MODIFIER	intron_variant	.	.	.	.	.	.	.	.	.	.	.	.	Enhancer	.	.
20	33213334	Sniffles2.INS.21FBM13	N	<INS:80>	INS	INS	80	83.663	472.119	888	865	23	0.0259	known	0.00113	0.00113	rare	0.00208	0	0	0	0.00292	0.00116	0.00218	0	0	0	0.00299	1	1	1	1	1	1	1	1	1	1	0.00113	0.995	0	0	0.648	3.48e-05	0.000259	0.195	confident	GRCh38_notinalldifficultregions	BPIFA3;BPIFA4P;ENSG00000224876;BPIFA4P-ENSG00000224876	ENSG00000131059;ENSG00000183566;ENSG00000224876;ENSG00000183566-ENSG00000224876	transcript;transcript;transcript;intergenic_region	ENST00000375454.8;ENST00000375465.7;ENST00000419613.1;ENSG00000183566-ENSG00000224876	protein_coding;processed_transcript;pseudogene;.	MODIFIER;MODIFIER;MODIFIER;MODIFIER	upstream_gene_variant;downstream_gene_variant;downstream_gene_variant;intergenic_region	.	.	.	.	.	.	.	.	.	.	.	.	.	.	.
20	33222216	Sniffles2.INS.21FAM13	N	<INS:73>	INS	INS	73	144.477	540.039	888	868	20	0.0225	novel	0.00113	0.00113	rare	0.00208	0	0	0	0.00292	0.00115	0.00215	0	0	0	0.00298	1	1	1	1	1	1	1	1	1	1	0	0.998	0	0	0.154	9.22e-06	0.000137	0.116	confident	GRCh38_SimpleRepeat_homopolymer_4to6_slop5;GRCh38_notinalldifficultregions	BPIFA3	ENSG00000131059	transcript	ENST00000375454.8	protein_coding	MODIFIER	intron_variant	BPIFA3	ENSG00000131059	transcript	ENST00000375454.8	protein_coding	MODIFIER	intron_variant	.	.	.	.	.	.	.	.
20	33222564	Sniffles2.DEL.2200M13	N	<DEL:-72>	DEL	DEL	-72	58.583	217.951	888	871	17	0.0191	novel	0.146	0.146	common	0.504	0.0451	0	0.00915	0	0.147	0.508	0.0461	0	0.00938	0	0.699	0.247	1	1	1	0.795	0.251	1	1	1	0.136	0.958	0.836	0.836	0.911	0.011	0.0116	0.908	difficult	GRCh38_AllTandemRepeats_51to200bp_slop5;GRCh38_AllTandemRepeatsandHomopolymers_slop5;GRCh38_AllTandemRepeats_gt100bp_slop5;GRCh38_allTandemRepeats;GRCh38_SimpleRepeat_quadTR_51to200_slop5;GRCh38_SimpleRepeat_quadTR_20to50_slop5;GRCh38_alldifficultregions	BPIFA3	ENSG00000131059	transcript	ENST00000375454.8	protein_coding	MODIFIER	intron_variant	BPIFA3	ENSG00000131059	transcript	ENST00000375454.8	protein_coding	MODIFIER	intron_variant	.	.	.	.	.	.	.	.
20	33277160	Sniffles2.DEL.2204M13	N	<DEL:-54>	DEL	DEL	-54	85.281	188.856	888	874	14	0.0158	novel	0.109	0.109	common	0.185	0.059	0.0655	0.116	0.0819	0.11	0.186	0.0599	0.0655	0.119	0.0838	0.83	1	1	1	1	0.829	1	1	1	1	0.0878	0.903	0.641	0.641	0.774	0.0731	0.0837	0.797	difficult	GRCh38_gclt25orgt65_slop50;GRCh38_AllTandemRepeatsandHomopolymers_slop5;GRCh38_AllTandemRepeats_gt100bp_slop5;GRCh38_allTandemRepeats;GRCh38_SimpleRepeat_homopolymer_4to6_slop5;GRCh38_AllTandemRepeats_201to10000bp_slop5;GRCh38_lowmappabilityall;GRCh38_nonunique_l100_m2_e1;GRCh38_chainSelf;GRCh38_alllowmapandsegdupregions;GRCh38_alldifficultregions	RPL12P3;BPIFB1	ENSG00000233106;ENSG00000125999	transcript;gene_variant	ENST00000440080.1;ENSG00000125999	processed_pseudogene;.	MODIFIER;MODIFIER	upstream_gene_variant;intragenic_variant	.	.	.	.	.	.	.	.	.	.	.	.	Enhancer	.	.
20	33285424	Sniffles2.INS.21FEM13	N	<INS:322>	INS	INS	322	107.53	127.225	888	872	16	0.018	known	0.0794	0.0794	common	0.28	0.0174	0	0.00305	0	0.0808	0.286	0.0177	0	0.00311	0	0.338	1	1	1	1	0.425	1	1	1	1	0.0788	0.986	0.933	0.933	0.949	0.00558	0.00566	0.946	confident	GRCh38_SimpleRepeat_homopolymer_4to6_slop5;GRCh38_notinalldifficultregions	BPIFB1	ENSG00000125999	transcript	ENST00000253354.2	protein_coding	MODIFIER	intron_variant	BPIFB1	ENSG00000125999	transcript	ENST00000253354.2	protein_coding	MODIFIER	intron_variant	.	.	.	.	.	.	.	.
20	33295771	Sniffles2.DEL.2205M13	N	<DEL:-50>	DEL	DEL	-50	53.147	328.263	888	870	18	0.0203	novel	0.00282	0.00282	rare	0.00415	0.00347	0.00595	0	0	0.00287	0.00426	0.00355	0.00602	0	0	1	1	1	1	1	1	1	1	1	1	0.00225	0.997	0.6	0.6	0.751	7.27e-05	0.000216	0.32	difficult	GRCh38_AllTandemRepeatsandHomopolymers_slop5;GRCh38_SimpleRepeat_diTR_11to50_slop5;GRCh38_AllTandemRepeats_gt100bp_slop5;GRCh38_allTandemRepeats;GRCh38_SimpleRepeat_homopolymer_4to6_slop5;GRCh38_AllTandemRepeats_201to10000bp_slop5;GRCh38_alldifficultregions	BPIFB1	ENSG00000125999	transcript	ENST00000253354.2	protein_coding	MODIFIER	intron_variant	BPIFB1	ENSG00000125999	transcript	ENST00000253354.2	protein_coding	MODIFIER	intron_variant	.	.	.	.	.	.	.	.
20	33308746	Sniffles2.DEL.2211M13	N	<DEL:-60>	DEL	DEL	-60	77.043	277.196	888	859	29	0.0327	novel	0.00113	0.00113	rare	0	0.00347	0	0	0.00292	0.00116	0	0.00365	0	0	0.00301	1	1	1	1	1	1	1	1	1	1	0.000563	0.997	0	0	0.451	6.15e-05	0.000363	0.275	difficult	GRCh38_AllTandemRepeatsandHomopolymers_slop5;GRCh38_SimpleRepeat_diTR_11to50_slop5;GRCh38_AllTandemRepeats_gt100bp_slop5;GRCh38_allTandemRepeats;GRCh38_AllTandemRepeats_201to10000bp_slop5;GRCh38_alldifficultregions	BPIFB1	ENSG00000125999	transcript	ENST00000253354.2	protein_coding	MODIFIER	intron_variant	BPIFB1	ENSG00000125999	transcript	ENST00000253354.2	protein_coding	MODIFIER	intron_variant	.	.	.	.	.	.	.	.
20	33308773	Sniffles2.INS.220AM13	N	<INS:50>	INS	INS	50	59.753	239.702	888	859	29	0.0327	novel	0.00451	0.00451	rare	0	0.00347	0.00595	0.00305	0.0117	0.00466	0	0.00362	0.0061	0.00318	0.0121	1	1	1	1	1	1	1	1	1	1	0	0.991	0	0	0.15	0.000954	0.00215	0.39	difficult	GRCh38_AllTandemRepeatsandHomopolymers_slop5;GRCh38_SimpleRepeat_diTR_11to50_slop5;GRCh38_AllTandemRepeats_gt100bp_slop5;GRCh38_allTandemRepeats;GRCh38_AllTandemRepeats_201to10000bp_slop5;GRCh38_alldifficultregions	BPIFB1	ENSG00000125999	transcript	ENST00000253354.2	protein_coding	MODIFIER	intron_variant	BPIFB1	ENSG00000125999	transcript	ENST00000253354.2	protein_coding	MODIFIER	intron_variant	.	.	.	.	.	.	.	.
20	33314322	Sniffles2.DUP.2215M13	N	<DUP:6767>	DUP	OTHER	6767	0.548	0	888	860	28	0.0315	known	0.00225	0.00225	rare	0	0	0.0119	0	0	0.00233	0	0	0.0124	0	0	1	1	1	1	1	1	1	1	1	1	0.00113	0.995	0.25	0.25	0.345	3.07e-06	0.000129	0.046	confident	GRCh38_AllHomopolymers_gt6bp_imperfectgt10bp_slop5;GRCh38_AllTandemRepeatsandHomopolymers_slop5;GRCh38_SimpleRepeat_homopolymer_gt11_slop5;GRCh38_allTandemRepeats;GRCh38_SimpleRepeat_homopolymer_7to11_slop5;GRCh38_SimpleRepeat_homopolymer_4to6_slop5;GRCh38_AllTandemRepeats_lt51bp_slop5;GRCh38_SimpleRepeat_imperfecthomopolgt20_slop5;GRCh38_SimpleRepeat_quadTR_20to50_slop5;GRCh38_SimpleRepeat_imperfecthomopolgt10_slop5;GRCh38_alldifficultregions;GRCh38_notinalldifficultregions	BPIFB5P;BPIFB1;BPIFB1-BPIFB5P	ENSG00000233146;ENSG00000125999;ENSG00000125999-ENSG00000233146	transcript;transcript;intergenic_region	ENST00000457066.1;ENST00000253354.2;ENSG00000125999-ENSG00000233146	unitary_pseudogene;protein_coding;.	MODIFIER;MODIFIER;MODIFIER	upstream_gene_variant;downstream_gene_variant;intergenic_region	.	.	.	.	.	.	.	.	.	.	.	.	.	.	.
20	33383742	Sniffles2.INS.2210M13	N	<INS:57>	INS	INS	57	129.605	402.719	888	872	16	0.018	novel	0.00225	0.00225	rare	0	0	0	0	0.0117	0.00229	0	0	0	0	0.0119	1	1	1	1	0.0176	1	1	1	1	0.0179	0	0.997	0	0	0.164	0.000771	0.00228	0.362	difficult	GRCh38_AllHomopolymers_gt6bp_imperfectgt10bp_slop5;GRCh38_AllTandemRepeatsandHomopolymers_slop5;GRCh38_SimpleRepeat_homopolymer_gt11_slop5;GRCh38_SimpleRepeat_homopolymer_gt20_slop5;GRCh38_SimpleRepeat_imperfecthomopolgt20_slop5;GRCh38_SimpleRepeat_imperfecthomopolgt10_slop5;GRCh38_alldifficultregions	CDK5RAP1	ENSG00000101391	transcript	ENST00000357886.8	protein_coding	MODIFIER	intron_variant	CDK5RAP1	ENSG00000101391	transcript	ENST00000357886.8	protein_coding	MODIFIER	intron_variant	.	.	.	.	.	.	.	.
20	33389434	Sniffles2.DEL.2214M13	N	<DEL:-50>	DEL	DEL	-50	74.196	230.495	888	871	17	0.0191	novel	0.00732	0.00732	low_frequency	0.0083	0	0.0268	0	0	0.00746	0.00844	0	0.027	0	0	1	1	1	1	1	1	1	1	1	1	0.0045	0.985	0.308	0.308	0.463	0.000924	0.00227	0.366	difficult	GRCh38_gclt25orgt65_slop50;GRCh38_AllTandemRepeatsandHomopolymers_slop5;GRCh38_AllTandemRepeats_gt100bp_slop5;GRCh38_allTandemRepeats;GRCh38_SimpleRepeat_homopolymer_4to6_slop5;GRCh38_AllTandemRepeats_201to10000bp_slop5;GRCh38_alldifficultregions	CDK5RAP1	ENSG00000101391	transcript	ENST00000357886.8	protein_coding	MODIFIER	intron_variant	CDK5RAP1	ENSG00000101391	transcript	ENST00000357886.8	protein_coding	MODIFIER	intron_variant	.	.	.	.	.	.	.	.
20	33456294	Sniffles2.DEL.2225M13	N	<DEL:-681>	DEL	DEL	-681	87.097	246.007	888	888	0	0	novel	0.697	0.303	common	0.678	0.701	0.723	0.729	0.664	0.698	0.68	0.701	0.723	0.729	0.664	4.97e-17	1.17e-08	3.1e-08	6.59e-08	6.36e-12	6.9e-17	1.17e-08	3.1e-08	6.59e-08	6.36e-12	0.777	0.459	0.46	0.339	0.403	0.713	0.679	0.506	difficult	GRCh38_AllHomopolymers_gt6bp_imperfectgt10bp_slop5;GRCh38_AllTandemRepeatsandHomopolymers_slop5;GRCh38_SimpleRepeat_homopolymer_gt11_slop5;GRCh38_SimpleRepeat_homopolymer_gt20_slop5;GRCh38_AllTandemRepeats_gt100bp_slop5;GRCh38_allTandemRepeats;GRCh38_SimpleRepeat_homopolymer_7to11_slop5;GRCh38_SimpleRepeat_homopolymer_4to6_slop5;GRCh38_SimpleRepeat_imperfecthomopolgt20_slop5;GRCh38_AllTandemRepeats_201to10000bp_slop5;GRCh38_SimpleRepeat_imperfecthomopolgt10_slop5;GRCh38_lowmappabilityall;GRCh38_nonunique_l100_m2_e1;GRCh38_nonunique_l250_m0_e0;GRCh38_alllowmapandsegdupregions;GRCh38_alldifficultregions	SNTA1-CBFA2T2	ENSG00000101400-ENSG00000078699	intergenic_region	ENSG00000101400-ENSG00000078699	.	MODIFIER	intergenic_region	.	.	.	.	.	.	.	.	.	.	.	.	CTCF Binding Site;Enhancer	.	.
20	33486638	Sniffles2.INS.2220M13	N	<INS:1955>	INS	INS	1955	171.439	86.726	888	864	24	0.027	novel	0.00619	0.00619	low_frequency	0.0228	0	0	0	0	0.00637	0.0238	0	0	0	0	1	1	1	1	1	1	1	1	1	1	0.00394	0.984	0.182	0.182	0.488	0.0029	0.00448	0.432	confident	GRCh38_notinalldifficultregions	SNTA1-CBFA2T2	ENSG00000101400-ENSG00000078699	intergenic_region	ENSG00000101400-ENSG00000078699	.	MODIFIER	intergenic_region	.	.	.	.	.	.	.	.	.	.	.	.	.	.	.
20	33486638	Sniffles2.INS.2221M13	N	<INS:3904>	INS	INS	3904	18.385	0	888	864	24	0.027	novel	0.00113	0.00113	rare	0.00415	0	0	0	0	0.00116	0.00433	0	0	0	0	1	1	1	1	1	1	1	1	1	1	0	0.998	0	0	0.164	2.56e-05	5.92e-05	0.381	confident	GRCh38_notinalldifficultregions	SNTA1-CBFA2T2	ENSG00000101400-ENSG00000078699	intergenic_region	ENSG00000101400-ENSG00000078699	.	MODIFIER	intergenic_region	.	.	.	.	.	.	.	.	.	.	.	.	.	.	.
20	33492434	Sniffles2.INS.2222M13	N	<INS:322>	INS	INS	322	120.289	174.981	888	869	19	0.0214	known	0.0777	0.0777	common	0.0166	0.167	0.167	0.0335	0.0439	0.0794	0.0173	0.168	0.168	0.0344	0.0446	1	0.766	0.174	0.159	1	1	0.766	0.173	0.163	1	0.0546	0.885	0.447	0.447	0.55	0.0164	0.0323	0.381	confident	GRCh38_notinalldifficultregions	CBFA2T2	ENSG00000078699	gene_variant	ENSG00000078699	.	MODIFIER	intragenic_variant	.	.	.	.	.	.	.	.	.	.	.	.	.	.	.
20	33492458	Sniffles2.DEL.2227M13	N	<DEL:-51>	DEL	DEL	-51	70.121	455.64	888	870	18	0.0203	novel	0.00394	0.00394	rare	0	0.00694	0.0119	0	0.00292	0.00402	0	0.00704	0.012	0	0.00298	1	1	1	1	1	1	1	1	1	1	0.00169	0.989	0	0	0.445	5.74e-05	0.000337	0.201	confident	GRCh38_AllHomopolymers_gt6bp_imperfectgt10bp_slop5;GRCh38_AllTandemRepeatsandHomopolymers_slop5;GRCh38_SimpleRepeat_homopolymer_4to6_slop5;GRCh38_SimpleRepeat_imperfecthomopolgt10_slop5;GRCh38_alldifficultregions;GRCh38_notinalldifficultregions	CBFA2T2	ENSG00000078699	gene_variant	ENSG00000078699	.	MODIFIER	intragenic_variant	.	.	.	.	.	.	.	.	.	.	.	.	.	.	.
20	33522351	Sniffles2.INS.2237M13	N	<INS:57>	INS	INS	57	39.642	137.937	888	863	25	0.0282	known	0.0456	0.0456	low_frequency	0.0124	0.174	0.0357	0	0.038	0.0464	0.011	0.176	0.0364	0	0.0392	1	0.379	0.184	1	1	1	0.382	0.187	1	1	0.0355	0.938	0.514	0.514	0.585	0.00613	0.0144	0.345	confident	GRCh38_notinalldifficultregions	CBFA2T2	ENSG00000078699	gene_variant	ENSG00000078699	.	MODIFIER	intragenic_variant	.	.	.	.	.	.	.	.	.	.	.	.	.	.	.
20	33523529	Sniffles2.INS.2238M13	N	<INS:115>	INS	INS	115	113.052	447.786	888	866	22	0.0248	novel	0.00113	0.00113	rare	0.00415	0	0	0	0	0.00116	0.00433	0	0	0	0	1	1	1	1	1	1	1	1	1	1	0.000563	0.997	0	0	0.507	4.81e-05	0.00014	0.242	confident	GRCh38_SimpleRepeat_homopolymer_4to6_slop5;GRCh38_notinalldifficultregions	CBFA2T2	ENSG00000078699	gene_variant	ENSG00000078699	.	MODIFIER	intragenic_variant	.	.	.	.	.	.	.	.	.	.	.	.	.	.	.
20	33653672	Sniffles2.DEL.224EM13	N	<DEL:-1091>	DEL	DEL	-1091	256.81	151.468	888	859	29	0.0327	known	0.00282	0.00282	rare	0	0.00347	0.00595	0.0061	0	0.00291	0	0.0036	0.00602	0.00621	0	1	1	1	1	1	1	1	1	1	1	0.000563	0.993	0	0	0.238	8.91e-05	0.000414	0.261	confident	GRCh38_SimpleRepeat_homopolymer_4to6_slop5;GRCh38_notinalldifficultregions	CBFA2T2;NECAB3;ENSG00000275223;CBFA2T2-ENSG00000275223	ENSG00000078699;ENSG00000125967;ENSG00000275223;ENSG00000078699-ENSG00000275223	transcript;transcript;transcript;intergenic_region	ENST00000359606.3;ENST00000246190.11;ENST00000621597.1;ENSG00000078699-ENSG00000275223	protein_coding;protein_coding;pseudogene;.	MODIFIER;MODIFIER;MODIFIER;MODIFIER	downstream_gene_variant;downstream_gene_variant;downstream_gene_variant;intergenic_region	.	.	.	.	.	.	.	.	.	.	.	.	CTCF Binding Site	.	.
20	33699055	Sniffles2.DEL.225DM13	N	<DEL:-2240>	DEL	DEL	-2240	47.254	56.891	888	869	19	0.0214	known	0.0524	0.0524	common	0.0622	0.0382	0.0387	0.0427	0.0731	0.0529	0.0644	0.0385	0.0389	0.0435	0.0727	1	1	1	1	0.046	1	1	1	1	0.0401	0.0462	0.949	0.685	0.685	0.757	0.0421	0.0405	0.898	confident	GRCh38_gclt25orgt65_slop50;GRCh38_AllHomopolymers_gt6bp_imperfectgt10bp_slop5;GRCh38_AllTandemRepeats_51to200bp_slop5;GRCh38_AllTandemRepeatsandHomopolymers_slop5;GRCh38_SimpleRepeat_homopolymer_gt11_slop5;GRCh38_AllTandemRepeats_gt100bp_slop5;GRCh38_allTandemRepeats;GRCh38_SimpleRepeat_homopolymer_7to11_slop5;GRCh38_SimpleRepeat_homopolymer_4to6_slop5;GRCh38_AllTandemRepeats_201to10000bp_slop5;GRCh38_SimpleRepeat_imperfecthomopolgt10_slop5;GRCh38_lowmappabilityall;GRCh38_nonunique_l100_m2_e1;GRCh38_nonunique_l250_m0_e0;GRCh38_alllowmapandsegdupregions;GRCh38_alldifficultregions;GRCh38_notinalldifficultregions	PXMP4;E2F1-PXMP4	ENSG00000101417;ENSG00000101412-ENSG00000101417	transcript;intergenic_region	ENST00000409299.8;ENSG00000101412-ENSG00000101417	protein_coding;.	MODIFIER;MODIFIER	downstream_gene_variant;intergenic_region	.	.	.	.	.	.	.	Heel_bone_mineral_density	2e-17	0.0200328	.	30048462	TF binding	.	.
20	33709680	Sniffles2.DEL.2260M13	N	<DEL:-51>	DEL	DEL	-51	71.827	253.97	888	874	14	0.0158	novel	0.00282	0.00282	rare	0.00208	0.00347	0.00298	0.00305	0.00292	0.00286	0.00212	0.0035	0.00298	0.00311	0.00301	1	1	1	1	1	1	1	1	1	1	0.000563	0.993	0	0	0.344	0.000565	0.00191	0.28	difficult	GRCh38_AllTandemRepeatsandHomopolymers_slop5;GRCh38_AllTandemRepeats_gt100bp_slop5;GRCh38_allTandemRepeats;GRCh38_SimpleRepeat_homopolymer_4to6_slop5;GRCh38_AllTandemRepeats_201to10000bp_slop5;GRCh38_alldifficultregions	PXMP4	ENSG00000101417	transcript	ENST00000409299.8	protein_coding	MODIFIER	intron_variant	PXMP4	ENSG00000101417	transcript	ENST00000409299.8	protein_coding	MODIFIER	intron_variant	.	.	.	.	.	Enhancer	.	.
20	33709891	Sniffles2.INS.225AM13	N	<INS:51>	INS	INS	51	93.927	259.939	888	873	15	0.0169	novel	0.00169	0.00169	rare	0.00415	0	0.00298	0	0	0.00172	0.00424	0	0.00298	0	0	1	1	1	1	1	1	1	1	1	1	0	0.997	0	0	0.323	8.19e-06	2.46e-05	0.238	difficult	GRCh38_AllTandemRepeatsandHomopolymers_slop5;GRCh38_AllTandemRepeats_gt100bp_slop5;GRCh38_allTandemRepeats;GRCh38_AllTandemRepeats_201to10000bp_slop5;GRCh38_alldifficultregions	PXMP4	ENSG00000101417	transcript	ENST00000409299.8	protein_coding	MODIFIER	intron_variant	PXMP4	ENSG00000101417	transcript	ENST00000409299.8	protein_coding	MODIFIER	intron_variant	.	.	.	.	.	Enhancer	.	.
20	33747323	Sniffles2.DEL.2261M13	N	<DEL:-110>	DEL	DEL	-110	142.35	282.177	888	871	17	0.0191	novel	0.0743	0.0743	common	0.259	0.0174	0.00298	0	0.00292	0.0752	0.26	0.0175	0.00301	0	0.00309	0.0114	1	1	1	1	0.011	1	1	1	1	0.0693	0.884	0.444	0.444	0.619	0.00574	0.0106	0.501	confident	GRCh38_gclt25orgt65_slop50;GRCh38_SimpleRepeat_homopolymer_4to6_slop5;GRCh38_lowmappabilityall;GRCh38_nonunique_l100_m2_e1;GRCh38_alllowmapandsegdupregions;GRCh38_alldifficultregions;GRCh38_notinalldifficultregions	RPL31P2;ZNF341	ENSG00000230837;ENSG00000131061	transcript;transcript	ENST00000413849.1;ENST00000375200.6	processed_pseudogene;protein_coding	MODIFIER;MODIFIER	downstream_gene_variant;intron_variant	ZNF341	ENSG00000131061	transcript	ENST00000375200.6	protein_coding	MODIFIER	intron_variant	.	.	.	.	.	.	.	.
20	33792731	Sniffles2.DEL.2262M13	N	<DEL:-3315>	DEL	DEL	-3315	4.243	4.243	888	870	18	0.0203	known	0.00113	0.00113	rare	0	0	0	0	0.00585	0.00115	0	0	0	0	0.00602	1	1	1	1	1	1	1	1	1	1	0	0.998	0	0	0.158	1.54e-05	0.000103	0.153	confident	GRCh38_AllHomopolymers_gt6bp_imperfectgt10bp_slop5;GRCh38_AllTandemRepeatsandHomopolymers_slop5;GRCh38_SimpleRepeat_homopolymer_gt11_slop5;GRCh38_SimpleRepeat_homopolymer_gt20_slop5;GRCh38_allTandemRepeats;GRCh38_SimpleRepeat_homopolymer_7to11_slop5;GRCh38_SimpleRepeat_homopolymer_4to6_slop5;GRCh38_AllTandemRepeats_lt51bp_slop5;GRCh38_SimpleRepeat_imperfecthomopolgt20_slop5;GRCh38_SimpleRepeat_quadTR_20to50_slop5;GRCh38_SimpleRepeat_imperfecthomopolgt10_slop5;GRCh38_alldifficultregions;GRCh38_notinalldifficultregions	ZNF341-AS1;ZNF341	ENSG00000230753;ENSG00000131061	transcript;transcript	ENST00000443171.6;ENST00000375200.6	pseudogene;protein_coding	HIGH;MODIFIER	splice_acceptor_variant&splice_donor_variant&splice_region_variant&intron_variant&non_coding_transcript_exon_variant;downstream_gene_variant	.	.	.	.	.	.	.	.	.	.	.	.	CTCF Binding Site;Enhancer;Enhancer;CTCF Binding Site	Transcription Start Site;Transcription Start Site;Transcription Start Site	.
20	33958390	Sniffles2.INS.2285M13	N	<INS:186>	INS	INS	186	54.451	162.262	888	875	13	0.0146	known	0.121	0.121	common	0.22	0.059	0.11	0.0701	0.0936	0.122	0.222	0.059	0.113	0.071	0.0952	0.577	1	0.0321	1	0.165	0.575	1	0.0353	1	0.171	0.11	0.941	0.804	0.804	0.828	0.0644	0.0636	0.956	confident	GRCh38_SimpleRepeat_homopolymer_4to6_slop5;GRCh38_notinalldifficultregions	TPM3P2-PIGPP3	ENSG00000214200-ENSG00000228958	intergenic_region	ENSG00000214200-ENSG00000228958	.	MODIFIER	intergenic_region	.	.	.	.	.	.	.	.	.	.	.	.	.	.	.
20	33961582	Sniffles2.DEL.2288M13	N	<DEL:-8626>	DEL	DEL	-8626	2.309	2.309	888	877	11	0.0124	known	0.00169	0.00169	rare	0.00622	0	0	0	0	0.00171	0.00633	0	0	0	0	1	1	1	1	1	1	1	1	1	1	0	0.997	0	0	0.0641	4.1e-06	2.44e-05	0.176	confident	GRCh38_gclt25orgt65_slop50;GRCh38_AllHomopolymers_gt6bp_imperfectgt10bp_slop5;GRCh38_AllTandemRepeats_51to200bp_slop5;GRCh38_AllTandemRepeatsandHomopolymers_slop5;GRCh38_SimpleRepeat_homopolymer_gt11_slop5;GRCh38_SimpleRepeat_triTR_15to50_slop5;GRCh38_SimpleRepeat_diTR_11to50_slop5;GRCh38_allTandemRepeats;GRCh38_SimpleRepeat_homopolymer_7to11_slop5;GRCh38_SimpleRepeat_homopolymer_4to6_slop5;GRCh38_AllTandemRepeats_lt51bp_slop5;GRCh38_SimpleRepeat_imperfecthomopolgt20_slop5;GRCh38_SimpleRepeat_quadTR_20to50_slop5;GRCh38_SimpleRepeat_imperfecthomopolgt10_slop5;GRCh38_lowmappabilityall;GRCh38_nonunique_l100_m2_e1;GRCh38_chainSelf;GRCh38_alllowmapandsegdupregions;GRCh38_alldifficultregions;GRCh38_notinalldifficultregions	PIGPP3;PIGPP3;PIGPP3;PIGPP3;TPM3P2-PIGPP3;PIGPP3-RALY-AS1	ENSG00000228958;ENSG00000228958;ENSG00000228958;ENSG00000228958;ENSG00000214200-ENSG00000228958;ENSG00000228958-ENSG00000285230	transcript;transcript;transcript;transcript;intergenic_region;intergenic_region	ENST00000425307.1;ENST00000425307.1;ENST00000425307.1;ENST00000425307.1;ENSG00000214200-ENSG00000228958;ENSG00000228958-ENSG00000285230	processed_pseudogene;processed_pseudogene;processed_pseudogene;processed_pseudogene;.;.	HIGH;LOW;MODIFIER;MODIFIER;MODIFIER;MODIFIER	transcript_ablation;splice_region_variant&non_coding_transcript_exon_variant;upstream_gene_variant;downstream_gene_variant;intergenic_region;intergenic_region	.	.	.	.	.	.	.	Body_mass_index,Body_mass_index,Body_mass_index,Body_mass_index,Body_mass_index__MTAG_,Height,Body_mass_index__MTAG_,Height,Body_mass_index,Adult_body_size,Body_mass_index,Body_mass_index,Adult_body_size,Body_mass_index,Body_mass_index,Adult_body_size,Body_mass_index,Chronic_elevation_of_alanine_aminotransferase__cALT__levels,IgG_glycosylation,IgG_glycosylation,IgG_glycosylation,IgG_glycosylation,IgG_glycosylation,IgG_glycosylation,IgG_glycosylation,IgG_glycosylation,IgG_glycosylation,IgG_glycosylation,IgG_glycosylation,IgG_glycosylation,IgG_glycosylation,IgG_glycosylation,IgG_glycosylation,IgG_glycosylation,IgG_glycosylation,IgG_glycosylation,IgG_glycosylation,IgG_glycosylation,IgG_glycosylation,IgG_glycosylation,IgG_glycosylation,IgG_glycosylation,IgG_glycosylation,White_blood_cell_count	4e-13,1e-12,4e-13,1e-12,3e-13,0,3e-13,0,8e-13,3e-09,8e-20,8e-13,3e-09,8e-20,8e-13,3e-09,8e-20,2e-11,5e-06,4e-06,7e-06,3e-06,9e-06,5e-06,4e-06,7e-06,3e-06,9e-06,5e-06,4e-06,7e-06,3e-06,9e-06,5e-06,4e-06,7e-06,3e-06,9e-06,5e-06,4e-06,7e-06,3e-06,9e-06,1e-09	0.0126,0.0126,0.01263,0.0218,0.01263,0.0218,0.00831839,0.014,0.00831839,0.014,0.00831839,0.014,0.053,0.4906,0.4964,0.4826,0.4999,0.4792,0.4906,0.4964,0.4826,0.4999,0.4792,0.4906,0.4964,0.4826,0.4999,0.4792,0.4906,0.4964,0.4826,0.4999,0.4792,0.4906,0.4964,0.4826,0.4999,0.4792	NA,NR,NA,NR,.,.,.,.,.,RALY,.,.,RALY,.,.,RALY,.,.,NR,NR,NR,NR,NR,NR,NR,NR,NR,NR,NR,NR,NR,NR,NR,NR,NR,NR,NR,NR,NR,NR,NR,NR,NR,.	30239722,31669095,30239722,31669095,36376304,36224396,36376304,36224396,30595370,32376654,36581621,30595370,32376654,36581621,30595370,32376654,36581621,35654975,23382691,23382691,23382691,23382691,23382691,23382691,23382691,23382691,23382691,23382691,23382691,23382691,23382691,23382691,23382691,23382691,23382691,23382691,23382691,23382691,23382691,23382691,23382691,23382691,23382691,30595370	Enhancer	.	.
20	34114449	Sniffles2.INS.22A2M13	N	<INS:65>	INS	INS	65	64.328	330.918	888	868	20	0.0225	known	0.00169	0.00169	rare	0	0	0.00893	0	0	0.00173	0	0	0.00904	0	0	1	1	1	1	1	1	1	1	1	1	0.000563	0.995	0	0	0.514	9.22e-06	7.1e-05	0.136	difficult	GRCh38_AllHomopolymers_gt6bp_imperfectgt10bp_slop5;GRCh38_AllTandemRepeatsandHomopolymers_slop5;GRCh38_SimpleRepeat_homopolymer_gt11_slop5;GRCh38_SimpleRepeat_imperfecthomopolgt10_slop5;GRCh38_alldifficultregions	EIF2S2;EIF2S2-RPS2P1	ENSG00000125977;ENSG00000125977-ENSG00000225246	transcript;intergenic_region	ENST00000374980.3;ENSG00000125977-ENSG00000225246	protein_coding;.	MODIFIER;MODIFIER	upstream_gene_variant;intergenic_region	.	.	.	.	.	.	.	.	.	.	.	.	.	.	.
20	34186671	Sniffles2.INS.22A5M13	N	<INS:100>	INS	INS	100	202.921	453.204	888	870	18	0.0203	novel	0.00113	0.00113	rare	0.00415	0	0	0	0	0.00115	0.0042	0	0	0	0	1	1	1	1	1	1	1	1	1	1	0	0.998	0	0	0.189	9.42e-05	0.000105	0.876	confident	GRCh38_notinalldifficultregions	ENSG00000287853-ASIP	ENSG00000287853-ENSG00000101440	intergenic_region	ENSG00000287853-ENSG00000101440	.	MODIFIER	intergenic_region	.	.	.	.	.	.	.	.	.	.	.	.	.	.	.
20	34200975	Sniffles2.DEL.22BEM13	N	<DEL:-51>	DEL	DEL	-51	35.282	281.466	888	878	10	0.0113	novel	0.254	0.254	common	0.614	0.101	0.184	0.0762	0.114	0.256	0.615	0.104	0.186	0.0772	0.115	0.587	0.0369	0.119	1	0.24	0.585	0.0416	0.12	1	0.241	0.276	0.872	0.797	0.797	0.834	0.101	0.0967	0.913	difficult	GRCh38_AllTandemRepeats_51to200bp_slop5;GRCh38_AllTandemRepeatsandHomopolymers_slop5;GRCh38_AllTandemRepeats_gt100bp_slop5;GRCh38_allTandemRepeats;GRCh38_SimpleRepeat_quadTR_51to200_slop5;GRCh38_SimpleRepeat_quadTR_20to50_slop5;GRCh38_chainSelf;GRCh38_segdups;GRCh38_alllowmapandsegdupregions;GRCh38_alldifficultregions	ASIP	ENSG00000101440	gene_variant	ENSG00000101440	.	MODIFIER	intragenic_variant	.	.	.	.	.	.	.	.	.	.	.	.	Enhancer	.	.
20	34205640	Sniffles2.INS.22B9M13	N	<INS:324>	INS	INS	324	102.857	103.483	888	881	7	0.00788	novel	0.292	0.292	common	0.71	0.111	0.208	0.0793	0.143	0.295	0.71	0.114	0.208	0.0802	0.145	0.0851	0.0739	0.481	0.601	0.0523	0.0851	0.079	0.481	0.601	0.0535	0.307	0.93	0.892	0.892	0.921	0.105	0.104	0.958	confident	GRCh38_notinalldifficultregions	ASIP	ENSG00000101440	gene_variant	ENSG00000101440	.	MODIFIER	intragenic_variant	.	.	.	.	.	.	.	.	.	.	.	.	.	.	.
20	34228123	Sniffles2.DEL.22C2M13	N	<DEL:-3297>	DEL	DEL	-3297	41.256	13.608	888	888	0	0	known	0.992	0.008	low_frequency	0.998	1	1	0.963	0.997	0.992	0.998	1	1	0.963	0.997	1	1	1	0.188	1	1	1	1	0.188	1	0.994	0.988	0.989	0.462	0.558	0.905	0.908	0.905	difficult	GRCh38_gclt25orgt65_slop50;GRCh38_AllHomopolymers_gt6bp_imperfectgt10bp_slop5;GRCh38_AllTandemRepeats_51to200bp_slop5;GRCh38_AllTandemRepeatsandHomopolymers_slop5;GRCh38_SimpleRepeat_homopolymer_gt11_slop5;GRCh38_SimpleRepeat_homopolymer_gt20_slop5;GRCh38_AllTandemRepeats_gt100bp_slop5;GRCh38_allTandemRepeats;GRCh38_SimpleRepeat_homopolymer_7to11_slop5;GRCh38_SimpleRepeat_homopolymer_4to6_slop5;GRCh38_SimpleRepeat_imperfecthomopolgt20_slop5;GRCh38_AllTandemRepeats_201to10000bp_slop5;GRCh38_SimpleRepeat_imperfecthomopolgt10_slop5;GRCh38_lowmappabilityall;GRCh38_nonunique_l100_m2_e1;GRCh38_nonunique_l250_m0_e0;GRCh38_chainSelf;GRCh38_segdups;GRCh38_alllowmapandsegdupregions;GRCh38_alldifficultregions	ENSG00000250917;ASIP	ENSG00000250917;ENSG00000101440	transcript;gene_variant	ENST00000512005.1;ENSG00000101440	pseudogene;.	MODIFIER;MODIFIER	downstream_gene_variant;intragenic_variant	.	.	.	.	.	.	.	Agouti-signaling_protein_levels__ASIP.5676.54.3_,Agouti-signaling_protein_levels,Agouti-signaling_protein_levels__ASIP.5676.54.3_,Agouti-signaling_protein_levels	0,0,0,0	0.99,0.965,0.99,0.965	.,.,.,.	2.98755e+31	CTCF Binding Site;Open chromatin	.	.
20	34235900	Sniffles2.INS.22BBM13	N	<INS:51>	INS	INS	51	29.427	145.952	888	880	8	0.00901	novel	0.181	0.181	common	0.369	0.0694	0.14	0.0884	0.137	0.182	0.371	0.0704	0.142	0.0895	0.138	1.11e-07	0.507	1	0.616	0.0968	9.86e-08	0.513	1	0.617	0.098	0.161	0.795	0.545	0.545	0.652	0.0916	0.0904	0.885	difficult	GRCh38_AllTandemRepeatsandHomopolymers_slop5;GRCh38_AllTandemRepeats_gt100bp_slop5;GRCh38_allTandemRepeats;GRCh38_AllTandemRepeats_201to10000bp_slop5;GRCh38_SimpleRepeat_quadTR_20to50_slop5;GRCh38_alldifficultregions	ENSG00000250917;ASIP	ENSG00000250917;ENSG00000101440	transcript;gene_variant	ENST00000512005.1;ENSG00000101440	pseudogene;.	MODIFIER;MODIFIER	intron_variant;intragenic_variant	.	.	.	.	.	.	.	.	.	.	.	.	.	.	.
20	34243482	Sniffles2.INS.22BCM13	N	<INS:257>	INS	INS	257	147	330.649	888	878	10	0.0113	known	0.0141	0.0141	low_frequency	0	0.0104	0.0595	0	0.00585	0.0142	0	0.0105	0.0602	0	0.00592	1	1	1	1	1	1	1	1	1	1	0.00619	0.971	0.2	0.2	0.476	0.000268	0.00123	0.204	difficult	GRCh38_chainSelf;GRCh38_segdups;GRCh38_alllowmapandsegdupregions;GRCh38_alldifficultregions	ENSG00000236456;ASIP;ENSG00000250917	ENSG00000236456;ENSG00000101440;ENSG00000250917	transcript;transcript;transcript	ENST00000433096.1;ENST00000374954.4;ENST00000512005.1	processed_pseudogene;protein_coding;pseudogene	MODIFIER;MODIFIER;MODIFIER	downstream_gene_variant;intron_variant;intron_variant	ASIP	ENSG00000101440	transcript	ENST00000374954.4	protein_coding	MODIFIER	intron_variant	.	.	.	.	.	.	.	.
20	34360465	Sniffles2.INS.22C9M13	N	<INS:1732>	INS	INS	1732	22.427	178.589	888	860	28	0.0315	known	0.00113	0.00113	rare	0	0	0	0.00305	0.00292	0.00116	0	0	0	0.00314	0.00305	1	1	1	1	1	1	1	1	1	1	0	0.998	0	0	0.0939	3.18e-05	0.000227	0.172	difficult	GRCh38_AllHomopolymers_gt6bp_imperfectgt10bp_slop5;GRCh38_AllTandemRepeatsandHomopolymers_slop5;GRCh38_SimpleRepeat_homopolymer_4to6_slop5;GRCh38_SimpleRepeat_imperfecthomopolgt10_slop5;GRCh38_alldifficultregions	ITCH;ENSG00000234087-ITCH	ENSG00000078747;ENSG00000234087-ENSG00000078747	transcript;intergenic_region	ENST00000262650.10;ENSG00000234087-ENSG00000078747	protein_coding;.	MODIFIER;MODIFIER	upstream_gene_variant;intergenic_region	.	.	.	.	.	.	.	.	.	.	.	.	.	.	.
20	34402214	Sniffles2.INS.22D4M13	N	<INS:2786>	INS	INS	2786	198.71	3.719	888	857	31	0.0349	novel	0.00901	0.00901	low_frequency	0.0332	0	0	0	0	0.00934	0.0348	0	0	0	0	2.98e-07	1	1	1	1	3.77e-07	1	1	1	1	0.00732	0.977	0.0909	0.0909	0.471	0.000705	0.000875	0.665	difficult	GRCh38_chainSelf;GRCh38_segdups;GRCh38_alllowmapandsegdupregions;GRCh38_alldifficultregions	ITCH;CDC42P1	ENSG00000078747;ENSG00000234933	transcript;transcript	ENST00000262650.10;ENST00000456658.1	protein_coding;processed_pseudogene	MODIFIER;MODIFIER	intron_variant;non_coding_transcript_exon_variant	ITCH	ENSG00000078747	transcript	ENST00000262650.10	protein_coding	MODIFIER	intron_variant	.	.	.	.	.	Enhancer	.	.
20	34471717	Sniffles2.INS.22D6M13	N	<INS:63>	INS	INS	63	89.8	249.365	888	864	24	0.027	novel	0.00169	0.00169	rare	0.00622	0	0	0	0	0.00174	0.00641	0	0	0	0	1	1	1	1	1	1	1	1	1	1	0.00113	0.997	0.333	0.333	0.617	4.1e-06	2.83e-05	0.194	difficult	GRCh38_AllTandemRepeats_51to200bp_slop5;GRCh38_AllTandemRepeatsandHomopolymers_slop5;GRCh38_SimpleRepeat_diTR_11to50_slop5;GRCh38_AllTandemRepeats_gt100bp_slop5;GRCh38_allTandemRepeats;GRCh38_alldifficultregions	ENSG00000277558;FDX1P1;ITCH	ENSG00000277558;ENSG00000181741;ENSG00000078747	transcript;transcript;transcript	ENST00000618799.1;ENST00000449115.1;ENST00000262650.10	pseudogene;processed_pseudogene;protein_coding	MODIFIER;MODIFIER;MODIFIER	upstream_gene_variant;downstream_gene_variant;intron_variant	ITCH	ENSG00000078747	transcript	ENST00000262650.10	protein_coding	MODIFIER	intron_variant	.	.	.	.	.	Enhancer	.	.
20	34528008	Sniffles2.DEL.22E5M13	N	<DEL:-333>	DEL	DEL	-333	117.598	161.613	888	882	6	0.00676	known	0.434	0.434	common	0.463	0.309	0.44	0.518	0.409	0.436	0.462	0.316	0.44	0.522	0.412	0.156	0.0184	0.438	0.214	0.639	0.243	0.0204	0.438	0.272	0.636	0.433	0.892	0.868	0.868	0.863	0.492	0.491	0.986	confident	GRCh38_gclt25orgt65_slop50;GRCh38_AllHomopolymers_gt6bp_imperfectgt10bp_slop5;GRCh38_AllTandemRepeatsandHomopolymers_slop5;GRCh38_SimpleRepeat_homopolymer_gt11_slop5;GRCh38_SimpleRepeat_homopolymer_gt20_slop5;GRCh38_SimpleRepeat_homopolymer_4to6_slop5;GRCh38_SimpleRepeat_imperfecthomopolgt20_slop5;GRCh38_SimpleRepeat_imperfecthomopolgt10_slop5;GRCh38_lowmappabilityall;GRCh38_nonunique_l100_m2_e1;GRCh38_nonunique_l250_m0_e0;GRCh38_alllowmapandsegdupregions;GRCh38_alldifficultregions;GRCh38_notinalldifficultregions	Y_RNA;DYNLRB1;ITCH	ENSG00000206582;ENSG00000125971;ENSG00000078747	transcript;transcript;gene_variant	ENST00000383855.1;ENST00000374846.3;ENSG00000078747	misc_RNA;protein_coding;.	MODIFIER;MODIFIER;MODIFIER	upstream_gene_variant;intron_variant;intragenic_variant	DYNLRB1	ENSG00000125971	transcript	ENST00000374846.3	protein_coding	MODIFIER	intron_variant	.	.	.	.	.	.	.	.
20	34621207	Sniffles2.INS.22F1M13	N	<INS:58>	INS	INS	58	87.283	272.657	888	870	18	0.0203	novel	0.0101	0.0101	low_frequency	0	0.0104	0	0	0.0439	0.0103	0	0.0105	0	0	0.0441	1	0.0104	1	1	1	1	0.0105	1	1	1	0.00901	0.975	0.235	0.235	0.546	0.00387	0.00564	0.541	confident	GRCh38_notinalldifficultregions	PIGU	ENSG00000101464	transcript	ENST00000217446.8	protein_coding	MODIFIER	intron_variant	PIGU	ENSG00000101464	transcript	ENST00000217446.8	protein_coding	MODIFIER	intron_variant	.	.	.	.	.	.	.	.
20	34654027	Sniffles2.DEL.22F8M13	N	<DEL:-2425>	DEL	DEL	-2425	27.537	16.285	888	882	6	0.00676	known	0.389	0.389	common	0.38	0.604	0.351	0.424	0.225	0.39	0.381	0.604	0.353	0.423	0.223	0.412	0.0246	0.309	0.523	0.281	0.412	0.0246	0.31	0.524	0.265	0.395	0.912	0.912	0.912	0.923	0.366	0.362	0.974	confident	GRCh38_AllHomopolymers_gt6bp_imperfectgt10bp_slop5;GRCh38_AllTandemRepeatsandHomopolymers_slop5;GRCh38_SimpleRepeat_homopolymer_gt11_slop5;GRCh38_SimpleRepeat_homopolymer_gt20_slop5;GRCh38_SimpleRepeat_homopolymer_7to11_slop5;GRCh38_SimpleRepeat_homopolymer_4to6_slop5;GRCh38_SimpleRepeat_imperfecthomopolgt20_slop5;GRCh38_SimpleRepeat_imperfecthomopolgt10_slop5;GRCh38_lowmappabilityall;GRCh38_nonunique_l100_m2_e1;GRCh38_alllowmapandsegdupregions;GRCh38_alldifficultregions;GRCh38_notinalldifficultregions	PIGU	ENSG00000101464	transcript	ENST00000217446.8	protein_coding	MODIFIER	intron_variant	PIGU	ENSG00000101464	transcript	ENST00000217446.8	protein_coding	MODIFIER	intron_variant	Appendicular_lean_mass	3e-10	0.0682615	NR	31761296	.	.	.
20	34659252	Sniffles2.DEL.22F9M13	N	<DEL:-57>	DEL	DEL	-57	62.31	302.69	888	871	17	0.0191	novel	0.0512	0.0512	common	0.16	0.0104	0	0.0122	0.0205	0.0522	0.164	0.0105	0	0.0126	0.0208	0.342	1	1	1	1	0.472	1	1	1	1	0.0372	0.907	0.325	0.325	0.628	0.00535	0.0074	0.616	difficult	GRCh38_gclt25orgt65_slop50;GRCh38_AllHomopolymers_gt6bp_imperfectgt10bp_slop5;GRCh38_AllTandemRepeatsandHomopolymers_slop5;GRCh38_AllTandemRepeats_gt100bp_slop5;GRCh38_allTandemRepeats;GRCh38_SimpleRepeat_homopolymer_7to11_slop5;GRCh38_SimpleRepeat_homopolymer_4to6_slop5;GRCh38_AllTandemRepeats_201to10000bp_slop5;GRCh38_lowmappabilityall;GRCh38_nonunique_l100_m2_e1;GRCh38_allOtherDifficultregions;GRCh38_gnomAD_InbreedingCoeff_slop1bp_merge1000bp;GRCh38_alllowmapandsegdupregions;GRCh38_alldifficultregions	PIGU	ENSG00000101464	transcript	ENST00000217446.8	protein_coding	MODIFIER	intron_variant	PIGU	ENSG00000101464	transcript	ENST00000217446.8	protein_coding	MODIFIER	intron_variant	.	.	.	.	.	.	.	.
20	34670508	Sniffles2.INS.22F4M13	N	<INS:57>	INS	INS	57	130.385	418.021	888	868	20	0.0225	novel	0.00113	0.00113	rare	0.00415	0	0	0	0	0.00115	0.00426	0	0	0	0	1	1	1	1	1	1	1	1	1	1	0.00169	0.994	0	0	0.738	3.18e-05	0.000107	0.362	confident	GRCh38_SimpleRepeat_homopolymer_4to6_slop5;GRCh38_notinalldifficultregions	PIGU	ENSG00000101464	transcript	ENST00000217446.8	protein_coding	MODIFIER	intron_variant	PIGU	ENSG00000101464	transcript	ENST00000217446.8	protein_coding	MODIFIER	intron_variant	.	.	.	.	.	.	.	.
20	34695111	Sniffles2.DEL.22FBM13	N	<DEL:-71>	DEL	DEL	-71	268.26	234.295	888	870	18	0.0203	novel	0.00282	0.00282	rare	0	0	0	0	0.0146	0.00287	0	0	0	0	0.015	1	1	1	1	1	1	1	1	1	1	0.00225	0.991	0	0	0.586	0.00134	0.002	0.351	confident	GRCh38_notinalldifficultregions	PIGU;NCOA6	ENSG00000101464;ENSG00000198646	gene_variant;gene_variant	ENSG00000101464;ENSG00000198646	.;.	MODIFIER;MODIFIER	intragenic_variant;intragenic_variant	.	.	.	.	.	.	.	.	.	.	.	.	.	.	.
20	34713035	Sniffles2.INS.2304M13	N	<INS:53>	INS	INS	53	71.658	314.492	888	869	19	0.0214	known	0.00507	0.00507	low_frequency	0	0	0.0208	0	0.00585	0.00518	0	0	0.0211	0	0.00602	1	1	0.0618	1	0.00293	1	1	0.0625	1	0.00302	0.00507	0.985	0.143	0.143	0.598	0.000208	0.000441	0.391	confident	GRCh38_notinalldifficultregions	TP53INP2;NCOA6;NCOA6	ENSG00000078804;ENSG00000198646;ENSG00000198646	transcript;transcript;gene_variant	ENST00000374809.6;ENST00000359003.7;ENSG00000198646	protein_coding;protein_coding;.	MODIFIER;MODIFIER;MODIFIER	3_prime_UTR_variant;downstream_gene_variant;intragenic_variant	TP53INP2	ENSG00000078804	transcript	ENST00000374809.6	protein_coding	MODIFIER	3_prime_UTR_variant	.	.	.	.	.	Enhancer	.	.
20	34772681	Sniffles2.INS.2306M13	N	<INS:113>	INS	INS	113	115.943	440.773	888	872	16	0.018	novel	0.00451	0.00451	rare	0.0145	0.00347	0	0	0	0.00459	0.0147	0.00355	0	0	0	1	1	1	1	1	1	1	1	1	1	0.00225	0.991	0.25	0.25	0.41	0.000227	0.000291	0.587	confident	GRCh38_chainSelf;GRCh38_notinalldifficultregions	NCOA6;ENSG00000286803	ENSG00000198646;ENSG00000286803	transcript;transcript	ENST00000359003.7;ENST00000655046.1	protein_coding;pseudogene	MODIFIER;MODIFIER	intron_variant;intron_variant	NCOA6	ENSG00000198646	transcript	ENST00000359003.7	protein_coding	MODIFIER	intron_variant	.	.	.	.	.	.	.	.
20	34817162	Sniffles2.DEL.2319M13	N	<DEL:-51>	DEL	DEL	-51	36.658	141.107	888	869	19	0.0214	known	0.28	0.28	common	0.243	0.236	0.152	0.406	0.377	0.286	0.251	0.241	0.152	0.406	0.389	0.218	1	1	0.747	0.0731	0.294	1	0.769	0.747	0.105	0.278	0.92	0.871	0.871	0.919	0.376	0.375	0.977	confident	GRCh38_SimpleRepeat_homopolymer_4to6_slop5;GRCh38_notinalldifficultregions	NCOA6	ENSG00000198646	transcript	ENST00000359003.7	protein_coding	MODIFIER	intron_variant	NCOA6	ENSG00000198646	transcript	ENST00000359003.7	protein_coding	MODIFIER	intron_variant	.	.	.	.	.	.	.	.
20	34835091	Sniffles2.INS.2313M13	N	<INS:3134>	INS	INS	3134	5.657	5.657	888	870	18	0.0203	novel	0.00225	0.00225	rare	0	0.0139	0	0	0	0.0023	0	0.0142	0	0	0	1	3.67e-05	1	1	1	1	3.83e-05	1	1	1	0.00282	0.993	0	0	0.458	6.15e-05	0.00129	0.0949	confident	GRCh38_SimpleRepeat_homopolymer_4to6_slop5;GRCh38_notinalldifficultregions	HMGB3P1;HMGB3P1-GGT7	ENSG00000225336;ENSG00000225336-ENSG00000131067	transcript;intergenic_region	ENST00000393368.2;ENSG00000225336-ENSG00000131067	processed_pseudogene;.	MODIFIER;MODIFIER	upstream_gene_variant;intergenic_region	.	.	.	.	.	.	.	.	.	.	.	.	.	.	.
20	34885960	Sniffles2.INS.2315M13	N	<INS:313>	INS	INS	313	120.855	252.001	888	872	16	0.018	known	0.0445	0.0445	low_frequency	0.143	0.0347	0	0	0	0.0453	0.146	0.0347	0	0	0	0.00304	0.149	1	1	1	0.00364	0.149	1	1	1	0.0456	0.948	0.657	0.657	0.769	0.00346	0.0041	0.729	confident	GRCh38_notinalldifficultregions	ACSS2	ENSG00000131069	transcript	ENST00000253382.5	protein_coding	MODIFIER	intron_variant	ACSS2	ENSG00000131069	transcript	ENST00000253382.5	protein_coding	MODIFIER	intron_variant	.	.	.	.	.	.	.	.
20	34889370	Sniffles2.DEL.231FM13	N	<DEL:-133>	DEL	DEL	-133	46.338	154.279	888	878	10	0.0113	known	0.526	0.474	common	0.454	0.365	0.494	0.561	0.763	0.531	0.462	0.367	0.497	0.564	0.771	0.603	0.207	0.0313	0.112	0.0321	0.697	0.207	0.0437	0.0795	0.0282	0.524	0.936	0.939	0.94	0.949	0.619	0.621	0.99	difficult	GRCh38_AllTandemRepeatsandHomopolymers_slop5;GRCh38_AllTandemRepeats_gt100bp_slop5;GRCh38_allTandemRepeats;GRCh38_SimpleRepeat_homopolymer_4to6_slop5;GRCh38_AllTandemRepeats_201to10000bp_slop5;GRCh38_alldifficultregions	ACSS2	ENSG00000131069	transcript	ENST00000253382.5	protein_coding	MODIFIER	intron_variant	ACSS2	ENSG00000131069	transcript	ENST00000253382.5	protein_coding	MODIFIER	intron_variant	.	.	.	.	.	Enhancer	.	.
20	35033861	Sniffles2.DEL.233CM13	N	<DEL:-322>	DEL	DEL	-322	111.125	137.915	888	884	4	0.00451	known	0.713	0.287	common	0.641	0.826	0.741	0.744	0.664	0.716	0.644	0.826	0.741	0.744	0.673	0.0121	0.77	0.313	1	0.123	0.0169	0.77	0.313	1	0.163	0.718	0.949	0.961	0.908	0.95	0.695	0.691	0.982	confident	GRCh38_AllHomopolymers_gt6bp_imperfectgt10bp_slop5;GRCh38_AllTandemRepeatsandHomopolymers_slop5;GRCh38_SimpleRepeat_homopolymer_gt11_slop5;GRCh38_SimpleRepeat_homopolymer_gt20_slop5;GRCh38_SimpleRepeat_homopolymer_7to11_slop5;GRCh38_SimpleRepeat_homopolymer_4to6_slop5;GRCh38_SimpleRepeat_imperfecthomopolgt20_slop5;GRCh38_SimpleRepeat_imperfecthomopolgt10_slop5;GRCh38_lowmappabilityall;GRCh38_nonunique_l100_m2_e1;GRCh38_nonunique_l250_m0_e0;GRCh38_alllowmapandsegdupregions;GRCh38_alldifficultregions;GRCh38_notinalldifficultregions	RNU6-407P;TRPC4AP	ENSG00000202150;ENSG00000100991	transcript;transcript	ENST00000365280.1;ENST00000252015.3	snRNA;protein_coding	MODIFIER;MODIFIER	upstream_gene_variant;intron_variant	TRPC4AP	ENSG00000100991	transcript	ENST00000252015.3	protein_coding	MODIFIER	intron_variant	.	.	.	.	.	.	.	.
20	35041078	Sniffles2.INS.2337M13	N	<INS:96>	INS	INS	96	39.294	148.229	888	880	8	0.00901	known	0.179	0.179	common	0.17	0.122	0.116	0.198	0.284	0.181	0.172	0.124	0.117	0.198	0.285	0.171	0.438	1	0.219	0.451	0.176	0.446	1	0.219	0.452	0.175	0.952	0.888	0.888	0.926	0.19	0.192	0.973	confident	GRCh38_notinalldifficultregions	TRPC4AP	ENSG00000100991	transcript	ENST00000252015.3	protein_coding	MODIFIER	intron_variant	TRPC4AP	ENSG00000100991	transcript	ENST00000252015.3	protein_coding	MODIFIER	intron_variant	.	.	.	.	.	Enhancer	.	.
20	35097435	Sniffles2.DEL.234EM13	N	<DEL:-70>	DEL	DEL	-70	78.164	162.058	888	875	13	0.0146	novel	0.222	0.222	common	0.272	0.139	0.214	0.183	0.266	0.225	0.272	0.142	0.22	0.185	0.269	0.0733	0.737	0.0638	0.603	0.845	0.0735	1	0.068	0.602	0.7	0.212	0.749	0.582	0.582	0.688	0.198	0.194	0.83	difficult	GRCh38_AllTandemRepeatsandHomopolymers_slop5;GRCh38_AllTandemRepeats_gt100bp_slop5;GRCh38_allTandemRepeats;GRCh38_AllTandemRepeats_201to10000bp_slop5;GRCh38_lowmappabilityall;GRCh38_nonunique_l100_m2_e1;GRCh38_alllowmapandsegdupregions;GRCh38_alldifficultregions	TRPC4AP;TRPC4AP-EDEM2	ENSG00000100991;ENSG00000100991-ENSG00000088298	transcript;intergenic_region	ENST00000252015.3;ENSG00000100991-ENSG00000088298	protein_coding;.	MODIFIER;MODIFIER	upstream_gene_variant;intergenic_region	.	.	.	.	.	.	.	.	.	.	.	.	.	.	.
20	35097615	Sniffles2.INS.2344M13	N	<INS:132>	INS	INS	132	148.225	160.336	888	880	8	0.00901	novel	0.44	0.44	common	0.205	0.576	0.548	0.558	0.436	0.441	0.205	0.576	0.551	0.558	0.437	0.0167	0.0104	0.0617	0.00248	0.0616	0.0168	0.0104	0.0433	0.00248	0.0851	0.445	0.708	0.655	0.655	0.718	0.531	0.506	0.824	difficult	GRCh38_AllTandemRepeatsandHomopolymers_slop5;GRCh38_AllTandemRepeats_gt100bp_slop5;GRCh38_allTandemRepeats;GRCh38_AllTandemRepeats_201to10000bp_slop5;GRCh38_alldifficultregions	TRPC4AP;TRPC4AP-EDEM2	ENSG00000100991;ENSG00000100991-ENSG00000088298	transcript;intergenic_region	ENST00000252015.3;ENSG00000100991-ENSG00000088298	protein_coding;.	MODIFIER;MODIFIER	upstream_gene_variant;intergenic_region	.	.	.	.	.	.	.	.	.	.	.	.	.	.	.
20	35128255	Sniffles2.DEL.2350M13	N	<DEL:-747>	DEL	DEL	-747	94.914	58.59	888	873	15	0.0169	known	0.0495	0.0495	low_frequency	0.129	0.0174	0	0.0213	0.0409	0.0504	0.131	0.0176	0	0.0217	0.0414	0.248	1	1	1	0.242	0.254	1	1	1	0.245	0.0394	0.953	0.642	0.642	0.73	0.0159	0.0153	0.758	confident	GRCh38_gclt25orgt65_slop50;GRCh38_AllHomopolymers_gt6bp_imperfectgt10bp_slop5;GRCh38_AllTandemRepeatsandHomopolymers_slop5;GRCh38_SimpleRepeat_homopolymer_gt11_slop5;GRCh38_SimpleRepeat_homopolymer_7to11_slop5;GRCh38_SimpleRepeat_homopolymer_4to6_slop5;GRCh38_SimpleRepeat_imperfecthomopolgt20_slop5;GRCh38_SimpleRepeat_imperfecthomopolgt10_slop5;GRCh38_alldifficultregions;GRCh38_notinalldifficultregions	EDEM2	ENSG00000088298	transcript	ENST00000374492.8	protein_coding	MODIFIER	intron_variant	EDEM2	ENSG00000088298	transcript	ENST00000374492.8	protein_coding	MODIFIER	intron_variant	.	.	.	.	.	Enhancer	.	.
20	35149142	Sniffles2.INS.2348M13	N	<INS:615>	INS	INS	615	151.538	49.343	888	880	8	0.00901	novel	0.468	0.468	common	0.614	0.316	0.312	0.436	0.573	0.47	0.614	0.323	0.316	0.436	0.574	0.415	0.335	0.209	1	0.0415	0.415	0.44	0.214	1	0.0271	0.469	0.918	0.914	0.914	0.915	0.477	0.473	0.974	confident	GRCh38_notinalldifficultregions	EDEM2;EDEM2-PROCR	ENSG00000088298;ENSG00000088298-ENSG00000101000	transcript;intergenic_region	ENST00000374492.8;ENSG00000088298-ENSG00000101000	protein_coding;.	MODIFIER;MODIFIER	upstream_gene_variant;intergenic_region	.	.	.	.	.	.	.	.	.	.	.	.	.	.	.
20	35153780	Sniffles2.INS.2349M13	N	<INS:104>	INS	INS	104	83.457	320.735	888	883	5	0.00563	novel	0.356	0.356	common	0.342	0.278	0.312	0.36	0.48	0.357	0.343	0.282	0.314	0.36	0.48	0.57	0.682	0.591	0.0917	0.0665	0.666	0.835	0.592	0.0917	0.0665	0.376	0.83	0.77	0.77	0.802	0.376	0.366	0.886	difficult	GRCh38_gclt25orgt65_slop50;GRCh38_AllHomopolymers_gt6bp_imperfectgt10bp_slop5;GRCh38_AllTandemRepeatsandHomopolymers_slop5;GRCh38_SimpleRepeat_homopolymer_7to11_slop5;GRCh38_lowmappabilityall;GRCh38_nonunique_l100_m2_e1;GRCh38_alllowmapandsegdupregions;GRCh38_alldifficultregions	EDEM2-PROCR	ENSG00000088298-ENSG00000101000	intergenic_region	ENSG00000088298-ENSG00000101000	.	MODIFIER	intergenic_region	.	.	.	.	.	.	.	.	.	.	.	.	.	.	.
20	35213919	Sniffles2.INS.235BM13	N	<INS:113>	INS	INS	113	82.322	459.744	888	870	18	0.0203	known	0.013	0.013	low_frequency	0.00208	0.0243	0	0.0427	0.00292	0.0132	0.00211	0.0246	0	0.0435	0.00305	1	1	1	1	1	1	1	1	1	1	0.0107	0.986	0.609	0.609	0.724	0.0248	0.0281	0.78	confident	GRCh38_SimpleRepeat_homopolymer_4to6_slop5;GRCh38_notinalldifficultregions	MT1P3;PROCR;MMP24OS	ENSG00000229230;ENSG00000101000;ENSG00000126005	transcript;gene_variant;gene_variant	ENST00000421424.1;ENSG00000101000;ENSG00000126005	processed_pseudogene;.;.	MODIFIER;MODIFIER;MODIFIER	upstream_gene_variant;intragenic_variant;intragenic_variant	.	.	.	.	.	.	.	.	.	.	.	.	.	.	.
20	35220866	Sniffles2.INS.235CM13	N	<INS:1043>	INS	INS	1043	231.31	337.455	888	861	27	0.0304	known	0.00451	0.00451	rare	0	0	0.00595	0.0122	0.00585	0.00465	0	0	0.0061	0.0124	0.0061	1	1	1	1	0.00293	1	1	1	1	0.00306	0.00225	0.99	0.143	0.143	0.442	0.000496	0.00172	0.25	confident	GRCh38_SimpleRepeat_homopolymer_4to6_slop5;GRCh38_notinalldifficultregions	MT1P3;MMP24OS	ENSG00000229230;ENSG00000126005	transcript;gene_variant	ENST00000421424.1;ENSG00000126005	processed_pseudogene;.	MODIFIER;MODIFIER	downstream_gene_variant;intragenic_variant	.	.	.	.	.	.	.	.	.	.	.	.	Enhancer	.	.
20	35226722	Sniffles2.INS.235DM13	N	<INS:95>	INS	INS	95	29.455	96.726	888	888	0	0	novel	0.993	0.007	low_frequency	0.99	0.993	0.991	0.994	1	0.993	0.99	0.993	0.991	0.994	1	1	1	1	1	1	1	1	1	1	1	0.997	0.981	0.981	0	0.351	1	0.999	0.121	difficult	GRCh38_BadPromoters;GRCh38_gclt25orgt65_slop50;GRCh38_SimpleRepeat_homopolymer_4to6_slop5;GRCh38_alldifficultregions	MMP24;MMP24OS	ENSG00000125966;ENSG00000126005	transcript;gene_variant	ENST00000246186.8;ENSG00000126005	protein_coding;.	MODIFIER;MODIFIER	5_prime_UTR_variant;intragenic_variant	MMP24	ENSG00000125966	transcript	ENST00000246186.8	protein_coding	MODIFIER	5_prime_UTR_variant	.	.	.	.	.	Promoter	.	.
20	35289504	Sniffles2.INS.2361M13	N	<INS:2702>	INS	INS	2702	15.245	2.401	888	863	25	0.0282	novel	0.00451	0.00451	rare	0.0166	0	0	0	0	0.00464	0.0171	0	0	0	0	3.82e-06	1	1	1	1	4.17e-06	1	1	1	1	0.000563	0.993	0	0	0.199	0.00013	0.000374	0.268	confident	GRCh38_chainSelf;GRCh38_notinalldifficultregions	EIF6;FAM83C-AS1;FAM83C	ENSG00000242372;ENSG00000235214;ENSG00000125998	transcript;transcript;transcript	ENST00000374436.7;ENST00000429167.1;ENST00000374408.4	protein_coding;pseudogene;protein_coding	MODIFIER;MODIFIER;MODIFIER	upstream_gene_variant;downstream_gene_variant;intron_variant	FAM83C	ENSG00000125998	transcript	ENST00000374408.4	protein_coding	MODIFIER	intron_variant	.	.	.	.	.	.	.	.
20	35361226	Sniffles2.INS.236EM13	N	<INS:303>	INS	INS	303	82.619	96.184	888	872	16	0.018	novel	0.184	0.184	common	0.222	0.066	0.208	0.0793	0.307	0.187	0.226	0.0669	0.211	0.0802	0.312	0.578	0.11	0.0338	0.26	0.286	0.576	0.113	0.0355	0.265	0.37	0.166	0.889	0.748	0.748	0.801	0.0677	0.0722	0.881	confident	GRCh38_SimpleRepeat_homopolymer_4to6_slop5;GRCh38_notinalldifficultregions	UQCC1	ENSG00000101019	transcript	ENST00000374385.10	protein_coding	MODIFIER	intron_variant	UQCC1	ENSG00000101019	transcript	ENST00000374385.10	protein_coding	MODIFIER	intron_variant	.	.	.	.	.	Enhancer	.	.
20	35430518	Sniffles2.INS.2380M13	N	<INS:53>	INS	INS	53	120.738	445.919	888	862	26	0.0293	novel	0.00113	0.00113	rare	0.00415	0	0	0	0	0.00116	0.00429	0	0	0	0	1	1	1	1	1	1	1	1	1	1	0	0.998	0	0	0.161	2.15e-05	3.39e-05	0.542	confident	GRCh38_notinalldifficultregions	GDF5-AS1;GDF5;UQCC1-GDF5-AS1	ENSG00000204183;ENSG00000125965;ENSG00000101019-ENSG00000204183	transcript;transcript;intergenic_region	ENST00000374375.1;ENST00000374369.8;ENSG00000101019-ENSG00000204183	pseudogene;protein_coding;.	MODIFIER;MODIFIER;MODIFIER	upstream_gene_variant;downstream_gene_variant;intergenic_region	.	.	.	.	.	.	.	.	.	.	.	.	.	.	.
20	35446887	Sniffles2.INS.2381M13	N	<INS:56>	INS	INS	56	90.02	410.063	888	864	24	0.027	novel	0.00169	0.00169	rare	0	0	0.00893	0	0	0.00174	0	0	0.00904	0	0	1	1	1	1	1	1	1	1	1	1	0.000563	0.995	0	0	0.384	0.00204	0.00205	0.579	confident	GRCh38_SimpleRepeat_homopolymer_4to6_slop5;GRCh38_notinalldifficultregions	GDF5	ENSG00000125965	gene_variant	ENSG00000125965	.	MODIFIER	intragenic_variant	.	.	.	.	.	.	.	.	.	.	.	.	CTCF Binding Site	.	.
20	35451080	Sniffles2.INS.2383M13	N	<INS:56>	INS	INS	56	94.721	407.036	888	861	27	0.0304	novel	0.00394	0.00394	rare	0	0.00347	0	0.0152	0.00292	0.00406	0	0.0036	0	0.0156	0.00301	1	1	1	1	1	1	1	1	1	1	0.00282	0.986	0	0	0.394	0.00255	0.00565	0.456	difficult	GRCh38_gclt25orgt65_slop50;GRCh38_AllTandemRepeats_51to200bp_slop5;GRCh38_AllTandemRepeatsandHomopolymers_slop5;GRCh38_SimpleRepeat_diTR_11to50_slop5;GRCh38_allTandemRepeats;GRCh38_alldifficultregions	CEP250;MIR1289-1;GDF5	ENSG00000126001;ENSG00000221763;ENSG00000125965	transcript;transcript;gene_variant	ENST00000397527.6;ENST00000408836.1;ENSG00000125965	protein_coding;miRNA;.	MODIFIER;MODIFIER;MODIFIER	upstream_gene_variant;downstream_gene_variant;intragenic_variant	.	.	.	.	.	.	.	.	.	.	.	.	.	.	.
20	35539376	Sniffles2.INS.2394M13	N	<INS:57>	INS	INS	57	143.023	251.832	888	869	19	0.0214	novel	0.0118	0.0118	low_frequency	0.0415	0.00347	0	0	0	0.0121	0.0424	0.0036	0	0	0	0.337	1	1	1	1	0.343	1	1	1	1	0.0141	0.984	0.75	0.75	0.777	0.000927	0.000998	0.849	difficult	GRCh38_gclt25orgt65_slop50;GRCh38_AllTandemRepeatsandHomopolymers_slop5;GRCh38_AllTandemRepeats_gt100bp_slop5;GRCh38_allTandemRepeats;GRCh38_AllTandemRepeats_201to10000bp_slop5;GRCh38_alldifficultregions	ERGIC3;C20orf173-ERGIC3	ENSG00000125991;ENSG00000125975-ENSG00000125991	transcript;intergenic_region	ENST00000416206.5;ENSG00000125975-ENSG00000125991	protein_coding;.	MODIFIER;MODIFIER	upstream_gene_variant;intergenic_region	.	.	.	.	.	.	.	.	.	.	.	.	.	.	.
20	35564373	Sniffles2.INS.2395M13	N	<INS:149>	INS	INS	149	45.741	87.606	888	887	1	0.00113	known	0.967	0.033	low_frequency	0.942	0.979	0.976	0.991	0.959	0.967	0.944	0.979	0.976	0.991	0.959	0.565	1	0.0817	1	1	0.539	1	0.0817	1	1	0.986	0.912	0.914	0.0351	0.44	0.991	0.982	0.408	confident	GRCh38_SimpleRepeat_homopolymer_4to6_slop5;GRCh38_notinalldifficultregions	FER1L4	ENSG00000088340	transcript	ENST00000615531.4	transcribed_unitary_pseudogene	MODIFIER	intron_variant	.	.	.	.	.	.	.	.	.	.	.	.	.	.	.
20	35580772	Sniffles2.INS.2396M13	N	<INS:135>	INS	INS	135	114.659	95.304	888	873	15	0.0169	novel	0.26	0.26	common	0.38	0.198	0.0982	0.213	0.345	0.263	0.384	0.199	0.101	0.217	0.349	1.26e-06	0.438	1	0.816	1	1.08e-06	0.441	1	0.819	1	0.249	0.805	0.684	0.684	0.773	0.216	0.216	0.912	difficult	GRCh38_gclt25orgt65_slop50;GRCh38_AllTandemRepeats_51to200bp_slop5;GRCh38_AllTandemRepeatsandHomopolymers_slop5;GRCh38_SimpleRepeat_diTR_11to50_slop5;GRCh38_AllTandemRepeats_gt100bp_slop5;GRCh38_allTandemRepeats;GRCh38_SimpleRepeat_homopolymer_4to6_slop5;GRCh38_alldifficultregions	FER1L4	ENSG00000088340	transcript	ENST00000615531.4	transcribed_unitary_pseudogene	MODIFIER	intron_variant	.	.	.	.	.	.	.	.	.	.	.	.	.	.	.
20	35581445	Sniffles2.DEL.239BM13	N	<DEL:-3731>	DEL	DEL	-3731	0.577	2.021	888	865	23	0.0259	known	0.00619	0.00619	low_frequency	0	0	0.0327	0	0	0.00636	0	0	0.0335	0	0	1	1	1	1	1	1	1	1	1	1	0.00507	0.982	0.182	0.182	0.433	2.15e-05	0.000646	0.0739	confident	GRCh38_gclt25orgt65_slop50;GRCh38_AllHomopolymers_gt6bp_imperfectgt10bp_slop5;GRCh38_AllTandemRepeatsandHomopolymers_slop5;GRCh38_SimpleRepeat_homopolymer_gt11_slop5;GRCh38_SimpleRepeat_homopolymer_gt20_slop5;GRCh38_SimpleRepeat_homopolymer_7to11_slop5;GRCh38_SimpleRepeat_homopolymer_4to6_slop5;GRCh38_SimpleRepeat_imperfecthomopolgt20_slop5;GRCh38_SimpleRepeat_imperfecthomopolgt10_slop5;GRCh38_chainSelf;GRCh38_alldifficultregions;GRCh38_notinalldifficultregions	FER1L4;FER1L4;FER1L4;RPL37P1	ENSG00000088340;ENSG00000088340;ENSG00000088340;ENSG00000227401	transcript;transcript;transcript;transcript	ENST00000615531.4;ENST00000615531.4;ENST00000615531.4;ENST00000432310.1	transcribed_unitary_pseudogene;transcribed_unitary_pseudogene;transcribed_unitary_pseudogene;processed_pseudogene	HIGH;HIGH;HIGH;MODIFIER	exon_loss_variant&frameshift_variant&stop_lost;exon_loss_variant;frameshift_variant;upstream_gene_variant	.	.	.	.	.	.	.	Spherical_equivalent,Platelet_count,Hip_circumference_adjusted_for_BMI,Hip_circumference_adjusted_for_BMI,Spherical_equivalent,Platelet_count,Hip_circumference_adjusted_for_BMI,Hip_circumference_adjusted_for_BMI,Spherical_equivalent,Platelet_count,Hip_circumference_adjusted_for_BMI,Hip_circumference_adjusted_for_BMI,Spherical_equivalent,Platelet_count,Hip_circumference_adjusted_for_BMI,Hip_circumference_adjusted_for_BMI,Hip_circumference_adjusted_for_BMI	1e-09,1e-10,3e-08,5e-18,1e-09,1e-10,3e-08,5e-18,1e-09,1e-10,3e-08,5e-18,1e-09,1e-10,3e-08,5e-18,7e-11	0.08,0.013178,0.0176588,0.0298497,0.08,0.013178,0.0176588,0.0298497,0.08,0.013178,0.0176588,0.0298497,0.08,0.013178,0.0176588,0.0298497,0.0262385	NR,NR,FER1L4,FER1L4,NR,NR,FER1L4,FER1L4,NR,NR,FER1L4,FER1L4,NR,NR,FER1L4,FER1L4,FER1L4	3.23525e+135	Enhancer;Enhancer	.	.
20	35656817	Sniffles2.INS.23A8M13	N	<INS:54>	INS	INS	54	122.585	352.585	888	866	22	0.0248	known	0.00901	0.00901	low_frequency	0	0.0208	0	0.0305	0	0.00924	0	0.021	0	0.0312	0	1	1	1	1	1	1	1	1	1	1	0.0113	0.995	1	1	0.888	0.0213	0.0208	0.975	confident	GRCh38_SimpleRepeat_homopolymer_4to6_slop5;GRCh38_notinalldifficultregions	CPNE1;RBM12;ENSG00000272897;CPNE1	ENSG00000214078;ENSG00000244462;ENSG00000272897;ENSG00000214078	transcript;transcript;transcript;gene_variant	ENST00000317677.9;ENST00000359646.1;ENST00000541176.2;ENSG00000214078	protein_coding;protein_coding;nonsense_mediated_decay;.	MODIFIER;MODIFIER;MODIFIER;MODIFIER	upstream_gene_variant;intron_variant;intron_variant;intragenic_variant	RBM12	ENSG00000244462	transcript	ENST00000359646.1	protein_coding	MODIFIER	intron_variant	.	.	.	.	.	.	.	.
20	35684357	Sniffles2.DEL.23AEM13	N	<DEL:-1450>	DEL	DEL	-1450	101.537	23.974	888	867	21	0.0236	known	0.0174	0.0174	low_frequency	0.0622	0.00347	0	0	0	0.0173	0.0622	0.00352	0	0	0	0.608	1	1	1	1	1	1	1	1	1	0.013	0.982	0.613	0.613	0.654	0.00068	0.000847	0.73	confident	GRCh38_AllHomopolymers_gt6bp_imperfectgt10bp_slop5;GRCh38_AllTandemRepeats_51to200bp_slop5;GRCh38_AllTandemRepeatsandHomopolymers_slop5;GRCh38_SimpleRepeat_diTR_11to50_slop5;GRCh38_allTandemRepeats;GRCh38_SimpleRepeat_homopolymer_7to11_slop5;GRCh38_SimpleRepeat_homopolymer_4to6_slop5;GRCh38_AllTandemRepeats_lt51bp_slop5;GRCh38_SimpleRepeat_imperfecthomopolgt20_slop5;GRCh38_SimpleRepeat_imperfecthomopolgt10_slop5;GRCh38_alldifficultregions;GRCh38_notinalldifficultregions	NFS1	ENSG00000244005	transcript	ENST00000374092.9	protein_coding	MODIFIER	intron_variant	NFS1	ENSG00000244005	transcript	ENST00000374092.9	protein_coding	MODIFIER	intron_variant	.	.	.	.	.	.	.	.
20	35684417	Sniffles2.INS.23AAM13	N	<INS:78>	INS	INS	78	76.305	337.687	888	867	21	0.0236	known	0.0118	0.0118	low_frequency	0.0145	0.00347	0.0387	0	0	0.0121	0.015	0.00352	0.0394	0	0	1	1	0.214	1	1	1	1	0.218	1	1	0.00732	0.981	0.4	0.4	0.55	0.000427	0.000609	0.629	difficult	GRCh38_AllHomopolymers_gt6bp_imperfectgt10bp_slop5;GRCh38_AllTandemRepeatsandHomopolymers_slop5;GRCh38_SimpleRepeat_homopolymer_4to6_slop5;GRCh38_SimpleRepeat_imperfecthomopolgt20_slop5;GRCh38_SimpleRepeat_imperfecthomopolgt10_slop5;GRCh38_alldifficultregions	NFS1	ENSG00000244005	transcript	ENST00000374092.9	protein_coding	MODIFIER	intron_variant	NFS1	ENSG00000244005	transcript	ENST00000374092.9	protein_coding	MODIFIER	intron_variant	.	.	.	.	.	.	.	.
20	35696600	Sniffles2.INS.23ABM13	N	<INS:2721>	INS	INS	2721	16.263	0	888	873	15	0.0169	novel	0.00225	0.00225	rare	0	0	0.0119	0	0	0.00229	0	0	0.0121	0	0	1	1	2.69e-05	1	1	1	1	2.79e-05	1	1	0.00113	0.995	0	0	0.45	0.00025	0.000455	0.408	confident	GRCh38_notinalldifficultregions	ROMO1;RBM39;NFS1	ENSG00000125995;ENSG00000131051;ENSG00000244005	transcript;transcript;transcript	ENST00000336695.4;ENST00000253363.11;ENST00000374092.9	protein_coding;protein_coding;protein_coding	MODIFIER;MODIFIER;MODIFIER	upstream_gene_variant;downstream_gene_variant;intron_variant	NFS1	ENSG00000244005	transcript	ENST00000374092.9	protein_coding	MODIFIER	intron_variant	.	.	.	.	.	.	.	.
20	35724753	Sniffles2.INV.23C0M13	N	<INV:118>	INV	OTHER	118	155.136	394.243	888	873	15	0.0169	novel	0.00113	0.00113	rare	0.00208	0	0	0	0.00292	0.00114	0.00209	0	0	0	0.00303	1	1	1	1	1	1	1	1	1	1	0.00113	0.995	0	0	0.459	2.66e-05	0.000157	0.352	confident	GRCh38_SimpleRepeat_homopolymer_4to6_slop5;GRCh38_notinalldifficultregions	RBM39	ENSG00000131051	transcript	ENST00000253363.11	protein_coding	MODIFIER	intron_variant	RBM39	ENSG00000131051	transcript	ENST00000253363.11	protein_coding	MODIFIER	intron_variant	.	.	.	.	.	.	.	.
20	35755383	Sniffles2.INS.23B7M13	N	<INS:70>	INS	INS	70	135.675	186.782	888	865	23	0.0259	novel	0.00113	0.00113	rare	0	0	0	0.00305	0.00292	0.00116	0	0	0	0.00309	0.00305	1	1	1	1	1	1	1	1	1	1	0.000563	0.997	0	0	0.572	0.000568	0.00176	0.373	difficult	GRCh38_gclt25orgt65_slop50;GRCh38_AllTandemRepeatsandHomopolymers_slop5;GRCh38_AllTandemRepeats_gt100bp_slop5;GRCh38_allTandemRepeats;GRCh38_AllTandemRepeats_201to10000bp_slop5;GRCh38_alldifficultregions	RPF2P1;RPF2P1-U6	ENSG00000225357;ENSG00000225357-ENSG00000283527	transcript;intergenic_region	ENST00000424137.2;ENSG00000225357-ENSG00000283527	processed_pseudogene;.	MODIFIER;MODIFIER	downstream_gene_variant;intergenic_region	.	.	.	.	.	.	.	.	.	.	.	.	.	.	.
20	35803366	Sniffles2.DEL.23D1M13	N	<DEL:-2059>	DEL	DEL	-2059	0	0	888	866	22	0.0248	known	0.00282	0.00282	rare	0	0	0	0	0.0146	0.00289	0	0	0	0	0.0148	1	1	1	1	0.0292	1	1	1	1	0.0295	0.00169	0.992	0	0	0.403	0.000787	0.00112	0.393	confident	GRCh38_gclt25orgt65_slop50;GRCh38_AllHomopolymers_gt6bp_imperfectgt10bp_slop5;GRCh38_AllTandemRepeatsandHomopolymers_slop5;GRCh38_SimpleRepeat_homopolymer_gt11_slop5;GRCh38_SimpleRepeat_triTR_15to50_slop5;GRCh38_SimpleRepeat_homopolymer_gt20_slop5;GRCh38_SimpleRepeat_diTR_11to50_slop5;GRCh38_allTandemRepeats;GRCh38_SimpleRepeat_homopolymer_7to11_slop5;GRCh38_SimpleRepeat_homopolymer_4to6_slop5;GRCh38_AllTandemRepeats_lt51bp_slop5;GRCh38_SimpleRepeat_imperfecthomopolgt20_slop5;GRCh38_SimpleRepeat_imperfecthomopolgt10_slop5;GRCh38_lowmappabilityall;GRCh38_nonunique_l100_m2_e1;GRCh38_alllowmapandsegdupregions;GRCh38_alldifficultregions;GRCh38_notinalldifficultregions	PHF20	ENSG00000025293	transcript	ENST00000374012.8	protein_coding	MODIFIER	intron_variant	PHF20	ENSG00000025293	transcript	ENST00000374012.8	protein_coding	MODIFIER	intron_variant	.	.	.	.	.	.	.	.
20	35813754	Sniffles2.DEL.23D2M13	N	<DEL:-52>	DEL	DEL	-52	68.767	476.232	888	872	16	0.018	novel	0.00225	0.00225	rare	0.00415	0	0	0	0.00585	0.00229	0.00429	0	0	0	0.00592	1	1	1	1	1	1	1	1	1	1	0.00113	0.993	0	0	0.438	0.000824	0.00145	0.379	confident	GRCh38_notinalldifficultregions	PHF20	ENSG00000025293	transcript	ENST00000374012.8	protein_coding	MODIFIER	intron_variant	PHF20	ENSG00000025293	transcript	ENST00000374012.8	protein_coding	MODIFIER	intron_variant	.	.	.	.	.	.	.	.
20	35850577	Sniffles2.DEL.23D3M13	N	<DEL:-51>	DEL	DEL	-51	35.598	194.165	888	873	15	0.0169	novel	0.281	0.281	common	0.382	0.184	0.176	0.18	0.421	0.286	0.39	0.187	0.18	0.182	0.426	0.588	0.0936	0.176	0.605	0.638	0.785	0.0972	0.181	0.603	0.753	0.269	0.927	0.868	0.868	0.921	0.179	0.179	0.97	confident	GRCh38_AllHomopolymers_gt6bp_imperfectgt10bp_slop5;GRCh38_AllTandemRepeatsandHomopolymers_slop5;GRCh38_SimpleRepeat_homopolymer_gt11_slop5;GRCh38_SimpleRepeat_homopolymer_gt20_slop5;GRCh38_SimpleRepeat_imperfecthomopolgt20_slop5;GRCh38_SimpleRepeat_imperfecthomopolgt10_slop5;GRCh38_chainSelf;GRCh38_alldifficultregions;GRCh38_notinalldifficultregions	COX7BP2;Y_RNA;PHF20	ENSG00000234274;ENSG00000199676;ENSG00000025293	transcript;transcript;transcript	ENST00000437976.1;ENST00000362806.1;ENST00000374012.8	processed_pseudogene;misc_RNA;protein_coding	MODIFIER;MODIFIER;MODIFIER	downstream_gene_variant;downstream_gene_variant;intron_variant	PHF20	ENSG00000025293	transcript	ENST00000374012.8	protein_coding	MODIFIER	intron_variant	.	.	.	.	.	.	.	.
20	35870633	Sniffles2.INS.23CFM13	N	<INS:323>	INS	INS	323	95.093	146.482	888	863	25	0.0282	known	0.102	0.102	common	0.0602	0.0972	0.101	0.0823	0.187	0.105	0.0614	0.0986	0.101	0.0849	0.196	0.592	0.0284	0.676	1	0.802	0.6	0.0298	0.668	1	0.627	0.0946	0.959	0.846	0.846	0.895	0.102	0.102	0.974	confident	GRCh38_notinalldifficultregions	PHF20	ENSG00000025293	transcript	ENST00000374012.8	protein_coding	MODIFIER	intron_variant	PHF20	ENSG00000025293	transcript	ENST00000374012.8	protein_coding	MODIFIER	intron_variant	.	.	.	.	.	.	.	.
20	35901945	Sniffles2.DEL.23E4M13	N	<DEL:-53>	DEL	DEL	-53	64.971	321.824	888	874	14	0.0158	novel	0.118	0.118	common	0.102	0.104	0.0923	0.0884	0.205	0.119	0.103	0.103	0.0934	0.0895	0.21	0.0797	0.00858	0.365	0.359	0.355	0.0833	0.00669	0.365	0.365	0.482	0.11	0.943	0.798	0.798	0.862	0.103	0.105	0.958	difficult	GRCh38_AllTandemRepeats_51to200bp_slop5;GRCh38_AllTandemRepeatsandHomopolymers_slop5;GRCh38_AllTandemRepeats_gt100bp_slop5;GRCh38_allTandemRepeats;GRCh38_SimpleRepeat_homopolymer_4to6_slop5;GRCh38_alldifficultregions	PHF20	ENSG00000025293	transcript	ENST00000374012.8	protein_coding	MODIFIER	intron_variant	PHF20	ENSG00000025293	transcript	ENST00000374012.8	protein_coding	MODIFIER	intron_variant	.	.	.	.	.	Enhancer	.	.
20	35928298	Sniffles2.INS.23E0M13	N	<INS:51>	INS	INS	51	66.138	249.067	888	872	16	0.018	known	0.00788	0.00788	low_frequency	0.00208	0.00347	0	0.00305	0.0322	0.00803	0.00214	0.0035	0	0.00314	0.0323	1	1	1	1	0.153	1	1	1	1	0.154	0.00507	0.995	0.692	0.692	0.798	0.0027	0.00287	0.919	confident	GRCh38_notinalldifficultregions	RNU6-937P;PHF20	ENSG00000207053;ENSG00000025293	transcript;transcript	ENST00000384325.1;ENST00000374012.8	snRNA;protein_coding	MODIFIER;MODIFIER	downstream_gene_variant;intron_variant	PHF20	ENSG00000025293	transcript	ENST00000374012.8	protein_coding	MODIFIER	intron_variant	.	.	.	.	.	.	.	.
20	35960743	Sniffles2.DEL.23E7M13	N	<DEL:-50>	DEL	DEL	-50	49.773	182.46	888	870	18	0.0203	novel	0.294	0.294	common	0.43	0.177	0.17	0.177	0.436	0.299	0.437	0.179	0.174	0.18	0.444	0.293	0.392	0.581	0.113	0.877	0.189	0.386	0.585	0.111	1	0.276	0.866	0.777	0.777	0.806	0.179	0.18	0.944	difficult	GRCh38_AllTandemRepeatsandHomopolymers_slop5;GRCh38_AllTandemRepeats_gt100bp_slop5;GRCh38_allTandemRepeats;GRCh38_AllTandemRepeats_201to10000bp_slop5;GRCh38_alldifficultregions	CNBD2	ENSG00000149646	gene_variant	ENSG00000149646	.	MODIFIER	intragenic_variant	.	.	.	.	.	.	.	.	.	.	.	.	.	.	.
20	35975253	Sniffles2.DEL.23E9M13	N	<DEL:-198>	DEL	DEL	-198	127.23	292.085	888	878	10	0.0113	known	0.112	0.112	common	0.164	0.115	0.0327	0.186	0.0439	0.113	0.166	0.115	0.0331	0.186	0.0441	0.814	1	0.156	0.604	1	0.813	1	0.157	0.604	1	0.0991	0.858	0.546	0.546	0.638	0.213	0.207	0.845	difficult	GRCh38_gclt25orgt65_slop50;GRCh38_AllHomopolymers_gt6bp_imperfectgt10bp_slop5;GRCh38_AllTandemRepeatsandHomopolymers_slop5;GRCh38_AllTandemRepeats_gt100bp_slop5;GRCh38_allTandemRepeats;GRCh38_SimpleRepeat_homopolymer_7to11_slop5;GRCh38_SimpleRepeat_homopolymer_4to6_slop5;GRCh38_AllTandemRepeats_201to10000bp_slop5;GRCh38_SimpleRepeat_imperfecthomopolgt10_slop5;GRCh38_lowmappabilityall;GRCh38_nonunique_l100_m2_e1;GRCh38_alllowmapandsegdupregions;GRCh38_alldifficultregions	CNBD2	ENSG00000149646	transcript	ENST00000373973.7	protein_coding	MODIFIER	intron_variant	CNBD2	ENSG00000149646	transcript	ENST00000373973.7	protein_coding	MODIFIER	intron_variant	.	.	.	.	.	.	.	.
20	35975309	Sniffles2.INS.23E2M13	N	<INS:207>	INS	INS	207	145.678	326.253	888	870	18	0.0203	novel	0.00788	0.00788	low_frequency	0.0124	0.00347	0.0149	0	0.00585	0.00805	0.0128	0.00355	0.0152	0	0.00592	1	1	1	1	1	1	1	1	1	1	0.00338	0.979	0	0	0.399	0.000251	0.0022	0.218	difficult	GRCh38_gclt25orgt65_slop50;GRCh38_AllHomopolymers_gt6bp_imperfectgt10bp_slop5;GRCh38_AllTandemRepeatsandHomopolymers_slop5;GRCh38_SimpleRepeat_homopolymer_7to11_slop5;GRCh38_SimpleRepeat_homopolymer_4to6_slop5;GRCh38_SimpleRepeat_imperfecthomopolgt10_slop5;GRCh38_lowmappabilityall;GRCh38_nonunique_l100_m2_e1;GRCh38_alllowmapandsegdupregions;GRCh38_alldifficultregions	CNBD2	ENSG00000149646	transcript	ENST00000373973.7	protein_coding	MODIFIER	intron_variant	CNBD2	ENSG00000149646	transcript	ENST00000373973.7	protein_coding	MODIFIER	intron_variant	.	.	.	.	.	.	.	.
20	36001568	Sniffles2.DEL.23FAM13	N	<DEL:-60>	DEL	DEL	-60	58.33	288.291	888	871	17	0.0191	novel	0.0214	0.0214	low_frequency	0.0747	0	0	0	0.00585	0.0218	0.0756	0	0	0	0.00602	0.628	1	1	1	1	0.629	1	1	1	1	0.0191	0.971	0.556	0.556	0.777	0.0034	0.00485	0.675	difficult	GRCh38_gclt25orgt65_slop50;GRCh38_AllTandemRepeatsandHomopolymers_slop5;GRCh38_AllTandemRepeats_gt100bp_slop5;GRCh38_allTandemRepeats;GRCh38_SimpleRepeat_homopolymer_4to6_slop5;GRCh38_AllTandemRepeats_201to10000bp_slop5;GRCh38_lowmappabilityall;GRCh38_nonunique_l100_m2_e1;GRCh38_alllowmapandsegdupregions;GRCh38_alldifficultregions	CNBD2	ENSG00000149646	transcript	ENST00000373973.7	protein_coding	MODIFIER	intron_variant	CNBD2	ENSG00000149646	transcript	ENST00000373973.7	protein_coding	MODIFIER	intron_variant	.	.	.	.	.	.	.	.
20	36075845	Sniffles2.DEL.23FCM13	N	<DEL:-1481>	DEL	DEL	-1481	39.379	244.174	888	872	16	0.018	known	0.00169	0.00169	rare	0.00622	0	0	0	0	0.00172	0.00636	0	0	0	0	1	1	1	1	1	1	1	1	1	1	0.00282	0.995	0.667	0.667	0.682	0.000268	0.000345	0.626	confident	GRCh38_gclt25orgt65_slop50;GRCh38_AllHomopolymers_gt6bp_imperfectgt10bp_slop5;GRCh38_AllTandemRepeatsandHomopolymers_slop5;GRCh38_allTandemRepeats;GRCh38_SimpleRepeat_homopolymer_7to11_slop5;GRCh38_SimpleRepeat_homopolymer_4to6_slop5;GRCh38_AllTandemRepeats_lt51bp_slop5;GRCh38_SimpleRepeat_imperfecthomopolgt20_slop5;GRCh38_SimpleRepeat_imperfecthomopolgt10_slop5;GRCh38_lowmappabilityall;GRCh38_nonunique_l100_m2_e1;GRCh38_chainSelf;GRCh38_alllowmapandsegdupregions;GRCh38_alldifficultregions;GRCh38_notinalldifficultregions	HMGB3P2;HMGB3P2;HMGB3P2;HMGB3P2;ENSG00000234139	ENSG00000231470;ENSG00000231470;ENSG00000231470;ENSG00000231470;ENSG00000234139	transcript;transcript;transcript;transcript;gene_variant	ENST00000411913.1;ENST00000411913.1;ENST00000411913.1;ENST00000411913.1;ENSG00000234139	processed_pseudogene;processed_pseudogene;processed_pseudogene;processed_pseudogene;.	HIGH;LOW;MODIFIER;MODIFIER;MODIFIER	transcript_ablation;splice_region_variant&non_coding_transcript_exon_variant;upstream_gene_variant;downstream_gene_variant;intragenic_variant	.	.	.	.	.	.	.	.	.	.	.	.	Enhancer	.	.
20	36307575	Sniffles2.INS.2422M13	N	<INS:62>	INS	INS	62	86.035	390.56	888	867	21	0.0236	novel	0.00113	0.00113	rare	0	0	0.00595	0	0	0.00115	0	0	0.00606	0	0	1	1	1	1	1	1	1	1	1	1	0	0.998	0	0	0.167	9.22e-06	0.000144	0.0781	difficult	GRCh38_allOtherDifficultregions;GRCh38_gaps_slop15kb;GRCh38_alldifficultregions	DLGAP4	ENSG00000080845	transcript	ENST00000339266.10	protein_coding	MODIFIER	intron_variant	DLGAP4	ENSG00000080845	transcript	ENST00000339266.10	protein_coding	MODIFIER	intron_variant	.	.	.	.	.	.	.	.
20	36314367	Sniffles2.INS.2425M13	N	<INS:3192>	INS	INS	3192	183.795	93.274	888	852	36	0.0405	novel	0.00732	0.00732	low_frequency	0.00415	0.0104	0.00298	0.0122	0.00877	0.00763	0.00433	0.0107	0.00307	0.0127	0.00932	0.00208	0.0104	1	1	0.0088	0.00217	0.0107	1	1	0.00935	0.00394	0.981	0	0	0.386	0.00812	0.0135	0.445	difficult	GRCh38_AllTandemRepeatsandHomopolymers_slop5;GRCh38_SimpleRepeat_diTR_11to50_slop5;GRCh38_allTandemRepeats;GRCh38_AllTandemRepeats_lt51bp_slop5;GRCh38_lowmappabilityall;GRCh38_nonunique_l100_m2_e1;GRCh38_nonunique_l250_m0_e0;GRCh38_allOtherDifficultregions;GRCh38_gnomAD_InbreedingCoeff_slop1bp_merge1000bp;GRCh38_gaps_slop15kb;GRCh38_alllowmapandsegdupregions;GRCh38_alldifficultregions	DLGAP4	ENSG00000080845	transcript	ENST00000339266.10	protein_coding	MODIFIER	intron_variant	DLGAP4	ENSG00000080845	transcript	ENST00000339266.10	protein_coding	MODIFIER	intron_variant	.	.	.	.	.	.	.	.
20	36314801	Sniffles2.INS.2426M13	N	<INS:883>	INS	INS	883	247.035	146.411	888	837	51	0.0574	novel	0.0107	0.0107	low_frequency	0.0124	0.00694	0.00595	0.00305	0.0234	0.0114	0.0134	0.00725	0.00629	0.00318	0.025	1	1	1	1	1	1	1	1	1	1	0.0045	0.97	0	0	0.401	0.000605	0.00396	0.218	difficult	GRCh38_AllTandemRepeatsandHomopolymers_slop5;GRCh38_AllTandemRepeats_gt100bp_slop5;GRCh38_allTandemRepeats;GRCh38_AllTandemRepeats_201to10000bp_slop5;GRCh38_allOtherDifficultregions;GRCh38_gaps_slop15kb;GRCh38_alldifficultregions	DLGAP4	ENSG00000080845	transcript	ENST00000339266.10	protein_coding	MODIFIER	intron_variant	DLGAP4	ENSG00000080845	transcript	ENST00000339266.10	protein_coding	MODIFIER	intron_variant	.	.	.	.	.	.	.	.
20	36320057	Sniffles2.INS.2427M13	N	<INS:76>	INS	INS	76	33.695	149.235	888	876	12	0.0135	novel	0.0664	0.0664	common	0.23	0.0243	0	0	0	0.0668	0.232	0.0246	0	0	0	0.144	0.0719	1	1	1	0.143	0.0729	1	1	1	0.0664	0.949	0.76	0.76	0.789	0.0068	0.00827	0.645	difficult	GRCh38_gclt25orgt65_slop50;GRCh38_AllTandemRepeatsandHomopolymers_slop5;GRCh38_AllTandemRepeats_gt100bp_slop5;GRCh38_allTandemRepeats;GRCh38_AllTandemRepeats_201to10000bp_slop5;GRCh38_allOtherDifficultregions;GRCh38_gaps_slop15kb;GRCh38_chainSelf;GRCh38_alldifficultregions	DLGAP4	ENSG00000080845	transcript	ENST00000339266.10	protein_coding	MODIFIER	intron_variant	DLGAP4	ENSG00000080845	transcript	ENST00000339266.10	protein_coding	MODIFIER	intron_variant	.	.	.	.	.	.	.	.
20	36392492	Sniffles2.DEL.2433M13	N	<DEL:-95>	DEL	DEL	-95	43.541	217.065	888	873	15	0.0169	novel	0.158	0.158	common	0.0643	0.156	0.369	0.122	0.12	0.16	0.0657	0.16	0.371	0.124	0.119	0.25	0.116	0.508	0.711	0.0705	0.258	0.124	0.51	0.714	0.0619	0.158	0.968	0.929	0.929	0.947	0.113	0.115	0.956	confident	GRCh38_SimpleRepeat_homopolymer_4to6_slop5;GRCh38_notinalldifficultregions	DLGAP4	ENSG00000080845	transcript	ENST00000339266.10	protein_coding	MODIFIER	intron_variant	DLGAP4	ENSG00000080845	transcript	ENST00000339266.10	protein_coding	MODIFIER	intron_variant	.	.	.	.	.	.	.	.
20	36396349	Sniffles2.INS.242BM13	N	<INS:1451>	INS	INS	1451	217.49	90.906	888	888	0	0	novel	0.94	0.06	common	0.958	0.972	0.929	0.942	0.898	0.94	0.958	0.972	0.929	0.942	0.898	1	1	1	1	0.222	1	1	1	1	0.222	0.975	0.86	0.86	0.123	0.405	0.932	0.917	0.534	difficult	GRCh38_AllTandemRepeatsandHomopolymers_slop5;GRCh38_SimpleRepeat_diTR_11to50_slop5;GRCh38_AllTandemRepeats_gt100bp_slop5;GRCh38_allTandemRepeats;GRCh38_AllTandemRepeats_201to10000bp_slop5;GRCh38_alldifficultregions	DLGAP4	ENSG00000080845	transcript	ENST00000339266.10	protein_coding	MODIFIER	intron_variant	DLGAP4	ENSG00000080845	transcript	ENST00000339266.10	protein_coding	MODIFIER	intron_variant	.	.	.	.	.	.	.	.
20	36396349	Sniffles2.INS.242DM13	N	<INS:2920>	INS	INS	2920	261.635	59.81	888	859	29	0.0327	novel	0.00676	0.00676	low_frequency	0.0145	0.00347	0.00595	0.00305	0.00292	0.00698	0.0151	0.00357	0.00617	0.00316	0.00299	0.0432	1	1	1	1	0.0449	1	1	1	1	0.00169	0.984	0	0	0.351	0.0297	0.0295	0.571	difficult	GRCh38_AllTandemRepeatsandHomopolymers_slop5;GRCh38_SimpleRepeat_diTR_11to50_slop5;GRCh38_AllTandemRepeats_gt100bp_slop5;GRCh38_allTandemRepeats;GRCh38_AllTandemRepeats_201to10000bp_slop5;GRCh38_alldifficultregions	DLGAP4	ENSG00000080845	transcript	ENST00000339266.10	protein_coding	MODIFIER	intron_variant	DLGAP4	ENSG00000080845	transcript	ENST00000339266.10	protein_coding	MODIFIER	intron_variant	.	.	.	.	.	.	.	.
20	36396376	Sniffles2.INS.242CM13	N	<INS:76>	INS	INS	76	233.789	109.15	888	872	16	0.018	novel	0.144	0.144	common	0.0934	0.066	0.167	0.146	0.254	0.146	0.0962	0.0669	0.169	0.15	0.256	1	1	0.0501	1	0.0156	1	1	0.0497	1	0.0153	0.0946	0.735	0.324	0.324	0.449	0.0834	0.12	0.488	difficult	GRCh38_AllTandemRepeatsandHomopolymers_slop5;GRCh38_AllTandemRepeats_gt100bp_slop5;GRCh38_allTandemRepeats;GRCh38_SimpleRepeat_homopolymer_4to6_slop5;GRCh38_AllTandemRepeats_201to10000bp_slop5;GRCh38_allOtherDifficultregions;GRCh38_gnomAD_InbreedingCoeff_slop1bp_merge1000bp;GRCh38_alldifficultregions	DLGAP4	ENSG00000080845	transcript	ENST00000339266.10	protein_coding	MODIFIER	intron_variant	DLGAP4	ENSG00000080845	transcript	ENST00000339266.10	protein_coding	MODIFIER	intron_variant	.	.	.	.	.	.	.	.
20	36406398	Sniffles2.INS.2440M13	N	<INS:57>	INS	INS	57	69.324	292.666	888	860	28	0.0315	known	0.00225	0.00225	rare	0.00208	0.00347	0	0.00305	0.00292	0.00233	0.00215	0.00355	0	0.00311	0.00309	1	1	1	1	1	1	1	1	1	1	0.00113	0.993	0	0	0.543	8.5e-05	0.000748	0.157	difficult	GRCh38_AllHomopolymers_gt6bp_imperfectgt10bp_slop5;GRCh38_AllTandemRepeatsandHomopolymers_slop5;GRCh38_SimpleRepeat_homopolymer_gt11_slop5;GRCh38_SimpleRepeat_imperfecthomopolgt10_slop5;GRCh38_alldifficultregions	DLGAP4	ENSG00000080845	transcript	ENST00000339266.10	protein_coding	MODIFIER	intron_variant	DLGAP4	ENSG00000080845	transcript	ENST00000339266.10	protein_coding	MODIFIER	intron_variant	.	.	.	.	.	.	.	.
20	36415227	Sniffles2.DEL.2443M13	N	<DEL:-12213>	DEL	DEL	-12213	2.667	15.677	888	863	25	0.0282	known	0.00394	0.00394	rare	0	0	0.0208	0	0	0.00406	0	0	0.0216	0	0	1	1	1	1	1	1	1	1	1	1	0.000563	0.991	0	0	0.34	8.3e-05	0.000185	0.408	confident	GRCh38_AllHomopolymers_gt6bp_imperfectgt10bp_slop5;GRCh38_AllTandemRepeatsandHomopolymers_slop5;GRCh38_SimpleRepeat_homopolymer_gt11_slop5;GRCh38_SimpleRepeat_triTR_15to50_slop5;GRCh38_SimpleRepeat_homopolymer_gt20_slop5;GRCh38_SimpleRepeat_diTR_11to50_slop5;GRCh38_allTandemRepeats;GRCh38_SimpleRepeat_homopolymer_7to11_slop5;GRCh38_SimpleRepeat_homopolymer_4to6_slop5;GRCh38_AllTandemRepeats_lt51bp_slop5;GRCh38_SimpleRepeat_imperfecthomopolgt20_slop5;GRCh38_SimpleRepeat_imperfecthomopolgt10_slop5;GRCh38_lowmappabilityall;GRCh38_nonunique_l100_m2_e1;GRCh38_alllowmapandsegdupregions;GRCh38_alldifficultregions;GRCh38_notinalldifficultregions	DLGAP4	ENSG00000080845	transcript	ENST00000339266.10	protein_coding	MODIFIER	intron_variant	DLGAP4	ENSG00000080845	transcript	ENST00000339266.10	protein_coding	MODIFIER	intron_variant	Height,Basal_cell_carcinoma__MTAG_	1e-11,0	0.0046	.,.	3622439636496440	Enhancer	.	.
20	36522648	Sniffles2.INS.2453M13	N	<INS:52>	INS	INS	52	120.475	323.029	888	864	24	0.027	novel	0.00169	0.00169	rare	0.00622	0	0	0	0	0.00174	0.00641	0	0	0	0	0.00624	1	1	1	1	0.00642	1	1	1	1	0	0.998	0	0	0.143	2.05e-06	7.86e-05	0.055	confident	GRCh38_notinalldifficultregions	DLGAP4;DLGAP4-AS1	ENSG00000080845;ENSG00000232907	transcript;transcript	ENST00000339266.10;ENST00000425233.6	protein_coding;pseudogene	MODIFIER;MODIFIER	intron_variant;intron_variant	DLGAP4	ENSG00000080845	transcript	ENST00000339266.10	protein_coding	MODIFIER	intron_variant	.	.	.	.	.	.	.	.
20	36533221	Sniffles2.DEL.2458M13	N	<DEL:-959>	DEL	DEL	-959	240.76	186.156	888	870	18	0.0203	known	0.00394	0.00394	rare	0.0104	0	0	0.00305	0.00292	0.00402	0.0107	0	0	0.00312	0.00303	1	1	1	1	1	1	1	1	1	1	0.00113	0.992	0.143	0.143	0.303	0.000466	0.00168	0.275	confident	GRCh38_AllHomopolymers_gt6bp_imperfectgt10bp_slop5;GRCh38_AllTandemRepeatsandHomopolymers_slop5;GRCh38_SimpleRepeat_homopolymer_7to11_slop5;GRCh38_SimpleRepeat_homopolymer_4to6_slop5;GRCh38_alldifficultregions;GRCh38_notinalldifficultregions	DLGAP4;DLGAP4-AS1	ENSG00000080845;ENSG00000232907	transcript;transcript	ENST00000339266.10;ENST00000425233.6	protein_coding;pseudogene	MODIFIER;MODIFIER	downstream_gene_variant;intron_variant	.	.	.	.	.	.	.	.	.	.	.	.	.	.	.
20	36554095	Sniffles2.INS.2454M13	N	<INS:57>	INS	INS	57	96.567	370.562	888	860	28	0.0315	novel	0.00113	0.00113	rare	0.00415	0	0	0	0	0.00116	0.00433	0	0	0	0	1	1	1	1	1	1	1	1	1	1	0.000563	0.997	0	0	0.47	0	6.49e-05	0.0246	confident	GRCh38_notinalldifficultregions	MYL9;DLGAP4-AS1	ENSG00000101335;ENSG00000232907	transcript;transcript	ENST00000279022.7;ENST00000425233.6	protein_coding;pseudogene	MODIFIER;MODIFIER	downstream_gene_variant;intron_variant	.	.	.	.	.	.	.	.	.	.	.	.	.	.	.
20	36564464	Sniffles2.DEL.245CM13	N	<DEL:-71>	DEL	DEL	-71	97.53	373.755	888	869	19	0.0214	novel	0.0495	0.0495	low_frequency	0.0124	0.115	0.0536	0.0335	0.0585	0.0506	0.0128	0.115	0.0546	0.0346	0.0599	1	1	0.382	1	0.445	1	1	0.387	1	0.454	0.0332	0.945	0.512	0.512	0.666	0.0167	0.0197	0.731	difficult	GRCh38_AllTandemRepeatsandHomopolymers_slop5;GRCh38_AllTandemRepeats_gt100bp_slop5;GRCh38_allTandemRepeats;GRCh38_AllTandemRepeats_201to10000bp_slop5;GRCh38_lowmappabilityall;GRCh38_nonunique_l100_m2_e1;GRCh38_alllowmapandsegdupregions;GRCh38_alldifficultregions	Metazoa_SRP;DLGAP4-AS1	ENSG00000273986;ENSG00000232907	transcript;transcript	ENST00000615037.1;ENST00000425233.6	misc_RNA;pseudogene	MODIFIER;MODIFIER	upstream_gene_variant;intron_variant	.	.	.	.	.	.	.	.	.	.	.	.	.	.	.
20	36564770	Sniffles2.INS.2455M13	N	<INS:52>	INS	INS	52	72.571	350.007	888	864	24	0.027	novel	0.00169	0.00169	rare	0.00415	0.00347	0	0	0	0.00174	0.00429	0.00347	0	0	0	1	1	1	1	1	1	1	1	1	1	0	0.997	0	0	0.0394	3.07e-06	0.000135	0.0791	difficult	GRCh38_AllTandemRepeatsandHomopolymers_slop5;GRCh38_AllTandemRepeats_gt100bp_slop5;GRCh38_allTandemRepeats;GRCh38_AllTandemRepeats_201to10000bp_slop5;GRCh38_lowmappabilityall;GRCh38_nonunique_l100_m2_e1;GRCh38_alllowmapandsegdupregions;GRCh38_alldifficultregions	Metazoa_SRP;DLGAP4-AS1	ENSG00000273986;ENSG00000232907	transcript;transcript	ENST00000615037.1;ENST00000425233.6	misc_RNA;pseudogene	MODIFIER;MODIFIER	upstream_gene_variant;intron_variant	.	.	.	.	.	.	.	.	.	.	.	.	.	.	.
20	36636468	Sniffles2.DEL.2471M13	N	<DEL:-63>	DEL	DEL	-63	87.335	429.111	888	868	20	0.0225	novel	0.0248	0.0248	low_frequency	0.083	0.0139	0	0	0	0.0254	0.084	0.0144	0	0	0	1	1	1	1	1	1	1	1	1	1	0.0191	0.971	0.558	0.558	0.591	0.00329	0.0053	0.49	difficult	GRCh38_AllTandemRepeatsandHomopolymers_slop5;GRCh38_AllTandemRepeats_gt100bp_slop5;GRCh38_allTandemRepeats;GRCh38_AllTandemRepeats_201to10000bp_slop5;GRCh38_alldifficultregions	SLA2	ENSG00000101082	transcript	ENST00000262866.9	protein_coding	MODIFIER	intron_variant	SLA2	ENSG00000101082	transcript	ENST00000262866.9	protein_coding	MODIFIER	intron_variant	.	.	.	.	.	.	.	.
20	36642171	Sniffles2.INS.246DM13	N	<INS:472>	INS	INS	472	125.508	63.235	888	888	0	0	novel	0.992	0.008	low_frequency	0.986	0.99	0.994	0.994	1	0.992	0.986	0.99	0.994	0.994	1	1	1	1	1	1	1	1	1	1	1	0.995	0.976	0.976	0	0.477	0.999	0.995	0.34	difficult	GRCh38_AllHomopolymers_gt6bp_imperfectgt10bp_slop5;GRCh38_AllTandemRepeatsandHomopolymers_slop5;GRCh38_SimpleRepeat_homopolymer_gt11_slop5;GRCh38_SimpleRepeat_homopolymer_gt20_slop5;GRCh38_SimpleRepeat_imperfecthomopolgt20_slop5;GRCh38_SimpleRepeat_imperfecthomopolgt10_slop5;GRCh38_alldifficultregions	SLA2	ENSG00000101082	transcript	ENST00000262866.9	protein_coding	MODIFIER	intron_variant	SLA2	ENSG00000101082	transcript	ENST00000262866.9	protein_coding	MODIFIER	intron_variant	.	.	.	.	.	.	.	.
20	36756697	Sniffles2.INS.247FM13	N	<INS:2665>	INS	INS	2665	11.441	3.546	888	870	18	0.0203	novel	0.0186	0.0186	low_frequency	0.0581	0.0174	0	0	0	0.019	0.0598	0.0174	0	0	0	5.51e-17	0.000183	1	1	1	7.92e-17	0.000183	1	1	1	0.0107	0.974	0.211	0.211	0.482	0.00105	0.0049	0.275	confident	GRCh38_notinalldifficultregions	DSN1	ENSG00000149636	transcript	ENST00000373750.9	protein_coding	MODIFIER	intron_variant	DSN1	ENSG00000149636	transcript	ENST00000373750.9	protein_coding	MODIFIER	intron_variant	.	.	.	.	.	.	.	.
20	36762762	Sniffles2.INS.2480M13	N	<INS:59>	INS	INS	59	148.058	305.181	888	871	17	0.0191	novel	0.00225	0.00225	rare	0	0	0	0	0.0117	0.0023	0	0	0	0	0.012	1	1	1	1	1	1	1	1	1	1	0	0.995	0	0	0.125	0.000587	0.000593	0.506	confident	GRCh38_SimpleRepeat_homopolymer_4to6_slop5;GRCh38_notinalldifficultregions	DSN1	ENSG00000149636	transcript	ENST00000373750.9	protein_coding	MODIFIER	intron_variant	DSN1	ENSG00000149636	transcript	ENST00000373750.9	protein_coding	MODIFIER	intron_variant	.	.	.	.	.	.	.	.
20	36789456	Sniffles2.DEL.2483M13	N	<DEL:-52>	DEL	DEL	-52	86.65	398.477	888	865	23	0.0259	novel	0.00113	0.00113	rare	0.00208	0	0	0	0.00292	0.00116	0.00212	0	0	0	0.00307	1	1	1	1	1	1	1	1	1	1	0	0.998	0	0	0.251	1.13e-05	6.98e-05	0.191	confident	GRCh38_AllHomopolymers_gt6bp_imperfectgt10bp_slop5;GRCh38_AllTandemRepeatsandHomopolymers_slop5;GRCh38_SimpleRepeat_homopolymer_4to6_slop5;GRCh38_SimpleRepeat_imperfecthomopolgt10_slop5;GRCh38_alldifficultregions;GRCh38_notinalldifficultregions	SOGA1	ENSG00000149639	transcript	ENST00000237536.9	protein_coding	MODIFIER	intron_variant	SOGA1	ENSG00000149639	transcript	ENST00000237536.9	protein_coding	MODIFIER	intron_variant	.	.	.	.	.	.	.	.
20	36791183	Sniffles2.INV.2485M13	N	<INV:100>	INV	OTHER	100	95.566	350.484	888	865	23	0.0259	novel	0.00113	0.00113	rare	0.00208	0	0	0	0.00292	0.00116	0.00216	0	0	0	0.00305	1	1	1	1	1	1	1	1	1	1	0	0.998	0	0	0.0872	0.000143	0.00146	0.234	confident	GRCh38_SimpleRepeat_homopolymer_4to6_slop5;GRCh38_notinalldifficultregions	SOGA1	ENSG00000149639	transcript	ENST00000237536.9	protein_coding	MODIFIER	intron_variant	SOGA1	ENSG00000149639	transcript	ENST00000237536.9	protein_coding	MODIFIER	intron_variant	.	.	.	.	.	.	.	.
20	36814766	Sniffles2.INS.248DM13	N	<INS:56>	INS	INS	56	80.318	451.569	888	862	26	0.0293	novel	0.00169	0.00169	rare	0.00415	0	0	0	0.00292	0.00174	0.00431	0	0	0	0.00303	1	1	1	1	1	1	1	1	1	1	0.000563	0.998	0.333	0.333	0.681	1.64e-05	8.5e-05	0.184	confident	GRCh38_notinalldifficultregions	SOGA1	ENSG00000149639	transcript	ENST00000237536.9	protein_coding	MODIFIER	intron_variant	SOGA1	ENSG00000149639	transcript	ENST00000237536.9	protein_coding	MODIFIER	intron_variant	.	.	.	.	.	.	.	.
20	36819467	Sniffles2.INS.248FM13	N	<INS:114>	INS	INS	114	97.27	464.452	888	857	31	0.0349	novel	0.00113	0.00113	rare	0.00208	0.00347	0	0	0	0.00117	0.00216	0.00355	0	0	0	1	1	1	1	1	1	1	1	1	1	0.00113	0.995	0	0	0.556	0.000278	0.000334	0.709	confident	GRCh38_notinalldifficultregions	SOGA1	ENSG00000149639	transcript	ENST00000237536.9	protein_coding	MODIFIER	intron_variant	SOGA1	ENSG00000149639	transcript	ENST00000237536.9	protein_coding	MODIFIER	intron_variant	.	.	.	.	.	Enhancer	.	.
20	36858332	Sniffles2.DEL.249AM13	N	<DEL:-68>	DEL	DEL	-68	43.919	312.488	888	883	5	0.00563	novel	0.671	0.329	common	0.581	0.562	0.979	0.527	0.722	0.672	0.58	0.563	0.979	0.531	0.722	0.047	0.402	0.0618	0.163	0.0844	0.084	0.396	0.0618	0.206	0.0844	0.669	0.944	0.952	0.926	0.924	0.526	0.525	0.957	difficult	GRCh38_AllTandemRepeatsandHomopolymers_slop5;GRCh38_SimpleRepeat_diTR_11to50_slop5;GRCh38_AllTandemRepeats_gt100bp_slop5;GRCh38_allTandemRepeats;GRCh38_SimpleRepeat_homopolymer_4to6_slop5;GRCh38_AllTandemRepeats_201to10000bp_slop5;GRCh38_lowmappabilityall;GRCh38_nonunique_l100_m2_e1;GRCh38_alllowmapandsegdupregions;GRCh38_alldifficultregions	SOGA1	ENSG00000149639	transcript	ENST00000237536.9	protein_coding	MODIFIER	intron_variant	SOGA1	ENSG00000149639	transcript	ENST00000237536.9	protein_coding	MODIFIER	intron_variant	.	.	.	.	.	.	.	.
20	36894400	Sniffles2.DEL.249CM13	N	<DEL:-1741>	DEL	DEL	-1741	0.447	9.737	888	864	24	0.027	known	0.00282	0.00282	rare	0	0	0	0.0152	0	0.00289	0	0	0	0.0156	0	1	1	1	1	1	1	1	1	1	1	0.00113	0.997	0.4	0.4	0.63	0.0106	0.00993	0.912	confident	GRCh38_AllHomopolymers_gt6bp_imperfectgt10bp_slop5;GRCh38_AllTandemRepeatsandHomopolymers_slop5;GRCh38_allTandemRepeats;GRCh38_SimpleRepeat_homopolymer_7to11_slop5;GRCh38_SimpleRepeat_homopolymer_4to6_slop5;GRCh38_AllTandemRepeats_lt51bp_slop5;GRCh38_SimpleRepeat_imperfecthomopolgt20_slop5;GRCh38_SimpleRepeat_imperfecthomopolgt10_slop5;GRCh38_lowmappabilityall;GRCh38_nonunique_l100_m2_e1;GRCh38_alllowmapandsegdupregions;GRCh38_alldifficultregions;GRCh38_notinalldifficultregions	TLDC2;SAMHD1	ENSG00000101342;ENSG00000101347	transcript;transcript	ENST00000217320.8;ENST00000646673.2	protein_coding;protein_coding	MODIFIER;MODIFIER	downstream_gene_variant;intron_variant	SAMHD1	ENSG00000101347	transcript	ENST00000646673.2	protein_coding	MODIFIER	intron_variant	.	.	.	.	.	.	.	.
20	36907163	Sniffles2.DEL.24B4M13	N	<DEL:-3995>	DEL	DEL	-3995	2.309	2.309	888	863	25	0.0282	known	0.00169	0.00169	rare	0.00622	0	0	0	0	0.00174	0.00644	0	0	0	0	1	1	1	1	1	1	1	1	1	1	0.00113	0.994	0	0	0.45	0.000133	0.000242	0.444	confident	GRCh38_AllHomopolymers_gt6bp_imperfectgt10bp_slop5;GRCh38_AllTandemRepeatsandHomopolymers_slop5;GRCh38_SimpleRepeat_homopolymer_gt11_slop5;GRCh38_SimpleRepeat_triTR_15to50_slop5;GRCh38_SimpleRepeat_homopolymer_gt20_slop5;GRCh38_allTandemRepeats;GRCh38_SimpleRepeat_homopolymer_7to11_slop5;GRCh38_SimpleRepeat_homopolymer_4to6_slop5;GRCh38_AllTandemRepeats_lt51bp_slop5;GRCh38_SimpleRepeat_imperfecthomopolgt20_slop5;GRCh38_SimpleRepeat_quadTR_20to50_slop5;GRCh38_SimpleRepeat_imperfecthomopolgt10_slop5;GRCh38_lowmappabilityall;GRCh38_nonunique_l100_m2_e1;GRCh38_alllowmapandsegdupregions;GRCh38_alldifficultregions;GRCh38_notinalldifficultregions	SAMHD1	ENSG00000101347	transcript	ENST00000646673.2	protein_coding	MODIFIER	intron_variant	SAMHD1	ENSG00000101347	transcript	ENST00000646673.2	protein_coding	MODIFIER	intron_variant	F-chocolate/coffee_liking__derived_food-liking_factor_	4e-15	0.1252	.	35585065	Enhancer;Open chromatin	.	.
20	36914085	Sniffles2.INS.24AAM13	N	<INS:52>	INS	INS	52	54.393	417.787	888	874	14	0.0158	novel	0.00394	0.00394	rare	0.0124	0.00347	0	0	0	0.004	0.0126	0.00352	0	0	0	1	1	1	1	1	1	1	1	1	1	0.00282	0.995	0.571	0.571	0.678	0.000242	0.000418	0.397	confident	GRCh38_SimpleRepeat_homopolymer_4to6_slop5;GRCh38_notinalldifficultregions	SAMHD1	ENSG00000101347	transcript	ENST00000646673.2	protein_coding	MODIFIER	intron_variant	SAMHD1	ENSG00000101347	transcript	ENST00000646673.2	protein_coding	MODIFIER	intron_variant	.	.	.	.	.	.	.	.
20	36920931	Sniffles2.INS.24A9M13	N	<INS:51>	INS	INS	51	87.172	463.335	888	866	22	0.0248	novel	0.00169	0.00169	rare	0	0	0	0.0061	0.00292	0.00173	0	0	0	0.00614	0.00307	1	1	1	1	1	1	1	1	1	1	0	0.997	0	0	0.168	0.0024	0.00443	0.519	confident	GRCh38_SimpleRepeat_homopolymer_4to6_slop5;GRCh38_notinalldifficultregions	SAMHD1	ENSG00000101347	transcript	ENST00000646673.2	protein_coding	MODIFIER	intron_variant	SAMHD1	ENSG00000101347	transcript	ENST00000646673.2	protein_coding	MODIFIER	intron_variant	.	.	.	.	.	.	.	.
20	36926069	Sniffles2.INS.24ABM13	N	<INS:208>	INS	INS	208	136.1	469.478	888	871	17	0.0191	known	0.00732	0.00732	low_frequency	0.0228	0	0	0.0061	0	0.00746	0.023	0	0	0.00625	0	1	1	1	1	1	1	1	1	1	1	0.00394	0.991	0.462	0.462	0.703	0.000835	0.000858	0.818	confident	GRCh38_SimpleRepeat_homopolymer_4to6_slop5;GRCh38_notinalldifficultregions	SAMHD1	ENSG00000101347	transcript	ENST00000646673.2	protein_coding	MODIFIER	intron_variant	SAMHD1	ENSG00000101347	transcript	ENST00000646673.2	protein_coding	MODIFIER	intron_variant	.	.	.	.	.	Enhancer	.	.
20	36965465	Sniffles2.INS.24AEM13	N	<INS:313>	INS	INS	313	123.637	268.369	888	867	21	0.0236	novel	0.00169	0.00169	rare	0.00415	0.00347	0	0	0	0.00173	0.00424	0.00357	0	0	0	1	1	1	1	1	1	1	1	1	1	0	0.997	0	0	0.286	2.87e-05	0.000272	0.394	difficult	GRCh38_SimpleRepeat_homopolymer_4to6_slop5;GRCh38_lowmappabilityall;GRCh38_nonunique_l100_m2_e1;GRCh38_alllowmapandsegdupregions;GRCh38_alldifficultregions	SAMHD1-RBL1	ENSG00000101347-ENSG00000080839	intergenic_region	ENSG00000101347-ENSG00000080839	.	MODIFIER	intergenic_region	.	.	.	.	.	.	.	.	.	.	.	.	.	.	.
20	36966281	Sniffles2.INS.24AFM13	N	<INS:6106>	INS	INS	6106	273.83	13.301	888	843	45	0.0507	novel	0.00113	0.00113	rare	0.00415	0	0	0	0	0.00119	0.00439	0	0	0	0	1	1	1	1	1	1	1	1	1	1	0.000563	0.997	0	0	0.691	9.22e-06	8.82e-05	0.157	confident	GRCh38_notinalldifficultregions	SAMHD1-RBL1	ENSG00000101347-ENSG00000080839	intergenic_region	ENSG00000101347-ENSG00000080839	.	MODIFIER	intergenic_region	.	.	.	.	.	.	.	.	.	.	.	.	.	.	.
20	36967426	Sniffles2.DEL.24B8M13	N	<DEL:-6223>	DEL	DEL	-6223	0	6.364	888	865	23	0.0259	known	0.00113	0.00113	rare	0	0	0.00595	0	0	0.00116	0	0	0.00599	0	0	1	1	1	1	1	1	1	1	1	1	0.000563	0.997	0	0	0.518	2.05e-06	1.07e-05	0.206	confident	GRCh38_gclt25orgt65_slop50;GRCh38_AllHomopolymers_gt6bp_imperfectgt10bp_slop5;GRCh38_AllTandemRepeatsandHomopolymers_slop5;GRCh38_SimpleRepeat_homopolymer_gt11_slop5;GRCh38_allTandemRepeats;GRCh38_SimpleRepeat_homopolymer_7to11_slop5;GRCh38_SimpleRepeat_homopolymer_4to6_slop5;GRCh38_AllTandemRepeats_lt51bp_slop5;GRCh38_SimpleRepeat_imperfecthomopolgt20_slop5;GRCh38_SimpleRepeat_quadTR_20to50_slop5;GRCh38_SimpleRepeat_imperfecthomopolgt10_slop5;GRCh38_lowmappabilityall;GRCh38_nonunique_l100_m2_e1;GRCh38_alllowmapandsegdupregions;GRCh38_alldifficultregions;GRCh38_notinalldifficultregions	SAMHD1-RBL1	ENSG00000101347-ENSG00000080839	intergenic_region	ENSG00000101347-ENSG00000080839	.	MODIFIER	intergenic_region	.	.	.	.	.	.	.	Serum_levels_of_protein_RRM1	2e-16	0.213315	.	35078996	.	.	.
20	36970350	Sniffles2.INS.24B0M13	N	<INS:3141>	INS	INS	3141	31.547	3.578	888	868	20	0.0225	novel	0.00225	0.00225	rare	0.0083	0	0	0	0	0.0023	0.00851	0	0	0	0	0.0125	1	1	1	1	0.0128	1	1	1	1	0.00338	0.99	0	0	0.597	6.97e-05	0.000192	0.29	confident	GRCh38_SimpleRepeat_homopolymer_4to6_slop5;GRCh38_notinalldifficultregions	SAMHD1-RBL1	ENSG00000101347-ENSG00000080839	intergenic_region	ENSG00000101347-ENSG00000080839	.	MODIFIER	intergenic_region	.	.	.	.	.	.	.	.	.	.	.	.	.	.	.
20	36976389	Sniffles2.DEL.24B9M13	N	<DEL:-126>	DEL	DEL	-126	103.538	324.282	888	878	10	0.0113	novel	0.235	0.235	common	0.11	0.319	0.5	0.177	0.137	0.238	0.111	0.322	0.503	0.178	0.141	1	0.124	0.28	0.788	0.324	1	0.124	0.218	0.788	0.329	0.222	0.883	0.779	0.779	0.818	0.158	0.157	0.836	difficult	GRCh38_gclt25orgt65_slop50;GRCh38_AllHomopolymers_gt6bp_imperfectgt10bp_slop5;GRCh38_AllTandemRepeatsandHomopolymers_slop5;GRCh38_AllTandemRepeats_gt100bp_slop5;GRCh38_allTandemRepeats;GRCh38_SimpleRepeat_homopolymer_7to11_slop5;GRCh38_SimpleRepeat_homopolymer_4to6_slop5;GRCh38_AllTandemRepeats_201to10000bp_slop5;GRCh38_lowmappabilityall;GRCh38_nonunique_l100_m2_e1;GRCh38_alllowmapandsegdupregions;GRCh38_alldifficultregions	SAMHD1-RBL1	ENSG00000101347-ENSG00000080839	intergenic_region	ENSG00000101347-ENSG00000080839	.	MODIFIER	intergenic_region	.	.	.	.	.	.	.	.	.	.	.	.	.	.	.
20	36976589	Sniffles2.INS.24B2M13	N	<INS:51>	INS	INS	51	99.732	253.479	888	866	22	0.0248	novel	0.00225	0.00225	rare	0.0083	0	0	0	0	0.00231	0.00858	0	0	0	0	1	1	1	1	1	1	1	1	1	1	0.00113	0.993	0	0	0.278	6.45e-05	0.00015	0.351	difficult	GRCh38_gclt25orgt65_slop50;GRCh38_AllHomopolymers_gt6bp_imperfectgt10bp_slop5;GRCh38_AllTandemRepeatsandHomopolymers_slop5;GRCh38_SimpleRepeat_homopolymer_7to11_slop5;GRCh38_lowmappabilityall;GRCh38_nonunique_l100_m2_e1;GRCh38_alllowmapandsegdupregions;GRCh38_alldifficultregions	SAMHD1-RBL1	ENSG00000101347-ENSG00000080839	intergenic_region	ENSG00000101347-ENSG00000080839	.	MODIFIER	intergenic_region	.	.	.	.	.	.	.	.	.	.	.	.	.	.	.
20	36999460	Sniffles2.INV.24CAM13	N	<INV:10555082>	INV	OTHER	10555082	5.736	4.626	888	866	22	0.0248	not_compared	0.00957	0.00957	low_frequency	0.0187	0	0.0119	0.00915	0.00292	0.00982	0.019	0	0.012	0.00926	0.00312	1	1	1	1	1	1	1	1	1	1	0.00338	0.974	0	0	0.445	0.000406	0.000978	0.345	confident	GRCh38_refseq_cds;GRCh38_BadPromoters;GRCh38_gclt25orgt65_slop50;GRCh38_AllHomopolymers_gt6bp_imperfectgt10bp_slop5;GRCh38_AllTandemRepeats_51to200bp_slop5;GRCh38_AllTandemRepeatsandHomopolymers_slop5;GRCh38_SimpleRepeat_homopolymer_gt11_slop5;GRCh38_SimpleRepeat_triTR_15to50_slop5;GRCh38_SimpleRepeat_homopolymer_gt20_slop5;GRCh38_SimpleRepeat_diTR_11to50_slop5;GRCh38_AllTandemRepeats_gt100bp_slop5;GRCh38_allTandemRepeats;GRCh38_SimpleRepeat_homopolymer_7to11_slop5;GRCh38_SimpleRepeat_triTR_51to200_slop5;GRCh38_SimpleRepeat_quadTR_51to200_slop5;GRCh38_SimpleRepeat_homopolymer_4to6_slop5;GRCh38_AllTandemRepeats_lt51bp_slop5;GRCh38_SimpleRepeat_diTR_51to200_slop5;GRCh38_SimpleRepeat_imperfecthomopolgt20_slop5;GRCh38_AllTandemRepeats_201to10000bp_slop5;GRCh38_SimpleRepeat_quadTR_20to50_slop5;GRCh38_SimpleRepeat_imperfecthomopolgt10_slop5;GRCh38_lowmappabilityall;GRCh38_nonunique_l100_m2_e1;GRCh38_nonunique_l250_m0_e0;GRCh38_allOtherDifficultregions;GRCh38_gnomAD_InbreedingCoeff_slop1bp_merge1000bp;GRCh38_L1H_gt500;GRCh38_LD_discordant_haplotypes_slop5bp;GRCh38_population_CNV_FP_regions;GRCh38_segdups_gt10kb;GRCh38_chainSelf;GRCh38_segdups;GRCh38_alllowmapandsegdupregions;GRCh38_alldifficultregions;GRCh38_notinalldifficultregions	RBL1	ENSG00000080839	transcript	ENST00000373664.8	protein_coding	MODIFIER	intron_variant	RBL1	ENSG00000080839	transcript	ENST00000373664.8	protein_coding	MODIFIER	intron_variant	.	.	.	.	.	Open chromatin;CTCF Binding Site;Open chromatin;Open chromatin;Enhancer;Enhancer;Enhancer;Enhancer;Enhancer;CTCF Binding Site;Enhancer;Promoter;Enhancer;Enhancer;Enhancer;TF binding;Enhancer;TF binding;CTCF Binding Site;TF binding;TF binding;Open chromatin;TF binding;Enhancer;Enhancer;Promoter;CTCF Binding Site;CTCF Binding Site;Open chromatin;CTCF Binding Site;Enhancer;Open chromatin;Enhancer;Enhancer;Open chromatin;Enhancer;Enhancer;Open chromatin;Enhancer;Enhancer;Enhancer;Enhancer;CTCF Binding Site;CTCF Binding Site;Open chromatin;Enhancer;Enhancer;CTCF Binding Site;Enhancer;CTCF Binding Site;Enhancer;Enhancer;CTCF Binding Site;TF binding;Enhancer;CTCF Binding Site;Enhancer;Enhancer;Enhancer;CTCF Binding Site;Enhancer;Enhancer;Enhancer;Promoter;TF binding;Open chromatin;CTCF Binding Site;CTCF Binding Site;CTCF Binding Site;Enhancer;Enhancer;Promoter;CTCF Binding Site;Enhancer;CTCF Binding Site;CTCF Binding Site;Enhancer;CTCF Binding Site;Enhancer;CTCF Binding Site;Promoter;Promoter;CTCF Binding Site;Promoter;CTCF Binding Site;Open chromatin;Enhancer;Enhancer;CTCF Binding Site;TF binding;Enhancer;CTCF Binding Site;CTCF Binding Site;CTCF Binding Site;Promoter;TF binding;CTCF Binding Site;CTCF Binding Site;CTCF Binding Site;Enhancer;CTCF Binding Site;CTCF Binding Site;Enhancer;Enhancer;Open chromatin;Open chromatin;Enhancer;Open chromatin;Enhancer;Enhancer;Enhancer;Open chromatin;Enhancer;Open chromatin;CTCF Binding Site;Open chromatin;Open chromatin;Open chromatin;Enhancer;Enhancer;Enhancer;Promoter;CTCF Binding Site;CTCF Binding Site;Enhancer;Promoter;Enhancer;Enhancer;CTCF Binding Site;Enhancer;Enhancer;CTCF Binding Site;Enhancer;CTCF Binding Site;Enhancer;Open chromatin;Enhancer;Open chromatin;CTCF Binding Site;Enhancer;Open chromatin;Enhancer;Enhancer;CTCF Binding Site;CTCF Binding Site;Enhancer;TF binding;CTCF Binding Site;TF binding;TF binding;TF binding;Enhancer;Open chromatin;Enhancer;Enhancer;Enhancer;Enhancer;CTCF Binding Site;CTCF Binding Site;Enhancer;Enhancer;Enhancer;Open chromatin;Promoter;Enhancer;Open chromatin;Open chromatin;Enhancer;Enhancer;Enhancer;Enhancer;Open chromatin;CTCF Binding Site;CTCF Binding Site;Enhancer;Open chromatin;Open chromatin;Enhancer;Enhancer;Open chromatin;Open chromatin;Open chromatin;Enhancer;Enhancer;Open chromatin;CTCF Binding Site;Enhancer;Enhancer;Enhancer;Enhancer;Enhancer;Enhancer;Enhancer;Enhancer;Enhancer;Enhancer;Enhancer;Enhancer;Enhancer;Open chromatin;TF binding;Enhancer;Enhancer;Open chromatin;Enhancer;Enhancer;Open chromatin;Enhancer;Enhancer;TF binding;CTCF Binding Site;Enhancer;CTCF Binding Site;CTCF Binding Site;Enhancer;Promoter;CTCF Binding Site;Enhancer;CTCF Binding Site;CTCF Binding Site;CTCF Binding Site;Enhancer;Enhancer;CTCF Binding Site;Enhancer;Open chromatin;Enhancer;Enhancer;CTCF Binding Site;Enhancer;Enhancer;TF binding;Open chromatin;Enhancer;CTCF Binding Site;Enhancer;CTCF Binding Site;Open chromatin;CTCF Binding Site;Enhancer;Enhancer;Enhancer;Enhancer;CTCF Binding Site;CTCF Binding Site;Enhancer;CTCF Binding Site;Enhancer;Enhancer;CTCF Binding Site;Open chromatin;Open chromatin;CTCF Binding Site;Open chromatin;CTCF Binding Site;Enhancer;Open chromatin;Enhancer;CTCF Binding Site;Enhancer;Open chromatin;Enhancer;Enhancer;Enhancer;Promoter;Enhancer;CTCF Binding Site;CTCF Binding Site;Enhancer;Enhancer;Enhancer;CTCF Binding Site;Enhancer;Enhancer;Enhancer;Enhancer;Promoter;Promoter;Open chromatin;Open chromatin;Promoter;Enhancer;CTCF Binding Site;Enhancer;CTCF Binding Site;CTCF Binding Site;Enhancer;Enhancer;Enhancer;Enhancer;Promoter;CTCF Binding Site;CTCF Binding Site;Promoter;Promoter;CTCF Binding Site;CTCF Binding Site;CTCF Binding Site;Open chromatin;Enhancer;Enhancer;Enhancer;CTCF Binding Site;CTCF Binding Site;Enhancer;Enhancer;Enhancer;Enhancer;Enhancer;CTCF Binding Site;Enhancer;Promoter;CTCF Binding Site;CTCF Binding Site;CTCF Binding Site;CTCF Binding Site;Open chromatin;Open chromatin;Enhancer;Promoter;CTCF Binding Site;Enhancer;Open chromatin;Enhancer;TF binding;Enhancer;CTCF Binding Site;Enhancer;Enhancer;Enhancer;Promoter;Open chromatin;Promoter;Promoter;CTCF Binding Site;CTCF Binding Site;Promoter;CTCF Binding Site;Promoter;Promoter;CTCF Binding Site;Open chromatin;CTCF Binding Site;Enhancer;Open chromatin;TF binding;Open chromatin;Enhancer;Enhancer;CTCF Binding Site;CTCF Binding Site;Enhancer;Open chromatin;Enhancer;Enhancer;Enhancer;Enhancer;Open chromatin;Enhancer;CTCF Binding Site;Enhancer;TF binding;Enhancer;Open chromatin;CTCF Binding Site;Enhancer;Promoter;Enhancer;Promoter;CTCF Binding Site;CTCF Binding Site;Enhancer;CTCF Binding Site;CTCF Binding Site;Open chromatin;Promoter;Enhancer;Open chromatin;Open chromatin;Open chromatin;Open chromatin;Enhancer;Enhancer;CTCF Binding Site;Enhancer;Open chromatin;TF binding;TF binding;Enhancer;Enhancer;CTCF Binding Site;Enhancer;Enhancer;Enhancer;Enhancer;Open chromatin;CTCF Binding Site;Enhancer;Open chromatin;Enhancer;TF binding;Enhancer;Open chromatin;Enhancer;Open chromatin;Promoter;Enhancer;CTCF Binding Site;Promoter;Open chromatin;Enhancer;Open chromatin;Open chromatin;CTCF Binding Site;Enhancer;Open chromatin;CTCF Binding Site;CTCF Binding Site;Enhancer;CTCF Binding Site;Open chromatin;Enhancer;TF binding;TF binding;Enhancer;Enhancer;Enhancer;TF binding;Enhancer;Enhancer;Enhancer;Open chromatin;Open chromatin;CTCF Binding Site;CTCF Binding Site;CTCF Binding Site;Promoter;Enhancer;Enhancer;Open chromatin;CTCF Binding Site;Open chromatin;Enhancer;Enhancer;Enhancer;CTCF Binding Site;Enhancer;Enhancer;Promoter;Enhancer;Enhancer;Enhancer;Open chromatin;Enhancer;Enhancer;Enhancer;Open chromatin;CTCF Binding Site;Enhancer;Promoter;Promoter;CTCF Binding Site;Enhancer;Enhancer;Enhancer;Enhancer;CTCF Binding Site;Enhancer;TF binding;CTCF Binding Site;CTCF Binding Site;Enhancer;Enhancer;Promoter;Enhancer;Open chromatin;TF binding;Enhancer;TF binding;Enhancer;Promoter;Enhancer;Enhancer;Enhancer;Open chromatin;Enhancer;TF binding;TF binding;TF binding;Enhancer;TF binding;Open chromatin;Open chromatin;TF binding;Open chromatin;Enhancer;Open chromatin;Open chromatin;CTCF Binding Site;CTCF Binding Site;Enhancer;TF binding;Open chromatin;CTCF Binding Site;Open chromatin;Enhancer;TF binding;Enhancer;CTCF Binding Site;Open chromatin;CTCF Binding Site;CTCF Binding Site;TF binding;CTCF Binding Site;Enhancer;Enhancer;Enhancer;TF binding;Open chromatin;Open chromatin;Open chromatin;CTCF Binding Site;Open chromatin;Open chromatin;Enhancer;CTCF Binding Site;CTCF Binding Site;Open chromatin;Enhancer;TF binding;Enhancer;CTCF Binding Site;Enhancer;Enhancer;Enhancer;Enhancer;CTCF Binding Site;Enhancer;CTCF Binding Site;Enhancer;CTCF Binding Site;CTCF Binding Site;Enhancer;Enhancer;Enhancer;Open chromatin;Enhancer;Enhancer;Open chromatin;Enhancer;Enhancer;Enhancer;Open chromatin;Enhancer;Open chromatin;Open chromatin;Open chromatin;CTCF Binding Site;Open chromatin;Open chromatin;Open chromatin;Enhancer;Enhancer;Open chromatin;Open chromatin;Enhancer;Open chromatin;Enhancer;Enhancer;Open chromatin;Enhancer;Enhancer;Enhancer;Enhancer;Enhancer;Open chromatin;Open chromatin;Enhancer;Open chromatin;Enhancer;TF binding;Enhancer;Open chromatin;Open chromatin;Open chromatin;Enhancer;Enhancer;Enhancer;Enhancer;Enhancer;Enhancer;Open chromatin;Enhancer;CTCF Binding Site;CTCF Binding Site;Enhancer;Open chromatin;Enhancer;Open chromatin;Open chromatin;Open chromatin;Open chromatin;Open chromatin;Open chromatin;Enhancer;Enhancer;Enhancer;CTCF Binding Site;Open chromatin;Enhancer;TF binding;Enhancer;Open chromatin;CTCF Binding Site;Enhancer;Enhancer;Enhancer;CTCF Binding Site;Enhancer;Enhancer;Enhancer;Enhancer;Enhancer;Enhancer;CTCF Binding Site;Enhancer;Open chromatin;Enhancer;Enhancer;CTCF Binding Site;Enhancer;TF binding;Enhancer;CTCF Binding Site;CTCF Binding Site;CTCF Binding Site;Enhancer;CTCF Binding Site;Enhancer;Enhancer;Enhancer;Enhancer;Enhancer;Enhancer;Enhancer;Enhancer;Enhancer;Open chromatin;Enhancer;CTCF Binding Site;Enhancer;Enhancer;Open chromatin;Enhancer;Enhancer;Enhancer;Enhancer;Enhancer;Open chromatin;Open chromatin;Enhancer;Enhancer;Open chromatin;Enhancer;CTCF Binding Site;Open chromatin;CTCF Binding Site;Enhancer;Open chromatin;Enhancer;Enhancer;Enhancer;Enhancer;Enhancer;Enhancer;CTCF Binding Site;Enhancer;Enhancer;Enhancer;Enhancer;CTCF Binding Site;Enhancer;Enhancer;Enhancer;Enhancer;Enhancer;CTCF Binding Site;Enhancer;TF binding;Open chromatin;Enhancer;Enhancer;Enhancer;CTCF Binding Site;CTCF Binding Site;CTCF Binding Site;CTCF Binding Site;Enhancer;TF binding;CTCF Binding Site;Enhancer;Enhancer;Enhancer;Open chromatin;TF binding;Enhancer;Enhancer;Open chromatin;Enhancer;CTCF Binding Site;Open chromatin;CTCF Binding Site;Enhancer;Enhancer;Enhancer;Enhancer;Enhancer;Enhancer;Enhancer;Enhancer;Enhancer;Enhancer;Enhancer;Open chromatin;Enhancer;Enhancer;Enhancer;Open chromatin;CTCF Binding Site;Enhancer;Enhancer;CTCF Binding Site;Enhancer;TF binding;Enhancer;Open chromatin;Open chromatin;Open chromatin;Open chromatin;CTCF Binding Site;Enhancer;Enhancer;Enhancer;CTCF Binding Site;Open chromatin;Enhancer;Enhancer;Enhancer;TF binding;CTCF Binding Site;CTCF Binding Site;Enhancer;Open chromatin;Enhancer;Enhancer;CTCF Binding Site;Enhancer;Enhancer;Open chromatin;Enhancer;Enhancer;Open chromatin;CTCF Binding Site;Enhancer;Open chromatin;Enhancer;Enhancer;Open chromatin;CTCF Binding Site;Enhancer;Enhancer;Enhancer;Enhancer;Enhancer;Open chromatin;Enhancer;Open chromatin;Enhancer;CTCF Binding Site;Enhancer;Enhancer;Open chromatin;Enhancer;Enhancer;Enhancer;Enhancer;Enhancer;Promoter;Enhancer;Enhancer;CTCF Binding Site;Enhancer;Open chromatin;Enhancer;CTCF Binding Site;Enhancer;CTCF Binding Site;Open chromatin;Enhancer;Enhancer;Enhancer;Enhancer;Enhancer;CTCF Binding Site;Enhancer;Enhancer;Enhancer;CTCF Binding Site;Enhancer;CTCF Binding Site;Enhancer;Enhancer;Enhancer;CTCF Binding Site;Enhancer;Enhancer;Open chromatin;Open chromatin;Enhancer;Enhancer;Enhancer;Enhancer;Enhancer;Open chromatin;Enhancer;Enhancer;Enhancer;Enhancer;Enhancer;CTCF Binding Site;CTCF Binding Site;TF binding;Enhancer;Enhancer;Open chromatin;Enhancer;Open chromatin;Enhancer;Enhancer;Enhancer;Open chromatin;CTCF Binding Site;TF binding;TF binding;Enhancer;Enhancer;CTCF Binding Site;Enhancer;Enhancer;CTCF Binding Site;TF binding;CTCF Binding Site;TF binding;Enhancer;CTCF Binding Site;Open chromatin;Open chromatin;CTCF Binding Site;Open chromatin;Enhancer;Enhancer;Open chromatin;Enhancer;Open chromatin;TF binding;CTCF Binding Site;Enhancer;Enhancer;Promoter;Enhancer;Enhancer;Enhancer;CTCF Binding Site;Open chromatin;Open chromatin;Enhancer;CTCF Binding Site;TF binding;TF binding;CTCF Binding Site;CTCF Binding Site;TF binding;Open chromatin;TF binding;Open chromatin;Enhancer;TF binding;CTCF Binding Site;Open chromatin;TF binding;TF binding;Enhancer;CTCF Binding Site;CTCF Binding Site;Enhancer;Enhancer;Promoter;CTCF Binding Site;Promoter;Promoter;Promoter;Promoter;Promoter;CTCF Binding Site;Enhancer;Enhancer;Enhancer;Enhancer;Enhancer;Open chromatin;Open chromatin;Enhancer;Open chromatin;CTCF Binding Site;Open chromatin;CTCF Binding Site;Enhancer;CTCF Binding Site;CTCF Binding Site;CTCF Binding Site;Enhancer;CTCF Binding Site;TF binding;Enhancer;Enhancer;Enhancer;Enhancer;Enhancer;Enhancer;Open chromatin;Enhancer;Enhancer;CTCF Binding Site;Enhancer;Enhancer;Open chromatin;Enhancer;Enhancer;Enhancer;CTCF Binding Site;Enhancer;Enhancer;Enhancer;Promoter;Enhancer;Open chromatin;Enhancer;CTCF Binding Site;Enhancer;TF binding;CTCF Binding Site;Enhancer;CTCF Binding Site;Open chromatin;Promoter;Enhancer;Enhancer;CTCF Binding Site;Enhancer;Promoter;Enhancer;Enhancer;Open chromatin;Enhancer;CTCF Binding Site;Enhancer;Enhancer;TF binding;CTCF Binding Site;Enhancer;Enhancer;Enhancer;CTCF Binding Site;Enhancer;Enhancer;CTCF Binding Site;Enhancer;Open chromatin;Enhancer;Enhancer;Enhancer;Open chromatin;Enhancer;Enhancer;Open chromatin;Open chromatin;Enhancer;Open chromatin;Open chromatin;Enhancer;Enhancer;CTCF Binding Site;Enhancer;Enhancer;Enhancer;Open chromatin;TF binding;CTCF Binding Site;Enhancer;Enhancer;Enhancer;TF binding;CTCF Binding Site;CTCF Binding Site;Enhancer;Open chromatin;Enhancer;Enhancer;Enhancer;Enhancer;Open chromatin;Enhancer;Enhancer;CTCF Binding Site;CTCF Binding Site;Enhancer;Enhancer;Enhancer;Enhancer;Enhancer;CTCF Binding Site;Open chromatin;Enhancer;Enhancer;CTCF Binding Site;Enhancer;Enhancer;Enhancer;Enhancer;Promoter;Enhancer;Enhancer;CTCF Binding Site;Promoter;Promoter;Enhancer;Enhancer;Enhancer;Open chromatin;Enhancer;Open chromatin;Open chromatin;TF binding;Enhancer;Enhancer;CTCF Binding Site;CTCF Binding Site;Enhancer;Enhancer;Enhancer;TF binding;TF binding;Enhancer;CTCF Binding Site;TF binding;CTCF Binding Site;Open chromatin;Enhancer;TF binding;CTCF Binding Site;Enhancer;Enhancer;Open chromatin;TF binding;Open chromatin;Enhancer;Enhancer;CTCF Binding Site;Open chromatin;CTCF Binding Site;Enhancer;Enhancer;CTCF Binding Site;TF binding;Enhancer;Open chromatin;Enhancer;Open chromatin;CTCF Binding Site;Open chromatin;Enhancer;Enhancer;Enhancer;Open chromatin;Enhancer;Open chromatin;Open chromatin;CTCF Binding Site;TF binding;Enhancer;Enhancer;Enhancer;Open chromatin;Enhancer;Enhancer;Enhancer;TF binding;Open chromatin;CTCF Binding Site;CTCF Binding Site;CTCF Binding Site;TF binding;Open chromatin;Enhancer;Open chromatin;Open chromatin;Open chromatin;Open chromatin;Enhancer;Enhancer;TF binding;Enhancer;Open chromatin;Open chromatin;Enhancer;TF binding;CTCF Binding Site;TF binding;TF binding;CTCF Binding Site;TF binding;TF binding;TF binding;CTCF Binding Site;Open chromatin;Enhancer;CTCF Binding Site;Enhancer;Open chromatin;Enhancer;Enhancer;Enhancer;Enhancer;TF binding;Open chromatin;CTCF Binding Site;Enhancer;Enhancer;Open chromatin;TF binding;CTCF Binding Site;Open chromatin;Enhancer;Enhancer;Open chromatin;TF binding;TF binding;Enhancer;Open chromatin;Enhancer;CTCF Binding Site;Open chromatin;TF binding;Open chromatin;Open chromatin;CTCF Binding Site;Enhancer;Enhancer;Enhancer;Open chromatin;CTCF Binding Site;TF binding;Open chromatin;CTCF Binding Site;Enhancer;Enhancer;Open chromatin;Open chromatin;Open chromatin;Open chromatin;Open chromatin;Enhancer;Open chromatin;Enhancer;CTCF Binding Site;Open chromatin;Enhancer;Enhancer;Enhancer;CTCF Binding Site;Enhancer;Open chromatin;TF binding;Enhancer;Enhancer;Enhancer;Open chromatin;Enhancer;Enhancer;Open chromatin;Enhancer;Open chromatin;Enhancer;TF binding;Open chromatin;CTCF Binding Site;TF binding;Enhancer;Open chromatin;Open chromatin;Enhancer;TF binding;Enhancer;Promoter;CTCF Binding Site;Enhancer;Enhancer;Enhancer;CTCF Binding Site;Open chromatin;Enhancer;Enhancer;Enhancer;TF binding;Open chromatin;Enhancer;Open chromatin;Open chromatin;Open chromatin;Open chromatin;Enhancer;Enhancer;Open chromatin;Enhancer;Open chromatin;TF binding;Enhancer;Open chromatin;CTCF Binding Site;Enhancer;Enhancer;CTCF Binding Site;Open chromatin;TF binding;TF binding;CTCF Binding Site;TF binding;CTCF Binding Site;Enhancer;Open chromatin;CTCF Binding Site;Open chromatin;TF binding;Open chromatin;Open chromatin;Enhancer;CTCF Binding Site;Enhancer;CTCF Binding Site;Enhancer;TF binding;CTCF Binding Site;Enhancer;Enhancer;Enhancer;Promoter;Enhancer;Enhancer;Enhancer;CTCF Binding Site;Enhancer;Enhancer;Enhancer;Open chromatin;CTCF Binding Site;Enhancer;CTCF Binding Site;Promoter;CTCF Binding Site;Enhancer;CTCF Binding Site;Enhancer;Enhancer;Open chromatin;Enhancer;Enhancer;Enhancer;Open chromatin;CTCF Binding Site;TF binding;Enhancer;Promoter;CTCF Binding Site;CTCF Binding Site;Open chromatin;Enhancer;Enhancer;CTCF Binding Site;TF binding;Open chromatin;Open chromatin;Promoter;Enhancer;Open chromatin;Open chromatin;Enhancer;Enhancer;TF binding;CTCF Binding Site;TF binding;Promoter;Open chromatin;Enhancer;CTCF Binding Site;CTCF Binding Site;TF binding;Enhancer;Enhancer;CTCF Binding Site;Promoter;CTCF Binding Site;Open chromatin;Enhancer;Enhancer;CTCF Binding Site;Enhancer;CTCF Binding Site;Open chromatin;CTCF Binding Site;Open chromatin;CTCF Binding Site;Enhancer;CTCF Binding Site;Enhancer;Enhancer;Enhancer;Open chromatin;Open chromatin;Enhancer;Open chromatin;Enhancer;TF binding;Enhancer;Enhancer;CTCF Binding Site;Enhancer;Open chromatin;Open chromatin;CTCF Binding Site;Open chromatin;Enhancer;Open chromatin;Open chromatin;Open chromatin;Open chromatin;Enhancer;Enhancer;Enhancer;Enhancer;CTCF Binding Site;CTCF Binding Site;Promoter;Enhancer;Enhancer;CTCF Binding Site;Open chromatin;Enhancer;CTCF Binding Site;Enhancer;Promoter;Promoter;Promoter;Promoter;Promoter;Promoter;Open chromatin;Enhancer;CTCF Binding Site;CTCF Binding Site;Enhancer;CTCF Binding Site;Open chromatin;CTCF Binding Site;Open chromatin;Enhancer;Enhancer;Enhancer;Enhancer;TF binding;Open chromatin;CTCF Binding Site;Open chromatin;Open chromatin;Enhancer;Enhancer;Enhancer;Enhancer;Open chromatin;Enhancer;Open chromatin;Enhancer;Enhancer;Enhancer;Enhancer;Open chromatin;Enhancer;Enhancer;Enhancer;Open chromatin;Open chromatin;CTCF Binding Site;Enhancer;Enhancer;CTCF Binding Site;Enhancer;CTCF Binding Site;CTCF Binding Site;Enhancer;CTCF Binding Site;Enhancer;Enhancer;CTCF Binding Site;CTCF Binding Site;Enhancer;TF binding;Enhancer;Enhancer;Enhancer;CTCF Binding Site;Open chromatin;Enhancer;Enhancer;Enhancer;Enhancer;CTCF Binding Site;Enhancer;Enhancer;Enhancer;Enhancer;Enhancer;Open chromatin;TF binding;CTCF Binding Site;CTCF Binding Site;Enhancer;Enhancer;CTCF Binding Site;Enhancer;CTCF Binding Site;Promoter;Promoter;Enhancer;Open chromatin;CTCF Binding Site;CTCF Binding Site;CTCF Binding Site;Enhancer;Enhancer;Promoter;CTCF Binding Site;CTCF Binding Site;Enhancer;TF binding;Enhancer;CTCF Binding Site;Enhancer;TF binding;CTCF Binding Site;Open chromatin;TF binding;Open chromatin;Promoter;CTCF Binding Site;Enhancer;CTCF Binding Site;Open chromatin;CTCF Binding Site;Enhancer;Enhancer;Enhancer;Promoter;Enhancer;Promoter;TF binding;CTCF Binding Site;Enhancer;TF binding;Promoter;CTCF Binding Site;Enhancer;Enhancer;Enhancer;CTCF Binding Site;Enhancer;Enhancer;Promoter;TF binding;Enhancer;Enhancer;CTCF Binding Site;TF binding;Enhancer;TF binding;Enhancer;CTCF Binding Site;Enhancer;TF binding;Enhancer;TF binding;Enhancer;Enhancer;Enhancer;Enhancer;CTCF Binding Site;Enhancer;CTCF Binding Site;Enhancer;CTCF Binding Site;Promoter;Enhancer;Promoter;Enhancer;CTCF Binding Site;Enhancer;TF binding;Enhancer;Enhancer;Open chromatin;Open chromatin;Enhancer;TF binding;Enhancer;TF binding;TF binding;Enhancer;CTCF Binding Site;Promoter;CTCF Binding Site;Open chromatin;Enhancer;Enhancer;Open chromatin;Enhancer;Enhancer;Enhancer;Open chromatin;CTCF Binding Site;Promoter;CTCF Binding Site;Enhancer;CTCF Binding Site;Enhancer;CTCF Binding Site;Enhancer;CTCF Binding Site;Enhancer;TF binding;Enhancer;Open chromatin;CTCF Binding Site;Enhancer;Enhancer;Enhancer;Promoter;Promoter;Enhancer;Promoter;Promoter;CTCF Binding Site;CTCF Binding Site;Promoter;Enhancer;CTCF Binding Site;CTCF Binding Site;Enhancer;Enhancer;CTCF Binding Site;CTCF Binding Site;Open chromatin;Enhancer;CTCF Binding Site;Enhancer;CTCF Binding Site;Promoter;Enhancer;Promoter;CTCF Binding Site;Enhancer;CTCF Binding Site;CTCF Binding Site;Enhancer;Enhancer;Enhancer;Enhancer;CTCF Binding Site;TF binding;TF binding;CTCF Binding Site;Enhancer;Promoter;Promoter;Enhancer;Enhancer;Enhancer;Enhancer;Enhancer;Open chromatin;Enhancer;Enhancer;CTCF Binding Site;TF binding;Enhancer;TF binding;CTCF Binding Site;Enhancer;Enhancer;Enhancer;Open chromatin;CTCF Binding Site;CTCF Binding Site;Enhancer;Enhancer;Enhancer;Enhancer;Enhancer;CTCF Binding Site;CTCF Binding Site;Enhancer;Open chromatin;CTCF Binding Site;Enhancer;Enhancer;CTCF Binding Site;CTCF Binding Site;Promoter;Enhancer;Enhancer;Open chromatin;Promoter;CTCF Binding Site;Open chromatin;Enhancer;Open chromatin;Enhancer;Enhancer;Enhancer;Promoter;Promoter;Promoter;Enhancer;Enhancer;Enhancer;Enhancer;Open chromatin;CTCF Binding Site;Enhancer;Enhancer;Enhancer;Enhancer;Enhancer;Enhancer;CTCF Binding Site;Enhancer;Enhancer;Enhancer;Enhancer;TF binding;Open chromatin;TF binding;CTCF Binding Site;CTCF Binding Site;Enhancer;Enhancer;CTCF Binding Site;Enhancer;CTCF Binding Site;CTCF Binding Site;Enhancer;Promoter;Open chromatin;CTCF Binding Site;Enhancer;Enhancer;CTCF Binding Site;CTCF Binding Site;Enhancer;CTCF Binding Site;Promoter;Enhancer;Enhancer;Enhancer;Enhancer;Open chromatin;Open chromatin;Enhancer;Enhancer;Enhancer;Enhancer;Open chromatin;CTCF Binding Site;Enhancer;CTCF Binding Site;Enhancer;Enhancer;Enhancer;Promoter;Promoter;Enhancer;CTCF Binding Site;Open chromatin;Enhancer;Enhancer;CTCF Binding Site;CTCF Binding Site;TF binding;CTCF Binding Site;CTCF Binding Site;Open chromatin;Enhancer;Open chromatin;CTCF Binding Site;CTCF Binding Site;Open chromatin;Enhancer;CTCF Binding Site;Enhancer;TF binding;CTCF Binding Site;Enhancer;CTCF Binding Site;Enhancer;Promoter;Promoter;Promoter;Promoter;CTCF Binding Site;Promoter;Promoter;Enhancer;Open chromatin;CTCF Binding Site;TF binding;Open chromatin;CTCF Binding Site;Enhancer;Promoter;Open chromatin;Enhancer;Enhancer;Open chromatin;Promoter;Enhancer;CTCF Binding Site;CTCF Binding Site;Open chromatin;Enhancer;CTCF Binding Site;Enhancer;TF binding;CTCF Binding Site;Open chromatin;Promoter;CTCF Binding Site;Enhancer;CTCF Binding Site;CTCF Binding Site;TF binding;CTCF Binding Site;CTCF Binding Site;Promoter;CTCF Binding Site;Promoter;Enhancer;Open chromatin;Enhancer;TF binding;Enhancer;Enhancer;Enhancer;Enhancer;Enhancer;Enhancer;TF binding;Enhancer;CTCF Binding Site;Enhancer;CTCF Binding Site;Enhancer;Enhancer;Enhancer;TF binding;Enhancer;CTCF Binding Site;Enhancer;Open chromatin;Enhancer;Enhancer;Enhancer;Open chromatin;Promoter;Enhancer;CTCF Binding Site;Open chromatin;Enhancer;Enhancer;Enhancer;Enhancer;Enhancer;Open chromatin;Open chromatin;Open chromatin;Open chromatin;Open chromatin;Open chromatin;Enhancer;Enhancer;Enhancer;CTCF Binding Site;Enhancer;CTCF Binding Site;CTCF Binding Site;CTCF Binding Site;Open chromatin;Enhancer;Enhancer;Enhancer;CTCF Binding Site;CTCF Binding Site;Promoter;Promoter;CTCF Binding Site;CTCF Binding Site;Promoter;Open chromatin;Promoter;Enhancer;Open chromatin;TF binding;Enhancer;Open chromatin;TF binding;Enhancer;Enhancer;Enhancer;Enhancer;Promoter;CTCF Binding Site;CTCF Binding Site;Enhancer;Promoter;Enhancer;Enhancer;Enhancer;CTCF Binding Site;Enhancer;Promoter;Enhancer;CTCF Binding Site;Enhancer;CTCF Binding Site;CTCF Binding Site;CTCF Binding Site;TF binding;CTCF Binding Site;Enhancer;Open chromatin;Promoter;CTCF Binding Site;TF binding;Enhancer;CTCF Binding Site;Enhancer;Enhancer;Enhancer;Promoter;CTCF Binding Site;Promoter;Promoter;CTCF Binding Site;Promoter;Promoter;Open chromatin;CTCF Binding Site;CTCF Binding Site;Promoter;Promoter;CTCF Binding Site;Promoter;CTCF Binding Site;Promoter;Enhancer;CTCF Binding Site;Enhancer;Open chromatin;Open chromatin;TF binding;Enhancer;Enhancer;TF binding;TF binding;CTCF Binding Site;Enhancer;Open chromatin;CTCF Binding Site;Enhancer;Enhancer;Enhancer;Open chromatin;Open chromatin;CTCF Binding Site;CTCF Binding Site;Promoter;Enhancer;Enhancer;Enhancer;CTCF Binding Site;Open chromatin;TF binding;TF binding;Enhancer;CTCF Binding Site;CTCF Binding Site;Enhancer;Enhancer;Enhancer;CTCF Binding Site;TF binding;Open chromatin;Enhancer;Open chromatin;CTCF Binding Site;Open chromatin;TF binding;CTCF Binding Site;Enhancer;Enhancer;Enhancer;Enhancer;Enhancer;Enhancer;Open chromatin;Open chromatin;CTCF Binding Site;CTCF Binding Site;Enhancer;Enhancer;Open chromatin;Open chromatin;TF binding;Enhancer;Enhancer;Enhancer;TF binding;Enhancer;Enhancer;CTCF Binding Site;CTCF Binding Site;Enhancer;CTCF Binding Site;Enhancer;TF binding;Enhancer;Enhancer;Enhancer;Open chromatin;Open chromatin;Enhancer;CTCF Binding Site;Enhancer;CTCF Binding Site;Enhancer;Enhancer;CTCF Binding Site;Enhancer;TF binding;CTCF Binding Site;Promoter;Enhancer;CTCF Binding Site;Enhancer;Open chromatin;Enhancer;TF binding;CTCF Binding Site;Enhancer;CTCF Binding Site;Enhancer;Promoter;Promoter;CTCF Binding Site;Enhancer;Open chromatin;Enhancer;CTCF Binding Site;CTCF Binding Site;Promoter;CTCF Binding Site;Enhancer;Enhancer;Enhancer;Open chromatin;Enhancer;CTCF Binding Site;Enhancer;TF binding;Enhancer;Promoter;CTCF Binding Site;Open chromatin;Enhancer;CTCF Binding Site;Enhancer;Open chromatin;TF binding;CTCF Binding Site;TF binding;CTCF Binding Site;Open chromatin;Open chromatin;CTCF Binding Site;Enhancer;CTCF Binding Site;CTCF Binding Site;Promoter;CTCF Binding Site;Promoter;Enhancer;CTCF Binding Site;Enhancer;TF binding;TF binding;Enhancer;Enhancer;Enhancer;Enhancer;Enhancer;Enhancer;CTCF Binding Site;Enhancer;CTCF Binding Site;Enhancer;CTCF Binding Site;Enhancer;Open chromatin;Open chromatin;TF binding;Enhancer;Enhancer;CTCF Binding Site;TF binding;Enhancer;Enhancer;Enhancer;Enhancer;Open chromatin;CTCF Binding Site;Enhancer;Promoter;Open chromatin;Enhancer;TF binding;Open chromatin;Enhancer;TF binding;TF binding;TF binding;TF binding;CTCF Binding Site;Promoter;Promoter;Enhancer;CTCF Binding Site;TF binding;Promoter;Open chromatin;Enhancer;CTCF Binding Site;Enhancer;TF binding;Enhancer;Enhancer;CTCF Binding Site;Enhancer;Open chromatin;CTCF Binding Site;Open chromatin;Enhancer;CTCF Binding Site;Enhancer;Enhancer;Enhancer;CTCF Binding Site;CTCF Binding Site;Enhancer;Enhancer;CTCF Binding Site;TF binding;CTCF Binding Site;CTCF Binding Site;Open chromatin;Open chromatin;TF binding;Enhancer;Open chromatin;CTCF Binding Site;Enhancer;TF binding;Enhancer;Open chromatin;Enhancer;Open chromatin;TF binding;Open chromatin;Enhancer;Open chromatin;Enhancer;CTCF Binding Site;Open chromatin;Enhancer;CTCF Binding Site;Enhancer;Enhancer;Open chromatin;Enhancer;Enhancer;Enhancer;Open chromatin;Enhancer;Open chromatin;Enhancer;Open chromatin;Enhancer;Enhancer;Enhancer;Enhancer;Promoter;Enhancer;Enhancer;Enhancer;Enhancer;Enhancer;Open chromatin;Enhancer;TF binding;CTCF Binding Site;Open chromatin;CTCF Binding Site;Enhancer;Open chromatin;Enhancer;Enhancer;CTCF Binding Site;Enhancer;Enhancer;Enhancer;Open chromatin;CTCF Binding Site;CTCF Binding Site;CTCF Binding Site;Enhancer;Open chromatin;Open chromatin;Open chromatin;Enhancer;Enhancer;Open chromatin;Enhancer;Enhancer;Enhancer;Enhancer;Enhancer;Enhancer;TF binding;TF binding;Enhancer;Enhancer;Enhancer;CTCF Binding Site;Enhancer;Enhancer;Open chromatin;Enhancer;CTCF Binding Site;Enhancer;TF binding;Open chromatin;Enhancer;CTCF Binding Site;Open chromatin;TF binding;Open chromatin;Enhancer;Enhancer;Open chromatin;Open chromatin;Enhancer;Open chromatin;Open chromatin;Enhancer;Enhancer;Enhancer;Enhancer;Enhancer;Enhancer;Enhancer;Enhancer;Enhancer;CTCF Binding Site;Enhancer;Enhancer;TF binding;Enhancer;TF binding;TF binding;TF binding;CTCF Binding Site;TF binding;TF binding;CTCF Binding Site;CTCF Binding Site;CTCF Binding Site;Enhancer;Enhancer;TF binding;TF binding;Enhancer;TF binding;CTCF Binding Site;TF binding;TF binding;Enhancer;Enhancer;TF binding;TF binding;CTCF Binding Site;Enhancer;CTCF Binding Site;Enhancer;CTCF Binding Site;CTCF Binding Site;Open chromatin;Enhancer;TF binding;TF binding;CTCF Binding Site;Enhancer;TF binding;Enhancer;CTCF Binding Site;TF binding;TF binding;Enhancer;CTCF Binding Site;TF binding;TF binding;TF binding;TF binding;TF binding;Enhancer;CTCF Binding Site;TF binding;Enhancer;CTCF Binding Site;Enhancer;TF binding;CTCF Binding Site;TF binding;TF binding;TF binding;TF binding;TF binding;CTCF Binding Site;TF binding;TF binding;TF binding;TF binding;TF binding;Enhancer;TF binding;Open chromatin;Open chromatin;TF binding;TF binding;Enhancer;Enhancer;TF binding;TF binding;TF binding;Enhancer;Enhancer;Open chromatin;TF binding;Enhancer;CTCF Binding Site;CTCF Binding Site;TF binding;TF binding;CTCF Binding Site;TF binding;TF binding;TF binding;Enhancer;Open chromatin;CTCF Binding Site;Open chromatin;Enhancer;TF binding;Open chromatin;TF binding;TF binding;Enhancer;CTCF Binding Site;CTCF Binding Site;Enhancer;TF binding;Enhancer;Promoter;Promoter;Promoter;CTCF Binding Site;Enhancer;TF binding;CTCF Binding Site;Enhancer;TF binding;CTCF Binding Site;Enhancer;Open chromatin;CTCF Binding Site;TF binding;Enhancer;Enhancer;CTCF Binding Site;Enhancer;CTCF Binding Site;TF binding;Enhancer;Enhancer;TF binding;TF binding;Promoter;TF binding;TF binding;TF binding;TF binding;TF binding;CTCF Binding Site;Enhancer;CTCF Binding Site;Enhancer;TF binding;CTCF Binding Site;CTCF Binding Site;TF binding;CTCF Binding Site;TF binding;Enhancer;TF binding;TF binding;TF binding;Enhancer;CTCF Binding Site;TF binding;TF binding;TF binding;TF binding;TF binding;TF binding;TF binding;TF binding;Enhancer;TF binding;CTCF Binding Site;TF binding;TF binding;TF binding;TF binding;TF binding;TF binding;TF binding;TF binding;TF binding;CTCF Binding Site;CTCF Binding Site;Enhancer;Promoter;Enhancer;TF binding;CTCF Binding Site;TF binding;CTCF Binding Site;TF binding;Enhancer;Open chromatin;TF binding;CTCF Binding Site;CTCF Binding Site;Enhancer;Enhancer;Enhancer;Promoter;Enhancer;Enhancer;CTCF Binding Site;Enhancer;Enhancer;Enhancer;CTCF Binding Site;Enhancer;Enhancer;Enhancer;CTCF Binding Site;Enhancer;Enhancer;Enhancer;CTCF Binding Site;CTCF Binding Site;Open chromatin;CTCF Binding Site;Enhancer;CTCF Binding Site;Enhancer;CTCF Binding Site;Enhancer;CTCF Binding Site;Enhancer;CTCF Binding Site;Promoter;Enhancer;Enhancer;Enhancer;Enhancer;Enhancer;CTCF Binding Site;Enhancer;Enhancer;Enhancer;Open chromatin;Enhancer;Enhancer;Open chromatin;Enhancer;Enhancer;TF binding;Enhancer;CTCF Binding Site;Enhancer;Enhancer;Enhancer;Enhancer;Enhancer;Enhancer;Enhancer;CTCF Binding Site;Enhancer;Enhancer;Promoter;Enhancer;Promoter;CTCF Binding Site;Open chromatin;Enhancer;Enhancer;Enhancer;Enhancer;Enhancer;TF binding;Enhancer;Enhancer;CTCF Binding Site;TF binding;TF binding;CTCF Binding Site;Open chromatin;Enhancer;CTCF Binding Site;Enhancer;CTCF Binding Site;Promoter;Enhancer;Open chromatin;Enhancer;Enhancer;Open chromatin;Enhancer;Open chromatin;Enhancer;Enhancer;CTCF Binding Site;Enhancer;Enhancer;Promoter;CTCF Binding Site;CTCF Binding Site;Enhancer;Promoter;Promoter;Enhancer;Enhancer;Promoter;Enhancer;Enhancer;Enhancer;Enhancer;CTCF Binding Site;Enhancer;Enhancer;Enhancer;TF binding;CTCF Binding Site;Enhancer;Promoter;TF binding;Enhancer;CTCF Binding Site;CTCF Binding Site;Enhancer;Enhancer;Promoter;Promoter;Enhancer;Promoter;CTCF Binding Site;Promoter;Enhancer;Promoter;Promoter;Enhancer;Enhancer;Promoter;Enhancer;CTCF Binding Site;Enhancer;Enhancer;Promoter;TF binding;TF binding;Promoter;Promoter;Enhancer;Promoter;CTCF Binding Site;Enhancer;Enhancer;Enhancer;Promoter;Enhancer;Enhancer;Enhancer;Promoter;Enhancer;Enhancer;Enhancer;Enhancer;Open chromatin;Enhancer;Enhancer;Enhancer;Promoter;Enhancer;Enhancer;Open chromatin	Transcription Start Site;Transcription Start Site;Transcription Start Site;Transcription Start Site;Transcription Start Site;Transcription Start Site;Transcription Start Site;Transcription Start Site;Transcription Start Site;Transcription Start Site;Trans	hsa-miR-412-3p;hsa-miR-15a-5p;hsa-miR-16-5p;hsa-miR-103a-3p;hsa-miR-107;hsa-miR-15b-5p;hsa-miR-195-5p;hsa-miR-424-5p;hsa-miR-497-5p;hsa-miR-22-5p;hsa-miR-1305;hsa-miR-3074-5p;hsa-let-7a-5p;hsa-let-7b-5p;hsa-let-7c-5p;hsa-let-7d-5p;hsa-let-7e-5p;hsa-let-7f-5p;hsa-miR-29a-3p;hsa-miR-96-5p;hsa-miR-98-5p;hsa-let-7g-5p;hsa-let-7i-5p;hsa-miR-149-5p;hsa-miR-30e-3p;hsa-miR-627-5p;hsa-miR-93-3p;hsa-miR-522-5p;hsa-miR-3929;hsa-miR-22-3p;hsa-miR-24-3p;hsa-miR-424-5p;hsa-miR-432-3p;hsa-miR-15a-3p;hsa-miR-15a-3p;hsa-miR-129-1-3p;hsa-miR-221-5p;hsa-miR-129-2-3p;hsa-miR-744-3p;hsa-miR-922;hsa-miR-522-5p;hsa-miR-1267;hsa-miR-3677-5p;hsa-miR-95-3p;hsa-miR-3200-3p;hsa-miR-30a-3p;hsa-miR-182-3p;hsa-miR-30e-3p;hsa-miR-338-3p;hsa-miR-491-5p;hsa-miR-654-5p;hsa-miR-19a-5p;hsa-miR-19b-1-5p;hsa-miR-22-5p;hsa-miR-22-5p;hsa-miR-26b-3p;hsa-miR-33a-3p;hsa-miR-30d-3p;hsa-miR-629-5p;hsa-miR-935;hsa-miR-1226-3p;hsa-miR-1202;hsa-miR-3679-5p;hsa-miR-4705;hsa-miR-27a-3p;hsa-miR-30a-3p;hsa-miR-32-5p;hsa-miR-181a-5p;hsa-miR-181b-5p;hsa-miR-181c-5p;hsa-miR-27b-3p;hsa-miR-128-3p;hsa-miR-30e-3p;hsa-miR-361-5p;hsa-miR-378a-3p;hsa-miR-422a;hsa-miR-181d-5p;hsa-miR-589-3p;hsa-miR-589-3p;hsa-miR-101-5p;hsa-miR-30d-3p;hsa-miR-183-3p;hsa-miR-1305;hsa-miR-103a-2-5p;hsa-miR-378c;hsa-miR-378d;hsa-miR-5581-3p;hsa-miR-92a-3p;hsa-miR-218-5p;hsa-miR-128-3p;hsa-miR-142-3p;hsa-miR-150-5p;hsa-miR-186-5p;hsa-miR-424-5p;hsa-miR-497-5p;hsa-miR-454-3p;hsa-miR-1296-5p;hsa-miR-550b-2-5p;hsa-miR-4525;hsa-let-7a-5p;hsa-miR-17-3p;hsa-miR-188-5p;hsa-miR-491-5p;hsa-miR-193b-3p;hsa-miR-22-5p;hsa-miR-3157-5p;hsa-miR-3065-3p;hsa-miR-2355-5p;hsa-miR-3127-3p;hsa-miR-31-5p;hsa-miR-32-5p;hsa-miR-92a-3p;hsa-miR-34a-5p;hsa-miR-205-5p;hsa-miR-155-5p;hsa-miR-92b-3p;hsa-miR-33a-3p;hsa-miR-221-5p;hsa-miR-194-3p;hsa-miR-423-5p;hsa-miR-5008-5p;hsa-let-7d-5p;hsa-miR-15a-5p;hsa-miR-16-5p;hsa-miR-17-5p;hsa-miR-17-3p;hsa-miR-19a-3p;hsa-miR-19a-3p;hsa-miR-19a-3p;hsa-miR-19a-3p;hsa-miR-19b-3p;hsa-miR-19b-3p;hsa-miR-19b-3p;hsa-miR-19b-3p;hsa-miR-22-3p;hsa-miR-23a-3p;hsa-miR-23a-3p;hsa-miR-23a-3p;hsa-miR-27a-3p;hsa-miR-27a-3p;hsa-miR-28-5p;hsa-miR-32-5p;hsa-miR-196a-5p;hsa-miR-148a-3p;hsa-miR-181a-5p;hsa-miR-1-3p;hsa-miR-15b-5p;hsa-miR-23b-3p;hsa-miR-23b-3p;hsa-miR-27b-3p;hsa-miR-124-3p;hsa-miR-130a-3p;hsa-miR-130a-3p;hsa-miR-132-3p;hsa-miR-150-5p;hsa-miR-186-5p;hsa-miR-193a-3p;hsa-miR-320a-3p;hsa-miR-320a-3p;hsa-miR-302a-5p;hsa-miR-302a-3p;hsa-miR-302a-3p;hsa-miR-301a-3p;hsa-miR-301a-3p;hsa-miR-99b-5p;hsa-miR-130b-3p;hsa-miR-130b-3p;hsa-miR-302b-3p;hsa-miR-302b-3p;hsa-miR-302c-3p;hsa-miR-302c-3p;hsa-miR-302d-3p;hsa-miR-302d-3p;hsa-miR-378a-3p;hsa-miR-339-5p;hsa-miR-424-5p;hsa-miR-452-5p;hsa-miR-483-3p;hsa-miR-202-3p;hsa-miR-494-3p;hsa-miR-193b-3p;hsa-miR-545-3p;hsa-miR-603;hsa-miR-542-3p;hsa-miR-671-5p;hsa-miR-671-5p;hsa-miR-454-3p;hsa-miR-192-3p;hsa-miR-221-5p;hsa-let-7g-3p;hsa-miR-125b-2-3p;hsa-miR-188-3p;hsa-miR-362-3p;hsa-miR-423-5p;hsa-miR-532-3p;hsa-miR-708-5p;hsa-miR-744-5p;hsa-miR-744-5p;hsa-miR-873-5p;hsa-miR-301b-3p;hsa-miR-216b-5p;hsa-miR-940;hsa-miR-940;hsa-miR-320c;hsa-miR-302e;hsa-miR-320d;hsa-miR-3180-3p;hsa-miR-3199;hsa-miR-2355-5p;hsa-miR-3619-5p;hsa-miR-3619-5p;hsa-miR-3681-5p;hsa-miR-3177-5p;hsa-miR-4786-3p;hsa-miR-5008-5p;hsa-miR-5008-5p;hsa-miR-328-3p;hsa-miR-148b-3p;hsa-miR-708-5p;hsa-miR-708-5p;hsa-miR-942-5p;hsa-miR-5010-3p;hsa-miR-27a-3p;hsa-miR-181a-2-3p;hsa-miR-138-5p;hsa-let-7a-5p;hsa-let-7a-5p;hsa-let-7b-5p;hsa-let-7b-5p;hsa-let-7c-5p;hsa-let-7c-5p;hsa-let-7d-5p;hsa-let-7e-5p;hsa-let-7e-5p;hsa-let-7f-5p;hsa-let-7f-5p;hsa-miR-98-5p;hsa-miR-98-5p;hsa-miR-196a-5p;hsa-let-7g-5p;hsa-let-7g-5p;hsa-let-7i-5p;hsa-let-7i-5p;hsa-miR-196b-5p;hsa-miR-650;hsa-miR-551b-5p;hsa-miR-942-5p;hsa-miR-1303;hsa-miR-1304-5p;hsa-miR-22-3p;hsa-miR-30a-5p;hsa-miR-92a-3p;hsa-miR-93-5p;hsa-miR-148a-3p;hsa-miR-30c-5p;hsa-miR-30d-5p;hsa-miR-181a-5p;hsa-miR-181b-5p;hsa-miR-181c-5p;hsa-miR-30b-5p;hsa-miR-149-5p;hsa-miR-30e-5p;hsa-miR-148b-3p;hsa-miR-148b-3p;hsa-miR-432-3p;hsa-miR-181d-5p;hsa-miR-7-1-3p;hsa-miR-7-2-3p;hsa-miR-130a-5p;hsa-miR-323a-5p;hsa-miR-628-5p;hsa-miR-216b-5p;hsa-miR-1909-5p;hsa-miR-2110;hsa-miR-4254;hsa-miR-3944-5p;hsa-miR-556-5p;hsa-miR-101-3p;hsa-miR-452-5p;hsa-let-7d-5p;hsa-miR-31-5p;hsa-miR-196a-5p;hsa-miR-7-5p;hsa-miR-15b-5p;hsa-miR-130a-3p;hsa-miR-140-5p;hsa-miR-9-5p;hsa-miR-301a-3p;hsa-miR-130b-3p;hsa-miR-381-3p;hsa-miR-579-3p;hsa-let-7a-3p;hsa-miR-30b-3p;hsa-miR-501-3p;hsa-miR-502-3p;hsa-miR-301b-3p;hsa-miR-103a-2-5p;hsa-miR-2278;hsa-miR-766-5p;hsa-let-7a-5p;hsa-miR-24-3p;hsa-miR-339-5p;hsa-miR-23b-5p;hsa-miR-23b-5p;hsa-miR-23b-5p;hsa-miR-17-5p;hsa-miR-197-3p;hsa-miR-212-3p;hsa-miR-27a-3p;hsa-miR-181a-5p;hsa-miR-181c-5p;hsa-miR-27b-3p;hsa-miR-193a-3p;hsa-miR-193b-3p;hsa-miR-125b-1-3p;hsa-miR-589-3p;hsa-miR-181a-2-3p;hsa-miR-548c-5p;hsa-miR-548d-5p;hsa-miR-27a-3p;hsa-miR-199a-5p;hsa-miR-199b-5p;hsa-miR-218-5p;hsa-miR-27b-3p;hsa-miR-376a-3p;hsa-miR-376b-3p;hsa-miR-130a-3p;hsa-miR-301a-3p;hsa-miR-454-3p;hsa-miR-17-3p;hsa-miR-22-3p;hsa-miR-92a-3p;hsa-miR-101-3p;hsa-miR-203a-3p;hsa-miR-188-5p;hsa-miR-194-5p;hsa-miR-30e-3p;hsa-miR-378a-3p;hsa-miR-148b-3p;hsa-miR-92b-3p;hsa-miR-616-5p;hsa-miR-766-3p;hsa-miR-22-5p;hsa-miR-194-3p;hsa-miR-148b-5p;hsa-miR-551b-5p;hsa-miR-548b-5p;hsa-miR-548c-5p;hsa-miR-548c-5p;hsa-miR-548d-5p;hsa-miR-548d-5p;hsa-miR-548j-5p;hsa-miR-548k;hsa-miR-548l;hsa-miR-548h-5p;hsa-miR-548w;hsa-miR-548w;hsa-miR-548ak;hsa-miR-4521;hsa-miR-5100;hsa-miR-548au-5p;hsa-miR-1306-5p;hsa-miR-548o-5p;hsa-miR-548o-5p;hsa-miR-548am-5p;hsa-miR-548am-5p;hsa-miR-22-5p;hsa-miR-1973;hsa-let-7d-5p;hsa-miR-339-5p;hsa-miR-5699-3p;hsa-miR-22-3p;hsa-miR-27a-3p;hsa-miR-28-5p;hsa-miR-423-3p;hsa-miR-663a;hsa-miR-654-5p;hsa-miR-93-3p;hsa-miR-221-5p;hsa-miR-151a-5p;hsa-miR-505-5p;hsa-miR-574-5p;hsa-miR-574-5p;hsa-miR-708-5p;hsa-miR-19a-3p;hsa-miR-19b-3p;hsa-miR-20a-5p;hsa-miR-26a-5p;hsa-miR-26a-5p;hsa-miR-27a-3p;hsa-miR-31-5p;hsa-miR-192-5p;hsa-miR-196a-5p;hsa-miR-7-5p;hsa-miR-10a-5p;hsa-miR-181b-5p;hsa-miR-222-3p;hsa-miR-142-3p;hsa-miR-186-5p;hsa-miR-186-5p;hsa-miR-106b-5p;hsa-miR-375-3p;hsa-miR-338-3p;hsa-miR-542-3p;hsa-miR-454-3p;hsa-miR-29b-2-5p;hsa-miR-196a-3p;hsa-miR-335-3p;hsa-miR-550a-5p;hsa-miR-624-3p;hsa-miR-873-3p;hsa-miR-590-3p;hsa-miR-500a-3p;hsa-miR-532-5p;hsa-miR-628-5p;hsa-miR-876-3p;hsa-miR-522-5p;hsa-miR-522-5p;hsa-miR-522-5p;hsa-miR-522-5p;hsa-miR-522-5p;hsa-miR-29a-3p;hsa-miR-29b-3p;hsa-miR-130a-3p;hsa-miR-152-3p;hsa-miR-29c-3p;hsa-miR-339-5p;hsa-miR-18a-3p;hsa-miR-421;hsa-miR-141-5p;hsa-miR-539-3p;hsa-miR-766-3p;hsa-miR-22-5p;hsa-miR-5010-3p;hsa-miR-5010-3p;hsa-miR-24-3p;hsa-miR-101-3p;hsa-miR-139-5p;hsa-miR-222-3p;hsa-miR-149-5p;hsa-miR-582-5p;hsa-miR-615-3p;hsa-miR-378g;hsa-miR-15a-5p;hsa-miR-16-5p;hsa-miR-24-3p;hsa-miR-24-3p;hsa-miR-139-5p;hsa-miR-222-3p;hsa-miR-15b-5p;hsa-miR-9-5p;hsa-miR-195-5p;hsa-miR-374a-5p;hsa-miR-382-5p;hsa-miR-424-5p;hsa-miR-484;hsa-miR-484;hsa-miR-497-5p;hsa-miR-617;hsa-miR-659-3p;hsa-miR-29b-2-5p;hsa-miR-181c-3p;hsa-miR-186-3p;hsa-miR-4685-3p;hsa-miR-141-3p;hsa-miR-552-3p;hsa-miR-29a-5p;hsa-miR-29b-2-5p;hsa-miR-10a-3p;hsa-let-7a-5p;hsa-let-7b-5p;hsa-let-7d-5p;hsa-let-7e-5p;hsa-let-7f-5p;hsa-miR-98-5p;hsa-miR-139-5p;hsa-let-7g-5p;hsa-let-7i-5p;hsa-miR-128-3p;hsa-miR-138-5p;hsa-miR-152-3p;hsa-miR-301a-3p;hsa-miR-148b-3p;hsa-miR-556-5p;hsa-miR-548b-3p;hsa-miR-20a-3p;hsa-miR-550a-5p;hsa-miR-664a-5p;hsa-miR-550a-3-5p;hsa-miR-1271-3p;hsa-miR-18a-5p;hsa-miR-24-3p;hsa-miR-139-5p;hsa-miR-204-5p;hsa-miR-200b-3p;hsa-miR-138-5p;hsa-miR-141-3p;hsa-miR-200c-3p;hsa-miR-200a-3p;hsa-miR-18b-5p;hsa-miR-429;hsa-miR-486-5p;hsa-miR-545-3p;hsa-miR-603;hsa-miR-769-5p;hsa-miR-27a-5p;hsa-miR-31-3p;hsa-miR-876-3p;hsa-miR-1226-3p;hsa-miR-1229-3p;hsa-miR-3176;hsa-miR-4286;hsa-miR-4524a-3p;hsa-miR-4726-3p;hsa-miR-873-3p;hsa-miR-17-5p;hsa-miR-20a-5p;hsa-miR-93-5p;hsa-miR-106a-5p;hsa-miR-126-3p;hsa-miR-106b-5p;hsa-miR-20b-5p;hsa-miR-4705;hsa-miR-425-5p;hsa-miR-1301-3p;hsa-miR-1537-3p;hsa-miR-1976;hsa-miR-4286;hsa-miR-676-3p;hsa-miR-652-5p;hsa-miR-142-5p;hsa-miR-143-3p;hsa-miR-155-5p;hsa-miR-365a-3p;hsa-miR-375-3p;hsa-miR-452-3p;hsa-miR-492;hsa-miR-532-5p;hsa-miR-486-3p;hsa-miR-499a-3p;hsa-miR-501-3p;hsa-miR-502-3p;hsa-miR-615-5p;hsa-miR-1179;hsa-miR-365b-3p;hsa-miR-34a-5p;hsa-miR-212-3p;hsa-miR-143-3p;hsa-miR-194-5p;hsa-miR-449a;hsa-miR-30b-3p;hsa-miR-1229-3p;hsa-miR-27a-3p;hsa-miR-27b-3p;hsa-miR-374a-5p;hsa-miR-513a-5p;hsa-miR-1180-3p;hsa-let-7a-5p;hsa-let-7b-5p;hsa-let-7c-5p;hsa-let-7f-5p;hsa-let-7g-5p;hsa-let-7i-5p;hsa-miR-218-5p;hsa-miR-518e-3p;hsa-miR-129-5p;hsa-miR-3685;hsa-miR-149-5p;hsa-miR-15a-5p;hsa-miR-16-5p;hsa-miR-148a-3p;hsa-miR-15b-5p;hsa-miR-195-5p;hsa-miR-17-5p;hsa-miR-17-5p;hsa-miR-93-5p;hsa-miR-93-5p;hsa-miR-181a-5p;hsa-miR-365a-3p;hsa-miR-20b-5p;hsa-miR-20b-5p;hsa-miR-518c-5p;hsa-miR-365b-3p;hsa-miR-15a-5p;hsa-miR-16-5p;hsa-miR-103a-3p;hsa-miR-107;hsa-miR-15b-5p;hsa-miR-195-5p;hsa-miR-497-5p;hsa-miR-17-5p;hsa-miR-19a-3p;hsa-miR-19a-3p;hsa-miR-19b-3p;hsa-miR-20a-5p;hsa-miR-20a-5p;hsa-miR-23a-3p;hsa-miR-24-3p;hsa-miR-26a-5p;hsa-miR-26a-5p;hsa-miR-27a-3p;hsa-miR-29a-3p;hsa-miR-30a-5p;hsa-miR-93-5p;hsa-miR-93-5p;hsa-miR-101-3p;hsa-miR-30c-5p;hsa-miR-30d-5p;hsa-miR-139-5p;hsa-miR-7-5p;hsa-miR-10b-5p;hsa-miR-181a-5p;hsa-miR-181b-5p;hsa-miR-181c-5p;hsa-miR-1-3p;hsa-miR-27b-3p;hsa-miR-30b-5p;hsa-miR-137-3p;hsa-miR-142-5p;hsa-miR-149-5p;hsa-miR-186-5p;hsa-miR-193a-3p;hsa-miR-155-5p;hsa-miR-106b-5p;hsa-miR-106b-5p;hsa-miR-30e-5p;hsa-miR-361-5p;hsa-miR-375-3p;hsa-miR-135b-5p;hsa-miR-484;hsa-miR-193b-3p;hsa-miR-181d-5p;hsa-miR-589-3p;hsa-miR-616-5p;hsa-miR-766-3p;hsa-miR-21-3p;hsa-miR-28-3p;hsa-miR-93-3p;hsa-miR-10a-3p;hsa-miR-181a-2-3p;hsa-miR-132-5p;hsa-miR-125a-3p;hsa-miR-340-5p;hsa-miR-340-5p;hsa-miR-423-5p;hsa-miR-582-3p;hsa-miR-744-5p;hsa-miR-1301-3p;hsa-miR-1299;hsa-miR-1825;hsa-miR-1914-3p;hsa-miR-3613-5p;hsa-miR-374c-5p;hsa-miR-4461;hsa-miR-548ar-3p;hsa-miR-652-5p;hsa-miR-1304-3p;hsa-miR-221-5p;hsa-miR-522-5p;hsa-miR-522-5p;hsa-miR-1293;hsa-miR-1-3p;hsa-miR-490-3p;hsa-miR-1293;hsa-miR-15a-5p;hsa-miR-16-5p;hsa-miR-181a-5p;hsa-miR-15b-5p;hsa-miR-23b-3p;hsa-miR-425-5p;hsa-miR-362-3p;hsa-miR-942-5p;hsa-miR-186-5p;hsa-miR-34a-3p;hsa-miR-15b-3p;hsa-miR-361-3p;hsa-let-7a-5p;hsa-miR-26a-5p;hsa-miR-224-5p;hsa-miR-140-5p;hsa-miR-582-5p;hsa-miR-873-5p;hsa-miR-522-5p;hsa-miR-522-5p;hsa-miR-522-5p;hsa-miR-522-5p;hsa-miR-522-5p;hsa-miR-27a-3p;hsa-miR-29a-3p;hsa-miR-30a-5p;hsa-miR-29b-3p;hsa-miR-30c-5p;hsa-miR-30d-5p;hsa-miR-34a-5p;hsa-miR-30b-5p;hsa-miR-29c-3p;hsa-miR-34c-5p;hsa-miR-30e-5p;hsa-miR-331-3p;hsa-miR-449a;hsa-miR-580-3p;hsa-miR-449b-5p;hsa-miR-425-5p;hsa-miR-532-3p;hsa-miR-1913;hsa-miR-2277-3p;hsa-miR-652-5p;hsa-miR-522-5p;hsa-miR-522-5p;hsa-miR-30b-3p;hsa-miR-522-5p;hsa-miR-522-5p;hsa-miR-17-3p;hsa-miR-576-3p;hsa-miR-149-5p;hsa-miR-328-3p;hsa-miR-3176;hsa-miR-21-5p;hsa-miR-32-5p;hsa-miR-92a-3p;hsa-miR-218-5p;hsa-miR-128-3p;hsa-miR-137-3p;hsa-miR-149-5p;hsa-miR-193b-3p;hsa-miR-532-5p;hsa-miR-299-5p;hsa-miR-92b-3p;hsa-miR-584-5p;hsa-miR-548b-3p;hsa-miR-622;hsa-miR-758-3p;hsa-miR-29b-1-5p;hsa-miR-29b-2-5p;hsa-miR-146b-3p;hsa-miR-501-3p;hsa-miR-502-3p;hsa-miR-505-5p;hsa-miR-874-3p;hsa-miR-1287-5p;hsa-miR-1303;hsa-miR-17-5p;hsa-miR-20a-5p;hsa-miR-24-3p;hsa-miR-26a-5p;hsa-miR-26b-5p;hsa-miR-29a-3p;hsa-miR-93-5p;hsa-miR-29b-3p;hsa-miR-148a-3p;hsa-miR-34a-5p;hsa-miR-216a-5p;hsa-miR-216a-5p;hsa-miR-15b-5p;hsa-miR-130a-3p;hsa-miR-142-3p;hsa-miR-195-5p;hsa-miR-155-5p;hsa-miR-155-5p;hsa-miR-106b-5p;hsa-miR-29c-3p;hsa-miR-324-3p;hsa-miR-130b-5p;hsa-miR-1915-5p;hsa-miR-34a-5p;hsa-miR-34a-5p;hsa-miR-34a-5p;hsa-miR-143-3p;hsa-miR-34b-5p;hsa-miR-34c-5p;hsa-miR-34c-5p;hsa-miR-34c-5p;hsa-miR-449a;hsa-miR-449a;hsa-miR-449a;hsa-miR-449b-5p;hsa-miR-765;hsa-miR-15a-5p;hsa-miR-16-5p;hsa-miR-17-5p;hsa-miR-20a-5p;hsa-miR-20a-5p;hsa-miR-26a-5p;hsa-miR-26b-5p;hsa-miR-27a-3p;hsa-miR-27a-3p;hsa-miR-30a-5p;hsa-miR-92a-3p;hsa-miR-93-5p;hsa-miR-93-5p;hsa-miR-106a-5p;hsa-miR-34a-5p;hsa-miR-182-3p;hsa-miR-183-5p;hsa-miR-15b-5p;hsa-miR-27b-3p;hsa-miR-27b-3p;hsa-miR-125b-5p;hsa-miR-128-3p;hsa-miR-141-3p;hsa-miR-125a-5p;hsa-miR-195-5p;hsa-miR-106b-5p;hsa-miR-106b-5p;hsa-miR-200a-3p;hsa-miR-375-3p;hsa-miR-378a-3p;hsa-miR-328-3p;hsa-miR-422a;hsa-miR-424-5p;hsa-miR-20b-5p;hsa-miR-485-5p;hsa-miR-520a-3p;hsa-miR-500a-3p;hsa-miR-503-5p;hsa-miR-513a-5p;hsa-miR-545-3p;hsa-miR-92b-3p;hsa-miR-576-5p;hsa-miR-582-5p;hsa-miR-626;hsa-miR-425-5p;hsa-miR-30b-3p;hsa-miR-188-3p;hsa-miR-296-3p;hsa-miR-361-3p;hsa-miR-362-3p;hsa-miR-497-3p;hsa-miR-873-5p;hsa-miR-1301-3p;hsa-miR-1301-3p;hsa-miR-1207-5p;hsa-miR-4708-3p;hsa-let-7a-5p;hsa-let-7b-5p;hsa-let-7c-5p;hsa-let-7e-5p;hsa-let-7f-5p;hsa-miR-15a-5p;hsa-miR-16-5p;hsa-miR-19a-3p;hsa-miR-19a-3p;hsa-miR-19b-3p;hsa-miR-19b-3p;hsa-miR-22-3p;hsa-miR-23a-3p;hsa-miR-28-5p;hsa-miR-29a-3p;hsa-miR-30a-5p;hsa-miR-30a-5p;hsa-miR-93-5p;hsa-miR-98-5p;hsa-miR-101-3p;hsa-miR-30c-5p;hsa-miR-30c-5p;hsa-miR-30d-5p;hsa-miR-30d-5p;hsa-miR-182-5p;hsa-miR-216a-5p;hsa-miR-218-5p;hsa-miR-222-3p;hsa-let-7g-5p;hsa-let-7i-5p;hsa-miR-15b-5p;hsa-miR-23b-3p;hsa-miR-30b-5p;hsa-miR-30b-5p;hsa-miR-128-3p;hsa-miR-130a-3p;hsa-miR-195-5p;hsa-miR-320a-3p;hsa-miR-320a-3p;hsa-miR-130b-3p;hsa-miR-30e-5p;hsa-miR-30e-5p;hsa-miR-361-5p;hsa-miR-361-5p;hsa-miR-338-3p;hsa-miR-495-3p;hsa-miR-545-3p;hsa-miR-573;hsa-miR-576-5p;hsa-miR-579-3p;hsa-miR-592;hsa-miR-593-5p;hsa-miR-618;hsa-miR-634;hsa-miR-634;hsa-miR-671-5p;hsa-miR-454-3p;hsa-miR-20a-3p;hsa-miR-29a-5p;hsa-miR-29b-1-5p;hsa-miR-181a-2-3p;hsa-miR-187-5p;hsa-miR-130a-5p;hsa-miR-143-5p;hsa-miR-125a-3p;hsa-miR-99b-3p;hsa-miR-340-5p;hsa-miR-340-5p;hsa-miR-505-5p;hsa-miR-708-5p;hsa-miR-877-5p;hsa-miR-301b-3p;hsa-miR-941;hsa-miR-522-5p;hsa-miR-1224-3p;hsa-miR-664a-5p;hsa-miR-2355-5p;hsa-miR-500b-5p;hsa-miR-3615;hsa-miR-3943;hsa-miR-561-5p;hsa-miR-485-5p;hsa-miR-522-5p;hsa-miR-181a-3p;hsa-miR-135a-5p;hsa-miR-181c-3p;hsa-miR-331-5p;hsa-miR-339-3p;hsa-miR-1301-3p;hsa-miR-449a;hsa-miR-500a-3p;hsa-miR-186-5p;hsa-miR-326;hsa-miR-500a-3p;hsa-miR-330-5p;hsa-miR-502-3p;hsa-miR-1304-5p;hsa-miR-148a-3p;hsa-miR-130a-3p;hsa-miR-301a-3p;hsa-miR-615-3p;hsa-miR-615-3p;hsa-miR-1292-5p;hsa-miR-15a-5p;hsa-miR-16-5p;hsa-miR-17-5p;hsa-miR-17-3p;hsa-miR-22-3p;hsa-miR-24-3p;hsa-miR-25-3p;hsa-miR-27a-3p;hsa-miR-27a-3p;hsa-miR-33a-5p;hsa-miR-92a-3p;hsa-miR-93-5p;hsa-miR-103a-3p;hsa-miR-106a-5p;hsa-miR-107;hsa-miR-196a-5p;hsa-miR-196a-5p;hsa-miR-197-3p;hsa-miR-199a-5p;hsa-miR-148a-3p;hsa-miR-148a-3p;hsa-miR-139-5p;hsa-miR-7-5p;hsa-miR-7-5p;hsa-miR-181a-5p;hsa-miR-181a-5p;hsa-miR-181b-5p;hsa-miR-181c-5p;hsa-miR-203a-3p;hsa-miR-212-3p;hsa-miR-217-5p;hsa-miR-1-3p;hsa-miR-15b-5p;hsa-miR-27b-3p;hsa-miR-125b-5p;hsa-miR-135a-5p;hsa-miR-143-3p;hsa-miR-143-3p;hsa-miR-144-3p;hsa-miR-152-3p;hsa-miR-125a-5p;hsa-miR-185-5p;hsa-miR-185-5p;hsa-miR-195-5p;hsa-miR-155-5p;hsa-miR-361-5p;hsa-miR-365a-3p;hsa-miR-365a-3p;hsa-miR-374a-5p;hsa-miR-374a-5p;hsa-miR-375-3p;hsa-miR-376a-3p;hsa-miR-342-3p;hsa-miR-151a-3p;hsa-miR-148b-3p;hsa-miR-148b-3p;hsa-miR-338-3p;hsa-miR-196b-5p;hsa-miR-423-3p;hsa-miR-146b-5p;hsa-miR-495-3p;hsa-miR-181d-5p;hsa-miR-500a-3p;hsa-miR-532-5p;hsa-miR-92b-3p;hsa-miR-566;hsa-miR-597-5p;hsa-miR-619-3p;hsa-miR-621;hsa-miR-631;hsa-miR-33b-5p;hsa-miR-634;hsa-miR-641;hsa-miR-641;hsa-miR-421;hsa-miR-425-5p;hsa-let-7a-3p;hsa-let-7a-3p;hsa-let-7f-1-3p;hsa-miR-20a-3p;hsa-miR-21-3p;hsa-miR-29b-1-5p;hsa-miR-29b-2-5p;hsa-miR-29b-2-5p;hsa-miR-148a-5p;hsa-miR-196a-3p;hsa-miR-140-3p;hsa-miR-125b-2-3p;hsa-miR-125b-2-3p;hsa-miR-186-3p;hsa-miR-219a-2-3p;hsa-miR-34b-3p;hsa-miR-338-5p;hsa-miR-431-3p;hsa-miR-550a-5p;hsa-miR-590-3p;hsa-miR-885-5p;hsa-miR-1229-3p;hsa-miR-1909-5p;hsa-miR-670-5p;hsa-miR-3617-5p;hsa-miR-4454;hsa-miR-4691-3p;hsa-miR-550a-3-5p;hsa-miR-539-3p;hsa-miR-1285-5p;hsa-miR-1304-3p;hsa-miR-365b-3p;hsa-miR-122-5p;hsa-miR-432-3p;hsa-miR-425-5p;hsa-miR-93-3p;hsa-miR-181c-3p;hsa-miR-125a-3p;hsa-miR-744-5p;hsa-miR-3179;hsa-miR-17-3p;hsa-miR-17-3p;hsa-miR-24-3p;hsa-miR-24-3p;hsa-miR-103a-3p;hsa-miR-103a-3p;hsa-miR-107;hsa-miR-107;hsa-miR-128-3p;hsa-miR-550a-3p;hsa-miR-34a-3p;hsa-miR-561-5p;hsa-miR-216a-5p;hsa-miR-382-5p;hsa-miR-618;hsa-miR-23a-3p;hsa-miR-26a-5p;hsa-miR-26b-5p;hsa-miR-192-5p;hsa-miR-642a-5p;hsa-miR-3607-3p;hsa-miR-24-3p;hsa-miR-130a-3p;hsa-miR-29b-1-5p;hsa-let-7a-5p;hsa-let-7a-5p;hsa-let-7b-5p;hsa-let-7b-5p;hsa-let-7c-5p;hsa-let-7c-5p;hsa-let-7e-5p;hsa-let-7e-5p;hsa-let-7f-5p;hsa-let-7f-5p;hsa-miR-15a-5p;hsa-miR-18a-5p;hsa-miR-19a-3p;hsa-miR-19b-3p;hsa-miR-23a-3p;hsa-miR-23a-3p;hsa-miR-26a-5p;hsa-miR-26b-5p;hsa-miR-27a-3p;hsa-miR-27a-3p;hsa-miR-27a-3p;hsa-miR-98-5p;hsa-miR-98-5p;hsa-miR-101-3p;hsa-miR-106a-5p;hsa-miR-199a-3p;hsa-miR-148a-3p;hsa-miR-10a-5p;hsa-miR-34a-5p;hsa-miR-183-5p;hsa-miR-183-5p;hsa-miR-212-3p;hsa-miR-219a-5p;hsa-miR-221-3p;hsa-let-7g-5p;hsa-let-7g-5p;hsa-let-7i-5p;hsa-let-7i-5p;hsa-miR-23b-3p;hsa-miR-23b-3p;hsa-miR-27b-3p;hsa-miR-27b-3p;hsa-miR-130a-3p;hsa-miR-132-3p;hsa-miR-132-3p;hsa-miR-141-3p;hsa-miR-143-3p;hsa-miR-9-3p;hsa-miR-186-5p;hsa-miR-320a-3p;hsa-miR-200c-3p;hsa-miR-155-5p;hsa-miR-200a-3p;hsa-miR-302a-3p;hsa-miR-301a-3p;hsa-miR-130b-3p;hsa-miR-130b-3p;hsa-miR-302b-3p;hsa-miR-302c-3p;hsa-miR-302d-3p;hsa-miR-374a-5p;hsa-miR-148b-3p;hsa-miR-335-5p;hsa-miR-345-5p;hsa-miR-18b-5p;hsa-miR-429;hsa-miR-429;hsa-miR-484;hsa-miR-501-5p;hsa-miR-513a-5p;hsa-miR-618;hsa-miR-629-3p;hsa-miR-641;hsa-miR-454-3p;hsa-miR-199b-3p;hsa-miR-218-2-3p;hsa-miR-125b-2-3p;hsa-miR-146a-3p;hsa-miR-185-3p;hsa-miR-362-3p;hsa-miR-330-5p;hsa-miR-423-5p;hsa-miR-590-3p;hsa-miR-708-3p;hsa-miR-877-3p;hsa-miR-877-3p;hsa-miR-374b-5p;hsa-miR-301b-3p;hsa-miR-301b-3p;hsa-miR-936;hsa-miR-513b-5p;hsa-miR-513b-5p;hsa-miR-320b;hsa-miR-320b;hsa-miR-320c;hsa-miR-320c;hsa-miR-1296-5p;hsa-miR-1304-5p;hsa-miR-1270;hsa-miR-302e;hsa-miR-320d;hsa-miR-320d;hsa-miR-1913;hsa-miR-3179;hsa-miR-23c;hsa-miR-3653-3p;hsa-miR-4461;hsa-miR-4511;hsa-miR-4999-5p;hsa-miR-301a-5p;hsa-miR-660-3p;hsa-miR-660-3p;hsa-miR-17-5p;hsa-miR-20a-5p;hsa-miR-93-5p;hsa-miR-106a-5p;hsa-miR-106b-5p;hsa-miR-20b-5p;hsa-miR-548d-3p;hsa-miR-31-5p;hsa-miR-597-5p;hsa-miR-3179;hsa-let-7d-5p;hsa-miR-15a-5p;hsa-miR-16-5p;hsa-miR-16-5p;hsa-miR-212-3p;hsa-miR-224-5p;hsa-miR-15b-5p;hsa-miR-130a-3p;hsa-miR-195-5p;hsa-miR-301a-3p;hsa-miR-130b-3p;hsa-miR-335-5p;hsa-miR-424-5p;hsa-miR-511-5p;hsa-miR-497-5p;hsa-miR-503-5p;hsa-miR-548b-3p;hsa-miR-618;hsa-miR-671-5p;hsa-miR-454-3p;hsa-miR-21-3p;hsa-miR-140-3p;hsa-miR-149-3p;hsa-miR-361-3p;hsa-miR-335-3p;hsa-miR-708-5p;hsa-miR-885-5p;hsa-miR-301b-3p;hsa-miR-936;hsa-miR-1185-5p;hsa-miR-664a-3p;hsa-miR-642b-3p;hsa-miR-1304-3p;hsa-miR-1277-5p;hsa-miR-20a-5p;hsa-miR-361-5p;hsa-miR-16-5p;hsa-miR-103a-3p;hsa-miR-107;hsa-miR-151a-3p;hsa-miR-345-5p;hsa-miR-579-3p;hsa-miR-423-5p;hsa-miR-15a-5p;hsa-miR-16-5p;hsa-miR-15b-5p;hsa-miR-186-5p;hsa-miR-186-5p;hsa-miR-424-5p;hsa-miR-487a-3p;hsa-miR-374b-3p;hsa-miR-103a-2-5p;hsa-miR-15a-5p;hsa-miR-16-5p;hsa-miR-23a-3p;hsa-miR-103a-3p;hsa-miR-107;hsa-miR-15b-5p;hsa-miR-126-5p;hsa-miR-484;hsa-miR-484;hsa-miR-130b-5p;hsa-miR-4664-5p;hsa-let-7a-5p;hsa-let-7a-5p;hsa-let-7a-5p;hsa-let-7b-5p;hsa-let-7b-5p;hsa-let-7b-5p;hsa-let-7c-5p;hsa-let-7d-5p;hsa-let-7e-5p;hsa-let-7e-5p;hsa-let-7f-5p;hsa-let-7f-5p;hsa-let-7f-5p;hsa-miR-26a-5p;hsa-miR-98-5p;hsa-miR-98-5p;hsa-miR-98-5p;hsa-miR-218-5p;hsa-let-7g-5p;hsa-let-7g-5p;hsa-let-7g-5p;hsa-let-7i-5p;hsa-let-7i-5p;hsa-let-7i-5p;hsa-miR-124-3p;hsa-miR-140-5p;hsa-miR-188-5p;hsa-miR-190a-5p;hsa-miR-378a-5p;hsa-miR-324-3p;hsa-miR-424-5p;hsa-miR-424-5p;hsa-miR-449a;hsa-miR-432-5p;hsa-miR-432-3p;hsa-miR-193b-3p;hsa-miR-650;hsa-miR-23b-5p;hsa-miR-141-5p;hsa-miR-615-5p;hsa-miR-190b-5p;hsa-miR-103a-2-5p;hsa-miR-4487;hsa-miR-22-3p;hsa-miR-103a-3p;hsa-miR-107;hsa-miR-10a-5p;hsa-miR-10b-5p;hsa-miR-34a-5p;hsa-miR-154-3p;hsa-miR-423-3p;hsa-miR-449a;hsa-miR-487a-3p;hsa-miR-491-5p;hsa-miR-615-3p;hsa-miR-27b-5p;hsa-miR-124-5p;hsa-miR-335-3p;hsa-miR-629-5p;hsa-miR-1294;hsa-miR-548f-3p;hsa-miR-196b-3p;hsa-miR-4664-5p;hsa-miR-4766-3p;hsa-miR-5008-3p;hsa-miR-148a-5p;hsa-miR-130a-3p;hsa-miR-424-5p;hsa-miR-4802-5p;hsa-miR-15a-5p;hsa-miR-16-5p;hsa-miR-28-5p;hsa-miR-196a-5p;hsa-miR-7-5p;hsa-miR-34a-5p;hsa-miR-15b-5p;hsa-miR-196b-5p;hsa-miR-423-3p;hsa-miR-424-5p;hsa-miR-424-5p;hsa-miR-766-3p;hsa-miR-1296-5p;hsa-miR-4787-3p;hsa-let-7a-5p;hsa-let-7b-5p;hsa-let-7c-5p;hsa-let-7e-5p;hsa-let-7f-5p;hsa-miR-15a-5p;hsa-miR-16-5p;hsa-miR-17-5p;hsa-miR-17-5p;hsa-miR-20a-5p;hsa-miR-93-5p;hsa-miR-98-5p;hsa-miR-103a-3p;hsa-miR-103a-3p;hsa-miR-107;hsa-miR-107;hsa-miR-148a-3p;hsa-let-7g-5p;hsa-let-7i-5p;hsa-miR-15b-5p;hsa-miR-138-5p;hsa-miR-142-5p;hsa-miR-152-3p;hsa-miR-106b-5p;hsa-miR-148b-3p;hsa-miR-497-5p;hsa-miR-497-5p;hsa-miR-647;hsa-miR-653-5p;hsa-miR-769-3p;hsa-miR-93-3p;hsa-miR-30c-2-3p;hsa-miR-30c-2-3p;hsa-miR-15b-3p;hsa-miR-23b-5p;hsa-miR-30b-3p;hsa-miR-30c-1-3p;hsa-miR-455-3p;hsa-miR-654-3p;hsa-miR-298;hsa-miR-744-5p;hsa-miR-873-5p;hsa-miR-922;hsa-miR-1304-5p;hsa-miR-1343-3p;hsa-let-7a-5p;hsa-miR-29b-2-5p;hsa-miR-27a-3p;hsa-miR-199a-3p;hsa-miR-27b-3p;hsa-miR-124-3p;hsa-miR-128-3p;hsa-miR-141-3p;hsa-miR-629-5p;hsa-miR-1260a;hsa-miR-365a-5p;hsa-miR-103a-3p;hsa-miR-103a-3p;hsa-miR-107;hsa-miR-107;hsa-miR-15a-5p;hsa-miR-16-5p;hsa-miR-24-3p;hsa-miR-25-3p;hsa-miR-139-5p;hsa-miR-15b-5p;hsa-miR-9-3p;hsa-miR-149-5p;hsa-miR-193a-3p;hsa-miR-195-5p;hsa-miR-296-5p;hsa-miR-365a-3p;hsa-miR-374a-5p;hsa-miR-424-5p;hsa-miR-495-3p;hsa-miR-497-5p;hsa-miR-518c-5p;hsa-miR-589-3p;hsa-let-7b-3p;hsa-let-7g-3p;hsa-miR-423-5p;hsa-miR-193b-5p;hsa-miR-582-3p;hsa-miR-3179;hsa-miR-365b-3p;hsa-miR-185-3p;hsa-miR-188-3p;hsa-miR-181a-5p;hsa-miR-181b-5p;hsa-miR-181c-5p;hsa-miR-181d-5p;hsa-miR-27a-3p;hsa-miR-103a-3p;hsa-miR-107;hsa-miR-199a-3p;hsa-miR-135a-5p;hsa-miR-141-3p;hsa-miR-365a-3p;hsa-miR-378a-5p;hsa-miR-135b-5p;hsa-miR-518c-5p;hsa-let-7a-3p;hsa-let-7f-1-3p;hsa-let-7f-2-3p;hsa-miR-185-3p;hsa-miR-340-5p;hsa-miR-330-5p;hsa-miR-935;hsa-miR-939-5p;hsa-miR-1226-3p;hsa-miR-1909-5p;hsa-miR-1976;hsa-miR-3127-5p;hsa-miR-3065-3p;hsa-miR-4726-3p;hsa-miR-365b-3p;hsa-miR-15a-5p;hsa-miR-16-5p;hsa-miR-15b-5p;hsa-miR-122-5p;hsa-miR-143-3p;hsa-miR-195-5p;hsa-miR-340-3p;hsa-miR-135b-5p;hsa-miR-493-5p;hsa-miR-497-5p;hsa-miR-593-5p;hsa-miR-222-5p;hsa-miR-23b-5p;hsa-miR-629-5p;hsa-miR-873-5p;hsa-miR-1296-5p;hsa-miR-103a-2-5p;hsa-miR-301a-5p;hsa-miR-766-5p;hsa-miR-766-5p;hsa-miR-17-5p;hsa-miR-20a-5p;hsa-miR-93-5p;hsa-miR-106a-5p;hsa-miR-205-5p;hsa-miR-106b-5p;hsa-miR-20b-5p;hsa-miR-588;hsa-miR-766-3p;hsa-miR-221-5p;hsa-miR-222-5p;hsa-miR-188-3p;hsa-miR-708-5p;hsa-miR-1260a;hsa-miR-1260b;hsa-miR-5581-5p;hsa-miR-338-5p;hsa-miR-1301-3p;hsa-miR-30a-3p;hsa-miR-30a-3p;hsa-miR-10a-5p;hsa-miR-10a-5p;hsa-miR-10b-5p;hsa-miR-30e-3p;hsa-miR-30e-3p;hsa-miR-30d-3p;hsa-miR-4525;hsa-miR-320a-3p;hsa-miR-765;hsa-miR-320b;hsa-miR-320c;hsa-miR-320d;hsa-miR-4690-5p;hsa-miR-20a-5p;hsa-miR-24-3p;hsa-miR-181a-5p;hsa-miR-181c-5p;hsa-miR-135a-5p;hsa-miR-142-3p;hsa-miR-150-5p;hsa-miR-320a-3p;hsa-miR-155-5p;hsa-miR-106b-5p;hsa-miR-369-3p;hsa-miR-378a-3p;hsa-miR-422a;hsa-miR-484;hsa-miR-487b-3p;hsa-miR-627-5p;hsa-miR-651-5p;hsa-miR-425-5p;hsa-miR-93-3p;hsa-miR-338-5p;hsa-miR-424-3p;hsa-miR-505-5p;hsa-miR-590-3p;hsa-miR-877-3p;hsa-miR-374b-5p;hsa-miR-320b;hsa-miR-320c;hsa-miR-320d;hsa-miR-378c;hsa-miR-4326;hsa-miR-3679-5p;hsa-miR-378d;hsa-miR-378f;hsa-miR-378i;hsa-miR-1277-5p;hsa-miR-27a-3p;hsa-miR-27b-3p;hsa-miR-142-3p;hsa-miR-382-5p;hsa-miR-579-3p;hsa-miR-1307-3p;hsa-miR-484;hsa-miR-125b-5p;hsa-miR-125a-5p;hsa-let-7a-5p;hsa-let-7b-5p;hsa-let-7c-5p;hsa-let-7d-5p;hsa-let-7e-5p;hsa-let-7f-5p;hsa-let-7f-5p;hsa-miR-15a-5p;hsa-miR-27a-3p;hsa-miR-103a-3p;hsa-miR-107;hsa-let-7g-5p;hsa-let-7i-5p;hsa-miR-27b-3p;hsa-miR-561-3p;hsa-miR-635;hsa-miR-649;hsa-miR-181a-5p;hsa-miR-181b-5p;hsa-miR-181c-5p;hsa-miR-181d-5p;hsa-miR-7-5p;hsa-miR-628-5p;hsa-miR-939-5p;hsa-miR-26a-5p;hsa-miR-26b-5p;hsa-miR-93-3p;hsa-miR-338-3p
20	37001193	Sniffles2.INS.24C1M13	N	<INS:209>	INS	INS	209	51.593	111.591	888	865	23	0.0259	novel	0.00957	0.00957	low_frequency	0.0124	0.00347	0.0119	0.00915	0.00877	0.00983	0.0128	0.00357	0.012	0.00932	0.0092	1	1	1	1	1	1	1	1	1	1	0.00507	0.971	0	0	0.496	0.0113	0.0106	0.728	difficult	GRCh38_gclt25orgt65_slop50;GRCh38_AllTandemRepeatsandHomopolymers_slop5;GRCh38_AllTandemRepeats_gt100bp_slop5;GRCh38_allTandemRepeats;GRCh38_SimpleRepeat_homopolymer_4to6_slop5;GRCh38_AllTandemRepeats_201to10000bp_slop5;GRCh38_lowmappabilityall;GRCh38_nonunique_l100_m2_e1;GRCh38_alllowmapandsegdupregions;GRCh38_alldifficultregions	RBL1	ENSG00000080839	transcript	ENST00000373664.8	protein_coding	MODIFIER	intron_variant	RBL1	ENSG00000080839	transcript	ENST00000373664.8	protein_coding	MODIFIER	intron_variant	.	.	.	.	.	Open chromatin	.	.
20	37001787	Sniffles2.INV.24CBM13	N	<INV:10552766>	INV	OTHER	10552766	10.238	3.497	888	865	23	0.0259	not_compared	0.00788	0.00788	low_frequency	0.0104	0	0.00893	0.0122	0.00585	0.00809	0.0106	0	0.00909	0.0124	0.00617	1	1	1	1	1	1	1	1	1	1	0.00394	0.976	0	0	0.486	0.0106	0.00973	0.727	confident	GRCh38_refseq_cds;GRCh38_BadPromoters;GRCh38_gclt25orgt65_slop50;GRCh38_AllHomopolymers_gt6bp_imperfectgt10bp_slop5;GRCh38_AllTandemRepeats_51to200bp_slop5;GRCh38_AllTandemRepeatsandHomopolymers_slop5;GRCh38_SimpleRepeat_homopolymer_gt11_slop5;GRCh38_SimpleRepeat_triTR_15to50_slop5;GRCh38_SimpleRepeat_homopolymer_gt20_slop5;GRCh38_SimpleRepeat_diTR_11to50_slop5;GRCh38_AllTandemRepeats_gt100bp_slop5;GRCh38_allTandemRepeats;GRCh38_SimpleRepeat_homopolymer_7to11_slop5;GRCh38_SimpleRepeat_triTR_51to200_slop5;GRCh38_SimpleRepeat_quadTR_51to200_slop5;GRCh38_SimpleRepeat_homopolymer_4to6_slop5;GRCh38_AllTandemRepeats_lt51bp_slop5;GRCh38_SimpleRepeat_diTR_51to200_slop5;GRCh38_SimpleRepeat_imperfecthomopolgt20_slop5;GRCh38_AllTandemRepeats_201to10000bp_slop5;GRCh38_SimpleRepeat_quadTR_20to50_slop5;GRCh38_SimpleRepeat_imperfecthomopolgt10_slop5;GRCh38_lowmappabilityall;GRCh38_nonunique_l100_m2_e1;GRCh38_nonunique_l250_m0_e0;GRCh38_allOtherDifficultregions;GRCh38_gnomAD_InbreedingCoeff_slop1bp_merge1000bp;GRCh38_L1H_gt500;GRCh38_LD_discordant_haplotypes_slop5bp;GRCh38_population_CNV_FP_regions;GRCh38_segdups_gt10kb;GRCh38_chainSelf;GRCh38_segdups;GRCh38_alllowmapandsegdupregions;GRCh38_alldifficultregions;GRCh38_notinalldifficultregions	RBL1	ENSG00000080839	transcript	ENST00000373664.8	protein_coding	MODIFIER	intron_variant	RBL1	ENSG00000080839	transcript	ENST00000373664.8	protein_coding	MODIFIER	intron_variant	.	.	.	.	.	Open chromatin;CTCF Binding Site;Open chromatin;Enhancer;Enhancer;Enhancer;Enhancer;Enhancer;CTCF Binding Site;Enhancer;Promoter;Enhancer;Enhancer;Enhancer;TF binding;Enhancer;TF binding;CTCF Binding Site;TF binding;TF binding;Open chromatin;TF binding;Enhancer;Enhancer;Promoter;CTCF Binding Site;CTCF Binding Site;Open chromatin;CTCF Binding Site;Enhancer;Open chromatin;Enhancer;Enhancer;Open chromatin;Enhancer;Enhancer;Open chromatin;Enhancer;Enhancer;Enhancer;Enhancer;CTCF Binding Site;CTCF Binding Site;Open chromatin;Enhancer;Enhancer;CTCF Binding Site;Enhancer;CTCF Binding Site;Enhancer;Enhancer;CTCF Binding Site;TF binding;Enhancer;CTCF Binding Site;Enhancer;Enhancer;Enhancer;CTCF Binding Site;Enhancer;Enhancer;Enhancer;Promoter;TF binding;Open chromatin;CTCF Binding Site;CTCF Binding Site;CTCF Binding Site;Enhancer;Enhancer;Promoter;CTCF Binding Site;Enhancer;CTCF Binding Site;CTCF Binding Site;Enhancer;CTCF Binding Site;Enhancer;CTCF Binding Site;Promoter;Promoter;CTCF Binding Site;Promoter;CTCF Binding Site;Open chromatin;Enhancer;Enhancer;CTCF Binding Site;TF binding;Enhancer;CTCF Binding Site;CTCF Binding Site;CTCF Binding Site;Promoter;TF binding;CTCF Binding Site;CTCF Binding Site;CTCF Binding Site;Enhancer;CTCF Binding Site;CTCF Binding Site;Enhancer;Enhancer;Open chromatin;Open chromatin;Enhancer;Open chromatin;Enhancer;Enhancer;Enhancer;Open chromatin;Enhancer;Open chromatin;CTCF Binding Site;Open chromatin;Open chromatin;Open chromatin;Enhancer;Enhancer;Enhancer;Promoter;CTCF Binding Site;CTCF Binding Site;Enhancer;Promoter;Enhancer;Enhancer;CTCF Binding Site;Enhancer;Enhancer;CTCF Binding Site;Enhancer;CTCF Binding Site;Enhancer;Open chromatin;Enhancer;Open chromatin;CTCF Binding Site;Enhancer;Open chromatin;Enhancer;Enhancer;CTCF Binding Site;CTCF Binding Site;Enhancer;TF binding;CTCF Binding Site;TF binding;TF binding;TF binding;Enhancer;Open chromatin;Enhancer;Enhancer;Enhancer;Enhancer;CTCF Binding Site;CTCF Binding Site;Enhancer;Enhancer;Enhancer;Open chromatin;Promoter;Enhancer;Open chromatin;Open chromatin;Enhancer;Enhancer;Enhancer;Enhancer;Open chromatin;CTCF Binding Site;CTCF Binding Site;Enhancer;Open chromatin;Open chromatin;Enhancer;Enhancer;Open chromatin;Open chromatin;Open chromatin;Enhancer;Enhancer;Open chromatin;CTCF Binding Site;Enhancer;Enhancer;Enhancer;Enhancer;Enhancer;Enhancer;Enhancer;Enhancer;Enhancer;Enhancer;Enhancer;Enhancer;Enhancer;Open chromatin;TF binding;Enhancer;Enhancer;Open chromatin;Enhancer;Enhancer;Open chromatin;Enhancer;Enhancer;TF binding;CTCF Binding Site;Enhancer;CTCF Binding Site;CTCF Binding Site;Enhancer;Promoter;CTCF Binding Site;Enhancer;CTCF Binding Site;CTCF Binding Site;CTCF Binding Site;Enhancer;Enhancer;CTCF Binding Site;Enhancer;Open chromatin;Enhancer;Enhancer;CTCF Binding Site;Enhancer;Enhancer;TF binding;Open chromatin;Enhancer;CTCF Binding Site;Enhancer;CTCF Binding Site;Open chromatin;CTCF Binding Site;Enhancer;Enhancer;Enhancer;Enhancer;CTCF Binding Site;CTCF Binding Site;Enhancer;CTCF Binding Site;Enhancer;Enhancer;CTCF Binding Site;Open chromatin;Open chromatin;CTCF Binding Site;Open chromatin;CTCF Binding Site;Enhancer;Open chromatin;Enhancer;CTCF Binding Site;Enhancer;Open chromatin;Enhancer;Enhancer;Enhancer;Promoter;Enhancer;CTCF Binding Site;CTCF Binding Site;Enhancer;Enhancer;Enhancer;CTCF Binding Site;Enhancer;Enhancer;Enhancer;Enhancer;Promoter;Promoter;Open chromatin;Open chromatin;Promoter;Enhancer;CTCF Binding Site;Enhancer;CTCF Binding Site;CTCF Binding Site;Enhancer;Enhancer;Enhancer;Enhancer;Promoter;CTCF Binding Site;CTCF Binding Site;Promoter;Promoter;CTCF Binding Site;CTCF Binding Site;CTCF Binding Site;Open chromatin;Enhancer;Enhancer;Enhancer;CTCF Binding Site;CTCF Binding Site;Enhancer;Enhancer;Enhancer;Enhancer;Enhancer;CTCF Binding Site;Enhancer;Promoter;CTCF Binding Site;CTCF Binding Site;CTCF Binding Site;CTCF Binding Site;Open chromatin;Open chromatin;Enhancer;Promoter;CTCF Binding Site;Enhancer;Open chromatin;Enhancer;TF binding;Enhancer;CTCF Binding Site;Enhancer;Enhancer;Enhancer;Promoter;Open chromatin;Promoter;Promoter;CTCF Binding Site;CTCF Binding Site;Promoter;CTCF Binding Site;Promoter;Promoter;CTCF Binding Site;Open chromatin;CTCF Binding Site;Enhancer;Open chromatin;TF binding;Open chromatin;Enhancer;Enhancer;CTCF Binding Site;CTCF Binding Site;Enhancer;Open chromatin;Enhancer;Enhancer;Enhancer;Enhancer;Open chromatin;Enhancer;CTCF Binding Site;Enhancer;TF binding;Enhancer;Open chromatin;CTCF Binding Site;Enhancer;Promoter;Enhancer;Promoter;CTCF Binding Site;CTCF Binding Site;Enhancer;CTCF Binding Site;CTCF Binding Site;Open chromatin;Promoter;Enhancer;Open chromatin;Open chromatin;Open chromatin;Open chromatin;Enhancer;Enhancer;CTCF Binding Site;Enhancer;Open chromatin;TF binding;TF binding;Enhancer;Enhancer;CTCF Binding Site;Enhancer;Enhancer;Enhancer;Enhancer;Open chromatin;CTCF Binding Site;Enhancer;Open chromatin;Enhancer;TF binding;Enhancer;Open chromatin;Enhancer;Open chromatin;Promoter;Enhancer;CTCF Binding Site;Promoter;Open chromatin;Enhancer;Open chromatin;Open chromatin;CTCF Binding Site;Enhancer;Open chromatin;CTCF Binding Site;CTCF Binding Site;Enhancer;CTCF Binding Site;Open chromatin;Enhancer;TF binding;TF binding;Enhancer;Enhancer;Enhancer;TF binding;Enhancer;Enhancer;Enhancer;Open chromatin;Open chromatin;CTCF Binding Site;CTCF Binding Site;CTCF Binding Site;Promoter;Enhancer;Enhancer;Open chromatin;CTCF Binding Site;Open chromatin;Enhancer;Enhancer;Enhancer;CTCF Binding Site;Enhancer;Enhancer;Promoter;Enhancer;Enhancer;Enhancer;Open chromatin;Enhancer;Enhancer;Enhancer;Open chromatin;CTCF Binding Site;Enhancer;Promoter;Promoter;CTCF Binding Site;Enhancer;Enhancer;Enhancer;Enhancer;CTCF Binding Site;Enhancer;TF binding;CTCF Binding Site;CTCF Binding Site;Enhancer;Enhancer;Promoter;Enhancer;Open chromatin;TF binding;Enhancer;TF binding;Enhancer;Promoter;Enhancer;Enhancer;Enhancer;Open chromatin;Enhancer;TF binding;TF binding;TF binding;Enhancer;TF binding;Open chromatin;Open chromatin;TF binding;Open chromatin;Enhancer;Open chromatin;Open chromatin;CTCF Binding Site;CTCF Binding Site;Enhancer;TF binding;Open chromatin;CTCF Binding Site;Open chromatin;Enhancer;TF binding;Enhancer;CTCF Binding Site;Open chromatin;CTCF Binding Site;CTCF Binding Site;TF binding;CTCF Binding Site;Enhancer;Enhancer;Enhancer;TF binding;Open chromatin;Open chromatin;Open chromatin;CTCF Binding Site;Open chromatin;Open chromatin;Enhancer;CTCF Binding Site;CTCF Binding Site;Open chromatin;Enhancer;TF binding;Enhancer;CTCF Binding Site;Enhancer;Enhancer;Enhancer;Enhancer;CTCF Binding Site;Enhancer;CTCF Binding Site;Enhancer;CTCF Binding Site;CTCF Binding Site;Enhancer;Enhancer;Enhancer;Open chromatin;Enhancer;Enhancer;Open chromatin;Enhancer;Enhancer;Enhancer;Open chromatin;Enhancer;Open chromatin;Open chromatin;Open chromatin;CTCF Binding Site;Open chromatin;Open chromatin;Open chromatin;Enhancer;Enhancer;Open chromatin;Open chromatin;Enhancer;Open chromatin;Enhancer;Enhancer;Open chromatin;Enhancer;Enhancer;Enhancer;Enhancer;Enhancer;Open chromatin;Open chromatin;Enhancer;Open chromatin;Enhancer;TF binding;Enhancer;Open chromatin;Open chromatin;Open chromatin;Enhancer;Enhancer;Enhancer;Enhancer;Enhancer;Enhancer;Open chromatin;Enhancer;CTCF Binding Site;CTCF Binding Site;Enhancer;Open chromatin;Enhancer;Open chromatin;Open chromatin;Open chromatin;Open chromatin;Open chromatin;Open chromatin;Enhancer;Enhancer;Enhancer;CTCF Binding Site;Open chromatin;Enhancer;TF binding;Enhancer;Open chromatin;CTCF Binding Site;Enhancer;Enhancer;Enhancer;CTCF Binding Site;Enhancer;Enhancer;Enhancer;Enhancer;Enhancer;Enhancer;CTCF Binding Site;Enhancer;Open chromatin;Enhancer;Enhancer;CTCF Binding Site;Enhancer;TF binding;Enhancer;CTCF Binding Site;CTCF Binding Site;CTCF Binding Site;Enhancer;CTCF Binding Site;Enhancer;Enhancer;Enhancer;Enhancer;Enhancer;Enhancer;Enhancer;Enhancer;Enhancer;Open chromatin;Enhancer;CTCF Binding Site;Enhancer;Enhancer;Open chromatin;Enhancer;Enhancer;Enhancer;Enhancer;Enhancer;Open chromatin;Open chromatin;Enhancer;Enhancer;Open chromatin;Enhancer;CTCF Binding Site;Open chromatin;CTCF Binding Site;Enhancer;Open chromatin;Enhancer;Enhancer;Enhancer;Enhancer;Enhancer;Enhancer;CTCF Binding Site;Enhancer;Enhancer;Enhancer;Enhancer;CTCF Binding Site;Enhancer;Enhancer;Enhancer;Enhancer;Enhancer;CTCF Binding Site;Enhancer;TF binding;Open chromatin;Enhancer;Enhancer;Enhancer;CTCF Binding Site;CTCF Binding Site;CTCF Binding Site;CTCF Binding Site;Enhancer;TF binding;CTCF Binding Site;Enhancer;Enhancer;Enhancer;Open chromatin;TF binding;Enhancer;Enhancer;Open chromatin;Enhancer;CTCF Binding Site;Open chromatin;CTCF Binding Site;Enhancer;Enhancer;Enhancer;Enhancer;Enhancer;Enhancer;Enhancer;Enhancer;Enhancer;Enhancer;Enhancer;Open chromatin;Enhancer;Enhancer;Enhancer;Open chromatin;CTCF Binding Site;Enhancer;Enhancer;CTCF Binding Site;Enhancer;TF binding;Enhancer;Open chromatin;Open chromatin;Open chromatin;Open chromatin;CTCF Binding Site;Enhancer;Enhancer;Enhancer;CTCF Binding Site;Open chromatin;Enhancer;Enhancer;Enhancer;TF binding;CTCF Binding Site;CTCF Binding Site;Enhancer;Open chromatin;Enhancer;Enhancer;CTCF Binding Site;Enhancer;Enhancer;Open chromatin;Enhancer;Enhancer;Open chromatin;CTCF Binding Site;Enhancer;Open chromatin;Enhancer;Enhancer;Open chromatin;CTCF Binding Site;Enhancer;Enhancer;Enhancer;Enhancer;Enhancer;Open chromatin;Enhancer;Open chromatin;Enhancer;CTCF Binding Site;Enhancer;Enhancer;Open chromatin;Enhancer;Enhancer;Enhancer;Enhancer;Enhancer;Promoter;Enhancer;Enhancer;CTCF Binding Site;Enhancer;Open chromatin;Enhancer;CTCF Binding Site;Enhancer;CTCF Binding Site;Open chromatin;Enhancer;Enhancer;Enhancer;Enhancer;Enhancer;CTCF Binding Site;Enhancer;Enhancer;Enhancer;CTCF Binding Site;Enhancer;CTCF Binding Site;Enhancer;Enhancer;Enhancer;CTCF Binding Site;Enhancer;Enhancer;Open chromatin;Open chromatin;Enhancer;Enhancer;Enhancer;Enhancer;Enhancer;Open chromatin;Enhancer;Enhancer;Enhancer;Enhancer;Enhancer;CTCF Binding Site;CTCF Binding Site;TF binding;Enhancer;Enhancer;Open chromatin;Enhancer;Open chromatin;Enhancer;Enhancer;Enhancer;Open chromatin;CTCF Binding Site;TF binding;TF binding;Enhancer;Enhancer;CTCF Binding Site;Enhancer;Enhancer;CTCF Binding Site;TF binding;CTCF Binding Site;TF binding;Enhancer;CTCF Binding Site;Open chromatin;Open chromatin;CTCF Binding Site;Open chromatin;Enhancer;Enhancer;Open chromatin;Enhancer;Open chromatin;TF binding;CTCF Binding Site;Enhancer;Enhancer;Promoter;Enhancer;Enhancer;Enhancer;CTCF Binding Site;Open chromatin;Open chromatin;Enhancer;CTCF Binding Site;TF binding;TF binding;CTCF Binding Site;CTCF Binding Site;TF binding;Open chromatin;TF binding;Open chromatin;Enhancer;TF binding;CTCF Binding Site;Open chromatin;TF binding;TF binding;Enhancer;CTCF Binding Site;CTCF Binding Site;Enhancer;Enhancer;Promoter;CTCF Binding Site;Promoter;Promoter;Promoter;Promoter;Promoter;CTCF Binding Site;Enhancer;Enhancer;Enhancer;Enhancer;Enhancer;Open chromatin;Open chromatin;Enhancer;Open chromatin;CTCF Binding Site;Open chromatin;CTCF Binding Site;Enhancer;CTCF Binding Site;CTCF Binding Site;CTCF Binding Site;Enhancer;CTCF Binding Site;TF binding;Enhancer;Enhancer;Enhancer;Enhancer;Enhancer;Enhancer;Open chromatin;Enhancer;Enhancer;CTCF Binding Site;Enhancer;Enhancer;Open chromatin;Enhancer;Enhancer;Enhancer;CTCF Binding Site;Enhancer;Enhancer;Enhancer;Promoter;Enhancer;Open chromatin;Enhancer;CTCF Binding Site;Enhancer;TF binding;CTCF Binding Site;Enhancer;CTCF Binding Site;Open chromatin;Promoter;Enhancer;Enhancer;CTCF Binding Site;Enhancer;Promoter;Enhancer;Enhancer;Open chromatin;Enhancer;CTCF Binding Site;Enhancer;Enhancer;TF binding;CTCF Binding Site;Enhancer;Enhancer;Enhancer;CTCF Binding Site;Enhancer;Enhancer;CTCF Binding Site;Enhancer;Open chromatin;Enhancer;Enhancer;Enhancer;Open chromatin;Enhancer;Enhancer;Open chromatin;Open chromatin;Enhancer;Open chromatin;Open chromatin;Enhancer;Enhancer;CTCF Binding Site;Enhancer;Enhancer;Enhancer;Open chromatin;TF binding;CTCF Binding Site;Enhancer;Enhancer;Enhancer;TF binding;CTCF Binding Site;CTCF Binding Site;Enhancer;Open chromatin;Enhancer;Enhancer;Enhancer;Enhancer;Open chromatin;Enhancer;Enhancer;CTCF Binding Site;CTCF Binding Site;Enhancer;Enhancer;Enhancer;Enhancer;Enhancer;CTCF Binding Site;Open chromatin;Enhancer;Enhancer;CTCF Binding Site;Enhancer;Enhancer;Enhancer;Enhancer;Promoter;Enhancer;Enhancer;CTCF Binding Site;Promoter;Promoter;Enhancer;Enhancer;Enhancer;Open chromatin;Enhancer;Open chromatin;Open chromatin;TF binding;Enhancer;Enhancer;CTCF Binding Site;CTCF Binding Site;Enhancer;Enhancer;Enhancer;TF binding;TF binding;Enhancer;CTCF Binding Site;TF binding;CTCF Binding Site;Open chromatin;Enhancer;TF binding;CTCF Binding Site;Enhancer;Enhancer;Open chromatin;TF binding;Open chromatin;Enhancer;Enhancer;CTCF Binding Site;Open chromatin;CTCF Binding Site;Enhancer;Enhancer;CTCF Binding Site;TF binding;Enhancer;Open chromatin;Enhancer;Open chromatin;CTCF Binding Site;Open chromatin;Enhancer;Enhancer;Enhancer;Open chromatin;Enhancer;Open chromatin;Open chromatin;CTCF Binding Site;TF binding;Enhancer;Enhancer;Enhancer;Open chromatin;Enhancer;Enhancer;Enhancer;TF binding;Open chromatin;CTCF Binding Site;CTCF Binding Site;CTCF Binding Site;TF binding;Open chromatin;Enhancer;Open chromatin;Open chromatin;Open chromatin;Open chromatin;Enhancer;Enhancer;TF binding;Enhancer;Open chromatin;Open chromatin;Enhancer;TF binding;CTCF Binding Site;TF binding;TF binding;CTCF Binding Site;TF binding;TF binding;TF binding;CTCF Binding Site;Open chromatin;Enhancer;CTCF Binding Site;Enhancer;Open chromatin;Enhancer;Enhancer;Enhancer;Enhancer;TF binding;Open chromatin;CTCF Binding Site;Enhancer;Enhancer;Open chromatin;TF binding;CTCF Binding Site;Open chromatin;Enhancer;Enhancer;Open chromatin;TF binding;TF binding;Enhancer;Open chromatin;Enhancer;CTCF Binding Site;Open chromatin;TF binding;Open chromatin;Open chromatin;CTCF Binding Site;Enhancer;Enhancer;Enhancer;Open chromatin;CTCF Binding Site;TF binding;Open chromatin;CTCF Binding Site;Enhancer;Enhancer;Open chromatin;Open chromatin;Open chromatin;Open chromatin;Open chromatin;Enhancer;Open chromatin;Enhancer;CTCF Binding Site;Open chromatin;Enhancer;Enhancer;Enhancer;CTCF Binding Site;Enhancer;Open chromatin;TF binding;Enhancer;Enhancer;Enhancer;Open chromatin;Enhancer;Enhancer;Open chromatin;Enhancer;Open chromatin;Enhancer;TF binding;Open chromatin;CTCF Binding Site;TF binding;Enhancer;Open chromatin;Open chromatin;Enhancer;TF binding;Enhancer;Promoter;CTCF Binding Site;Enhancer;Enhancer;Enhancer;CTCF Binding Site;Open chromatin;Enhancer;Enhancer;Enhancer;TF binding;Open chromatin;Enhancer;Open chromatin;Open chromatin;Open chromatin;Open chromatin;Enhancer;Enhancer;Open chromatin;Enhancer;Open chromatin;TF binding;Enhancer;Open chromatin;CTCF Binding Site;Enhancer;Enhancer;CTCF Binding Site;Open chromatin;TF binding;TF binding;CTCF Binding Site;TF binding;CTCF Binding Site;Enhancer;Open chromatin;CTCF Binding Site;Open chromatin;TF binding;Open chromatin;Open chromatin;Enhancer;CTCF Binding Site;Enhancer;CTCF Binding Site;Enhancer;TF binding;CTCF Binding Site;Enhancer;Enhancer;Enhancer;Promoter;Enhancer;Enhancer;Enhancer;CTCF Binding Site;Enhancer;Enhancer;Enhancer;Open chromatin;CTCF Binding Site;Enhancer;CTCF Binding Site;Promoter;CTCF Binding Site;Enhancer;CTCF Binding Site;Enhancer;Enhancer;Open chromatin;Enhancer;Enhancer;Enhancer;Open chromatin;CTCF Binding Site;TF binding;Enhancer;Promoter;CTCF Binding Site;CTCF Binding Site;Open chromatin;Enhancer;Enhancer;CTCF Binding Site;TF binding;Open chromatin;Open chromatin;Promoter;Enhancer;Open chromatin;Open chromatin;Enhancer;Enhancer;TF binding;CTCF Binding Site;TF binding;Promoter;Open chromatin;Enhancer;CTCF Binding Site;CTCF Binding Site;TF binding;Enhancer;Enhancer;CTCF Binding Site;Promoter;CTCF Binding Site;Open chromatin;Enhancer;Enhancer;CTCF Binding Site;Enhancer;CTCF Binding Site;Open chromatin;CTCF Binding Site;Open chromatin;CTCF Binding Site;Enhancer;CTCF Binding Site;Enhancer;Enhancer;Enhancer;Open chromatin;Open chromatin;Enhancer;Open chromatin;Enhancer;TF binding;Enhancer;Enhancer;CTCF Binding Site;Enhancer;Open chromatin;Open chromatin;CTCF Binding Site;Open chromatin;Enhancer;Open chromatin;Open chromatin;Open chromatin;Open chromatin;Enhancer;Enhancer;Enhancer;Enhancer;CTCF Binding Site;CTCF Binding Site;Promoter;Enhancer;Enhancer;CTCF Binding Site;Open chromatin;Enhancer;CTCF Binding Site;Enhancer;Promoter;Promoter;Promoter;Promoter;Promoter;Promoter;Open chromatin;Enhancer;CTCF Binding Site;CTCF Binding Site;Enhancer;CTCF Binding Site;Open chromatin;CTCF Binding Site;Open chromatin;Enhancer;Enhancer;Enhancer;Enhancer;TF binding;Open chromatin;CTCF Binding Site;Open chromatin;Open chromatin;Enhancer;Enhancer;Enhancer;Enhancer;Open chromatin;Enhancer;Open chromatin;Enhancer;Enhancer;Enhancer;Enhancer;Open chromatin;Enhancer;Enhancer;Enhancer;Open chromatin;Open chromatin;CTCF Binding Site;Enhancer;Enhancer;CTCF Binding Site;Enhancer;CTCF Binding Site;CTCF Binding Site;Enhancer;CTCF Binding Site;Enhancer;Enhancer;CTCF Binding Site;CTCF Binding Site;Enhancer;TF binding;Enhancer;Enhancer;Enhancer;CTCF Binding Site;Open chromatin;Enhancer;Enhancer;Enhancer;Enhancer;CTCF Binding Site;Enhancer;Enhancer;Enhancer;Enhancer;Enhancer;Open chromatin;TF binding;CTCF Binding Site;CTCF Binding Site;Enhancer;Enhancer;CTCF Binding Site;Enhancer;CTCF Binding Site;Promoter;Promoter;Enhancer;Open chromatin;CTCF Binding Site;CTCF Binding Site;CTCF Binding Site;Enhancer;Enhancer;Promoter;CTCF Binding Site;CTCF Binding Site;Enhancer;TF binding;Enhancer;CTCF Binding Site;Enhancer;TF binding;CTCF Binding Site;Open chromatin;TF binding;Open chromatin;Promoter;CTCF Binding Site;Enhancer;CTCF Binding Site;Open chromatin;CTCF Binding Site;Enhancer;Enhancer;Enhancer;Promoter;Enhancer;Promoter;TF binding;CTCF Binding Site;Enhancer;TF binding;Promoter;CTCF Binding Site;Enhancer;Enhancer;Enhancer;CTCF Binding Site;Enhancer;Enhancer;Promoter;TF binding;Enhancer;Enhancer;CTCF Binding Site;TF binding;Enhancer;TF binding;Enhancer;CTCF Binding Site;Enhancer;TF binding;Enhancer;TF binding;Enhancer;Enhancer;Enhancer;Enhancer;CTCF Binding Site;Enhancer;CTCF Binding Site;Enhancer;CTCF Binding Site;Promoter;Enhancer;Promoter;Enhancer;CTCF Binding Site;Enhancer;TF binding;Enhancer;Enhancer;Open chromatin;Open chromatin;Enhancer;TF binding;Enhancer;TF binding;TF binding;Enhancer;CTCF Binding Site;Promoter;CTCF Binding Site;Open chromatin;Enhancer;Enhancer;Open chromatin;Enhancer;Enhancer;Enhancer;Open chromatin;CTCF Binding Site;Promoter;CTCF Binding Site;Enhancer;CTCF Binding Site;Enhancer;CTCF Binding Site;Enhancer;CTCF Binding Site;Enhancer;TF binding;Enhancer;Open chromatin;CTCF Binding Site;Enhancer;Enhancer;Enhancer;Promoter;Promoter;Enhancer;Promoter;Promoter;CTCF Binding Site;CTCF Binding Site;Promoter;Enhancer;CTCF Binding Site;CTCF Binding Site;Enhancer;Enhancer;CTCF Binding Site;CTCF Binding Site;Open chromatin;Enhancer;CTCF Binding Site;Enhancer;CTCF Binding Site;Promoter;Enhancer;Promoter;CTCF Binding Site;Enhancer;CTCF Binding Site;CTCF Binding Site;Enhancer;Enhancer;Enhancer;Enhancer;CTCF Binding Site;TF binding;TF binding;CTCF Binding Site;Enhancer;Promoter;Promoter;Enhancer;Enhancer;Enhancer;Enhancer;Enhancer;Open chromatin;Enhancer;Enhancer;CTCF Binding Site;TF binding;Enhancer;TF binding;CTCF Binding Site;Enhancer;Enhancer;Enhancer;Open chromatin;CTCF Binding Site;CTCF Binding Site;Enhancer;Enhancer;Enhancer;Enhancer;Enhancer;CTCF Binding Site;CTCF Binding Site;Enhancer;Open chromatin;CTCF Binding Site;Enhancer;Enhancer;CTCF Binding Site;CTCF Binding Site;Promoter;Enhancer;Enhancer;Open chromatin;Promoter;CTCF Binding Site;Open chromatin;Enhancer;Open chromatin;Enhancer;Enhancer;Enhancer;Promoter;Promoter;Promoter;Enhancer;Enhancer;Enhancer;Enhancer;Open chromatin;CTCF Binding Site;Enhancer;Enhancer;Enhancer;Enhancer;Enhancer;Enhancer;CTCF Binding Site;Enhancer;Enhancer;Enhancer;Enhancer;TF binding;Open chromatin;TF binding;CTCF Binding Site;CTCF Binding Site;Enhancer;Enhancer;CTCF Binding Site;Enhancer;CTCF Binding Site;CTCF Binding Site;Enhancer;Promoter;Open chromatin;CTCF Binding Site;Enhancer;Enhancer;CTCF Binding Site;CTCF Binding Site;Enhancer;CTCF Binding Site;Promoter;Enhancer;Enhancer;Enhancer;Enhancer;Open chromatin;Open chromatin;Enhancer;Enhancer;Enhancer;Enhancer;Open chromatin;CTCF Binding Site;Enhancer;CTCF Binding Site;Enhancer;Enhancer;Enhancer;Promoter;Promoter;Enhancer;CTCF Binding Site;Open chromatin;Enhancer;Enhancer;CTCF Binding Site;CTCF Binding Site;TF binding;CTCF Binding Site;CTCF Binding Site;Open chromatin;Enhancer;Open chromatin;CTCF Binding Site;CTCF Binding Site;Open chromatin;Enhancer;CTCF Binding Site;Enhancer;TF binding;CTCF Binding Site;Enhancer;CTCF Binding Site;Enhancer;Promoter;Promoter;Promoter;Promoter;CTCF Binding Site;Promoter;Promoter;Enhancer;Open chromatin;CTCF Binding Site;TF binding;Open chromatin;CTCF Binding Site;Enhancer;Promoter;Open chromatin;Enhancer;Enhancer;Open chromatin;Promoter;Enhancer;CTCF Binding Site;CTCF Binding Site;Open chromatin;Enhancer;CTCF Binding Site;Enhancer;TF binding;CTCF Binding Site;Open chromatin;Promoter;CTCF Binding Site;Enhancer;CTCF Binding Site;CTCF Binding Site;TF binding;CTCF Binding Site;CTCF Binding Site;Promoter;CTCF Binding Site;Promoter;Enhancer;Open chromatin;Enhancer;TF binding;Enhancer;Enhancer;Enhancer;Enhancer;Enhancer;Enhancer;TF binding;Enhancer;CTCF Binding Site;Enhancer;CTCF Binding Site;Enhancer;Enhancer;Enhancer;TF binding;Enhancer;CTCF Binding Site;Enhancer;Open chromatin;Enhancer;Enhancer;Enhancer;Open chromatin;Promoter;Enhancer;CTCF Binding Site;Open chromatin;Enhancer;Enhancer;Enhancer;Enhancer;Enhancer;Open chromatin;Open chromatin;Open chromatin;Open chromatin;Open chromatin;Open chromatin;Enhancer;Enhancer;Enhancer;CTCF Binding Site;Enhancer;CTCF Binding Site;CTCF Binding Site;CTCF Binding Site;Open chromatin;Enhancer;Enhancer;Enhancer;CTCF Binding Site;CTCF Binding Site;Promoter;Promoter;CTCF Binding Site;CTCF Binding Site;Promoter;Open chromatin;Promoter;Enhancer;Open chromatin;TF binding;Enhancer;Open chromatin;TF binding;Enhancer;Enhancer;Enhancer;Enhancer;Promoter;CTCF Binding Site;CTCF Binding Site;Enhancer;Promoter;Enhancer;Enhancer;Enhancer;CTCF Binding Site;Enhancer;Promoter;Enhancer;CTCF Binding Site;Enhancer;CTCF Binding Site;CTCF Binding Site;CTCF Binding Site;TF binding;CTCF Binding Site;Enhancer;Open chromatin;Promoter;CTCF Binding Site;TF binding;Enhancer;CTCF Binding Site;Enhancer;Enhancer;Enhancer;Promoter;CTCF Binding Site;Promoter;Promoter;CTCF Binding Site;Promoter;Promoter;Open chromatin;CTCF Binding Site;CTCF Binding Site;Promoter;Promoter;CTCF Binding Site;Promoter;CTCF Binding Site;Promoter;Enhancer;CTCF Binding Site;Enhancer;Open chromatin;Open chromatin;TF binding;Enhancer;Enhancer;TF binding;TF binding;CTCF Binding Site;Enhancer;Open chromatin;CTCF Binding Site;Enhancer;Enhancer;Enhancer;Open chromatin;Open chromatin;CTCF Binding Site;CTCF Binding Site;Promoter;Enhancer;Enhancer;Enhancer;CTCF Binding Site;Open chromatin;TF binding;TF binding;Enhancer;CTCF Binding Site;CTCF Binding Site;Enhancer;Enhancer;Enhancer;CTCF Binding Site;TF binding;Open chromatin;Enhancer;Open chromatin;CTCF Binding Site;Open chromatin;TF binding;CTCF Binding Site;Enhancer;Enhancer;Enhancer;Enhancer;Enhancer;Enhancer;Open chromatin;Open chromatin;CTCF Binding Site;CTCF Binding Site;Enhancer;Enhancer;Open chromatin;Open chromatin;TF binding;Enhancer;Enhancer;Enhancer;TF binding;Enhancer;Enhancer;CTCF Binding Site;CTCF Binding Site;Enhancer;CTCF Binding Site;Enhancer;TF binding;Enhancer;Enhancer;Enhancer;Open chromatin;Open chromatin;Enhancer;CTCF Binding Site;Enhancer;CTCF Binding Site;Enhancer;Enhancer;CTCF Binding Site;Enhancer;TF binding;CTCF Binding Site;Promoter;Enhancer;CTCF Binding Site;Enhancer;Open chromatin;Enhancer;TF binding;CTCF Binding Site;Enhancer;CTCF Binding Site;Enhancer;Promoter;Promoter;CTCF Binding Site;Enhancer;Open chromatin;Enhancer;CTCF Binding Site;CTCF Binding Site;Promoter;CTCF Binding Site;Enhancer;Enhancer;Enhancer;Open chromatin;Enhancer;CTCF Binding Site;Enhancer;TF binding;Enhancer;Promoter;CTCF Binding Site;Open chromatin;Enhancer;CTCF Binding Site;Enhancer;Open chromatin;TF binding;CTCF Binding Site;TF binding;CTCF Binding Site;Open chromatin;Open chromatin;CTCF Binding Site;Enhancer;CTCF Binding Site;CTCF Binding Site;Promoter;CTCF Binding Site;Promoter;Enhancer;CTCF Binding Site;Enhancer;TF binding;TF binding;Enhancer;Enhancer;Enhancer;Enhancer;Enhancer;Enhancer;CTCF Binding Site;Enhancer;CTCF Binding Site;Enhancer;CTCF Binding Site;Enhancer;Open chromatin;Open chromatin;TF binding;Enhancer;Enhancer;CTCF Binding Site;TF binding;Enhancer;Enhancer;Enhancer;Enhancer;Open chromatin;CTCF Binding Site;Enhancer;Promoter;Open chromatin;Enhancer;TF binding;Open chromatin;Enhancer;TF binding;TF binding;TF binding;TF binding;CTCF Binding Site;Promoter;Promoter;Enhancer;CTCF Binding Site;TF binding;Promoter;Open chromatin;Enhancer;CTCF Binding Site;Enhancer;TF binding;Enhancer;Enhancer;CTCF Binding Site;Enhancer;Open chromatin;CTCF Binding Site;Open chromatin;Enhancer;CTCF Binding Site;Enhancer;Enhancer;Enhancer;CTCF Binding Site;CTCF Binding Site;Enhancer;Enhancer;CTCF Binding Site;TF binding;CTCF Binding Site;CTCF Binding Site;Open chromatin;Open chromatin;TF binding;Enhancer;Open chromatin;CTCF Binding Site;Enhancer;TF binding;Enhancer;Open chromatin;Enhancer;Open chromatin;TF binding;Open chromatin;Enhancer;Open chromatin;Enhancer;CTCF Binding Site;Open chromatin;Enhancer;CTCF Binding Site;Enhancer;Enhancer;Open chromatin;Enhancer;Enhancer;Enhancer;Open chromatin;Enhancer;Open chromatin;Enhancer;Open chromatin;Enhancer;Enhancer;Enhancer;Enhancer;Promoter;Enhancer;Enhancer;Enhancer;Enhancer;Enhancer;Open chromatin;Enhancer;TF binding;CTCF Binding Site;Open chromatin;CTCF Binding Site;Enhancer;Open chromatin;Enhancer;Enhancer;CTCF Binding Site;Enhancer;Enhancer;Enhancer;Open chromatin;CTCF Binding Site;CTCF Binding Site;CTCF Binding Site;Enhancer;Open chromatin;Open chromatin;Open chromatin;Enhancer;Enhancer;Open chromatin;Enhancer;Enhancer;Enhancer;Enhancer;Enhancer;Enhancer;TF binding;TF binding;Enhancer;Enhancer;Enhancer;CTCF Binding Site;Enhancer;Enhancer;Open chromatin;Enhancer;CTCF Binding Site;Enhancer;TF binding;Open chromatin;Enhancer;CTCF Binding Site;Open chromatin;TF binding;Open chromatin;Enhancer;Enhancer;Open chromatin;Open chromatin;Enhancer;Open chromatin;Open chromatin;Enhancer;Enhancer;Enhancer;Enhancer;Enhancer;Enhancer;Enhancer;Enhancer;Enhancer;CTCF Binding Site;Enhancer;Enhancer;TF binding;Enhancer;TF binding;TF binding;TF binding;CTCF Binding Site;TF binding;TF binding;CTCF Binding Site;CTCF Binding Site;CTCF Binding Site;Enhancer;Enhancer;TF binding;TF binding;Enhancer;TF binding;CTCF Binding Site;TF binding;TF binding;Enhancer;Enhancer;TF binding;TF binding;CTCF Binding Site;Enhancer;CTCF Binding Site;Enhancer;CTCF Binding Site;CTCF Binding Site;Open chromatin;Enhancer;TF binding;TF binding;CTCF Binding Site;Enhancer;TF binding;Enhancer;CTCF Binding Site;TF binding;TF binding;Enhancer;CTCF Binding Site;TF binding;TF binding;TF binding;TF binding;TF binding;Enhancer;CTCF Binding Site;TF binding;Enhancer;CTCF Binding Site;Enhancer;TF binding;CTCF Binding Site;TF binding;TF binding;TF binding;TF binding;TF binding;CTCF Binding Site;TF binding;TF binding;TF binding;TF binding;TF binding;Enhancer;TF binding;Open chromatin;Open chromatin;TF binding;TF binding;Enhancer;Enhancer;TF binding;TF binding;TF binding;Enhancer;Enhancer;Open chromatin;TF binding;Enhancer;CTCF Binding Site;CTCF Binding Site;TF binding;TF binding;CTCF Binding Site;TF binding;TF binding;TF binding;Enhancer;Open chromatin;CTCF Binding Site;Open chromatin;Enhancer;TF binding;Open chromatin;TF binding;TF binding;Enhancer;CTCF Binding Site;CTCF Binding Site;Enhancer;TF binding;Enhancer;Promoter;Promoter;Promoter;CTCF Binding Site;Enhancer;TF binding;CTCF Binding Site;Enhancer;TF binding;CTCF Binding Site;Enhancer;Open chromatin;CTCF Binding Site;TF binding;Enhancer;Enhancer;CTCF Binding Site;Enhancer;CTCF Binding Site;TF binding;Enhancer;Enhancer;TF binding;TF binding;Promoter;TF binding;TF binding;TF binding;TF binding;TF binding;CTCF Binding Site;Enhancer;CTCF Binding Site;Enhancer;TF binding;CTCF Binding Site;CTCF Binding Site;TF binding;CTCF Binding Site;TF binding;Enhancer;TF binding;TF binding;TF binding;Enhancer;CTCF Binding Site;TF binding;TF binding;TF binding;TF binding;TF binding;TF binding;TF binding;TF binding;Enhancer;TF binding;CTCF Binding Site;TF binding;TF binding;TF binding;TF binding;TF binding;TF binding;TF binding;TF binding;TF binding;CTCF Binding Site;CTCF Binding Site;Enhancer;Promoter;Enhancer;TF binding;CTCF Binding Site;TF binding;CTCF Binding Site;TF binding;Enhancer;Open chromatin;TF binding;CTCF Binding Site;CTCF Binding Site;Enhancer;Enhancer;Enhancer;Promoter;Enhancer;Enhancer;CTCF Binding Site;Enhancer;Enhancer;Enhancer;CTCF Binding Site;Enhancer;Enhancer;Enhancer;CTCF Binding Site;Enhancer;Enhancer;Enhancer;CTCF Binding Site;CTCF Binding Site;Open chromatin;CTCF Binding Site;Enhancer;CTCF Binding Site;Enhancer;CTCF Binding Site;Enhancer;CTCF Binding Site;Enhancer;CTCF Binding Site;Promoter;Enhancer;Enhancer;Enhancer;Enhancer;Enhancer;CTCF Binding Site;Enhancer;Enhancer;Enhancer;Open chromatin;Enhancer;Enhancer;Open chromatin;Enhancer;Enhancer;TF binding;Enhancer;CTCF Binding Site;Enhancer;Enhancer;Enhancer;Enhancer;Enhancer;Enhancer;Enhancer;CTCF Binding Site;Enhancer;Enhancer;Promoter;Enhancer;Promoter;CTCF Binding Site;Open chromatin;Enhancer;Enhancer;Enhancer;Enhancer;Enhancer;TF binding;Enhancer;Enhancer;CTCF Binding Site;TF binding;TF binding;CTCF Binding Site;Open chromatin;Enhancer;CTCF Binding Site;Enhancer;CTCF Binding Site;Promoter;Enhancer;Open chromatin;Enhancer;Enhancer;Open chromatin;Enhancer;Open chromatin;Enhancer;Enhancer;CTCF Binding Site;Enhancer;Enhancer;Promoter;CTCF Binding Site;CTCF Binding Site;Enhancer;Promoter;Promoter;Enhancer;Enhancer;Promoter;Enhancer;Enhancer;Enhancer;Enhancer;CTCF Binding Site;Enhancer;Enhancer;Enhancer;TF binding;CTCF Binding Site;Enhancer;Promoter;TF binding;Enhancer;CTCF Binding Site;CTCF Binding Site;Enhancer;Enhancer;Promoter;Promoter;Enhancer;Promoter;CTCF Binding Site;Promoter;Enhancer;Promoter;Promoter;Enhancer;Enhancer;Promoter;Enhancer;CTCF Binding Site;Enhancer;Enhancer;Promoter;TF binding;TF binding;Promoter;Promoter;Enhancer;Promoter;CTCF Binding Site;Enhancer;Enhancer;Enhancer;Promoter;Enhancer;Enhancer;Enhancer;Promoter;Enhancer;Enhancer;Enhancer;Enhancer;Open chromatin;Enhancer;Enhancer;Enhancer;Promoter;Enhancer;Enhancer;Open chromatin	Transcription Start Site;Transcription Start Site;Transcription Start Site;Transcription Start Site;Transcription Start Site;Transcription Start Site;Transcription Start Site;Transcription Start Site;Transcription Start Site;Transcription Start Site;Trans	hsa-miR-412-3p;hsa-miR-15a-5p;hsa-miR-16-5p;hsa-miR-103a-3p;hsa-miR-107;hsa-miR-15b-5p;hsa-miR-195-5p;hsa-miR-424-5p;hsa-miR-497-5p;hsa-miR-22-5p;hsa-miR-1305;hsa-miR-3074-5p;hsa-let-7a-5p;hsa-let-7b-5p;hsa-let-7c-5p;hsa-let-7d-5p;hsa-let-7e-5p;hsa-let-7f-5p;hsa-miR-29a-3p;hsa-miR-96-5p;hsa-miR-98-5p;hsa-let-7g-5p;hsa-let-7i-5p;hsa-miR-149-5p;hsa-miR-30e-3p;hsa-miR-627-5p;hsa-miR-93-3p;hsa-miR-522-5p;hsa-miR-3929;hsa-miR-22-3p;hsa-miR-24-3p;hsa-miR-424-5p;hsa-miR-432-3p;hsa-miR-15a-3p;hsa-miR-15a-3p;hsa-miR-129-1-3p;hsa-miR-221-5p;hsa-miR-129-2-3p;hsa-miR-744-3p;hsa-miR-922;hsa-miR-522-5p;hsa-miR-1267;hsa-miR-3677-5p;hsa-miR-95-3p;hsa-miR-3200-3p;hsa-miR-30a-3p;hsa-miR-182-3p;hsa-miR-30e-3p;hsa-miR-338-3p;hsa-miR-491-5p;hsa-miR-654-5p;hsa-miR-19a-5p;hsa-miR-19b-1-5p;hsa-miR-22-5p;hsa-miR-22-5p;hsa-miR-26b-3p;hsa-miR-33a-3p;hsa-miR-30d-3p;hsa-miR-629-5p;hsa-miR-935;hsa-miR-1226-3p;hsa-miR-1202;hsa-miR-3679-5p;hsa-miR-4705;hsa-miR-27a-3p;hsa-miR-30a-3p;hsa-miR-32-5p;hsa-miR-181a-5p;hsa-miR-181b-5p;hsa-miR-181c-5p;hsa-miR-27b-3p;hsa-miR-128-3p;hsa-miR-30e-3p;hsa-miR-361-5p;hsa-miR-378a-3p;hsa-miR-422a;hsa-miR-181d-5p;hsa-miR-589-3p;hsa-miR-589-3p;hsa-miR-101-5p;hsa-miR-30d-3p;hsa-miR-183-3p;hsa-miR-1305;hsa-miR-103a-2-5p;hsa-miR-378c;hsa-miR-378d;hsa-miR-5581-3p;hsa-miR-92a-3p;hsa-miR-218-5p;hsa-miR-128-3p;hsa-miR-142-3p;hsa-miR-150-5p;hsa-miR-186-5p;hsa-miR-424-5p;hsa-miR-497-5p;hsa-miR-454-3p;hsa-miR-1296-5p;hsa-miR-550b-2-5p;hsa-miR-4525;hsa-let-7a-5p;hsa-miR-17-3p;hsa-miR-188-5p;hsa-miR-491-5p;hsa-miR-193b-3p;hsa-miR-22-5p;hsa-miR-3157-5p;hsa-miR-3065-3p;hsa-miR-2355-5p;hsa-miR-3127-3p;hsa-miR-31-5p;hsa-miR-32-5p;hsa-miR-92a-3p;hsa-miR-34a-5p;hsa-miR-205-5p;hsa-miR-155-5p;hsa-miR-92b-3p;hsa-miR-33a-3p;hsa-miR-221-5p;hsa-miR-194-3p;hsa-miR-423-5p;hsa-miR-5008-5p;hsa-let-7d-5p;hsa-miR-15a-5p;hsa-miR-16-5p;hsa-miR-17-5p;hsa-miR-17-3p;hsa-miR-19a-3p;hsa-miR-19a-3p;hsa-miR-19a-3p;hsa-miR-19a-3p;hsa-miR-19b-3p;hsa-miR-19b-3p;hsa-miR-19b-3p;hsa-miR-19b-3p;hsa-miR-22-3p;hsa-miR-23a-3p;hsa-miR-23a-3p;hsa-miR-23a-3p;hsa-miR-27a-3p;hsa-miR-27a-3p;hsa-miR-28-5p;hsa-miR-32-5p;hsa-miR-196a-5p;hsa-miR-148a-3p;hsa-miR-181a-5p;hsa-miR-1-3p;hsa-miR-15b-5p;hsa-miR-23b-3p;hsa-miR-23b-3p;hsa-miR-27b-3p;hsa-miR-124-3p;hsa-miR-130a-3p;hsa-miR-130a-3p;hsa-miR-132-3p;hsa-miR-150-5p;hsa-miR-186-5p;hsa-miR-193a-3p;hsa-miR-320a-3p;hsa-miR-320a-3p;hsa-miR-302a-5p;hsa-miR-302a-3p;hsa-miR-302a-3p;hsa-miR-301a-3p;hsa-miR-301a-3p;hsa-miR-99b-5p;hsa-miR-130b-3p;hsa-miR-130b-3p;hsa-miR-302b-3p;hsa-miR-302b-3p;hsa-miR-302c-3p;hsa-miR-302c-3p;hsa-miR-302d-3p;hsa-miR-302d-3p;hsa-miR-378a-3p;hsa-miR-339-5p;hsa-miR-424-5p;hsa-miR-452-5p;hsa-miR-483-3p;hsa-miR-202-3p;hsa-miR-494-3p;hsa-miR-193b-3p;hsa-miR-545-3p;hsa-miR-603;hsa-miR-542-3p;hsa-miR-671-5p;hsa-miR-671-5p;hsa-miR-454-3p;hsa-miR-192-3p;hsa-miR-221-5p;hsa-let-7g-3p;hsa-miR-125b-2-3p;hsa-miR-188-3p;hsa-miR-362-3p;hsa-miR-423-5p;hsa-miR-532-3p;hsa-miR-708-5p;hsa-miR-744-5p;hsa-miR-744-5p;hsa-miR-873-5p;hsa-miR-301b-3p;hsa-miR-216b-5p;hsa-miR-940;hsa-miR-940;hsa-miR-320c;hsa-miR-302e;hsa-miR-320d;hsa-miR-3180-3p;hsa-miR-3199;hsa-miR-2355-5p;hsa-miR-3619-5p;hsa-miR-3619-5p;hsa-miR-3681-5p;hsa-miR-3177-5p;hsa-miR-4786-3p;hsa-miR-5008-5p;hsa-miR-5008-5p;hsa-miR-328-3p;hsa-miR-148b-3p;hsa-miR-708-5p;hsa-miR-708-5p;hsa-miR-942-5p;hsa-miR-5010-3p;hsa-miR-27a-3p;hsa-miR-181a-2-3p;hsa-miR-138-5p;hsa-let-7a-5p;hsa-let-7a-5p;hsa-let-7b-5p;hsa-let-7b-5p;hsa-let-7c-5p;hsa-let-7c-5p;hsa-let-7d-5p;hsa-let-7e-5p;hsa-let-7e-5p;hsa-let-7f-5p;hsa-let-7f-5p;hsa-miR-98-5p;hsa-miR-98-5p;hsa-miR-196a-5p;hsa-let-7g-5p;hsa-let-7g-5p;hsa-let-7i-5p;hsa-let-7i-5p;hsa-miR-196b-5p;hsa-miR-650;hsa-miR-551b-5p;hsa-miR-942-5p;hsa-miR-1303;hsa-miR-1304-5p;hsa-miR-22-3p;hsa-miR-30a-5p;hsa-miR-92a-3p;hsa-miR-93-5p;hsa-miR-148a-3p;hsa-miR-30c-5p;hsa-miR-30d-5p;hsa-miR-181a-5p;hsa-miR-181b-5p;hsa-miR-181c-5p;hsa-miR-30b-5p;hsa-miR-149-5p;hsa-miR-30e-5p;hsa-miR-148b-3p;hsa-miR-148b-3p;hsa-miR-432-3p;hsa-miR-181d-5p;hsa-miR-7-1-3p;hsa-miR-7-2-3p;hsa-miR-130a-5p;hsa-miR-323a-5p;hsa-miR-628-5p;hsa-miR-216b-5p;hsa-miR-1909-5p;hsa-miR-2110;hsa-miR-4254;hsa-miR-3944-5p;hsa-miR-556-5p;hsa-miR-101-3p;hsa-miR-452-5p;hsa-let-7d-5p;hsa-miR-31-5p;hsa-miR-196a-5p;hsa-miR-7-5p;hsa-miR-15b-5p;hsa-miR-130a-3p;hsa-miR-140-5p;hsa-miR-9-5p;hsa-miR-301a-3p;hsa-miR-130b-3p;hsa-miR-381-3p;hsa-miR-579-3p;hsa-let-7a-3p;hsa-miR-30b-3p;hsa-miR-501-3p;hsa-miR-502-3p;hsa-miR-301b-3p;hsa-miR-103a-2-5p;hsa-miR-2278;hsa-miR-766-5p;hsa-let-7a-5p;hsa-miR-24-3p;hsa-miR-339-5p;hsa-miR-23b-5p;hsa-miR-23b-5p;hsa-miR-23b-5p;hsa-miR-17-5p;hsa-miR-197-3p;hsa-miR-212-3p;hsa-miR-27a-3p;hsa-miR-181a-5p;hsa-miR-181c-5p;hsa-miR-27b-3p;hsa-miR-193a-3p;hsa-miR-193b-3p;hsa-miR-125b-1-3p;hsa-miR-589-3p;hsa-miR-181a-2-3p;hsa-miR-548c-5p;hsa-miR-548d-5p;hsa-miR-27a-3p;hsa-miR-199a-5p;hsa-miR-199b-5p;hsa-miR-218-5p;hsa-miR-27b-3p;hsa-miR-376a-3p;hsa-miR-376b-3p;hsa-miR-130a-3p;hsa-miR-301a-3p;hsa-miR-454-3p;hsa-miR-17-3p;hsa-miR-22-3p;hsa-miR-92a-3p;hsa-miR-101-3p;hsa-miR-203a-3p;hsa-miR-188-5p;hsa-miR-194-5p;hsa-miR-30e-3p;hsa-miR-378a-3p;hsa-miR-148b-3p;hsa-miR-92b-3p;hsa-miR-616-5p;hsa-miR-766-3p;hsa-miR-22-5p;hsa-miR-194-3p;hsa-miR-148b-5p;hsa-miR-551b-5p;hsa-miR-548b-5p;hsa-miR-548c-5p;hsa-miR-548c-5p;hsa-miR-548d-5p;hsa-miR-548d-5p;hsa-miR-548j-5p;hsa-miR-548k;hsa-miR-548l;hsa-miR-548h-5p;hsa-miR-548w;hsa-miR-548w;hsa-miR-548ak;hsa-miR-4521;hsa-miR-5100;hsa-miR-548au-5p;hsa-miR-1306-5p;hsa-miR-548o-5p;hsa-miR-548o-5p;hsa-miR-548am-5p;hsa-miR-548am-5p;hsa-miR-22-5p;hsa-miR-1973;hsa-let-7d-5p;hsa-miR-339-5p;hsa-miR-5699-3p;hsa-miR-22-3p;hsa-miR-27a-3p;hsa-miR-28-5p;hsa-miR-423-3p;hsa-miR-663a;hsa-miR-654-5p;hsa-miR-93-3p;hsa-miR-221-5p;hsa-miR-151a-5p;hsa-miR-505-5p;hsa-miR-574-5p;hsa-miR-574-5p;hsa-miR-708-5p;hsa-miR-19a-3p;hsa-miR-19b-3p;hsa-miR-20a-5p;hsa-miR-26a-5p;hsa-miR-26a-5p;hsa-miR-27a-3p;hsa-miR-31-5p;hsa-miR-192-5p;hsa-miR-196a-5p;hsa-miR-7-5p;hsa-miR-10a-5p;hsa-miR-181b-5p;hsa-miR-222-3p;hsa-miR-142-3p;hsa-miR-186-5p;hsa-miR-186-5p;hsa-miR-106b-5p;hsa-miR-375-3p;hsa-miR-338-3p;hsa-miR-542-3p;hsa-miR-454-3p;hsa-miR-29b-2-5p;hsa-miR-196a-3p;hsa-miR-335-3p;hsa-miR-550a-5p;hsa-miR-624-3p;hsa-miR-873-3p;hsa-miR-590-3p;hsa-miR-500a-3p;hsa-miR-532-5p;hsa-miR-628-5p;hsa-miR-876-3p;hsa-miR-522-5p;hsa-miR-522-5p;hsa-miR-522-5p;hsa-miR-522-5p;hsa-miR-522-5p;hsa-miR-29a-3p;hsa-miR-29b-3p;hsa-miR-130a-3p;hsa-miR-152-3p;hsa-miR-29c-3p;hsa-miR-339-5p;hsa-miR-18a-3p;hsa-miR-421;hsa-miR-141-5p;hsa-miR-539-3p;hsa-miR-766-3p;hsa-miR-22-5p;hsa-miR-5010-3p;hsa-miR-5010-3p;hsa-miR-24-3p;hsa-miR-101-3p;hsa-miR-139-5p;hsa-miR-222-3p;hsa-miR-149-5p;hsa-miR-582-5p;hsa-miR-615-3p;hsa-miR-378g;hsa-miR-15a-5p;hsa-miR-16-5p;hsa-miR-24-3p;hsa-miR-24-3p;hsa-miR-139-5p;hsa-miR-222-3p;hsa-miR-15b-5p;hsa-miR-9-5p;hsa-miR-195-5p;hsa-miR-374a-5p;hsa-miR-382-5p;hsa-miR-424-5p;hsa-miR-484;hsa-miR-484;hsa-miR-497-5p;hsa-miR-617;hsa-miR-659-3p;hsa-miR-29b-2-5p;hsa-miR-181c-3p;hsa-miR-186-3p;hsa-miR-4685-3p;hsa-miR-141-3p;hsa-miR-552-3p;hsa-miR-29a-5p;hsa-miR-29b-2-5p;hsa-miR-10a-3p;hsa-let-7a-5p;hsa-let-7b-5p;hsa-let-7d-5p;hsa-let-7e-5p;hsa-let-7f-5p;hsa-miR-98-5p;hsa-miR-139-5p;hsa-let-7g-5p;hsa-let-7i-5p;hsa-miR-128-3p;hsa-miR-138-5p;hsa-miR-152-3p;hsa-miR-301a-3p;hsa-miR-148b-3p;hsa-miR-556-5p;hsa-miR-548b-3p;hsa-miR-20a-3p;hsa-miR-550a-5p;hsa-miR-664a-5p;hsa-miR-550a-3-5p;hsa-miR-1271-3p;hsa-miR-18a-5p;hsa-miR-24-3p;hsa-miR-139-5p;hsa-miR-204-5p;hsa-miR-200b-3p;hsa-miR-138-5p;hsa-miR-141-3p;hsa-miR-200c-3p;hsa-miR-200a-3p;hsa-miR-18b-5p;hsa-miR-429;hsa-miR-486-5p;hsa-miR-545-3p;hsa-miR-603;hsa-miR-769-5p;hsa-miR-27a-5p;hsa-miR-31-3p;hsa-miR-876-3p;hsa-miR-1226-3p;hsa-miR-1229-3p;hsa-miR-3176;hsa-miR-4286;hsa-miR-4524a-3p;hsa-miR-4726-3p;hsa-miR-873-3p;hsa-miR-17-5p;hsa-miR-20a-5p;hsa-miR-93-5p;hsa-miR-106a-5p;hsa-miR-126-3p;hsa-miR-106b-5p;hsa-miR-20b-5p;hsa-miR-4705;hsa-miR-425-5p;hsa-miR-1301-3p;hsa-miR-1537-3p;hsa-miR-1976;hsa-miR-4286;hsa-miR-676-3p;hsa-miR-652-5p;hsa-miR-142-5p;hsa-miR-143-3p;hsa-miR-155-5p;hsa-miR-365a-3p;hsa-miR-375-3p;hsa-miR-452-3p;hsa-miR-492;hsa-miR-532-5p;hsa-miR-486-3p;hsa-miR-499a-3p;hsa-miR-501-3p;hsa-miR-502-3p;hsa-miR-615-5p;hsa-miR-1179;hsa-miR-365b-3p;hsa-miR-34a-5p;hsa-miR-212-3p;hsa-miR-143-3p;hsa-miR-194-5p;hsa-miR-449a;hsa-miR-30b-3p;hsa-miR-1229-3p;hsa-miR-27a-3p;hsa-miR-27b-3p;hsa-miR-374a-5p;hsa-miR-513a-5p;hsa-miR-1180-3p;hsa-let-7a-5p;hsa-let-7b-5p;hsa-let-7c-5p;hsa-let-7f-5p;hsa-let-7g-5p;hsa-let-7i-5p;hsa-miR-218-5p;hsa-miR-518e-3p;hsa-miR-129-5p;hsa-miR-3685;hsa-miR-149-5p;hsa-miR-15a-5p;hsa-miR-16-5p;hsa-miR-148a-3p;hsa-miR-15b-5p;hsa-miR-195-5p;hsa-miR-17-5p;hsa-miR-17-5p;hsa-miR-93-5p;hsa-miR-93-5p;hsa-miR-181a-5p;hsa-miR-365a-3p;hsa-miR-20b-5p;hsa-miR-20b-5p;hsa-miR-518c-5p;hsa-miR-365b-3p;hsa-miR-15a-5p;hsa-miR-16-5p;hsa-miR-103a-3p;hsa-miR-107;hsa-miR-15b-5p;hsa-miR-195-5p;hsa-miR-497-5p;hsa-miR-17-5p;hsa-miR-19a-3p;hsa-miR-19a-3p;hsa-miR-19b-3p;hsa-miR-20a-5p;hsa-miR-20a-5p;hsa-miR-23a-3p;hsa-miR-24-3p;hsa-miR-26a-5p;hsa-miR-26a-5p;hsa-miR-27a-3p;hsa-miR-29a-3p;hsa-miR-30a-5p;hsa-miR-93-5p;hsa-miR-93-5p;hsa-miR-101-3p;hsa-miR-30c-5p;hsa-miR-30d-5p;hsa-miR-139-5p;hsa-miR-7-5p;hsa-miR-10b-5p;hsa-miR-181a-5p;hsa-miR-181b-5p;hsa-miR-181c-5p;hsa-miR-1-3p;hsa-miR-27b-3p;hsa-miR-30b-5p;hsa-miR-137-3p;hsa-miR-142-5p;hsa-miR-149-5p;hsa-miR-186-5p;hsa-miR-193a-3p;hsa-miR-155-5p;hsa-miR-106b-5p;hsa-miR-106b-5p;hsa-miR-30e-5p;hsa-miR-361-5p;hsa-miR-375-3p;hsa-miR-135b-5p;hsa-miR-484;hsa-miR-193b-3p;hsa-miR-181d-5p;hsa-miR-589-3p;hsa-miR-616-5p;hsa-miR-766-3p;hsa-miR-21-3p;hsa-miR-28-3p;hsa-miR-93-3p;hsa-miR-10a-3p;hsa-miR-181a-2-3p;hsa-miR-132-5p;hsa-miR-125a-3p;hsa-miR-340-5p;hsa-miR-340-5p;hsa-miR-423-5p;hsa-miR-582-3p;hsa-miR-744-5p;hsa-miR-1301-3p;hsa-miR-1299;hsa-miR-1825;hsa-miR-1914-3p;hsa-miR-3613-5p;hsa-miR-374c-5p;hsa-miR-4461;hsa-miR-548ar-3p;hsa-miR-652-5p;hsa-miR-1304-3p;hsa-miR-221-5p;hsa-miR-522-5p;hsa-miR-522-5p;hsa-miR-1293;hsa-miR-1-3p;hsa-miR-490-3p;hsa-miR-1293;hsa-miR-15a-5p;hsa-miR-16-5p;hsa-miR-181a-5p;hsa-miR-15b-5p;hsa-miR-23b-3p;hsa-miR-425-5p;hsa-miR-362-3p;hsa-miR-942-5p;hsa-miR-186-5p;hsa-miR-34a-3p;hsa-miR-15b-3p;hsa-miR-361-3p;hsa-let-7a-5p;hsa-miR-26a-5p;hsa-miR-224-5p;hsa-miR-140-5p;hsa-miR-582-5p;hsa-miR-873-5p;hsa-miR-522-5p;hsa-miR-522-5p;hsa-miR-522-5p;hsa-miR-522-5p;hsa-miR-522-5p;hsa-miR-27a-3p;hsa-miR-29a-3p;hsa-miR-30a-5p;hsa-miR-29b-3p;hsa-miR-30c-5p;hsa-miR-30d-5p;hsa-miR-34a-5p;hsa-miR-30b-5p;hsa-miR-29c-3p;hsa-miR-34c-5p;hsa-miR-30e-5p;hsa-miR-331-3p;hsa-miR-449a;hsa-miR-580-3p;hsa-miR-449b-5p;hsa-miR-425-5p;hsa-miR-532-3p;hsa-miR-1913;hsa-miR-2277-3p;hsa-miR-652-5p;hsa-miR-522-5p;hsa-miR-522-5p;hsa-miR-30b-3p;hsa-miR-522-5p;hsa-miR-522-5p;hsa-miR-17-3p;hsa-miR-576-3p;hsa-miR-149-5p;hsa-miR-328-3p;hsa-miR-3176;hsa-miR-21-5p;hsa-miR-32-5p;hsa-miR-92a-3p;hsa-miR-218-5p;hsa-miR-128-3p;hsa-miR-137-3p;hsa-miR-149-5p;hsa-miR-193b-3p;hsa-miR-532-5p;hsa-miR-299-5p;hsa-miR-92b-3p;hsa-miR-584-5p;hsa-miR-548b-3p;hsa-miR-622;hsa-miR-758-3p;hsa-miR-29b-1-5p;hsa-miR-29b-2-5p;hsa-miR-146b-3p;hsa-miR-501-3p;hsa-miR-502-3p;hsa-miR-505-5p;hsa-miR-874-3p;hsa-miR-1287-5p;hsa-miR-1303;hsa-miR-17-5p;hsa-miR-20a-5p;hsa-miR-24-3p;hsa-miR-26a-5p;hsa-miR-26b-5p;hsa-miR-29a-3p;hsa-miR-93-5p;hsa-miR-29b-3p;hsa-miR-148a-3p;hsa-miR-34a-5p;hsa-miR-216a-5p;hsa-miR-216a-5p;hsa-miR-15b-5p;hsa-miR-130a-3p;hsa-miR-142-3p;hsa-miR-195-5p;hsa-miR-155-5p;hsa-miR-155-5p;hsa-miR-106b-5p;hsa-miR-29c-3p;hsa-miR-324-3p;hsa-miR-130b-5p;hsa-miR-1915-5p;hsa-miR-34a-5p;hsa-miR-34a-5p;hsa-miR-34a-5p;hsa-miR-143-3p;hsa-miR-34b-5p;hsa-miR-34c-5p;hsa-miR-34c-5p;hsa-miR-34c-5p;hsa-miR-449a;hsa-miR-449a;hsa-miR-449a;hsa-miR-449b-5p;hsa-miR-765;hsa-miR-15a-5p;hsa-miR-16-5p;hsa-miR-17-5p;hsa-miR-20a-5p;hsa-miR-20a-5p;hsa-miR-26a-5p;hsa-miR-26b-5p;hsa-miR-27a-3p;hsa-miR-27a-3p;hsa-miR-30a-5p;hsa-miR-92a-3p;hsa-miR-93-5p;hsa-miR-93-5p;hsa-miR-106a-5p;hsa-miR-34a-5p;hsa-miR-182-3p;hsa-miR-183-5p;hsa-miR-15b-5p;hsa-miR-27b-3p;hsa-miR-27b-3p;hsa-miR-125b-5p;hsa-miR-128-3p;hsa-miR-141-3p;hsa-miR-125a-5p;hsa-miR-195-5p;hsa-miR-106b-5p;hsa-miR-106b-5p;hsa-miR-200a-3p;hsa-miR-375-3p;hsa-miR-378a-3p;hsa-miR-328-3p;hsa-miR-422a;hsa-miR-424-5p;hsa-miR-20b-5p;hsa-miR-485-5p;hsa-miR-520a-3p;hsa-miR-500a-3p;hsa-miR-503-5p;hsa-miR-513a-5p;hsa-miR-545-3p;hsa-miR-92b-3p;hsa-miR-576-5p;hsa-miR-582-5p;hsa-miR-626;hsa-miR-425-5p;hsa-miR-30b-3p;hsa-miR-188-3p;hsa-miR-296-3p;hsa-miR-361-3p;hsa-miR-362-3p;hsa-miR-497-3p;hsa-miR-873-5p;hsa-miR-1301-3p;hsa-miR-1301-3p;hsa-miR-1207-5p;hsa-miR-4708-3p;hsa-let-7a-5p;hsa-let-7b-5p;hsa-let-7c-5p;hsa-let-7e-5p;hsa-let-7f-5p;hsa-miR-15a-5p;hsa-miR-16-5p;hsa-miR-19a-3p;hsa-miR-19a-3p;hsa-miR-19b-3p;hsa-miR-19b-3p;hsa-miR-22-3p;hsa-miR-23a-3p;hsa-miR-28-5p;hsa-miR-29a-3p;hsa-miR-30a-5p;hsa-miR-30a-5p;hsa-miR-93-5p;hsa-miR-98-5p;hsa-miR-101-3p;hsa-miR-30c-5p;hsa-miR-30c-5p;hsa-miR-30d-5p;hsa-miR-30d-5p;hsa-miR-182-5p;hsa-miR-216a-5p;hsa-miR-218-5p;hsa-miR-222-3p;hsa-let-7g-5p;hsa-let-7i-5p;hsa-miR-15b-5p;hsa-miR-23b-3p;hsa-miR-30b-5p;hsa-miR-30b-5p;hsa-miR-128-3p;hsa-miR-130a-3p;hsa-miR-195-5p;hsa-miR-320a-3p;hsa-miR-320a-3p;hsa-miR-130b-3p;hsa-miR-30e-5p;hsa-miR-30e-5p;hsa-miR-361-5p;hsa-miR-361-5p;hsa-miR-338-3p;hsa-miR-495-3p;hsa-miR-545-3p;hsa-miR-573;hsa-miR-576-5p;hsa-miR-579-3p;hsa-miR-592;hsa-miR-593-5p;hsa-miR-618;hsa-miR-634;hsa-miR-634;hsa-miR-671-5p;hsa-miR-454-3p;hsa-miR-20a-3p;hsa-miR-29a-5p;hsa-miR-29b-1-5p;hsa-miR-181a-2-3p;hsa-miR-187-5p;hsa-miR-130a-5p;hsa-miR-143-5p;hsa-miR-125a-3p;hsa-miR-99b-3p;hsa-miR-340-5p;hsa-miR-340-5p;hsa-miR-505-5p;hsa-miR-708-5p;hsa-miR-877-5p;hsa-miR-301b-3p;hsa-miR-941;hsa-miR-522-5p;hsa-miR-1224-3p;hsa-miR-664a-5p;hsa-miR-2355-5p;hsa-miR-500b-5p;hsa-miR-3615;hsa-miR-3943;hsa-miR-561-5p;hsa-miR-485-5p;hsa-miR-522-5p;hsa-miR-181a-3p;hsa-miR-135a-5p;hsa-miR-181c-3p;hsa-miR-331-5p;hsa-miR-339-3p;hsa-miR-1301-3p;hsa-miR-449a;hsa-miR-500a-3p;hsa-miR-186-5p;hsa-miR-326;hsa-miR-500a-3p;hsa-miR-330-5p;hsa-miR-502-3p;hsa-miR-1304-5p;hsa-miR-148a-3p;hsa-miR-130a-3p;hsa-miR-301a-3p;hsa-miR-615-3p;hsa-miR-615-3p;hsa-miR-1292-5p;hsa-miR-15a-5p;hsa-miR-16-5p;hsa-miR-17-5p;hsa-miR-17-3p;hsa-miR-22-3p;hsa-miR-24-3p;hsa-miR-25-3p;hsa-miR-27a-3p;hsa-miR-27a-3p;hsa-miR-33a-5p;hsa-miR-92a-3p;hsa-miR-93-5p;hsa-miR-103a-3p;hsa-miR-106a-5p;hsa-miR-107;hsa-miR-196a-5p;hsa-miR-196a-5p;hsa-miR-197-3p;hsa-miR-199a-5p;hsa-miR-148a-3p;hsa-miR-148a-3p;hsa-miR-139-5p;hsa-miR-7-5p;hsa-miR-7-5p;hsa-miR-181a-5p;hsa-miR-181a-5p;hsa-miR-181b-5p;hsa-miR-181c-5p;hsa-miR-203a-3p;hsa-miR-212-3p;hsa-miR-217-5p;hsa-miR-1-3p;hsa-miR-15b-5p;hsa-miR-27b-3p;hsa-miR-125b-5p;hsa-miR-135a-5p;hsa-miR-143-3p;hsa-miR-143-3p;hsa-miR-144-3p;hsa-miR-152-3p;hsa-miR-125a-5p;hsa-miR-185-5p;hsa-miR-185-5p;hsa-miR-195-5p;hsa-miR-155-5p;hsa-miR-361-5p;hsa-miR-365a-3p;hsa-miR-365a-3p;hsa-miR-374a-5p;hsa-miR-374a-5p;hsa-miR-375-3p;hsa-miR-376a-3p;hsa-miR-342-3p;hsa-miR-151a-3p;hsa-miR-148b-3p;hsa-miR-148b-3p;hsa-miR-338-3p;hsa-miR-196b-5p;hsa-miR-423-3p;hsa-miR-146b-5p;hsa-miR-495-3p;hsa-miR-181d-5p;hsa-miR-500a-3p;hsa-miR-532-5p;hsa-miR-92b-3p;hsa-miR-566;hsa-miR-597-5p;hsa-miR-619-3p;hsa-miR-621;hsa-miR-631;hsa-miR-33b-5p;hsa-miR-634;hsa-miR-641;hsa-miR-641;hsa-miR-421;hsa-miR-425-5p;hsa-let-7a-3p;hsa-let-7a-3p;hsa-let-7f-1-3p;hsa-miR-20a-3p;hsa-miR-21-3p;hsa-miR-29b-1-5p;hsa-miR-29b-2-5p;hsa-miR-29b-2-5p;hsa-miR-148a-5p;hsa-miR-196a-3p;hsa-miR-140-3p;hsa-miR-125b-2-3p;hsa-miR-125b-2-3p;hsa-miR-186-3p;hsa-miR-219a-2-3p;hsa-miR-34b-3p;hsa-miR-338-5p;hsa-miR-431-3p;hsa-miR-550a-5p;hsa-miR-590-3p;hsa-miR-885-5p;hsa-miR-1229-3p;hsa-miR-1909-5p;hsa-miR-670-5p;hsa-miR-3617-5p;hsa-miR-4454;hsa-miR-4691-3p;hsa-miR-550a-3-5p;hsa-miR-539-3p;hsa-miR-1285-5p;hsa-miR-1304-3p;hsa-miR-365b-3p;hsa-miR-122-5p;hsa-miR-432-3p;hsa-miR-425-5p;hsa-miR-93-3p;hsa-miR-181c-3p;hsa-miR-125a-3p;hsa-miR-744-5p;hsa-miR-3179;hsa-miR-17-3p;hsa-miR-17-3p;hsa-miR-24-3p;hsa-miR-24-3p;hsa-miR-103a-3p;hsa-miR-103a-3p;hsa-miR-107;hsa-miR-107;hsa-miR-128-3p;hsa-miR-550a-3p;hsa-miR-34a-3p;hsa-miR-561-5p;hsa-miR-216a-5p;hsa-miR-382-5p;hsa-miR-618;hsa-miR-23a-3p;hsa-miR-26a-5p;hsa-miR-26b-5p;hsa-miR-192-5p;hsa-miR-642a-5p;hsa-miR-3607-3p;hsa-miR-24-3p;hsa-miR-130a-3p;hsa-miR-29b-1-5p;hsa-let-7a-5p;hsa-let-7a-5p;hsa-let-7b-5p;hsa-let-7b-5p;hsa-let-7c-5p;hsa-let-7c-5p;hsa-let-7e-5p;hsa-let-7e-5p;hsa-let-7f-5p;hsa-let-7f-5p;hsa-miR-15a-5p;hsa-miR-18a-5p;hsa-miR-19a-3p;hsa-miR-19b-3p;hsa-miR-23a-3p;hsa-miR-23a-3p;hsa-miR-26a-5p;hsa-miR-26b-5p;hsa-miR-27a-3p;hsa-miR-27a-3p;hsa-miR-27a-3p;hsa-miR-98-5p;hsa-miR-98-5p;hsa-miR-101-3p;hsa-miR-106a-5p;hsa-miR-199a-3p;hsa-miR-148a-3p;hsa-miR-10a-5p;hsa-miR-34a-5p;hsa-miR-183-5p;hsa-miR-183-5p;hsa-miR-212-3p;hsa-miR-219a-5p;hsa-miR-221-3p;hsa-let-7g-5p;hsa-let-7g-5p;hsa-let-7i-5p;hsa-let-7i-5p;hsa-miR-23b-3p;hsa-miR-23b-3p;hsa-miR-27b-3p;hsa-miR-27b-3p;hsa-miR-130a-3p;hsa-miR-132-3p;hsa-miR-132-3p;hsa-miR-141-3p;hsa-miR-143-3p;hsa-miR-9-3p;hsa-miR-186-5p;hsa-miR-320a-3p;hsa-miR-200c-3p;hsa-miR-155-5p;hsa-miR-200a-3p;hsa-miR-302a-3p;hsa-miR-301a-3p;hsa-miR-130b-3p;hsa-miR-130b-3p;hsa-miR-302b-3p;hsa-miR-302c-3p;hsa-miR-302d-3p;hsa-miR-374a-5p;hsa-miR-148b-3p;hsa-miR-335-5p;hsa-miR-345-5p;hsa-miR-18b-5p;hsa-miR-429;hsa-miR-429;hsa-miR-484;hsa-miR-501-5p;hsa-miR-513a-5p;hsa-miR-618;hsa-miR-629-3p;hsa-miR-641;hsa-miR-454-3p;hsa-miR-199b-3p;hsa-miR-218-2-3p;hsa-miR-125b-2-3p;hsa-miR-146a-3p;hsa-miR-185-3p;hsa-miR-362-3p;hsa-miR-330-5p;hsa-miR-423-5p;hsa-miR-590-3p;hsa-miR-708-3p;hsa-miR-877-3p;hsa-miR-877-3p;hsa-miR-374b-5p;hsa-miR-301b-3p;hsa-miR-301b-3p;hsa-miR-936;hsa-miR-513b-5p;hsa-miR-513b-5p;hsa-miR-320b;hsa-miR-320b;hsa-miR-320c;hsa-miR-320c;hsa-miR-1296-5p;hsa-miR-1304-5p;hsa-miR-1270;hsa-miR-302e;hsa-miR-320d;hsa-miR-320d;hsa-miR-1913;hsa-miR-3179;hsa-miR-23c;hsa-miR-3653-3p;hsa-miR-4461;hsa-miR-4511;hsa-miR-4999-5p;hsa-miR-301a-5p;hsa-miR-660-3p;hsa-miR-660-3p;hsa-miR-17-5p;hsa-miR-20a-5p;hsa-miR-93-5p;hsa-miR-106a-5p;hsa-miR-106b-5p;hsa-miR-20b-5p;hsa-miR-548d-3p;hsa-miR-31-5p;hsa-miR-597-5p;hsa-miR-3179;hsa-let-7d-5p;hsa-miR-15a-5p;hsa-miR-16-5p;hsa-miR-16-5p;hsa-miR-212-3p;hsa-miR-224-5p;hsa-miR-15b-5p;hsa-miR-130a-3p;hsa-miR-195-5p;hsa-miR-301a-3p;hsa-miR-130b-3p;hsa-miR-335-5p;hsa-miR-424-5p;hsa-miR-511-5p;hsa-miR-497-5p;hsa-miR-503-5p;hsa-miR-548b-3p;hsa-miR-618;hsa-miR-671-5p;hsa-miR-454-3p;hsa-miR-21-3p;hsa-miR-140-3p;hsa-miR-149-3p;hsa-miR-361-3p;hsa-miR-335-3p;hsa-miR-708-5p;hsa-miR-885-5p;hsa-miR-301b-3p;hsa-miR-936;hsa-miR-1185-5p;hsa-miR-664a-3p;hsa-miR-642b-3p;hsa-miR-1304-3p;hsa-miR-1277-5p;hsa-miR-20a-5p;hsa-miR-361-5p;hsa-miR-16-5p;hsa-miR-103a-3p;hsa-miR-107;hsa-miR-151a-3p;hsa-miR-345-5p;hsa-miR-579-3p;hsa-miR-423-5p;hsa-miR-15a-5p;hsa-miR-16-5p;hsa-miR-15b-5p;hsa-miR-186-5p;hsa-miR-186-5p;hsa-miR-424-5p;hsa-miR-487a-3p;hsa-miR-374b-3p;hsa-miR-103a-2-5p;hsa-miR-15a-5p;hsa-miR-16-5p;hsa-miR-23a-3p;hsa-miR-103a-3p;hsa-miR-107;hsa-miR-15b-5p;hsa-miR-126-5p;hsa-miR-484;hsa-miR-484;hsa-miR-130b-5p;hsa-miR-4664-5p;hsa-let-7a-5p;hsa-let-7a-5p;hsa-let-7a-5p;hsa-let-7b-5p;hsa-let-7b-5p;hsa-let-7b-5p;hsa-let-7c-5p;hsa-let-7d-5p;hsa-let-7e-5p;hsa-let-7e-5p;hsa-let-7f-5p;hsa-let-7f-5p;hsa-let-7f-5p;hsa-miR-26a-5p;hsa-miR-98-5p;hsa-miR-98-5p;hsa-miR-98-5p;hsa-miR-218-5p;hsa-let-7g-5p;hsa-let-7g-5p;hsa-let-7g-5p;hsa-let-7i-5p;hsa-let-7i-5p;hsa-let-7i-5p;hsa-miR-124-3p;hsa-miR-140-5p;hsa-miR-188-5p;hsa-miR-190a-5p;hsa-miR-378a-5p;hsa-miR-324-3p;hsa-miR-424-5p;hsa-miR-424-5p;hsa-miR-449a;hsa-miR-432-5p;hsa-miR-432-3p;hsa-miR-193b-3p;hsa-miR-650;hsa-miR-23b-5p;hsa-miR-141-5p;hsa-miR-615-5p;hsa-miR-190b-5p;hsa-miR-103a-2-5p;hsa-miR-4487;hsa-miR-22-3p;hsa-miR-103a-3p;hsa-miR-107;hsa-miR-10a-5p;hsa-miR-10b-5p;hsa-miR-34a-5p;hsa-miR-154-3p;hsa-miR-423-3p;hsa-miR-449a;hsa-miR-487a-3p;hsa-miR-491-5p;hsa-miR-615-3p;hsa-miR-27b-5p;hsa-miR-124-5p;hsa-miR-335-3p;hsa-miR-629-5p;hsa-miR-1294;hsa-miR-548f-3p;hsa-miR-196b-3p;hsa-miR-4664-5p;hsa-miR-4766-3p;hsa-miR-5008-3p;hsa-miR-148a-5p;hsa-miR-130a-3p;hsa-miR-424-5p;hsa-miR-4802-5p;hsa-miR-15a-5p;hsa-miR-16-5p;hsa-miR-28-5p;hsa-miR-196a-5p;hsa-miR-7-5p;hsa-miR-34a-5p;hsa-miR-15b-5p;hsa-miR-196b-5p;hsa-miR-423-3p;hsa-miR-424-5p;hsa-miR-424-5p;hsa-miR-766-3p;hsa-miR-1296-5p;hsa-miR-4787-3p;hsa-let-7a-5p;hsa-let-7b-5p;hsa-let-7c-5p;hsa-let-7e-5p;hsa-let-7f-5p;hsa-miR-15a-5p;hsa-miR-16-5p;hsa-miR-17-5p;hsa-miR-17-5p;hsa-miR-20a-5p;hsa-miR-93-5p;hsa-miR-98-5p;hsa-miR-103a-3p;hsa-miR-103a-3p;hsa-miR-107;hsa-miR-107;hsa-miR-148a-3p;hsa-let-7g-5p;hsa-let-7i-5p;hsa-miR-15b-5p;hsa-miR-138-5p;hsa-miR-142-5p;hsa-miR-152-3p;hsa-miR-106b-5p;hsa-miR-148b-3p;hsa-miR-497-5p;hsa-miR-497-5p;hsa-miR-647;hsa-miR-653-5p;hsa-miR-769-3p;hsa-miR-93-3p;hsa-miR-30c-2-3p;hsa-miR-30c-2-3p;hsa-miR-15b-3p;hsa-miR-23b-5p;hsa-miR-30b-3p;hsa-miR-30c-1-3p;hsa-miR-455-3p;hsa-miR-654-3p;hsa-miR-298;hsa-miR-744-5p;hsa-miR-873-5p;hsa-miR-922;hsa-miR-1304-5p;hsa-miR-1343-3p;hsa-let-7a-5p;hsa-miR-29b-2-5p;hsa-miR-27a-3p;hsa-miR-199a-3p;hsa-miR-27b-3p;hsa-miR-124-3p;hsa-miR-128-3p;hsa-miR-141-3p;hsa-miR-629-5p;hsa-miR-1260a;hsa-miR-365a-5p;hsa-miR-103a-3p;hsa-miR-103a-3p;hsa-miR-107;hsa-miR-107;hsa-miR-15a-5p;hsa-miR-16-5p;hsa-miR-24-3p;hsa-miR-25-3p;hsa-miR-139-5p;hsa-miR-15b-5p;hsa-miR-9-3p;hsa-miR-149-5p;hsa-miR-193a-3p;hsa-miR-195-5p;hsa-miR-296-5p;hsa-miR-365a-3p;hsa-miR-374a-5p;hsa-miR-424-5p;hsa-miR-495-3p;hsa-miR-497-5p;hsa-miR-518c-5p;hsa-miR-589-3p;hsa-let-7b-3p;hsa-let-7g-3p;hsa-miR-423-5p;hsa-miR-193b-5p;hsa-miR-582-3p;hsa-miR-3179;hsa-miR-365b-3p;hsa-miR-185-3p;hsa-miR-188-3p;hsa-miR-181a-5p;hsa-miR-181b-5p;hsa-miR-181c-5p;hsa-miR-181d-5p;hsa-miR-27a-3p;hsa-miR-103a-3p;hsa-miR-107;hsa-miR-199a-3p;hsa-miR-135a-5p;hsa-miR-141-3p;hsa-miR-365a-3p;hsa-miR-378a-5p;hsa-miR-135b-5p;hsa-miR-518c-5p;hsa-let-7a-3p;hsa-let-7f-1-3p;hsa-let-7f-2-3p;hsa-miR-185-3p;hsa-miR-340-5p;hsa-miR-330-5p;hsa-miR-935;hsa-miR-939-5p;hsa-miR-1226-3p;hsa-miR-1909-5p;hsa-miR-1976;hsa-miR-3127-5p;hsa-miR-3065-3p;hsa-miR-4726-3p;hsa-miR-365b-3p;hsa-miR-15a-5p;hsa-miR-16-5p;hsa-miR-15b-5p;hsa-miR-122-5p;hsa-miR-143-3p;hsa-miR-195-5p;hsa-miR-340-3p;hsa-miR-135b-5p;hsa-miR-493-5p;hsa-miR-497-5p;hsa-miR-593-5p;hsa-miR-222-5p;hsa-miR-23b-5p;hsa-miR-629-5p;hsa-miR-873-5p;hsa-miR-1296-5p;hsa-miR-103a-2-5p;hsa-miR-301a-5p;hsa-miR-766-5p;hsa-miR-766-5p;hsa-miR-17-5p;hsa-miR-20a-5p;hsa-miR-93-5p;hsa-miR-106a-5p;hsa-miR-205-5p;hsa-miR-106b-5p;hsa-miR-20b-5p;hsa-miR-588;hsa-miR-766-3p;hsa-miR-221-5p;hsa-miR-222-5p;hsa-miR-188-3p;hsa-miR-708-5p;hsa-miR-1260a;hsa-miR-1260b;hsa-miR-5581-5p;hsa-miR-338-5p;hsa-miR-1301-3p;hsa-miR-30a-3p;hsa-miR-30a-3p;hsa-miR-10a-5p;hsa-miR-10a-5p;hsa-miR-10b-5p;hsa-miR-30e-3p;hsa-miR-30e-3p;hsa-miR-30d-3p;hsa-miR-4525;hsa-miR-320a-3p;hsa-miR-765;hsa-miR-320b;hsa-miR-320c;hsa-miR-320d;hsa-miR-4690-5p;hsa-miR-20a-5p;hsa-miR-24-3p;hsa-miR-181a-5p;hsa-miR-181c-5p;hsa-miR-135a-5p;hsa-miR-142-3p;hsa-miR-150-5p;hsa-miR-320a-3p;hsa-miR-155-5p;hsa-miR-106b-5p;hsa-miR-369-3p;hsa-miR-378a-3p;hsa-miR-422a;hsa-miR-484;hsa-miR-487b-3p;hsa-miR-627-5p;hsa-miR-651-5p;hsa-miR-425-5p;hsa-miR-93-3p;hsa-miR-338-5p;hsa-miR-424-3p;hsa-miR-505-5p;hsa-miR-590-3p;hsa-miR-877-3p;hsa-miR-374b-5p;hsa-miR-320b;hsa-miR-320c;hsa-miR-320d;hsa-miR-378c;hsa-miR-4326;hsa-miR-3679-5p;hsa-miR-378d;hsa-miR-378f;hsa-miR-378i;hsa-miR-1277-5p;hsa-miR-27a-3p;hsa-miR-27b-3p;hsa-miR-142-3p;hsa-miR-382-5p;hsa-miR-579-3p;hsa-miR-1307-3p;hsa-miR-484;hsa-miR-125b-5p;hsa-miR-125a-5p;hsa-let-7a-5p;hsa-let-7b-5p;hsa-let-7c-5p;hsa-let-7d-5p;hsa-let-7e-5p;hsa-let-7f-5p;hsa-let-7f-5p;hsa-miR-15a-5p;hsa-miR-27a-3p;hsa-miR-103a-3p;hsa-miR-107;hsa-let-7g-5p;hsa-let-7i-5p;hsa-miR-27b-3p;hsa-miR-561-3p;hsa-miR-635;hsa-miR-649;hsa-miR-181a-5p;hsa-miR-181b-5p;hsa-miR-181c-5p;hsa-miR-181d-5p;hsa-miR-7-5p;hsa-miR-628-5p;hsa-miR-939-5p;hsa-miR-26a-5p;hsa-miR-26b-5p;hsa-miR-93-3p;hsa-miR-338-3p
20	37012701	Sniffles2.DEL.24C7M13	N	<DEL:-58>	DEL	DEL	-58	64.768	263.834	888	861	27	0.0304	novel	0.0242	0.0242	low_frequency	0.0768	0.0104	0.00298	0.0061	0	0.0244	0.0756	0.011	0.00305	0.00617	0	0.636	1	1	1	1	0.629	1	1	1	1	0.0152	0.953	0.293	0.293	0.558	0.00133	0.00243	0.474	difficult	GRCh38_gclt25orgt65_slop50;GRCh38_AllHomopolymers_gt6bp_imperfectgt10bp_slop5;GRCh38_AllTandemRepeatsandHomopolymers_slop5;GRCh38_AllTandemRepeats_gt100bp_slop5;GRCh38_allTandemRepeats;GRCh38_SimpleRepeat_homopolymer_7to11_slop5;GRCh38_SimpleRepeat_homopolymer_4to6_slop5;GRCh38_AllTandemRepeats_201to10000bp_slop5;GRCh38_alldifficultregions	RBL1	ENSG00000080839	transcript	ENST00000373664.8	protein_coding	MODIFIER	intron_variant	RBL1	ENSG00000080839	transcript	ENST00000373664.8	protein_coding	MODIFIER	intron_variant	.	.	.	.	.	.	.	.
20	37069831	Sniffles2.INS.24C2M13	N	<INS:96>	INS	INS	96	64.371	136.393	888	870	18	0.0203	known	0.0208	0.0208	low_frequency	0.0747	0.00347	0	0	0	0.0207	0.0754	0.00355	0	0	0	1	1	1	1	1	1	1	1	1	1	0.0208	0.976	0.694	0.694	0.765	0.00123	0.00148	0.68	difficult	GRCh38_gclt25orgt65_slop50;GRCh38_AllTandemRepeatsandHomopolymers_slop5;GRCh38_AllTandemRepeats_gt100bp_slop5;GRCh38_allTandemRepeats;GRCh38_AllTandemRepeats_201to10000bp_slop5;GRCh38_lowmappabilityall;GRCh38_nonunique_l100_m2_e1;GRCh38_alllowmapandsegdupregions;GRCh38_alldifficultregions	RBL1	ENSG00000080839	transcript	ENST00000373664.8	protein_coding	MODIFIER	intron_variant	RBL1	ENSG00000080839	transcript	ENST00000373664.8	protein_coding	MODIFIER	intron_variant	.	.	.	.	.	.	.	.
20	37093332	Sniffles2.INS.24C3M13	N	<INS:337>	INS	INS	337	147.097	284.424	888	876	12	0.0135	known	0.0203	0.0203	low_frequency	0.00208	0.0938	0.0208	0.00305	0	0.0206	0.00214	0.0944	0.0208	0.00309	0	1	1	1	1	1	1	1	1	1	1	0.0152	0.981	0.629	0.629	0.68	0.000649	0.00167	0.356	confident	GRCh38_notinalldifficultregions	ENSG00000269846;RBL1	ENSG00000269846;ENSG00000080839	transcript;transcript	ENST00000598590.1;ENST00000373664.8	pseudogene;protein_coding	MODIFIER;MODIFIER	upstream_gene_variant;intron_variant	RBL1	ENSG00000080839	transcript	ENST00000373664.8	protein_coding	MODIFIER	intron_variant	.	.	.	.	.	.	.	.
20	37104430	Sniffles2.INS.24D7M13	N	<INS:66>	INS	INS	66	143.103	161.797	888	863	25	0.0282	novel	0.00282	0.00282	rare	0.00415	0	0	0.00915	0	0.0029	0.00431	0	0	0.00938	0	1	1	1	0.00917	1	1	1	1	0.0094	1	0.00169	0.992	0	0	0.457	0.000932	0.00273	0.358	confident	GRCh38_notinalldifficultregions	MROH8	ENSG00000101353	transcript	ENST00000417458.5	protein_coding	MODIFIER	intron_variant	MROH8	ENSG00000101353	transcript	ENST00000417458.5	protein_coding	MODIFIER	intron_variant	.	.	.	.	.	.	.	.
20	37125268	Sniffles2.DEL.24DDM13	N	<DEL:-50>	DEL	DEL	-50	157.948	217.954	888	863	25	0.0282	novel	0.00394	0.00394	rare	0.0104	0	0	0	0.00585	0.00406	0.0109	0	0	0	0.00599	1	1	1	1	1	1	1	1	1	1	0.00338	0.985	0	0	0.431	5.22e-05	0.000477	0.175	difficult	GRCh38_lowmappabilityall;GRCh38_nonunique_l100_m2_e1;GRCh38_alllowmapandsegdupregions;GRCh38_alldifficultregions	MROH8	ENSG00000101353	transcript	ENST00000417458.5	protein_coding	MODIFIER	intron_variant	MROH8	ENSG00000101353	transcript	ENST00000417458.5	protein_coding	MODIFIER	intron_variant	.	.	.	.	.	.	.	.
20	37187207	Sniffles2.DEL.24E1M13	N	<DEL:-312>	DEL	DEL	-312	110.054	163.161	888	886	2	0.00225	novel	0.686	0.314	common	0.726	0.649	0.485	0.78	0.769	0.687	0.727	0.649	0.488	0.78	0.769	0.108	0.0661	0.216	0.361	0.05	0.104	0.0661	0.165	0.361	0.05	0.692	0.946	0.954	0.922	0.952	0.8	0.795	0.959	confident	GRCh38_gclt25orgt65_slop50;GRCh38_AllHomopolymers_gt6bp_imperfectgt10bp_slop5;GRCh38_AllTandemRepeatsandHomopolymers_slop5;GRCh38_SimpleRepeat_homopolymer_gt11_slop5;GRCh38_SimpleRepeat_homopolymer_4to6_slop5;GRCh38_SimpleRepeat_imperfecthomopolgt10_slop5;GRCh38_lowmappabilityall;GRCh38_nonunique_l100_m2_e1;GRCh38_allOtherDifficultregions;GRCh38_gnomAD_InbreedingCoeff_slop1bp_merge1000bp;GRCh38_alllowmapandsegdupregions;GRCh38_alldifficultregions;GRCh38_notinalldifficultregions	RPN2	ENSG00000118705	transcript	ENST00000237530.11	protein_coding	MODIFIER	intron_variant	RPN2	ENSG00000118705	transcript	ENST00000237530.11	protein_coding	MODIFIER	intron_variant	.	.	.	.	.	.	.	.
20	37204308	Sniffles2.INV.24F3M13	N	<INV:111>	INV	OTHER	111	119.772	401.43	888	868	20	0.0225	novel	0.00169	0.00169	rare	0	0.00347	0	0	0.00585	0.00173	0	0.00352	0	0	0.00599	1	1	1	1	1	1	1	1	1	1	0.000563	0.995	0	0	0.406	8.19e-06	5.28e-05	0.192	confident	GRCh38_SimpleRepeat_homopolymer_4to6_slop5;GRCh38_notinalldifficultregions	RPN2	ENSG00000118705	transcript	ENST00000237530.11	protein_coding	MODIFIER	intron_variant	RPN2	ENSG00000118705	transcript	ENST00000237530.11	protein_coding	MODIFIER	intron_variant	.	.	.	.	.	Open chromatin	.	hsa-miR-522-5p
20	37216475	Sniffles2.INS.24EEM13	N	<INS:87>	INS	INS	87	120.014	384.591	888	871	17	0.0191	novel	0.00676	0.00676	low_frequency	0.0228	0	0	0.00305	0	0.00689	0.0234	0	0	0.00309	0	1	1	1	1	1	1	1	1	1	1	0.00619	0.999	0.917	0.917	0.939	0.000416	0.000428	0.969	difficult	GRCh38_AllHomopolymers_gt6bp_imperfectgt10bp_slop5;GRCh38_AllTandemRepeatsandHomopolymers_slop5;GRCh38_SimpleRepeat_homopolymer_4to6_slop5;GRCh38_SimpleRepeat_imperfecthomopolgt20_slop5;GRCh38_SimpleRepeat_imperfecthomopolgt10_slop5;GRCh38_alldifficultregions	RPN2	ENSG00000118705	transcript	ENST00000237530.11	protein_coding	MODIFIER	intron_variant	RPN2	ENSG00000118705	transcript	ENST00000237530.11	protein_coding	MODIFIER	intron_variant	.	.	.	.	.	.	.	.
20	37263211	Sniffles2.DEL.24EFM13	N	<DEL:-2670>	DEL	DEL	-2670	0.816	71.035	888	874	14	0.0158	known	0.00225	0.00225	rare	0	0	0.0119	0	0	0.00229	0	0	0.012	0	0	1	1	1	1	1	1	1	1	1	1	0.00169	0.992	0	0	0.41	8.81e-05	0.000725	0.148	confident	GRCh38_gclt25orgt65_slop50;GRCh38_AllHomopolymers_gt6bp_imperfectgt10bp_slop5;GRCh38_AllTandemRepeatsandHomopolymers_slop5;GRCh38_SimpleRepeat_homopolymer_gt11_slop5;GRCh38_SimpleRepeat_triTR_15to50_slop5;GRCh38_allTandemRepeats;GRCh38_SimpleRepeat_homopolymer_7to11_slop5;GRCh38_SimpleRepeat_homopolymer_4to6_slop5;GRCh38_AllTandemRepeats_lt51bp_slop5;GRCh38_SimpleRepeat_quadTR_20to50_slop5;GRCh38_SimpleRepeat_imperfecthomopolgt10_slop5;GRCh38_alldifficultregions;GRCh38_notinalldifficultregions	GHRH;GHRH-MANBAL	ENSG00000118702;ENSG00000118702-ENSG00000101363	transcript;intergenic_region	ENST00000373614.7;ENSG00000118702-ENSG00000101363	protein_coding;.	MODIFIER;MODIFIER	upstream_gene_variant;intergenic_region	.	.	.	.	.	.	.	.	.	.	.	.	Enhancer	.	.
20	37329221	Sniffles2.INS.2502M13	N	<INS:99>	INS	INS	99	139.695	376.26	888	869	19	0.0214	novel	0.00282	0.00282	rare	0	0.0104	0	0.0061	0	0.00288	0	0.0105	0	0.00617	0	1	1	1	1	1	1	1	1	1	1	0.00225	0.992	0.2	0.2	0.552	0.00792	0.00859	0.757	confident	GRCh38_notinalldifficultregions	MANBAL-ENSG00000286240	ENSG00000101363-ENSG00000286240	intergenic_region	ENSG00000101363-ENSG00000286240	.	MODIFIER	intergenic_region	.	.	.	.	.	.	.	.	.	.	.	.	.	.	.
20	37341075	Sniffles2.INS.2503M13	N	<INS:194>	INS	INS	194	130.213	379.287	888	869	19	0.0214	novel	0.0135	0.0135	low_frequency	0.0456	0.00694	0	0	0	0.0138	0.0466	0.00709	0	0	0	0.0767	1	1	1	1	0.0796	1	1	1	1	0.0146	0.991	0.864	0.864	0.807	0.00108	0.00225	0.481	difficult	GRCh38_AllHomopolymers_gt6bp_imperfectgt10bp_slop5;GRCh38_AllTandemRepeatsandHomopolymers_slop5;GRCh38_SimpleRepeat_homopolymer_7to11_slop5;GRCh38_alldifficultregions	ENSG00000286240	ENSG00000286240	transcript	ENST00000652591.1	pseudogene	MODIFIER	intron_variant	.	.	.	.	.	.	.	.	.	.	.	.	.	.	.
20	37361811	Sniffles2.DEL.250AM13	N	<DEL:-72>	DEL	DEL	-72	43.872	183.634	888	882	6	0.00676	novel	0.543	0.457	common	0.873	0.427	0.316	0.534	0.409	0.546	0.873	0.43	0.319	0.534	0.414	1	0.125	0.376	1	0.113	1	0.126	0.372	1	0.111	0.514	0.667	0.632	0.651	0.622	0.477	0.483	0.608	difficult	GRCh38_AllTandemRepeatsandHomopolymers_slop5;GRCh38_AllTandemRepeats_gt100bp_slop5;GRCh38_allTandemRepeats;GRCh38_SimpleRepeat_homopolymer_4to6_slop5;GRCh38_AllTandemRepeats_201to10000bp_slop5;GRCh38_alldifficultregions	SRC	ENSG00000197122	gene_variant	ENSG00000197122	.	MODIFIER	intragenic_variant	.	.	.	.	.	.	.	.	.	.	.	.	.	.	.
20	37361871	Sniffles2.INS.2504M13	N	<INS:69>	INS	INS	69	71.269	311.215	888	868	20	0.0225	novel	0.0186	0.0186	low_frequency	0.0145	0.0208	0.0357	0.00305	0.0205	0.019	0.0147	0.0213	0.0366	0.00309	0.0215	1	1	1	1	0.0607	1	1	1	1	0.0636	0.0135	0.967	0.406	0.406	0.528	0.00141	0.00721	0.216	difficult	GRCh38_AllTandemRepeatsandHomopolymers_slop5;GRCh38_AllTandemRepeats_gt100bp_slop5;GRCh38_allTandemRepeats;GRCh38_AllTandemRepeats_201to10000bp_slop5;GRCh38_alldifficultregions	SRC	ENSG00000197122	gene_variant	ENSG00000197122	.	MODIFIER	intragenic_variant	.	.	.	.	.	.	.	.	.	.	.	.	.	.	.
20	37418619	Sniffles2.DEL.2521M13	N	<DEL:-50>	DEL	DEL	-50	55.364	383.806	888	867	21	0.0236	novel	0.00169	0.00169	rare	0.00622	0	0	0	0	0.00173	0.00636	0	0	0	0	1	1	1	1	1	1	1	1	1	1	0.00113	0.997	0.333	0.333	0.666	3.38e-05	0.000145	0.186	difficult	GRCh38_AllTandemRepeatsandHomopolymers_slop5;GRCh38_AllTandemRepeats_gt100bp_slop5;GRCh38_allTandemRepeats;GRCh38_SimpleRepeat_homopolymer_4to6_slop5;GRCh38_AllTandemRepeats_201to10000bp_slop5;GRCh38_alldifficultregions	SRC-RPL7AP14	ENSG00000197122-ENSG00000213979	intergenic_region	ENSG00000197122-ENSG00000213979	.	MODIFIER	intergenic_region	.	.	.	.	.	.	.	.	.	.	.	.	Enhancer	.	.
20	37450527	Sniffles2.INS.251CM13	N	<INS:53>	INS	INS	53	55.798	330.928	888	867	21	0.0236	novel	0.00282	0.00282	rare	0.0083	0.00347	0	0	0	0.00288	0.00848	0.00352	0	0	0	1	1	1	1	1	1	1	1	1	1	0.00113	0.992	0	0	0.408	0.000598	0.000649	0.503	difficult	GRCh38_AllTandemRepeatsandHomopolymers_slop5;GRCh38_AllTandemRepeats_gt100bp_slop5;GRCh38_allTandemRepeats;GRCh38_AllTandemRepeats_201to10000bp_slop5;GRCh38_SimpleRepeat_quadTR_20to50_slop5;GRCh38_alldifficultregions	RPL7AP14;RPL7AP14-BLCAP	ENSG00000213979;ENSG00000213979-ENSG00000166619	transcript;intergenic_region	ENST00000424041.1;ENSG00000213979-ENSG00000166619	processed_pseudogene;.	MODIFIER;MODIFIER	upstream_gene_variant;intergenic_region	.	.	.	.	.	.	.	.	.	.	.	.	.	.	.
20	37456718	Sniffles2.INS.251DM13	N	<INS:53>	INS	INS	53	122.184	342.599	888	874	14	0.0158	novel	0.00169	0.00169	rare	0.00622	0	0	0	0	0.00172	0.00636	0	0	0	0	1	1	1	1	1	1	1	1	1	1	0.00169	0.993	0	0	0.345	5.02e-05	0.000192	0.234	confident	GRCh38_notinalldifficultregions	RPL7AP14-BLCAP	ENSG00000213979-ENSG00000166619	intergenic_region	ENSG00000213979-ENSG00000166619	.	MODIFIER	intergenic_region	.	.	.	.	.	.	.	.	.	.	.	.	.	.	.
20	37487446	Sniffles2.DEL.2526M13	N	<DEL:-946>	DEL	DEL	-946	119.749	82.012	888	875	13	0.0146	known	0.0524	0.0524	common	0.0436	0.125	0.101	0.0061	0	0.0526	0.0424	0.126	0.102	0.00617	0	0.366	1	1	1	1	0.343	1	1	1	1	0.0524	0.957	0.764	0.764	0.785	0.00181	0.00277	0.543	confident	GRCh38_AllHomopolymers_gt6bp_imperfectgt10bp_slop5;GRCh38_AllTandemRepeatsandHomopolymers_slop5;GRCh38_SimpleRepeat_homopolymer_gt11_slop5;GRCh38_SimpleRepeat_homopolymer_gt20_slop5;GRCh38_SimpleRepeat_homopolymer_4to6_slop5;GRCh38_SimpleRepeat_imperfecthomopolgt20_slop5;GRCh38_SimpleRepeat_imperfecthomopolgt10_slop5;GRCh38_lowmappabilityall;GRCh38_nonunique_l100_m2_e1;GRCh38_alllowmapandsegdupregions;GRCh38_alldifficultregions;GRCh38_notinalldifficultregions	RPL7AP14-BLCAP	ENSG00000213979-ENSG00000166619	intergenic_region	ENSG00000213979-ENSG00000166619	.	MODIFIER	intergenic_region	.	.	.	.	.	.	.	.	.	.	.	.	.	.	.
20	37548808	Sniffles2.DEL.2536M13	N	<DEL:-116>	DEL	DEL	-116	140.516	213.25	888	877	11	0.0124	novel	0.0597	0.0597	common	0.0519	0.115	0.137	0.0061	0	0.0599	0.0508	0.115	0.139	0.00617	0	0.481	1	0.518	1	1	0.46	1	0.523	1	1	0.0535	0.959	0.768	0.768	0.787	0.00184	0.00275	0.579	confident	GRCh38_gclt25orgt65_slop50;GRCh38_SimpleRepeat_homopolymer_4to6_slop5;GRCh38_lowmappabilityall;GRCh38_nonunique_l100_m2_e1;GRCh38_alllowmapandsegdupregions;GRCh38_alldifficultregions;GRCh38_notinalldifficultregions	PPIAP3-LINC01746	ENSG00000235044-ENSG00000274469	intergenic_region	ENSG00000235044-ENSG00000274469	.	MODIFIER	intergenic_region	.	.	.	.	.	.	.	.	.	.	.	.	.	.	.
20	37618039	Sniffles2.INS.2548M13	N	<INS:306>	INS	INS	306	97.873	107.939	888	861	27	0.0304	known	0.0495	0.0495	low_frequency	0.12	0.0347	0.0506	0.00305	0.00585	0.0499	0.119	0.0355	0.0518	0.0032	0.00606	1	1	1	1	1	1	1	1	1	1	0.0383	0.946	0.6	0.6	0.739	0.00265	0.00469	0.526	difficult	GRCh38_AllHomopolymers_gt6bp_imperfectgt10bp_slop5;GRCh38_AllTandemRepeatsandHomopolymers_slop5;GRCh38_SimpleRepeat_homopolymer_7to11_slop5;GRCh38_SimpleRepeat_homopolymer_4to6_slop5;GRCh38_alldifficultregions	LINC00489;GLRXP1-LINC00489	ENSG00000225759;ENSG00000228234-ENSG00000225759	transcript;intergenic_region	ENST00000457816.1;ENSG00000228234-ENSG00000225759	pseudogene;.	MODIFIER;MODIFIER	downstream_gene_variant;intergenic_region	.	.	.	.	.	.	.	.	.	.	.	.	.	.	.
20	37703430	Sniffles2.INS.2556M13	N	<INS:50>	INS	INS	50	94.375	376.236	888	860	28	0.0315	novel	0.00113	0.00113	rare	0	0	0.00298	0.00305	0	0.00116	0	0	0.00305	0.00314	0	1	1	1	1	1	1	1	1	1	1	0.000563	0.997	0	0	0.484	0.00704	0.0073	0.751	confident	GRCh38_notinalldifficultregions	CTNNBL1	ENSG00000132792	transcript	ENST00000621317.4	protein_coding	MODIFIER	intron_variant	CTNNBL1	ENSG00000132792	transcript	ENST00000621317.4	protein_coding	MODIFIER	intron_variant	.	.	.	.	.	Enhancer	.	.
20	37717103	Sniffles2.INS.2557M13	N	<INS:320>	INS	INS	320	119.895	205.065	888	867	21	0.0236	known	0.0248	0.0248	low_frequency	0.0892	0.00347	0	0	0	0.0254	0.0915	0.00357	0	0	0	0.231	1	1	1	1	0.231	1	1	1	1	0.022	0.983	0.773	0.773	0.865	0.00152	0.00163	0.832	difficult	GRCh38_AllHomopolymers_gt6bp_imperfectgt10bp_slop5;GRCh38_AllTandemRepeatsandHomopolymers_slop5;GRCh38_SimpleRepeat_homopolymer_7to11_slop5;GRCh38_SimpleRepeat_homopolymer_4to6_slop5;GRCh38_alldifficultregions	CTNNBL1	ENSG00000132792	transcript	ENST00000621317.4	protein_coding	MODIFIER	intron_variant	CTNNBL1	ENSG00000132792	transcript	ENST00000621317.4	protein_coding	MODIFIER	intron_variant	.	.	.	.	.	.	.	.
20	37717957	Sniffles2.DEL.255FM13	N	<DEL:-55>	DEL	DEL	-55	75.577	447.306	888	874	14	0.0158	novel	0.0676	0.0676	common	0.195	0.0243	0.0119	0.00305	0.0409	0.0681	0.196	0.0248	0.012	0.00307	0.0419	0.0394	1	1	1	0.0237	0.0392	1	1	1	0.0248	0.0636	0.952	0.763	0.763	0.818	0.00831	0.0099	0.692	difficult	GRCh38_SimpleRepeat_homopolymer_4to6_slop5;GRCh38_lowmappabilityall;GRCh38_nonunique_l100_m2_e1;GRCh38_alllowmapandsegdupregions;GRCh38_alldifficultregions	CTNNBL1	ENSG00000132792	transcript	ENST00000621317.4	protein_coding	MODIFIER	intron_variant	CTNNBL1	ENSG00000132792	transcript	ENST00000621317.4	protein_coding	MODIFIER	intron_variant	.	.	.	.	.	.	.	.
20	37743957	Sniffles2.INS.2559M13	N	<INS:207>	INS	INS	207	145.511	320.648	888	869	19	0.0214	known	0.00563	0.00563	low_frequency	0	0.0139	0.0119	0.00305	0.00292	0.00575	0	0.0141	0.0122	0.00307	0.00298	1	1	1	1	1	1	1	1	1	1	0.00507	0.999	0.9	0.9	0.964	0.000452	0.000584	0.731	confident	GRCh38_SimpleRepeat_homopolymer_4to6_slop5;GRCh38_notinalldifficultregions	CTNNBL1	ENSG00000132792	transcript	ENST00000621317.4	protein_coding	MODIFIER	intron_variant	CTNNBL1	ENSG00000132792	transcript	ENST00000621317.4	protein_coding	MODIFIER	intron_variant	.	.	.	.	.	.	.	.
20	37754140	Sniffles2.INS.255AM13	N	<INS:81>	INS	INS	81	115.25	464.692	888	870	18	0.0203	novel	0.00225	0.00225	rare	0.0083	0	0	0	0	0.0023	0.00848	0	0	0	0	1	1	1	1	1	1	1	1	1	1	0.00113	0.998	0.5	0.5	0.781	0.000108	0.000131	0.791	confident	GRCh38_notinalldifficultregions	CTNNBL1	ENSG00000132792	transcript	ENST00000621317.4	protein_coding	MODIFIER	intron_variant	CTNNBL1	ENSG00000132792	transcript	ENST00000621317.4	protein_coding	MODIFIER	intron_variant	.	.	.	.	.	.	.	.
20	37808983	Sniffles2.INS.2569M13	N	<INS:326>	INS	INS	326	125.276	373.215	888	865	23	0.0259	known	0.0158	0.0158	low_frequency	0.0083	0.0104	0.00298	0.0183	0.0409	0.0162	0.00855	0.0106	0.00307	0.0188	0.0422	0.0125	1	1	1	0.242	0.0128	1	1	1	0.249	0.0146	0.998	0.923	0.923	0.96	0.0434	0.0434	0.992	confident	GRCh38_SimpleRepeat_homopolymer_4to6_slop5;GRCh38_notinalldifficultregions	CTNNBL1	ENSG00000132792	transcript	ENST00000621317.4	protein_coding	MODIFIER	intron_variant	CTNNBL1	ENSG00000132792	transcript	ENST00000621317.4	protein_coding	MODIFIER	intron_variant	.	.	.	.	.	Enhancer	.	.
20	37846112	Sniffles2.DEL.2572M13	N	<DEL:-2807>	DEL	DEL	-2807	241.683	12.656	888	867	21	0.0236	known	0.00225	0.00225	rare	0.0083	0	0	0	0	0.00231	0.00851	0	0	0	0	1	1	1	1	1	1	1	1	1	1	0.00225	0.995	0.5	0.5	0.734	7.58e-05	9.43e-05	0.665	confident	GRCh38_AllHomopolymers_gt6bp_imperfectgt10bp_slop5;GRCh38_AllTandemRepeatsandHomopolymers_slop5;GRCh38_SimpleRepeat_homopolymer_gt11_slop5;GRCh38_SimpleRepeat_homopolymer_gt20_slop5;GRCh38_SimpleRepeat_homopolymer_7to11_slop5;GRCh38_SimpleRepeat_homopolymer_4to6_slop5;GRCh38_SimpleRepeat_imperfecthomopolgt20_slop5;GRCh38_SimpleRepeat_imperfecthomopolgt10_slop5;GRCh38_alldifficultregions;GRCh38_notinalldifficultregions	CTNNBL1	ENSG00000132792	transcript	ENST00000621317.4	protein_coding	MODIFIER	intron_variant	CTNNBL1	ENSG00000132792	transcript	ENST00000621317.4	protein_coding	MODIFIER	intron_variant	.	.	.	.	.	Enhancer	.	.
20	37856373	Sniffles2.INS.256BM13	N	<INS:136>	INS	INS	136	168.857	349.136	888	869	19	0.0214	novel	0.00507	0.00507	low_frequency	0.0187	0	0	0	0	0.00518	0.0192	0	0	0	0	1	1	1	1	1	1	1	1	1	1	0.00507	0.993	0.667	0.667	0.802	0.000446	0.000498	0.786	confident	GRCh38_notinalldifficultregions	CTNNBL1	ENSG00000132792	transcript	ENST00000621317.4	protein_coding	MODIFIER	intron_variant	CTNNBL1	ENSG00000132792	transcript	ENST00000621317.4	protein_coding	MODIFIER	intron_variant	.	.	.	.	.	.	.	.
20	37879896	Sniffles2.INS.256CM13	N	<INS:66>	INS	INS	66	100.163	530.421	888	868	20	0.0225	novel	0.00113	0.00113	rare	0	0.00347	0	0.00305	0	0.00115	0	0.00355	0	0.00309	0	1	1	1	1	1	1	1	1	1	1	0.00113	0.995	0	0	0.475	2.56e-05	0.000185	0.191	confident	GRCh38_notinalldifficultregions	CTNNBL1-VSTM2L	ENSG00000132792-ENSG00000132821	intergenic_region	ENSG00000132792-ENSG00000132821	.	MODIFIER	intergenic_region	.	.	.	.	.	.	.	.	.	.	.	.	.	.	.
20	37914405	Sniffles2.INS.257EM13	N	<INS:234>	INS	INS	234	90.076	112.172	888	888	0	0	novel	0.97	0.03	low_frequency	0.971	0.979	0.979	0.976	0.944	0.97	0.971	0.979	0.979	0.976	0.944	1	1	1	1	1	1	1	1	1	1	0.988	0.916	0.916	0	0.344	0.985	0.971	0.467	difficult	GRCh38_AllTandemRepeatsandHomopolymers_slop5;GRCh38_AllTandemRepeats_gt100bp_slop5;GRCh38_allTandemRepeats;GRCh38_AllTandemRepeats_201to10000bp_slop5;GRCh38_alldifficultregions	VSTM2L	ENSG00000132821	transcript	ENST00000373461.9	protein_coding	MODIFIER	intron_variant	VSTM2L	ENSG00000132821	transcript	ENST00000373461.9	protein_coding	MODIFIER	intron_variant	.	.	.	.	.	.	.	.
20	38116143	Sniffles2.INS.2594M13	N	<INS:56>	INS	INS	56	27.909	65.771	888	888	0	0	novel	0.984	0.016	low_frequency	0.977	0.993	0.976	0.994	0.982	0.984	0.977	0.993	0.976	0.994	0.982	1	1	1	1	1	1	1	1	1	1	0.992	0.959	0.959	0.138	0.453	0.997	0.994	0.416	confident	GRCh38_notinalldifficultregions	RPRD1B	ENSG00000101413	gene_variant	ENSG00000101413	.	MODIFIER	intragenic_variant	.	.	.	.	.	.	.	.	.	.	.	.	.	.	.
20	38124004	Sniffles2.INS.2597M13	N	<INS:1679>	INS	INS	1679	436.259	106.631	888	865	23	0.0259	novel	0.00169	0.00169	rare	0	0.00347	0	0.00305	0.00292	0.00173	0	0.00347	0	0.00311	0.00301	1	1	1	1	1	1	1	1	1	1	0	0.997	0	0	0.165	6.45e-05	0.000312	0.231	difficult	GRCh38_gclt25orgt65_slop50;GRCh38_AllTandemRepeatsandHomopolymers_slop5;GRCh38_AllTandemRepeats_gt100bp_slop5;GRCh38_allTandemRepeats;GRCh38_AllTandemRepeats_201to10000bp_slop5;GRCh38_alldifficultregions	TGM2;RPRD1B	ENSG00000198959;ENSG00000101413	transcript;gene_variant	ENST00000361475.7;ENSG00000101413	protein_coding;.	MODIFIER;MODIFIER	downstream_gene_variant;intragenic_variant	.	.	.	.	.	.	.	.	.	.	.	.	.	.	.
20	38124039	Sniffles2.INS.2595M13	N	<INS:120>	INS	INS	120	95.081	237.572	888	884	4	0.00451	novel	0.313	0.313	common	0.39	0.271	0.306	0.247	0.31	0.314	0.39	0.271	0.306	0.248	0.314	1.03e-11	0.0889	1.19e-07	4.22e-05	4.45e-06	1.05e-11	0.0889	1.19e-07	4.02e-05	2.37e-06	0.262	0.553	0.427	0.427	0.494	0.213	0.257	0.558	difficult	GRCh38_gclt25orgt65_slop50;GRCh38_AllTandemRepeatsandHomopolymers_slop5;GRCh38_AllTandemRepeats_gt100bp_slop5;GRCh38_allTandemRepeats;GRCh38_AllTandemRepeats_201to10000bp_slop5;GRCh38_alldifficultregions	TGM2;RPRD1B	ENSG00000198959;ENSG00000101413	transcript;gene_variant	ENST00000361475.7;ENSG00000101413	protein_coding;.	MODIFIER;MODIFIER	downstream_gene_variant;intragenic_variant	.	.	.	.	.	.	.	.	.	.	.	.	.	.	.
20	38194579	Sniffles2.INS.259BM13	N	<INS:971>	INS	INS	971	74.975	7.545	888	887	1	0.00113	novel	0.997	0.003	rare	0.998	0.996	0.997	0.997	0.997	0.997	0.998	0.996	0.997	0.997	0.997	1	1	1	1	1	1	1	1	1	1	0.999	0.992	0.992	0	0.369	0.999	0.997	0.214	difficult	GRCh38_AllTandemRepeats_51to200bp_slop5;GRCh38_AllTandemRepeatsandHomopolymers_slop5;GRCh38_allTandemRepeats;GRCh38_SimpleRepeat_quadTR_20to50_slop5;GRCh38_alldifficultregions	TGM2-KIAA1755	ENSG00000198959-ENSG00000149633	intergenic_region	ENSG00000198959-ENSG00000149633	.	MODIFIER	intergenic_region	.	.	.	.	.	.	.	.	.	.	.	.	.	.	.
20	38194631	Sniffles2.BND.25A2M13	N	<BND:25A2M13>	BND	OTHER	.	0	109.009	888	873	15	0.0169	not_compared	0.108	0.108	common	0.114	0.115	0.0952	0.0854	0.129	0.11	0.117	0.117	0.0958	0.0875	0.129	0.0517	0.217	0.646	0.608	0.0798	0.0518	0.216	0.647	0.61	0.08	0.0574	0.726	0.121	0.121	0.392	0.075	0.123	0.483	difficult	GRCh38_AllTandemRepeats_51to200bp_slop5;GRCh38_AllTandemRepeatsandHomopolymers_slop5;GRCh38_allTandemRepeats;GRCh38_alldifficultregions	SLC22A12	ENSG00000197891	transcript	ENST00000377574.6	protein_coding	HIGH	transcript_ablation	SLC22A12	ENSG00000197891	transcript	ENST00000377574.6	protein_coding	HIGH	transcript_ablation	.	.	.	.	.	Enhancer	.	.
20	38237555	Sniffles2.INS.25A6M13	N	<INS:53>	INS	INS	53	86.133	405.367	888	872	16	0.018	novel	0.00113	0.00113	rare	0.00415	0	0	0	0	0.00115	0.00422	0	0	0	0	1	1	1	1	1	1	1	1	1	1	0	0.998	0	0	0.184	1.23e-05	2.16e-05	0.489	difficult	GRCh38_AllTandemRepeats_51to200bp_slop5;GRCh38_AllTandemRepeatsandHomopolymers_slop5;GRCh38_allTandemRepeats;GRCh38_alldifficultregions	ENSG00000277829;KIAA1755	ENSG00000277829;ENSG00000149633	transcript;transcript	ENST00000620019.1;ENST00000279024.9	pseudogene;protein_coding	MODIFIER;MODIFIER	upstream_gene_variant;intron_variant	KIAA1755	ENSG00000149633	transcript	ENST00000279024.9	protein_coding	MODIFIER	intron_variant	.	.	.	.	.	.	.	.
20	38313722	Sniffles2.DEL.25BCM13	N	<DEL:-81>	DEL	DEL	-81	64.979	241.351	888	868	20	0.0225	novel	0.0591	0.0591	common	0.0353	0.0417	0.0417	0.0549	0.129	0.0593	0.0342	0.0422	0.0419	0.0562	0.13	0.253	1	1	0.00693	0.00943	0.233	1	1	0.00744	0.00862	0.0591	0.975	0.883	0.883	0.886	0.0585	0.0612	0.928	difficult	GRCh38_AllTandemRepeatsandHomopolymers_slop5;GRCh38_AllTandemRepeats_gt100bp_slop5;GRCh38_allTandemRepeats;GRCh38_SimpleRepeat_homopolymer_4to6_slop5;GRCh38_AllTandemRepeats_201to10000bp_slop5;GRCh38_alldifficultregions	BPI;ENSG00000206249	ENSG00000101425;ENSG00000206249	transcript;transcript	ENST00000262865.9;ENST00000437016.1	protein_coding;pseudogene	MODIFIER;MODIFIER	intron_variant;intron_variant	BPI	ENSG00000101425	transcript	ENST00000262865.9	protein_coding	MODIFIER	intron_variant	.	.	.	.	.	.	.	.
20	38314126	Sniffles2.INS.25B2M13	N	<INS:50>	INS	INS	50	29.223	151.459	888	880	8	0.00901	novel	0.406	0.406	common	0.328	0.462	0.423	0.442	0.418	0.409	0.328	0.465	0.425	0.445	0.426	0.00848	0.868	0.53	0.346	0.00461	0.00809	0.867	0.634	0.428	0.0073	0.412	0.911	0.907	0.907	0.911	0.45	0.453	0.967	difficult	GRCh38_AllTandemRepeatsandHomopolymers_slop5;GRCh38_SimpleRepeat_triTR_15to50_slop5;GRCh38_AllTandemRepeats_gt100bp_slop5;GRCh38_allTandemRepeats;GRCh38_AllTandemRepeats_201to10000bp_slop5;GRCh38_alldifficultregions	BPI;ENSG00000206249	ENSG00000101425;ENSG00000206249	transcript;transcript	ENST00000262865.9;ENST00000437016.1	protein_coding;pseudogene	MODIFIER;MODIFIER	intron_variant;intron_variant	BPI	ENSG00000101425	transcript	ENST00000262865.9	protein_coding	MODIFIER	intron_variant	.	.	.	.	.	.	.	.
20	38314606	Sniffles2.DEL.25BDM13	N	<DEL:-60>	DEL	DEL	-60	54.105	295.944	888	867	21	0.0236	novel	0.0287	0.0287	low_frequency	0.0913	0.0139	0	0	0.00877	0.0294	0.0936	0.0141	0	0	0.00926	0.0337	0.0209	1	1	0.0088	0.0372	0.0212	1	1	0.00929	0.0197	0.963	0.432	0.432	0.645	0.00888	0.0102	0.609	difficult	GRCh38_AllTandemRepeatsandHomopolymers_slop5;GRCh38_AllTandemRepeats_gt100bp_slop5;GRCh38_allTandemRepeats;GRCh38_SimpleRepeat_homopolymer_4to6_slop5;GRCh38_AllTandemRepeats_201to10000bp_slop5;GRCh38_lowmappabilityall;GRCh38_nonunique_l100_m2_e1;GRCh38_alllowmapandsegdupregions;GRCh38_alldifficultregions	BPI;ENSG00000206249	ENSG00000101425;ENSG00000206249	transcript;transcript	ENST00000262865.9;ENST00000437016.1	protein_coding;pseudogene	MODIFIER;MODIFIER	intron_variant;intron_variant	BPI	ENSG00000101425	transcript	ENST00000262865.9	protein_coding	MODIFIER	intron_variant	.	.	.	.	.	.	.	.
20	38321029	Sniffles2.INS.25B3M13	N	<INS:108>	INS	INS	108	41.722	111.486	888	887	1	0.00113	novel	0.974	0.026	low_frequency	0.971	0.986	0.961	0.988	0.965	0.974	0.971	0.986	0.961	0.988	0.965	1	1	1	1	1	1	1	1	1	1	0.989	0.93	0.93	0.0426	0.398	0.984	0.979	0.487	difficult	GRCh38_AllTandemRepeatsandHomopolymers_slop5;GRCh38_AllTandemRepeats_gt100bp_slop5;GRCh38_allTandemRepeats;GRCh38_AllTandemRepeats_201to10000bp_slop5;GRCh38_alldifficultregions	BPI;ENSG00000206249	ENSG00000101425;ENSG00000206249	transcript;transcript	ENST00000262865.9;ENST00000437016.1	protein_coding;pseudogene	MODIFIER;MODIFIER	intron_variant;intron_variant	BPI	ENSG00000101425	transcript	ENST00000262865.9	protein_coding	MODIFIER	intron_variant	.	.	.	.	.	.	.	.
20	38348792	Sniffles2.INS.25B4M13	N	<INS:54>	INS	INS	54	86.474	427.69	888	859	29	0.0327	novel	0.00113	0.00113	rare	0	0	0	0.0061	0	0.00116	0	0	0	0.00621	0	1	1	1	1	1	1	1	1	1	1	0	0.998	0	0	0.176	7.07e-05	0.00175	0.217	difficult	GRCh38_AllHomopolymers_gt6bp_imperfectgt10bp_slop5;GRCh38_AllTandemRepeatsandHomopolymers_slop5;GRCh38_SimpleRepeat_homopolymer_4to6_slop5;GRCh38_SimpleRepeat_imperfecthomopolgt10_slop5;GRCh38_alldifficultregions	LBP	ENSG00000129988	transcript	ENST00000217407.3	protein_coding	MODIFIER	intron_variant	LBP	ENSG00000129988	transcript	ENST00000217407.3	protein_coding	MODIFIER	intron_variant	.	.	.	.	.	.	.	.
20	38356156	Sniffles2.INS.25B5M13	N	<INS:1224>	INS	INS	1224	290.152	47.818	888	887	1	0.00113	novel	0.987	0.013	low_frequency	0.988	0.986	0.985	0.991	0.985	0.987	0.988	0.986	0.985	0.991	0.985	1	1	1	1	1	1	1	1	1	1	0.992	0.958	0.958	0	0.426	0.998	0.996	0.423	difficult	GRCh38_AllTandemRepeatsandHomopolymers_slop5;GRCh38_AllTandemRepeats_gt100bp_slop5;GRCh38_allTandemRepeats;GRCh38_AllTandemRepeats_201to10000bp_slop5;GRCh38_alldifficultregions	LBP	ENSG00000129988	transcript	ENST00000217407.3	protein_coding	MODIFIER	intron_variant	LBP	ENSG00000129988	transcript	ENST00000217407.3	protein_coding	MODIFIER	intron_variant	.	.	.	.	.	CTCF Binding Site;Enhancer	.	.
20	38379954	Sniffles2.DEL.25C1M13	N	<DEL:-6738>	DEL	DEL	-6738	1.019	1.977	888	874	14	0.0158	known	0.0445	0.0445	low_frequency	0.00208	0.0312	0.0952	0.0244	0.0848	0.0446	0.00211	0.0319	0.0964	0.0248	0.0828	1	0.00451	0.00826	0.00195	1	1	0.00471	0.0087	0.00202	1	0.0225	0.935	0.333	0.333	0.477	0.023	0.0348	0.544	confident	GRCh38_AllHomopolymers_gt6bp_imperfectgt10bp_slop5;GRCh38_AllTandemRepeats_51to200bp_slop5;GRCh38_AllTandemRepeatsandHomopolymers_slop5;GRCh38_SimpleRepeat_homopolymer_gt11_slop5;GRCh38_SimpleRepeat_diTR_11to50_slop5;GRCh38_allTandemRepeats;GRCh38_SimpleRepeat_homopolymer_7to11_slop5;GRCh38_SimpleRepeat_homopolymer_4to6_slop5;GRCh38_AllTandemRepeats_lt51bp_slop5;GRCh38_SimpleRepeat_quadTR_20to50_slop5;GRCh38_SimpleRepeat_imperfecthomopolgt10_slop5;GRCh38_lowmappabilityall;GRCh38_nonunique_l100_m2_e1;GRCh38_alllowmapandsegdupregions;GRCh38_alldifficultregions;GRCh38_notinalldifficultregions	ENSG00000275285;LBP;ENSG00000275285;ENSG00000275285-ENSG00000224635	ENSG00000275285;ENSG00000129988;ENSG00000275285;ENSG00000275285-ENSG00000224635	transcript;transcript;transcript;intergenic_region	ENST00000615228.1;ENST00000217407.3;ENST00000615228.1;ENSG00000275285-ENSG00000224635	pseudogene;protein_coding;pseudogene;.	HIGH;MODIFIER;MODIFIER;MODIFIER	splice_acceptor_variant&splice_region_variant&intron_variant&non_coding_transcript_exon_variant;downstream_gene_variant;downstream_gene_variant;intergenic_region	.	.	.	.	.	.	.	Lipopolysaccharide-binding_protein_levels	2e-31	0.34	.	34814699	Open chromatin;Enhancer	.	.
20	38386709	Sniffles2.INS.25BAM13	N	<INS:1438>	INS	INS	1438	95.78	2.638	888	862	26	0.0293	novel	0.0546	0.0546	common	0.191	0.0174	0	0	0	0.0551	0.192	0.0181	0	0	0	0.0357	1	1	1	1	0.0884	1	1	1	1	0.0389	0.946	0.554	0.554	0.608	0.00435	0.0137	0.301	difficult	GRCh38_AllTandemRepeatsandHomopolymers_slop5;GRCh38_allTandemRepeats;GRCh38_SimpleRepeat_homopolymer_4to6_slop5;GRCh38_AllTandemRepeats_lt51bp_slop5;GRCh38_alldifficultregions	ENSG00000275285;ENSG00000275285-ENSG00000224635	ENSG00000275285;ENSG00000275285-ENSG00000224635	transcript;intergenic_region	ENST00000615228.1;ENSG00000275285-ENSG00000224635	pseudogene;.	MODIFIER;MODIFIER	downstream_gene_variant;intergenic_region	.	.	.	.	.	.	.	.	.	.	.	.	.	.	.
20	38386722	Sniffles2.BND.25CCM13	N	<BND:25CCM13>	BND	OTHER	.	0	104.993	888	862	26	0.0293	not_compared	0.00225	0.00225	rare	0.0083	0	0	0	0	0.00232	0.00851	0	0	0	0	1	1	1	1	1	1	1	1	1	1	0.000563	0.994	0	0	0.356	0.000402	0.00187	0.236	difficult	GRCh38_AllTandemRepeatsandHomopolymers_slop5;GRCh38_allTandemRepeats;GRCh38_SimpleRepeat_homopolymer_4to6_slop5;GRCh38_AllTandemRepeats_lt51bp_slop5;GRCh38_alldifficultregions	.;.	.;.	transcript;intergenic_region	ENST00000615228.1;ENSG00000275285-ENSG00000224635	pseudogene;.	LOW;LOW	feature_fusion;feature_fusion	.	.	.	.	.	.	.	.	.	.	.	.	.	.	.
20	38393587	Sniffles2.INV.25C2M13	N	<INV:92>	INV	OTHER	92	98.29	303.932	888	866	22	0.0248	novel	0.00282	0.00282	rare	0.00622	0	0	0.00305	0.00292	0.00289	0.00641	0	0	0.00312	0.00301	1	1	1	1	1	1	1	1	1	1	0.0045	0.985	0	0	0.493	0.000293	0.00267	0.183	confident	GRCh38_SimpleRepeat_homopolymer_4to6_slop5;GRCh38_notinalldifficultregions	ENSG00000275285-ENSG00000224635	ENSG00000275285-ENSG00000224635	intergenic_region	ENSG00000275285-ENSG00000224635	.	MODIFIER	intergenic_region	.	.	.	.	.	.	.	.	.	.	.	.	.	.	.
20	38423497	Sniffles2.INS.25CFM13	N	<INS:3634>	INS	INS	3634	246.907	7.216	888	864	24	0.027	novel	0.067	0.067	common	0.0208	0.066	0.137	0.0488	0.0819	0.066	0.0195	0.0669	0.131	0.0491	0.0833	2.84e-05	9.75e-07	2.86e-12	0.000114	7.91e-09	1.3e-05	1.06e-06	4.59e-14	0.000117	9.29e-09	0.0586	0.912	0.444	0.444	0.644	0.0437	0.05	0.777	confident	GRCh38_notinalldifficultregions	ENSG00000275401;SNORA71;SNORA71B;SNORA71A;SNHG17	ENSG00000275401;ENSG00000277034;ENSG00000235408;ENSG00000225091;ENSG00000196756	transcript;transcript;transcript;transcript;transcript	ENST00000621084.1;ENST00000362582.1;ENST00000439232.2;ENST00000364729.1;ENST00000655692.1	pseudogene;snoRNA;snoRNA;snoRNA;pseudogene	MODIFIER;MODIFIER;MODIFIER;MODIFIER;MODIFIER	upstream_gene_variant;upstream_gene_variant;downstream_gene_variant;downstream_gene_variant;intron_variant	.	.	.	.	.	.	.	.	.	.	.	.	.	.	.
20	38423510	Sniffles2.BND.25EBM13	N	<BND:25EBM13>	BND	OTHER	.	0	7.572	888	873	15	0.0169	not_compared	0.0101	0.0101	low_frequency	0.00208	0.00347	0.0119	0.0061	0.0292	0.0103	0.00213	0.00347	0.0122	0.00614	0.0299	1	1	1	1	0.127	1	1	1	1	0.13	0.00619	0.976	0.176	0.176	0.526	0.00362	0.00611	0.523	confident	GRCh38_notinalldifficultregions	SNHG17;.;.;.;.	ENSG00000196756;.;.;.;.	transcript;transcript;transcript;transcript;transcript	ENST00000655692.1;ENST00000621084.1;ENST00000362582.1;ENST00000439232.2;ENST00000364729.1	pseudogene;pseudogene;snoRNA;snoRNA;snoRNA	HIGH;LOW;LOW;LOW;LOW	transcript_ablation;feature_fusion;feature_fusion;feature_fusion;feature_fusion	.	.	.	.	.	.	.	.	.	.	.	.	.	.	.
20	38426468	Sniffles2.DEL.25DEM13	N	<DEL:-700>	DEL	DEL	-700	93.415	67.399	888	873	15	0.0169	known	0.0479	0.0479	low_frequency	0.0208	0.0486	0.0833	0.0366	0.0614	0.0481	0.0211	0.0486	0.0833	0.0366	0.0632	1	0.282	1	1	0.0164	1	0.282	1	1	0.0178	0.0439	0.93	0.575	0.575	0.628	0.0455	0.0459	0.84	confident	GRCh38_AllTandemRepeatsandHomopolymers_slop5;GRCh38_SimpleRepeat_diTR_11to50_slop5;GRCh38_allTandemRepeats;GRCh38_SimpleRepeat_homopolymer_4to6_slop5;GRCh38_AllTandemRepeats_lt51bp_slop5;GRCh38_alldifficultregions;GRCh38_notinalldifficultregions	SNHG17;SNORA71;SNORA71B;SNORA71A;SNORA71C	ENSG00000196756;ENSG00000277034;ENSG00000235408;ENSG00000225091;ENSG00000201512	transcript;transcript;transcript;transcript;transcript	ENST00000655692.1;ENST00000362582.1;ENST00000439232.2;ENST00000364729.1;ENST00000364642.1	pseudogene;snoRNA;snoRNA;snoRNA;snoRNA	HIGH;MODIFIER;MODIFIER;MODIFIER;MODIFIER	splice_acceptor_variant&splice_region_variant&intron_variant&non_coding_transcript_exon_variant;upstream_gene_variant;upstream_gene_variant;downstream_gene_variant;downstream_gene_variant	.	.	.	.	.	.	.	.	.	.	.	.	Enhancer	.	.
20	38463972	Sniffles2.DEL.25E5M13	N	<DEL:-50>	DEL	DEL	-50	35.03	397.301	888	882	6	0.00676	novel	0.00338	0.00338	rare	0.00622	0	0	0.00305	0.00585	0.0034	0.00625	0	0	0.00307	0.00588	1	1	1	1	1	1	1	1	1	1	0.00169	0.99	0	0	0.412	0.00213	0.00314	0.548	difficult	GRCh38_gclt25orgt65_slop50;GRCh38_AllTandemRepeatsandHomopolymers_slop5;GRCh38_SimpleRepeat_diTR_11to50_slop5;GRCh38_AllTandemRepeats_gt100bp_slop5;GRCh38_allTandemRepeats;GRCh38_SimpleRepeat_homopolymer_4to6_slop5;GRCh38_AllTandemRepeats_201to10000bp_slop5;GRCh38_allOtherDifficultregions;GRCh38_gnomAD_InbreedingCoeff_slop1bp_merge1000bp;GRCh38_alldifficultregions	SNHG11-RALGAPB	ENSG00000174365-ENSG00000170471	intergenic_region	ENSG00000174365-ENSG00000170471	.	MODIFIER	intergenic_region	.	.	.	.	.	.	.	.	.	.	.	.	.	.	.
20	38463999	Sniffles2.INS.25D2M13	N	<INS:102>	INS	INS	102	108.898	413.6	888	886	2	0.00225	novel	0.41	0.41	common	0.556	0.403	0.31	0.338	0.377	0.41	0.556	0.403	0.307	0.338	0.377	8.81e-22	6.17e-10	3.78e-09	6.91e-09	5.52e-11	8.81e-22	6.17e-10	4.18e-09	6.91e-09	5.52e-11	0.373	0.473	0.458	0.458	0.454	0.292	0.335	0.561	difficult	GRCh38_gclt25orgt65_slop50;GRCh38_AllTandemRepeatsandHomopolymers_slop5;GRCh38_SimpleRepeat_diTR_11to50_slop5;GRCh38_AllTandemRepeats_gt100bp_slop5;GRCh38_allTandemRepeats;GRCh38_SimpleRepeat_homopolymer_4to6_slop5;GRCh38_AllTandemRepeats_201to10000bp_slop5;GRCh38_allOtherDifficultregions;GRCh38_gnomAD_InbreedingCoeff_slop1bp_merge1000bp;GRCh38_alldifficultregions	SNHG11-RALGAPB	ENSG00000174365-ENSG00000170471	intergenic_region	ENSG00000174365-ENSG00000170471	.	MODIFIER	intergenic_region	.	.	.	.	.	.	.	.	.	.	.	.	.	.	.
20	38464020	Sniffles2.INS.25D5M13	N	<INS:1152>	INS	INS	1152	201.986	231.429	888	882	6	0.00676	novel	0.00788	0.00788	low_frequency	0.0104	0.00347	0.0119	0	0.0117	0.00794	0.0104	0.00347	0.0121	0	0.0118	1	1	1	1	1	1	1	1	1	1	0.00338	0.977	0	0	0.365	0.00313	0.00642	0.44	difficult	GRCh38_gclt25orgt65_slop50;GRCh38_AllTandemRepeatsandHomopolymers_slop5;GRCh38_AllTandemRepeats_gt100bp_slop5;GRCh38_allTandemRepeats;GRCh38_SimpleRepeat_homopolymer_4to6_slop5;GRCh38_AllTandemRepeats_201to10000bp_slop5;GRCh38_allOtherDifficultregions;GRCh38_gnomAD_InbreedingCoeff_slop1bp_merge1000bp;GRCh38_alldifficultregions	SNHG11-RALGAPB	ENSG00000174365-ENSG00000170471	intergenic_region	ENSG00000174365-ENSG00000170471	.	MODIFIER	intergenic_region	.	.	.	.	.	.	.	.	.	.	.	.	.	.	.
20	38464115	Sniffles2.INS.25D3M13	N	<INS:628>	INS	INS	628	195.577	436.858	888	879	9	0.0101	novel	0.00563	0.00563	low_frequency	0.00622	0.00694	0	0.00305	0.0117	0.00569	0.00622	0.00694	0	0.00311	0.0119	1	1	1	1	1	1	1	1	1	1	0.00225	0.984	0	0	0.4	0.000897	0.00205	0.317	difficult	GRCh38_gclt25orgt65_slop50;GRCh38_AllTandemRepeatsandHomopolymers_slop5;GRCh38_SimpleRepeat_diTR_11to50_slop5;GRCh38_AllTandemRepeats_gt100bp_slop5;GRCh38_allTandemRepeats;GRCh38_SimpleRepeat_homopolymer_4to6_slop5;GRCh38_AllTandemRepeats_201to10000bp_slop5;GRCh38_allOtherDifficultregions;GRCh38_gnomAD_InbreedingCoeff_slop1bp_merge1000bp;GRCh38_alldifficultregions	SNHG11-RALGAPB	ENSG00000174365-ENSG00000170471	intergenic_region	ENSG00000174365-ENSG00000170471	.	MODIFIER	intergenic_region	.	.	.	.	.	.	.	.	.	.	.	.	.	.	.
20	38466687	Sniffles2.INS.25D9M13	N	<INS:167>	INS	INS	167	165.424	481.8	888	857	31	0.0349	known	0.00451	0.00451	rare	0.0166	0	0	0	0	0.00467	0.017	0	0	0	0	0.0573	1	1	1	1	0.0585	1	1	1	1	0.00394	0.991	0.429	0.429	0.525	0.000497	0.000632	0.55	confident	GRCh38_notinalldifficultregions	SNHG11-RALGAPB	ENSG00000174365-ENSG00000170471	intergenic_region	ENSG00000174365-ENSG00000170471	.	MODIFIER	intergenic_region	.	.	.	.	.	.	.	.	.	.	.	.	.	.	.
20	38476810	Sniffles2.INS.25DAM13	N	<INS:3273>	INS	INS	3273	252.615	148.379	888	860	28	0.0315	novel	0.00225	0.00225	rare	0	0	0.0119	0	0	0.00233	0	0	0.0123	0	0	1	1	2.69e-05	1	1	1	1	2.86e-05	1	1	0.00225	0.993	0	0	0.418	7.38e-05	0.000222	0.238	confident	GRCh38_notinalldifficultregions	RALGAPB	ENSG00000170471	transcript	ENST00000262879.11	protein_coding	MODIFIER	intron_variant	RALGAPB	ENSG00000170471	transcript	ENST00000262879.11	protein_coding	MODIFIER	intron_variant	.	.	.	.	.	.	.	.
20	38482155	Sniffles2.INS.25DBM13	N	<INS:78>	INS	INS	78	133.687	398.694	888	871	17	0.0191	novel	0.00394	0.00394	rare	0.0145	0	0	0	0	0.00402	0.0148	0	0	0	0	1	1	1	1	1	1	1	1	1	1	0.00225	0.99	0.143	0.143	0.45	0.000313	0.000524	0.478	difficult	GRCh38_gclt25orgt65_slop50;GRCh38_SimpleRepeat_homopolymer_4to6_slop5;GRCh38_alldifficultregions	RALGAPB	ENSG00000170471	transcript	ENST00000262879.11	protein_coding	MODIFIER	intron_variant	RALGAPB	ENSG00000170471	transcript	ENST00000262879.11	protein_coding	MODIFIER	intron_variant	.	.	.	.	.	.	.	.
20	38510614	Sniffles2.DEL.25F3M13	N	<DEL:-313>	DEL	DEL	-313	133.49	141.717	888	874	14	0.0158	known	0.14	0.14	common	0.446	0.0521	0.00595	0.0305	0.0175	0.141	0.448	0.0544	0.00595	0.0309	0.018	0.515	0.319	1	0.00575	1	0.514	0.331	1	0.00589	1	0.136	0.934	0.765	0.765	0.844	0.021	0.0219	0.921	confident	GRCh38_AllHomopolymers_gt6bp_imperfectgt10bp_slop5;GRCh38_AllTandemRepeatsandHomopolymers_slop5;GRCh38_SimpleRepeat_homopolymer_gt11_slop5;GRCh38_SimpleRepeat_homopolymer_4to6_slop5;GRCh38_SimpleRepeat_imperfecthomopolgt20_slop5;GRCh38_SimpleRepeat_imperfecthomopolgt10_slop5;GRCh38_lowmappabilityall;GRCh38_nonunique_l100_m2_e1;GRCh38_alllowmapandsegdupregions;GRCh38_alldifficultregions;GRCh38_notinalldifficultregions	RALGAPB	ENSG00000170471	transcript	ENST00000262879.11	protein_coding	MODIFIER	intron_variant	RALGAPB	ENSG00000170471	transcript	ENST00000262879.11	protein_coding	MODIFIER	intron_variant	.	.	.	.	.	Open chromatin	.	.
20	38597843	Sniffles2.INS.25FCM13	N	<INS:53>	INS	INS	53	56.042	421.28	888	864	24	0.027	novel	0.00113	0.00113	rare	0.00208	0	0	0	0.00292	0.00116	0.00212	0	0	0	0.00307	1	1	1	1	1	1	1	1	1	1	0	0.998	0	0	0.112	6.25e-05	0.000123	0.378	difficult	GRCh38_AllTandemRepeats_51to200bp_slop5;GRCh38_AllTandemRepeatsandHomopolymers_slop5;GRCh38_AllTandemRepeats_gt100bp_slop5;GRCh38_allTandemRepeats;GRCh38_SimpleRepeat_homopolymer_4to6_slop5;GRCh38_alldifficultregions	ARHGAP40;ENSG00000289012	ENSG00000124143;ENSG00000289012	transcript;transcript	ENST00000373345.9;ENST00000688003.1	protein_coding;pseudogene	MODIFIER;MODIFIER	upstream_gene_variant;intron_variant	.	.	.	.	.	.	.	.	.	.	.	.	.	.	.
20	38627496	Sniffles2.INS.25FEM13	N	<INS:82>	INS	INS	82	34.484	143.623	888	879	9	0.0101	novel	0.224	0.224	common	0.156	0.254	0.152	0.287	0.304	0.226	0.158	0.257	0.153	0.287	0.31	1	0.507	1	1	1	1	0.51	1	1	1	0.216	0.944	0.893	0.893	0.921	0.3	0.303	0.975	difficult	GRCh38_AllTandemRepeatsandHomopolymers_slop5;GRCh38_AllTandemRepeats_gt100bp_slop5;GRCh38_allTandemRepeats;GRCh38_AllTandemRepeats_201to10000bp_slop5;GRCh38_alldifficultregions	ENSG00000289012;ARHGAP40	ENSG00000289012;ENSG00000124143	transcript;transcript	ENST00000688003.1;ENST00000373345.9	pseudogene;protein_coding	MODIFIER;MODIFIER	downstream_gene_variant;intron_variant	ARHGAP40	ENSG00000124143	transcript	ENST00000373345.9	protein_coding	MODIFIER	intron_variant	.	.	.	.	.	.	.	.
20	38653170	Sniffles2.INS.25FFM13	N	<INS:464>	INS	INS	464	190.502	99.014	888	888	0	0	novel	0.98	0.02	low_frequency	0.975	1	0.982	0.976	0.971	0.98	0.977	1	0.982	0.976	0.971	1	1	1	1	1	1	1	1	1	1	0.99	0.94	0.94	0	0.379	0.989	0.981	0.418	difficult	GRCh38_AllTandemRepeatsandHomopolymers_slop5;GRCh38_SimpleRepeat_triTR_15to50_slop5;GRCh38_AllTandemRepeats_gt100bp_slop5;GRCh38_allTandemRepeats;GRCh38_AllTandemRepeats_201to10000bp_slop5;GRCh38_allOtherDifficultregions;GRCh38_gnomAD_InbreedingCoeff_slop1bp_merge1000bp;GRCh38_alldifficultregions	ARHGAP40;ARHGAP40-Metazoa_SRP	ENSG00000124143;ENSG00000124143-ENSG00000277965	transcript;intergenic_region	ENST00000373345.9;ENSG00000124143-ENSG00000277965	protein_coding;.	MODIFIER;MODIFIER	downstream_gene_variant;intergenic_region	.	.	.	.	.	.	.	.	.	.	.	.	.	.	.
20	38676887	Sniffles2.INS.2600M13	N	<INS:106>	INS	INS	106	123.742	473.248	888	863	25	0.0282	novel	0.00113	0.00113	rare	0.00208	0	0	0	0.00292	0.00116	0.00215	0	0	0	0.00303	1	1	1	1	1	1	1	1	1	1	0	0.998	0	0	0.28	4.61e-05	0.000245	0.185	confident	GRCh38_notinalldifficultregions	ARHGAP40-Metazoa_SRP	ENSG00000124143-ENSG00000277965	intergenic_region	ENSG00000124143-ENSG00000277965	.	MODIFIER	intergenic_region	.	.	.	.	.	.	.	.	.	.	.	.	.	.	.
20	38791641	Sniffles2.INS.2616M13	N	<INS:80>	INS	INS	80	79.101	406.926	888	863	25	0.0282	novel	0.00338	0.00338	rare	0.0124	0	0	0	0	0.00348	0.0128	0	0	0	0	1	1	1	1	1	1	1	1	1	1	0.000563	0.992	0	0	0.342	0.000153	0.000227	0.621	confident	GRCh38_SimpleRepeat_homopolymer_4to6_slop5;GRCh38_notinalldifficultregions	ACTR5-PPP1R16B	ENSG00000101442-ENSG00000101445	intergenic_region	ENSG00000101442-ENSG00000101445	.	MODIFIER	intergenic_region	.	.	.	.	.	.	.	.	.	.	.	.	.	.	.
20	38808298	Sniffles2.INV.262EM13	N	<INV:82>	INV	OTHER	82	186.062	407.165	888	864	24	0.027	novel	0.00113	0.00113	rare	0.00415	0	0	0	0	0.00116	0.00429	0	0	0	0	1	1	1	1	1	1	1	1	1	1	0	0.998	0	0	0.039	0	5.88e-05	0.033	confident	GRCh38_SimpleRepeat_homopolymer_4to6_slop5;GRCh38_notinalldifficultregions	PPP1R16B	ENSG00000101445	gene_variant	ENSG00000101445	.	MODIFIER	intragenic_variant	.	.	.	.	.	.	.	.	.	.	.	.	Promoter	.	.
20	38869416	Sniffles2.DEL.262BM13	N	<DEL:-261>	DEL	DEL	-261	275.53	210.942	888	872	16	0.018	novel	0.00113	0.00113	rare	0.00415	0	0	0	0	0.00115	0.0042	0	0	0	0	1	1	1	1	1	1	1	1	1	1	0	0.998	0	0	0.0774	3.89e-05	0.000141	0.33	confident	GRCh38_SimpleRepeat_homopolymer_4to6_slop5;GRCh38_notinalldifficultregions	RN7SL116P;PPP1R16B	ENSG00000240474;ENSG00000101445	transcript;transcript	ENST00000470786.3;ENST00000299824.6	misc_RNA;protein_coding	MODIFIER;MODIFIER	upstream_gene_variant;intron_variant	PPP1R16B	ENSG00000101445	transcript	ENST00000299824.6	protein_coding	MODIFIER	intron_variant	.	.	.	.	.	.	.	.
20	38895900	Sniffles2.INS.2626M13	N	<INS:94>	INS	INS	94	81.842	188.419	888	875	13	0.0146	novel	0.302	0.302	common	0.234	0.382	0.384	0.247	0.301	0.306	0.236	0.381	0.389	0.25	0.312	0.0304	0.111	0.418	0.0563	0.00662	0.0302	0.112	0.414	0.0367	0.00367	0.29	0.66	0.567	0.567	0.563	0.244	0.263	0.707	difficult	GRCh38_AllTandemRepeatsandHomopolymers_slop5;GRCh38_AllTandemRepeats_gt100bp_slop5;GRCh38_allTandemRepeats;GRCh38_AllTandemRepeats_201to10000bp_slop5;GRCh38_alldifficultregions	PPP1R16B	ENSG00000101445	transcript	ENST00000299824.6	protein_coding	MODIFIER	intron_variant	PPP1R16B	ENSG00000101445	transcript	ENST00000299824.6	protein_coding	MODIFIER	intron_variant	.	.	.	.	.	.	.	.
20	38895923	Sniffles2.DEL.262DM13	N	<DEL:-53>	DEL	DEL	-53	72.272	162.847	888	874	14	0.0158	novel	0.204	0.204	common	0.228	0.146	0.19	0.22	0.219	0.207	0.228	0.148	0.193	0.224	0.226	0.271	0.504	0.802	0.171	0.501	0.27	0.509	0.802	0.177	0.506	0.162	0.709	0.457	0.457	0.567	0.18	0.197	0.701	difficult	GRCh38_AllTandemRepeatsandHomopolymers_slop5;GRCh38_AllTandemRepeats_gt100bp_slop5;GRCh38_allTandemRepeats;GRCh38_AllTandemRepeats_201to10000bp_slop5;GRCh38_alldifficultregions	PPP1R16B	ENSG00000101445	transcript	ENST00000299824.6	protein_coding	MODIFIER	intron_variant	PPP1R16B	ENSG00000101445	transcript	ENST00000299824.6	protein_coding	MODIFIER	intron_variant	.	.	.	.	.	.	.	.
20	38955493	Sniffles2.INS.263AM13	N	<INS:139>	INS	INS	139	165.114	320.579	888	867	21	0.0236	novel	0.00845	0.00845	low_frequency	0.00415	0.0243	0	0.0152	0.00292	0.00865	0.00429	0.0245	0	0.0155	0.00303	1	1	1	1	1	1	1	1	1	1	0.00788	0.99	0.667	0.667	0.79	0.0209	0.0215	0.948	difficult	GRCh38_AllTandemRepeatsandHomopolymers_slop5;GRCh38_SimpleRepeat_triTR_15to50_slop5;GRCh38_AllTandemRepeats_gt100bp_slop5;GRCh38_allTandemRepeats;GRCh38_SimpleRepeat_homopolymer_4to6_slop5;GRCh38_AllTandemRepeats_201to10000bp_slop5;GRCh38_lowmappabilityall;GRCh38_nonunique_l100_m2_e1;GRCh38_alllowmapandsegdupregions;GRCh38_alldifficultregions	ENSG00000274825;FAM83D;FAM83D-ENSG00000274825	ENSG00000274825;ENSG00000101447;ENSG00000101447-ENSG00000274825	transcript;transcript;intergenic_region	ENST00000620080.1;ENST00000619304.4;ENSG00000101447-ENSG00000274825	pseudogene;protein_coding;.	MODIFIER;MODIFIER;MODIFIER	upstream_gene_variant;downstream_gene_variant;intergenic_region	.	.	.	.	.	.	.	.	.	.	.	.	.	.	.
20	38980516	Sniffles2.INS.263DM13	N	<INS:209>	INS	INS	209	216.066	480.263	888	870	18	0.0203	novel	0.00225	0.00225	rare	0.0083	0	0	0	0	0.0023	0.00858	0	0	0	0	1	1	1	1	1	1	1	1	1	1	0.000563	0.997	0.25	0.25	0.299	3.07e-05	0.000131	0.243	difficult	GRCh38_AllHomopolymers_gt6bp_imperfectgt10bp_slop5;GRCh38_AllTandemRepeatsandHomopolymers_slop5;GRCh38_SimpleRepeat_homopolymer_gt11_slop5;GRCh38_SimpleRepeat_imperfecthomopolgt10_slop5;GRCh38_alldifficultregions	NPM1P19;DHX35	ENSG00000223864;ENSG00000101452	transcript;transcript	ENST00000450070.1;ENST00000252011.8	processed_pseudogene;protein_coding	MODIFIER;MODIFIER	upstream_gene_variant;intron_variant	DHX35	ENSG00000101452	transcript	ENST00000252011.8	protein_coding	MODIFIER	intron_variant	.	.	.	.	.	.	.	.
20	39089358	Sniffles2.BND.265CM13	N	<BND:265CM13>	BND	OTHER	.	0	15.302	888	851	37	0.0417	not_compared	0.00113	0.00113	rare	0.00208	0	0.00298	0	0	0.00118	0.0022	0	0.00307	0	0	1	1	1	1	1	1	1	1	1	1	0.000563	0.997	0	0	0.493	1.13e-05	5.46e-05	0.173	difficult	GRCh38_AllHomopolymers_gt6bp_imperfectgt10bp_slop5;GRCh38_AllTandemRepeatsandHomopolymers_slop5;GRCh38_SimpleRepeat_homopolymer_4to6_slop5;GRCh38_SimpleRepeat_imperfecthomopolgt10_slop5;GRCh38_alldifficultregions	FNDC3A	ENSG00000102531	transcript	ENST00000492622.6	protein_coding	HIGH	transcript_ablation	FNDC3A	ENSG00000102531	transcript	ENST00000492622.6	protein_coding	HIGH	transcript_ablation	.	.	.	.	.	.	.	.
20	39089370	Sniffles2.BND.2658M13	N	<BND:2658M13>	BND	OTHER	.	0	26.394	888	857	31	0.0349	not_compared	0.0146	0.0146	low_frequency	0.0145	0.0208	0.00893	0.00915	0.0205	0.0152	0.0153	0.021	0.00915	0.00938	0.0217	1	1	1	1	1	1	1	1	1	1	0.00845	0.955	0	0	0.397	0.0155	0.0199	0.612	difficult	GRCh38_AllHomopolymers_gt6bp_imperfectgt10bp_slop5;GRCh38_AllTandemRepeatsandHomopolymers_slop5;GRCh38_SimpleRepeat_homopolymer_4to6_slop5;GRCh38_SimpleRepeat_imperfecthomopolgt10_slop5;GRCh38_alldifficultregions	.	.	intergenic_region	ENSG00000101452-ENSG00000230324	.	LOW	feature_fusion	.	.	.	.	.	.	.	.	.	.	.	.	.	.	.
20	39089370	Sniffles2.BND.265AM13	N	<BND:265AM13>	BND	OTHER	.	0	4.806	888	849	39	0.0439	not_compared	0.00113	0.00113	rare	0	0.00347	0	0.00305	0	0.00118	0	0.00352	0	0.00312	0	1	1	1	1	1	1	1	1	1	1	0	0.998	0	0	0.238	0.00172	0.00316	0.448	difficult	GRCh38_AllHomopolymers_gt6bp_imperfectgt10bp_slop5;GRCh38_AllTandemRepeatsandHomopolymers_slop5;GRCh38_SimpleRepeat_homopolymer_4to6_slop5;GRCh38_SimpleRepeat_imperfecthomopolgt10_slop5;GRCh38_alldifficultregions	.	.	intergenic_region	ENSG00000101452-ENSG00000230324	.	LOW	feature_fusion	.	.	.	.	.	.	.	.	.	.	.	.	.	.	.
20	39111635	Sniffles2.DEL.2662M13	N	<DEL:-60>	DEL	DEL	-60	41.697	244.282	888	865	23	0.0259	novel	0.0276	0.0276	low_frequency	0.00208	0.122	0.0357	0	0.00292	0.0283	0.00216	0.123	0.0364	0	0.00299	1	0.132	0.184	1	1	1	0.228	0.187	1	1	0.0259	0.982	0.795	0.795	0.854	0.000829	0.00184	0.479	difficult	GRCh38_AllTandemRepeatsandHomopolymers_slop5;GRCh38_AllTandemRepeats_gt100bp_slop5;GRCh38_allTandemRepeats;GRCh38_SimpleRepeat_homopolymer_4to6_slop5;GRCh38_AllTandemRepeats_201to10000bp_slop5;GRCh38_alldifficultregions	DHX35-LINC01734	ENSG00000101452-ENSG00000230324	intergenic_region	ENSG00000101452-ENSG00000230324	.	MODIFIER	intergenic_region	.	.	.	.	.	.	.	.	.	.	.	.	Enhancer	.	.
20	39264868	Sniffles2.INS.266CM13	N	<INS:4036>	INS	INS	4036	33.234	2.828	888	866	22	0.0248	novel	0.00113	0.00113	rare	0.00415	0	0	0	0	0.00116	0.00427	0	0	0	0	1	1	1	1	1	1	1	1	1	1	0.000563	0.997	0	0	0.745	2.46e-05	0.000195	0.153	confident	GRCh38_SimpleRepeat_homopolymer_4to6_slop5;GRCh38_notinalldifficultregions	ENSG00000287983-ATG3P1	ENSG00000287983-ENSG00000224357	intergenic_region	ENSG00000287983-ENSG00000224357	.	MODIFIER	intergenic_region	.	.	.	.	.	.	.	.	.	.	.	.	TF binding;CTCF Binding Site	.	.
20	39274211	Sniffles2.DEL.266FM13	N	<DEL:-2380>	DEL	DEL	-2380	0	0	888	866	22	0.0248	known	0.00225	0.00225	rare	0.0083	0	0	0	0	0.00231	0.00848	0	0	0	0	0.0125	1	1	1	1	0.0127	1	1	1	1	0.00169	0.995	0.333	0.333	0.72	6.66e-05	0.000106	0.643	confident	GRCh38_gclt25orgt65_slop50;GRCh38_SimpleRepeat_homopolymer_4to6_slop5;GRCh38_alldifficultregions;GRCh38_notinalldifficultregions	ENSG00000287983-ATG3P1	ENSG00000287983-ENSG00000224357	intergenic_region	ENSG00000287983-ENSG00000224357	.	MODIFIER	intergenic_region	.	.	.	.	.	.	.	.	.	.	.	.	.	.	.
20	39284148	Sniffles2.INS.266DM13	N	<INS:69>	INS	INS	69	83.426	203.328	888	864	24	0.027	novel	0.00338	0.00338	rare	0	0.00347	0.00298	0.00305	0.00877	0.00347	0	0.00352	0.00301	0.00316	0.00926	1	1	1	1	1	1	1	1	1	1	0.00282	0.994	0.5	0.5	0.688	0.00212	0.00398	0.59	difficult	GRCh38_AllTandemRepeatsandHomopolymers_slop5;GRCh38_AllTandemRepeats_gt100bp_slop5;GRCh38_allTandemRepeats;GRCh38_SimpleRepeat_homopolymer_4to6_slop5;GRCh38_AllTandemRepeats_201to10000bp_slop5;GRCh38_lowmappabilityall;GRCh38_nonunique_l100_m2_e1;GRCh38_alllowmapandsegdupregions;GRCh38_alldifficultregions	ENSG00000287983-ATG3P1	ENSG00000287983-ENSG00000224357	intergenic_region	ENSG00000287983-ENSG00000224357	.	MODIFIER	intergenic_region	.	.	.	.	.	.	.	.	.	.	.	.	Enhancer	.	.
20	39326086	Sniffles2.INS.267CM13	N	<INS:57>	INS	INS	57	19.032	75.37	888	880	8	0.00901	novel	0.485	0.485	common	0.461	0.622	0.39	0.427	0.556	0.487	0.458	0.622	0.392	0.432	0.559	0.198	0.00426	0.872	0.633	0.644	0.24	0.00243	1	0.524	0.641	0.483	0.909	0.911	0.911	0.889	0.393	0.397	0.935	confident	GRCh38_notinalldifficultregions	ATG3P1;ENSG00000287983-ATG3P1	ENSG00000224357;ENSG00000287983-ENSG00000224357	transcript;intergenic_region	ENST00000419507.1;ENSG00000287983-ENSG00000224357	processed_pseudogene;.	MODIFIER;MODIFIER	downstream_gene_variant;intergenic_region	.	.	.	.	.	.	.	.	.	.	.	.	.	.	.
20	39338742	Sniffles2.DEL.2680M13	N	<DEL:-67>	DEL	DEL	-67	59.161	371.415	888	876	12	0.0135	novel	0.355	0.355	common	0.116	0.556	0.387	0.332	0.512	0.36	0.12	0.559	0.387	0.336	0.515	0.337	2.2e-05	0.415	0.597	0.358	0.344	3.86e-05	0.415	0.484	0.36	0.359	0.954	0.947	0.947	0.953	0.343	0.345	0.979	confident	GRCh38_SimpleRepeat_homopolymer_4to6_slop5;GRCh38_notinalldifficultregions	ATG3P1-RN7SL680P	ENSG00000224357-ENSG00000275337	intergenic_region	ENSG00000224357-ENSG00000275337	.	MODIFIER	intergenic_region	.	.	.	.	.	.	.	.	.	.	.	.	Enhancer	.	.
20	39373878	Sniffles2.INS.267EM13	N	<INS:91>	INS	INS	91	170.867	473.778	888	869	19	0.0214	known	0.00225	0.00225	rare	0	0	0.00298	0	0.00877	0.0023	0	0	0.00303	0	0.00882	1	1	1	1	1	1	1	1	1	1	0.00113	0.993	0	0	0.486	0.00162	0.00295	0.637	confident	GRCh38_SimpleRepeat_homopolymer_4to6_slop5;GRCh38_notinalldifficultregions	RN7SL680P-ENSG00000286083	ENSG00000275337-ENSG00000286083	intergenic_region	ENSG00000275337-ENSG00000286083	.	MODIFIER	intergenic_region	.	.	.	.	.	.	.	.	.	.	.	.	.	.	.
20	39405653	Sniffles2.INS.268CM13	N	<INS:67>	INS	INS	67	167.699	400.949	888	866	22	0.0248	novel	0.00169	0.00169	rare	0	0	0.00893	0	0	0.00173	0	0	0.00904	0	0	1	1	1	1	1	1	1	1	1	1	0.000563	0.995	0	0	0.313	3.69e-05	0.000248	0.171	difficult	GRCh38_gclt25orgt65_slop50;GRCh38_AllTandemRepeats_51to200bp_slop5;GRCh38_AllTandemRepeatsandHomopolymers_slop5;GRCh38_AllTandemRepeats_gt100bp_slop5;GRCh38_allTandemRepeats;GRCh38_alldifficultregions	RN7SL680P-ENSG00000286083	ENSG00000275337-ENSG00000286083	intergenic_region	ENSG00000275337-ENSG00000286083	.	MODIFIER	intergenic_region	.	.	.	.	.	.	.	.	.	.	.	.	.	.	.
20	39425762	Sniffles2.INS.268EM13	N	<INS:86>	INS	INS	86	112.437	386.404	888	868	20	0.0225	known	0.00225	0.00225	rare	0	0	0	0.0122	0	0.0023	0	0	0	0.0124	0	1	1	1	1	1	1	1	1	1	1	0.00113	0.993	0	0	0.547	0.00129	0.00256	0.459	confident	GRCh38_notinalldifficultregions	RN7SL680P-ENSG00000286083	ENSG00000275337-ENSG00000286083	intergenic_region	ENSG00000275337-ENSG00000286083	.	MODIFIER	intergenic_region	.	.	.	.	.	.	.	.	.	.	.	.	.	.	.
20	39431920	Sniffles2.INV.2696M13	N	<INV:104>	INV	OTHER	104	82.212	323.988	888	871	17	0.0191	novel	0.00113	0.00113	rare	0	0	0	0	0.00585	0.00115	0	0	0	0	0.00599	1	1	1	1	1	1	1	1	1	1	0.000563	0.997	0	0	0.438	0.000102	0.000333	0.389	confident	GRCh38_SimpleRepeat_homopolymer_4to6_slop5;GRCh38_notinalldifficultregions	RN7SL680P-ENSG00000286083	ENSG00000275337-ENSG00000286083	intergenic_region	ENSG00000275337-ENSG00000286083	.	MODIFIER	intergenic_region	.	.	.	.	.	.	.	.	.	.	.	.	.	.	.
20	39507404	Sniffles2.DEL.26A8M13	N	<DEL:-10556>	DEL	DEL	-10556	0.707	0.707	888	860	28	0.0315	known	0.00113	0.00113	rare	0.00415	0	0	0	0	0.00116	0.00431	0	0	0	0	1	1	1	1	1	1	1	1	1	1	0	0.998	0	0	0.2	2.15e-05	3.77e-05	0.634	confident	GRCh38_gclt25orgt65_slop50;GRCh38_AllHomopolymers_gt6bp_imperfectgt10bp_slop5;GRCh38_AllTandemRepeats_51to200bp_slop5;GRCh38_AllTandemRepeatsandHomopolymers_slop5;GRCh38_SimpleRepeat_homopolymer_gt11_slop5;GRCh38_SimpleRepeat_triTR_15to50_slop5;GRCh38_SimpleRepeat_homopolymer_gt20_slop5;GRCh38_SimpleRepeat_diTR_11to50_slop5;GRCh38_AllTandemRepeats_gt100bp_slop5;GRCh38_allTandemRepeats;GRCh38_SimpleRepeat_homopolymer_7to11_slop5;GRCh38_SimpleRepeat_homopolymer_4to6_slop5;GRCh38_AllTandemRepeats_lt51bp_slop5;GRCh38_SimpleRepeat_imperfecthomopolgt20_slop5;GRCh38_SimpleRepeat_imperfecthomopolgt10_slop5;GRCh38_lowmappabilityall;GRCh38_nonunique_l100_m2_e1;GRCh38_chainSelf;GRCh38_alllowmapandsegdupregions;GRCh38_alldifficultregions;GRCh38_notinalldifficultregions	RN7SL680P-ENSG00000286083	ENSG00000275337-ENSG00000286083	intergenic_region	ENSG00000275337-ENSG00000286083	.	MODIFIER	intergenic_region	.	.	.	.	.	.	.	Orbital_telorism	9e-09	0.1235	.	34791242	.	.	.
20	39525201	Sniffles2.INS.26A1M13	N	<INS:54>	INS	INS	54	58.858	250.927	888	870	18	0.0203	novel	0.0298	0.0298	low_frequency	0.0477	0	0.0298	0	0.0585	0.0299	0.047	0	0.0299	0	0.0599	0.424	1	1	1	0.0988	0.404	1	1	1	0.103	0.0225	0.962	0.54	0.54	0.658	0.00214	0.00283	0.603	difficult	GRCh38_AllTandemRepeats_51to200bp_slop5;GRCh38_AllTandemRepeatsandHomopolymers_slop5;GRCh38_SimpleRepeat_diTR_11to50_slop5;GRCh38_allTandemRepeats;GRCh38_alldifficultregions	RN7SL680P-ENSG00000286083	ENSG00000275337-ENSG00000286083	intergenic_region	ENSG00000275337-ENSG00000286083	.	MODIFIER	intergenic_region	.	.	.	.	.	.	.	.	.	.	.	.	.	.	.
20	39548533	Sniffles2.DEL.26ABM13	N	<DEL:-52>	DEL	DEL	-52	114.052	354.152	888	870	18	0.0203	novel	0.0197	0.0197	low_frequency	0.0664	0.00694	0	0	0.00292	0.0201	0.0667	0.00709	0	0	0.00305	0.275	1	1	1	1	0.277	1	1	1	1	0.0175	0.985	0.758	0.758	0.865	0.00129	0.00171	0.708	confident	GRCh38_notinalldifficultregions	RN7SL680P-ENSG00000286083	ENSG00000275337-ENSG00000286083	intergenic_region	ENSG00000275337-ENSG00000286083	.	MODIFIER	intergenic_region	.	.	.	.	.	.	.	.	.	.	.	.	.	.	.
20	39570196	Sniffles2.INS.26A3M13	N	<INS:64>	INS	INS	64	160.607	274.752	888	863	25	0.0282	novel	0.0118	0.0118	low_frequency	0.027	0.0104	0.00595	0.0061	0.00292	0.0122	0.0277	0.0106	0.00606	0.00637	0.00303	0.00885	1	1	1	1	0.0093	1	1	1	1	0.00563	0.986	0.421	0.421	0.621	0.0116	0.0116	0.972	difficult	GRCh38_gclt25orgt65_slop50;GRCh38_AllTandemRepeatsandHomopolymers_slop5;GRCh38_AllTandemRepeats_gt100bp_slop5;GRCh38_allTandemRepeats;GRCh38_AllTandemRepeats_201to10000bp_slop5;GRCh38_alldifficultregions	RN7SL680P-ENSG00000286083	ENSG00000275337-ENSG00000286083	intergenic_region	ENSG00000275337-ENSG00000286083	.	MODIFIER	intergenic_region	.	.	.	.	.	.	.	.	.	.	.	.	.	.	.
20	39582025	Sniffles2.INS.26A5M13	N	<INS:312>	INS	INS	312	93.575	134.134	888	868	20	0.0225	known	0.16	0.16	common	0.0934	0.215	0.119	0.256	0.158	0.164	0.0957	0.215	0.122	0.261	0.165	0.135	0.808	0.0155	1	0.0165	0.242	0.808	0.0174	1	0.0183	0.153	0.92	0.819	0.819	0.823	0.291	0.293	0.92	difficult	GRCh38_AllHomopolymers_gt6bp_imperfectgt10bp_slop5;GRCh38_AllTandemRepeatsandHomopolymers_slop5;GRCh38_SimpleRepeat_homopolymer_7to11_slop5;GRCh38_alldifficultregions	RN7SL680P-ENSG00000286083	ENSG00000275337-ENSG00000286083	intergenic_region	ENSG00000275337-ENSG00000286083	.	MODIFIER	intergenic_region	.	.	.	.	.	.	.	.	.	.	.	.	.	.	.
20	39587060	Sniffles2.INS.26A6M13	N	<INS:50>	INS	INS	50	41.663	101.237	888	878	10	0.0113	novel	0.242	0.242	common	0.16	0.323	0.39	0.156	0.228	0.245	0.161	0.328	0.392	0.156	0.235	0.0879	0.256	0.0155	0.55	0.829	0.0891	0.34	0.0225	0.55	0.829	0.239	0.902	0.848	0.848	0.833	0.11	0.111	0.896	difficult	GRCh38_AllTandemRepeats_51to200bp_slop5;GRCh38_AllTandemRepeatsandHomopolymers_slop5;GRCh38_SimpleRepeat_diTR_11to50_slop5;GRCh38_allTandemRepeats;GRCh38_alldifficultregions	RN7SL680P-ENSG00000286083	ENSG00000275337-ENSG00000286083	intergenic_region	ENSG00000275337-ENSG00000286083	.	MODIFIER	intergenic_region	.	.	.	.	.	.	.	.	.	.	.	.	.	.	.
20	39620022	Sniffles2.INS.26B0M13	N	<INS:328>	INS	INS	328	172.034	179.041	888	872	16	0.018	known	0.00169	0.00169	rare	0.00622	0	0	0	0	0.00172	0.00641	0	0	0	0	1	1	1	1	1	1	1	1	1	1	0	0.997	0	0	0.0769	0.000132	0.000381	0.289	confident	GRCh38_SimpleRepeat_homopolymer_4to6_slop5;GRCh38_notinalldifficultregions	RN7SL680P-ENSG00000286083	ENSG00000275337-ENSG00000286083	intergenic_region	ENSG00000275337-ENSG00000286083	.	MODIFIER	intergenic_region	.	.	.	.	.	.	.	.	.	.	.	.	.	.	.
20	39651067	Sniffles2.INS.26B1M13	N	<INS:70>	INS	INS	70	65.922	336.223	888	869	19	0.0214	novel	0.00113	0.00113	rare	0.00208	0	0	0	0.00292	0.00115	0.00215	0	0	0	0.00301	1	1	1	1	1	1	1	1	1	1	0.000563	0.997	0	0	0.503	6.04e-05	0.000358	0.304	difficult	GRCh38_gclt25orgt65_slop50;GRCh38_AllTandemRepeatsandHomopolymers_slop5;GRCh38_AllTandemRepeats_gt100bp_slop5;GRCh38_allTandemRepeats;GRCh38_AllTandemRepeats_201to10000bp_slop5;GRCh38_alldifficultregions	ENSG00000286083;RN7SL680P-ENSG00000286083	ENSG00000286083;ENSG00000275337-ENSG00000286083	transcript;intergenic_region	ENST00000652510.1;ENSG00000275337-ENSG00000286083	pseudogene;.	MODIFIER;MODIFIER	downstream_gene_variant;intergenic_region	.	.	.	.	.	.	.	.	.	.	.	.	.	.	.
20	39672999	Sniffles2.INS.26B2M13	N	<INS:316>	INS	INS	316	84.679	132.311	888	864	24	0.027	known	0.142	0.142	common	0.168	0.17	0.25	0.0213	0.0906	0.146	0.173	0.174	0.253	0.022	0.0945	0.0207	0.00703	0.539	1	1	0.0362	0.0145	0.543	1	1	0.14	0.943	0.853	0.853	0.849	0.0108	0.0136	0.782	confident	GRCh38_SimpleRepeat_homopolymer_4to6_slop5;GRCh38_notinalldifficultregions	ENSG00000286083-ENSG00000229976	ENSG00000286083-ENSG00000229976	intergenic_region	ENSG00000286083-ENSG00000229976	.	MODIFIER	intergenic_region	.	.	.	.	.	.	.	.	.	.	.	.	.	.	.
20	39676168	Sniffles2.INS.26B3M13	N	<INS:55>	INS	INS	55	74.296	546.571	888	866	22	0.0248	novel	0.00169	0.00169	rare	0.00415	0	0	0	0.00292	0.00116	0.00424	0	0	0	0	1	1	1	1	1	1	1	1	1	1	0.00113	0.999	0.667	0.667	0.729	1.02e-05	4.54e-05	0.215	confident	GRCh38_SimpleRepeat_homopolymer_4to6_slop5;GRCh38_notinalldifficultregions	ENSG00000286083-ENSG00000229976	ENSG00000286083-ENSG00000229976	intergenic_region	ENSG00000286083-ENSG00000229976	.	MODIFIER	intergenic_region	.	.	.	.	.	.	.	.	.	.	.	.	.	.	.
20	39708991	Sniffles2.DEL.26C9M13	N	<DEL:-137>	DEL	DEL	-137	46.394	135.915	888	886	2	0.00225	known	0.663	0.337	common	0.77	0.583	0.574	0.71	0.62	0.664	0.77	0.583	0.578	0.71	0.621	1	0.607	0.528	0.704	1	1	0.607	0.43	0.704	0.871	0.662	0.91	0.92	0.893	0.87	0.747	0.748	0.947	confident	GRCh38_AllHomopolymers_gt6bp_imperfectgt10bp_slop5;GRCh38_AllTandemRepeatsandHomopolymers_slop5;GRCh38_SimpleRepeat_homopolymer_gt11_slop5;GRCh38_SimpleRepeat_homopolymer_gt20_slop5;GRCh38_SimpleRepeat_homopolymer_4to6_slop5;GRCh38_SimpleRepeat_imperfecthomopolgt20_slop5;GRCh38_SimpleRepeat_imperfecthomopolgt10_slop5;GRCh38_lowmappabilityall;GRCh38_nonunique_l100_m2_e1;GRCh38_alllowmapandsegdupregions;GRCh38_alldifficultregions;GRCh38_notinalldifficultregions	ENSG00000286083-ENSG00000229976	ENSG00000286083-ENSG00000229976	intergenic_region	ENSG00000286083-ENSG00000229976	.	MODIFIER	intergenic_region	.	.	.	.	.	.	.	.	.	.	.	.	.	.	.
20	39884626	Sniffles2.INS.26D8M13	N	<INS:94>	INS	INS	94	124.878	373.727	888	868	20	0.0225	novel	0.00169	0.00169	rare	0	0	0.00298	0.0061	0	0.00173	0	0	0.00311	0.00621	0	1	1	1	0.00306	1	1	1	1	0.00312	1	0	0.998	0	0	0.143	0.000638	0.00129	0.477	confident	GRCh38_notinalldifficultregions	ENSG00000229976-HSPE1P1	ENSG00000229976-ENSG00000234878	intergenic_region	ENSG00000229976-ENSG00000234878	.	MODIFIER	intergenic_region	.	.	.	.	.	.	.	.	.	.	.	.	.	.	.
20	39893257	Sniffles2.INS.26D9M13	N	<INS:255>	INS	INS	255	153.96	357.664	888	867	21	0.0236	known	0.00732	0.00732	low_frequency	0.0228	0.00694	0	0	0	0.0075	0.0235	0.00704	0	0	0	1	1	1	1	1	1	1	1	1	1	0.00619	0.995	0.769	0.769	0.792	0.000327	0.000348	0.799	confident	GRCh38_notinalldifficultregions	ENSG00000229976-HSPE1P1	ENSG00000229976-ENSG00000234878	intergenic_region	ENSG00000229976-ENSG00000234878	.	MODIFIER	intergenic_region	.	.	.	.	.	.	.	.	.	.	.	.	CTCF Binding Site;Enhancer	.	.
20	39900991	Sniffles2.INS.26E3M13	N	<INS:172>	INS	INS	172	164.74	342.183	888	870	18	0.0203	novel	0.00113	0.00113	rare	0	0	0.00298	0.00305	0	0.00115	0	0	0.00303	0.00309	0	1	1	1	1	1	1	1	1	1	1	0	0.998	0	0	0.237	0.000176	0.000345	0.311	confident	GRCh38_notinalldifficultregions	ENSG00000229976-HSPE1P1	ENSG00000229976-ENSG00000234878	intergenic_region	ENSG00000229976-ENSG00000234878	.	MODIFIER	intergenic_region	.	.	.	.	.	.	.	.	.	.	.	.	Enhancer	.	.
20	39946265	Sniffles2.INS.26E5M13	N	<INS:76>	INS	INS	76	217.295	297.348	888	860	28	0.0315	novel	0.00451	0.00451	rare	0.0124	0.00347	0	0	0.00292	0.00465	0.0132	0.0035	0	0	0.00305	1	1	1	1	1	1	1	1	1	1	0.00338	0.995	0.625	0.625	0.72	0.000175	0.000312	0.554	difficult	GRCh38_AllTandemRepeatsandHomopolymers_slop5;GRCh38_SimpleRepeat_diTR_11to50_slop5;GRCh38_AllTandemRepeats_gt100bp_slop5;GRCh38_allTandemRepeats;GRCh38_AllTandemRepeats_201to10000bp_slop5;GRCh38_chainSelf;GRCh38_alldifficultregions	HSPE1P1-LINC01370	ENSG00000234878-ENSG00000237767	intergenic_region	ENSG00000234878-ENSG00000237767	.	MODIFIER	intergenic_region	.	.	.	.	.	.	.	.	.	.	.	.	.	.	.
20	39979401	Sniffles2.INS.26E6M13	N	<INS:86>	INS	INS	86	188.183	266.601	888	863	25	0.0282	novel	0.00338	0.00338	rare	0.0104	0.00347	0	0	0	0.00348	0.0107	0.00355	0	0	0	1	1	1	1	1	1	1	1	1	1	0.00338	0.995	0.667	0.667	0.869	0.000129	0.00014	0.663	difficult	GRCh38_lowmappabilityall;GRCh38_nonunique_l100_m2_e1;GRCh38_alllowmapandsegdupregions;GRCh38_alldifficultregions	HSPE1P1-LINC01370	ENSG00000234878-ENSG00000237767	intergenic_region	ENSG00000234878-ENSG00000237767	.	MODIFIER	intergenic_region	.	.	.	.	.	.	.	.	.	.	.	.	.	.	.
20	39979706	Sniffles2.INS.26E7M13	N	<INS:5840>	INS	INS	5840	6.094	11.387	888	861	27	0.0304	novel	0.00394	0.00394	rare	0	0	0.0208	0	0	0.00348	0	0	0.0186	0	0	1	1	0.0618	1	1	1	1	0.0463	1	1	0.00338	0.993	0.5	0.5	0.728	7.68e-05	0.000252	0.282	difficult	GRCh38_gclt25orgt65_slop50;GRCh38_AllHomopolymers_gt6bp_imperfectgt10bp_slop5;GRCh38_AllTandemRepeatsandHomopolymers_slop5;GRCh38_SimpleRepeat_homopolymer_gt11_slop5;GRCh38_SimpleRepeat_homopolymer_4to6_slop5;GRCh38_SimpleRepeat_imperfecthomopolgt10_slop5;GRCh38_alldifficultregions	HSPE1P1-LINC01370	ENSG00000234878-ENSG00000237767	intergenic_region	ENSG00000234878-ENSG00000237767	.	MODIFIER	intergenic_region	.	.	.	.	.	.	.	.	.	.	.	.	.	.	.
20	40013252	Sniffles2.DEL.26F3M13	N	<DEL:-5168>	DEL	DEL	-5168	0	0	888	865	23	0.0259	known	0.00169	0.00169	rare	0.00622	0	0	0	0	0.00173	0.00638	0	0	0	0	1	1	1	1	1	1	1	1	1	1	0	0.997	0	0	0.0815	0.000304	0.000382	0.475	confident	GRCh38_gclt25orgt65_slop50;GRCh38_AllHomopolymers_gt6bp_imperfectgt10bp_slop5;GRCh38_AllTandemRepeatsandHomopolymers_slop5;GRCh38_SimpleRepeat_diTR_11to50_slop5;GRCh38_allTandemRepeats;GRCh38_SimpleRepeat_homopolymer_7to11_slop5;GRCh38_SimpleRepeat_homopolymer_4to6_slop5;GRCh38_AllTandemRepeats_lt51bp_slop5;GRCh38_alldifficultregions;GRCh38_notinalldifficultregions	LINC01370;LINC01370-ENSG00000233415	ENSG00000237767;ENSG00000237767-ENSG00000233415	transcript;intergenic_region	ENST00000669808.1;ENSG00000237767-ENSG00000233415	pseudogene;.	MODIFIER;MODIFIER	downstream_gene_variant;intergenic_region	.	.	.	.	.	.	.	Obesity-related_traits	6e-06	0.03	MAFB	23251661	.	.	.
20	40040983	Sniffles2.INS.26EFM13	N	<INS:63>	INS	INS	63	102.048	424.228	888	872	16	0.018	known	0.00394	0.00394	rare	0.0145	0	0	0	0	0.00401	0.0149	0	0	0	0	1	1	1	1	1	1	1	1	1	1	0.00394	0.991	0.429	0.429	0.67	0.000292	0.000371	0.735	difficult	GRCh38_gclt25orgt65_slop50;GRCh38_alldifficultregions	ENSG00000233415	ENSG00000233415	transcript	ENST00000423153.1	pseudogene	MODIFIER	intron_variant	.	.	.	.	.	.	.	.	.	.	.	.	.	.	.
20	40045258	Sniffles2.INS.26F0M13	N	<INS:168>	INS	INS	168	190.758	308.321	888	869	19	0.0214	novel	0.00113	0.00113	rare	0	0	0	0.0061	0	0.00115	0	0	0	0.00625	0	1	1	1	1	1	1	1	1	1	1	0.00282	0.997	1	1	0.671	0.000725	0.00185	0.37	difficult	GRCh38_gclt25orgt65_slop50;GRCh38_SimpleRepeat_homopolymer_4to6_slop5;GRCh38_alldifficultregions	ENSG00000233415;ENSG00000233415-ENSG00000223410	ENSG00000233415;ENSG00000233415-ENSG00000223410	transcript;intergenic_region	ENST00000423153.1;ENSG00000233415-ENSG00000223410	pseudogene;.	MODIFIER;MODIFIER	downstream_gene_variant;intergenic_region	.	.	.	.	.	.	.	.	.	.	.	.	Open chromatin	.	.
20	40098519	Sniffles2.DEL.26FEM13	N	<DEL:-5455>	DEL	DEL	-5455	0	0	888	858	30	0.0338	known	0.00113	0.00113	rare	0	0.00347	0	0.00305	0	0.00117	0	0.00355	0	0.00316	0	1	1	1	1	1	1	1	1	1	1	0.00113	1	1	1	0.326	0.00111	0.00241	0.417	confident	GRCh38_gclt25orgt65_slop50;GRCh38_AllHomopolymers_gt6bp_imperfectgt10bp_slop5;GRCh38_AllTandemRepeatsandHomopolymers_slop5;GRCh38_SimpleRepeat_homopolymer_7to11_slop5;GRCh38_SimpleRepeat_homopolymer_4to6_slop5;GRCh38_SimpleRepeat_imperfecthomopolgt10_slop5;GRCh38_lowmappabilityall;GRCh38_nonunique_l100_m2_e1;GRCh38_alllowmapandsegdupregions;GRCh38_alldifficultregions;GRCh38_notinalldifficultregions	ENSG00000233415-ENSG00000223410	ENSG00000233415-ENSG00000223410	intergenic_region	ENSG00000233415-ENSG00000223410	.	MODIFIER	intergenic_region	.	.	.	.	.	.	.	Height	0	0.0098	.	36224396	Open chromatin	.	.
20	40150944	Sniffles2.INS.26FBM13	N	<INS:66>	INS	INS	66	102.145	433.524	888	866	22	0.0248	novel	0.00225	0.00225	rare	0.0083	0	0	0	0	0.00231	0.00844	0	0	0	0	1	1	1	1	1	1	1	1	1	1	0.000563	0.994	0	0	0.36	3.79e-05	0.000137	0.265	confident	GRCh38_SimpleRepeat_homopolymer_4to6_slop5;GRCh38_notinalldifficultregions	ENSG00000223410-MAFB	ENSG00000223410-ENSG00000204103	intergenic_region	ENSG00000223410-ENSG00000204103	.	MODIFIER	intergenic_region	.	.	.	.	.	.	.	.	.	.	.	.	.	.	.
20	40237767	Sniffles2.INS.270DM13	N	<INS:89>	INS	INS	89	174.727	397.486	888	861	27	0.0304	novel	0.00113	0.00113	rare	0	0	0	0.00305	0.00292	0.00116	0	0	0	0.00309	0.00312	1	1	1	1	1	1	1	1	1	1	0	0.998	0	0	0.21	0.000304	0.00173	0.279	confident	GRCh38_notinalldifficultregions	ENSG00000223410-MAFB	ENSG00000223410-ENSG00000204103	intergenic_region	ENSG00000223410-ENSG00000204103	.	MODIFIER	intergenic_region	.	.	.	.	.	.	.	.	.	.	.	.	.	.	.
20	40240814	Sniffles2.INS.270EM13	N	<INS:63>	INS	INS	63	56.526	54.079	888	879	9	0.0101	novel	0.443	0.443	common	0.454	0.444	0.571	0.213	0.52	0.444	0.456	0.444	0.571	0.214	0.521	0.244	0.0178	2.57e-09	0.816	1.59e-05	0.297	0.0183	2.57e-09	0.815	2.8e-05	0.449	0.524	0.488	0.488	0.4	0.231	0.296	0.412	difficult	GRCh38_AllTandemRepeats_51to200bp_slop5;GRCh38_AllTandemRepeatsandHomopolymers_slop5;GRCh38_AllTandemRepeats_gt100bp_slop5;GRCh38_allTandemRepeats;GRCh38_SimpleRepeat_quadTR_20to50_slop5;GRCh38_alldifficultregions	ENSG00000223410-MAFB	ENSG00000223410-ENSG00000204103	intergenic_region	ENSG00000223410-ENSG00000204103	.	MODIFIER	intergenic_region	.	.	.	.	.	.	.	.	.	.	.	.	.	.	.
20	40298340	Sniffles2.DEL.271FM13	N	<DEL:-53>	DEL	DEL	-53	54.936	313.689	888	868	20	0.0225	novel	0.00788	0.00788	low_frequency	0.0124	0.0104	0	0.0061	0.00877	0.00806	0.0128	0.0106	0	0.00617	0.00909	1	1	1	1	1	1	1	1	1	1	0.00563	0.984	0.357	0.357	0.649	0.0057	0.00789	0.635	difficult	GRCh38_gclt25orgt65_slop50;GRCh38_AllTandemRepeatsandHomopolymers_slop5;GRCh38_AllTandemRepeats_gt100bp_slop5;GRCh38_allTandemRepeats;GRCh38_AllTandemRepeats_201to10000bp_slop5;GRCh38_alldifficultregions	ENSG00000223410-MAFB	ENSG00000223410-ENSG00000204103	intergenic_region	ENSG00000223410-ENSG00000204103	.	MODIFIER	intergenic_region	.	.	.	.	.	.	.	.	.	.	.	.	.	.	.
20	40298354	Sniffles2.INS.271AM13	N	<INS:104>	INS	INS	104	111.792	210.19	888	870	18	0.0203	novel	0.0794	0.0794	common	0.0498	0.066	0.247	0.0122	0.0322	0.081	0.0511	0.0664	0.252	0.0124	0.0331	0.452	0.47	0.413	1	0.153	0.461	0.473	0.409	1	0.157	0.0698	0.937	0.685	0.685	0.732	0.0136	0.0201	0.647	difficult	GRCh38_gclt25orgt65_slop50;GRCh38_AllTandemRepeatsandHomopolymers_slop5;GRCh38_AllTandemRepeats_gt100bp_slop5;GRCh38_allTandemRepeats;GRCh38_AllTandemRepeats_201to10000bp_slop5;GRCh38_alldifficultregions	ENSG00000223410-MAFB	ENSG00000223410-ENSG00000204103	intergenic_region	ENSG00000223410-ENSG00000204103	.	MODIFIER	intergenic_region	.	.	.	.	.	.	.	.	.	.	.	.	.	.	.
20	40492012	Sniffles2.DEL.272FM13	N	<DEL:-2496>	DEL	DEL	-2496	403.5	65	888	872	16	0.018	known	0.00169	0.00169	rare	0	0	0	0	0.00877	0.00172	0	0	0	0	0.00898	1	1	1	1	1	1	1	1	1	1	0.00113	0.999	0.667	0.667	0.769	0.000346	0.000649	0.464	confident	GRCh38_AllHomopolymers_gt6bp_imperfectgt10bp_slop5;GRCh38_AllTandemRepeats_51to200bp_slop5;GRCh38_AllTandemRepeatsandHomopolymers_slop5;GRCh38_allTandemRepeats;GRCh38_SimpleRepeat_homopolymer_7to11_slop5;GRCh38_SimpleRepeat_homopolymer_4to6_slop5;GRCh38_AllTandemRepeats_lt51bp_slop5;GRCh38_lowmappabilityall;GRCh38_nonunique_l100_m2_e1;GRCh38_alllowmapandsegdupregions;GRCh38_alldifficultregions;GRCh38_notinalldifficultregions	ENSG00000223410-MAFB	ENSG00000223410-ENSG00000204103	intergenic_region	ENSG00000223410-ENSG00000204103	.	MODIFIER	intergenic_region	.	.	.	.	.	.	.	.	.	.	.	.	.	Enhancer	.
20	40558542	Sniffles2.INS.273BM13	N	<INS:141>	INS	INS	141	59.274	78.538	888	882	6	0.00676	novel	0.46	0.46	common	0.614	0.26	0.601	0.344	0.38	0.462	0.615	0.266	0.601	0.347	0.382	0.892	1	0.747	0.389	0.193	0.685	1	0.747	0.392	0.194	0.452	0.82	0.799	0.799	0.789	0.388	0.389	0.853	difficult	GRCh38_AllTandemRepeatsandHomopolymers_slop5;GRCh38_AllTandemRepeats_gt100bp_slop5;GRCh38_allTandemRepeats;GRCh38_AllTandemRepeats_201to10000bp_slop5;GRCh38_SimpleRepeat_quadTR_20to50_slop5;GRCh38_alldifficultregions	ENSG00000223410-MAFB	ENSG00000223410-ENSG00000204103	intergenic_region	ENSG00000223410-ENSG00000204103	.	MODIFIER	intergenic_region	.	.	.	.	.	.	.	.	.	.	.	.	.	.	.
20	40603215	Sniffles2.DEL.2746M13	N	<DEL:-51>	DEL	DEL	-51	69.941	241.316	888	868	20	0.0225	novel	0.00169	0.00169	rare	0.00208	0.00347	0	0	0.00292	0.00173	0.00212	0.00352	0	0	0.00301	1	1	1	1	1	1	1	1	1	1	0	0.997	0	0	0.102	0.00013	0.000816	0.223	difficult	GRCh38_AllTandemRepeatsandHomopolymers_slop5;GRCh38_AllTandemRepeats_gt100bp_slop5;GRCh38_allTandemRepeats;GRCh38_AllTandemRepeats_201to10000bp_slop5;GRCh38_alldifficultregions	ENSG00000223410-MAFB	ENSG00000223410-ENSG00000204103	intergenic_region	ENSG00000223410-ENSG00000204103	.	MODIFIER	intergenic_region	.	.	.	.	.	.	.	.	.	.	.	.	.	.	.
20	40728630	Sniffles2.INS.274CM13	N	<INS:188>	INS	INS	188	234.338	334.929	888	872	16	0.018	novel	0.00169	0.00169	rare	0.00208	0	0	0.0061	0	0.00172	0.00212	0	0	0.00621	0	1	1	1	1	1	1	1	1	1	1	0	0.997	0	0	0.253	0.000501	0.000838	0.459	confident	GRCh38_notinalldifficultregions	ENSG00000286972	ENSG00000286972	transcript	ENST00000655799.1	pseudogene	MODIFIER	intron_variant	.	.	.	.	.	.	.	.	.	.	.	.	.	.	.
20	40901778	Sniffles2.DEL.2768M13	N	<DEL:-6331>	DEL	DEL	-6331	1.939	1.503	888	867	21	0.0236	known	0.0118	0.0118	low_frequency	0.0373	0.0104	0	0	0	0.0121	0.0381	0.0106	0	0	0	0.281	1	1	1	1	0.286	1	1	1	1	0.00788	0.984	0.5	0.5	0.684	0.000928	0.00105	0.755	confident	GRCh38_AllHomopolymers_gt6bp_imperfectgt10bp_slop5;GRCh38_AllTandemRepeatsandHomopolymers_slop5;GRCh38_SimpleRepeat_homopolymer_gt11_slop5;GRCh38_SimpleRepeat_diTR_11to50_slop5;GRCh38_allTandemRepeats;GRCh38_SimpleRepeat_homopolymer_7to11_slop5;GRCh38_SimpleRepeat_homopolymer_4to6_slop5;GRCh38_AllTandemRepeats_lt51bp_slop5;GRCh38_SimpleRepeat_imperfecthomopolgt20_slop5;GRCh38_SimpleRepeat_imperfecthomopolgt10_slop5;GRCh38_lowmappabilityall;GRCh38_nonunique_l100_m2_e1;GRCh38_alllowmapandsegdupregions;GRCh38_alldifficultregions;GRCh38_notinalldifficultregions	RNA5SP484-RNU2-52P	ENSG00000238908-ENSG00000222612	intergenic_region	ENSG00000238908-ENSG00000222612	.	MODIFIER	intergenic_region	.	.	.	.	.	.	.	.	.	.	.	.	TF binding;Enhancer	.	.
20	40910239	Sniffles2.DEL.2769M13	N	<DEL:-56>	DEL	DEL	-56	81.813	307.915	888	868	20	0.0225	novel	0.00225	0.00225	rare	0	0	0	0.00915	0.00292	0.0023	0	0	0	0.00926	0.00307	1	1	1	1	1	1	1	1	1	1	0.00113	0.993	0	0	0.5	0.00586	0.00757	0.51	difficult	GRCh38_AllTandemRepeatsandHomopolymers_slop5;GRCh38_AllTandemRepeats_gt100bp_slop5;GRCh38_allTandemRepeats;GRCh38_SimpleRepeat_homopolymer_4to6_slop5;GRCh38_AllTandemRepeats_201to10000bp_slop5;GRCh38_lowmappabilityall;GRCh38_nonunique_l100_m2_e1;GRCh38_alllowmapandsegdupregions;GRCh38_alldifficultregions	RNA5SP484-RNU2-52P	ENSG00000238908-ENSG00000222612	intergenic_region	ENSG00000238908-ENSG00000222612	.	MODIFIER	intergenic_region	.	.	.	.	.	.	.	.	.	.	.	.	.	.	.
20	40910349	Sniffles2.INS.2763M13	N	<INS:81>	INS	INS	81	101.588	219.405	888	867	21	0.0236	novel	0.0214	0.0214	low_frequency	0.0726	0.00347	0	0.00305	0.00292	0.0213	0.072	0.00355	0	0.00309	0.00309	0.356	1	1	1	1	0.338	1	1	1	1	0.0191	0.977	0.639	0.639	0.762	0.00391	0.00411	0.767	confident	GRCh38_SimpleRepeat_homopolymer_4to6_slop5;GRCh38_notinalldifficultregions	RNA5SP484-RNU2-52P	ENSG00000238908-ENSG00000222612	intergenic_region	ENSG00000238908-ENSG00000222612	.	MODIFIER	intergenic_region	.	.	.	.	.	.	.	.	.	.	.	.	.	.	.
20	40927854	Sniffles2.INS.2764M13	N	<INS:51>	INS	INS	51	126.796	458.486	888	869	19	0.0214	novel	0.00113	0.00113	rare	0.00415	0	0	0	0	0.00115	0.00427	0	0	0	0	1	1	1	1	1	1	1	1	1	1	0	0.998	0	0	0.0831	2.36e-05	3.91e-05	0.549	confident	GRCh38_SimpleRepeat_homopolymer_4to6_slop5;GRCh38_notinalldifficultregions	RNA5SP484-RNU2-52P	ENSG00000238908-ENSG00000222612	intergenic_region	ENSG00000238908-ENSG00000222612	.	MODIFIER	intergenic_region	.	.	.	.	.	.	.	.	.	.	.	.	.	.	.
20	40982064	Sniffles2.DEL.276EM13	N	<DEL:-1274>	DEL	DEL	-1274	245.317	269.102	888	872	16	0.018	known	0.00282	0.00282	rare	0	0	0	0	0.0146	0.00287	0	0	0	0	0.015	1	1	1	1	1	1	1	1	1	1	0	0.994	0	0	0.0995	0.000168	0.000995	0.202	confident	GRCh38_AllTandemRepeats_51to200bp_slop5;GRCh38_AllTandemRepeatsandHomopolymers_slop5;GRCh38_AllTandemRepeats_gt100bp_slop5;GRCh38_allTandemRepeats;GRCh38_SimpleRepeat_homopolymer_4to6_slop5;GRCh38_AllTandemRepeats_lt51bp_slop5;GRCh38_lowmappabilityall;GRCh38_nonunique_l100_m2_e1;GRCh38_alllowmapandsegdupregions;GRCh38_alldifficultregions;GRCh38_notinalldifficultregions	RNA5SP484-RNU2-52P	ENSG00000238908-ENSG00000222612	intergenic_region	ENSG00000238908-ENSG00000222612	.	MODIFIER	intergenic_region	.	.	.	.	.	.	.	.	.	.	.	.	Enhancer	.	.
20	40982826	Sniffles2.INS.2767M13	N	<INS:717>	INS	INS	717	298.211	67.029	888	867	21	0.0236	novel	0.00788	0.00788	low_frequency	0.0187	0.00347	0	0.00305	0.00877	0.00807	0.0194	0.00355	0	0.00311	0.00909	1	1	1	1	0.0088	1	1	1	1	0.00912	0.00338	0.985	0.231	0.231	0.501	0.00309	0.00539	0.544	difficult	GRCh38_AllTandemRepeats_51to200bp_slop5;GRCh38_AllTandemRepeatsandHomopolymers_slop5;GRCh38_AllTandemRepeats_gt100bp_slop5;GRCh38_allTandemRepeats;GRCh38_SimpleRepeat_homopolymer_4to6_slop5;GRCh38_alldifficultregions	RNA5SP484-RNU2-52P	ENSG00000238908-ENSG00000222612	intergenic_region	ENSG00000238908-ENSG00000222612	.	MODIFIER	intergenic_region	.	.	.	.	.	.	.	.	.	.	.	.	Enhancer	.	.
20	40998440	Sniffles2.INS.2774M13	N	<INS:314>	INS	INS	314	145.435	205.967	888	872	16	0.018	novel	0.0805	0.0805	common	0.0622	0.128	0.00893	0.171	0.0497	0.0814	0.0636	0.131	0.00898	0.169	0.0515	0.226	0.253	1	0.789	1	0.233	0.259	1	0.782	1	0.0777	0.976	0.894	0.894	0.935	0.149	0.148	0.976	confident	GRCh38_notinalldifficultregions	RNA5SP484-RNU2-52P	ENSG00000238908-ENSG00000222612	intergenic_region	ENSG00000238908-ENSG00000222612	.	MODIFIER	intergenic_region	.	.	.	.	.	.	.	.	.	.	.	.	.	.	.
20	41063845	Sniffles2.INS.2778M13	N	<INS:69>	INS	INS	69	99.086	457.053	888	871	17	0.0191	novel	0.00338	0.00338	rare	0.00415	0	0.00893	0	0.00292	0.00344	0.0042	0	0.00909	0	0.00301	1	1	1	1	1	1	1	1	1	1	0.00282	0.999	0.833	0.833	0.813	0.000157	0.000143	0.821	confident	GRCh38_notinalldifficultregions	TOP1	ENSG00000198900	transcript	ENST00000361337.3	protein_coding	MODIFIER	intron_variant	TOP1	ENSG00000198900	transcript	ENST00000361337.3	protein_coding	MODIFIER	intron_variant	.	.	.	.	.	.	.	.
20	41196483	Sniffles2.INS.2783M13	N	<INS:104>	INS	INS	104	87.56	188.743	888	888	0	0	novel	0.921	0.079	common	0.898	0.917	0.944	0.921	0.936	0.921	0.898	0.917	0.944	0.921	0.936	0.146	0.599	1	0.601	1	0.146	0.599	1	0.601	1	0.957	0.814	0.814	0.186	0.512	0.955	0.935	0.571	difficult	GRCh38_gclt25orgt65_slop50;GRCh38_AllTandemRepeatsandHomopolymers_slop5;GRCh38_AllTandemRepeats_gt100bp_slop5;GRCh38_allTandemRepeats;GRCh38_AllTandemRepeats_201to10000bp_slop5;GRCh38_chainSelf;GRCh38_alldifficultregions	RPL23AP81;ENSG00000272407;ZHX3;PLCG1	ENSG00000242748;ENSG00000272407;ENSG00000174306;ENSG00000124181	transcript;transcript;transcript;gene_variant	ENST00000455252.1;ENST00000606979.1;ENST00000544979.6;ENSG00000124181	transcribed_processed_pseudogene;transcribed_processed_pseudogene;protein_coding;.	MODIFIER;MODIFIER;MODIFIER;MODIFIER	upstream_gene_variant;downstream_gene_variant;intron_variant;intragenic_variant	ZHX3	ENSG00000174306	transcript	ENST00000544979.6	protein_coding	MODIFIER	intron_variant	.	.	.	.	.	.	.	.
20	41253856	Sniffles2.DEL.278EM13	N	<DEL:-4215>	DEL	DEL	-4215	1.155	1.155	888	870	18	0.0203	known	0.00169	0.00169	rare	0	0.00347	0	0.0061	0	0.00172	0	0.00357	0	0.00617	0	1	1	1	1	1	1	1	1	1	1	0.00282	0.998	1	1	0.81	0.00929	0.0102	0.83	confident	GRCh38_gclt25orgt65_slop50;GRCh38_AllHomopolymers_gt6bp_imperfectgt10bp_slop5;GRCh38_AllTandemRepeatsandHomopolymers_slop5;GRCh38_SimpleRepeat_homopolymer_gt11_slop5;GRCh38_SimpleRepeat_diTR_11to50_slop5;GRCh38_allTandemRepeats;GRCh38_SimpleRepeat_homopolymer_7to11_slop5;GRCh38_SimpleRepeat_homopolymer_4to6_slop5;GRCh38_AllTandemRepeats_lt51bp_slop5;GRCh38_SimpleRepeat_imperfecthomopolgt10_slop5;GRCh38_lowmappabilityall;GRCh38_nonunique_l100_m2_e1;GRCh38_alllowmapandsegdupregions;GRCh38_alldifficultregions;GRCh38_notinalldifficultregions	ZHX3	ENSG00000174306	transcript	ENST00000544979.6	protein_coding	MODIFIER	intron_variant	ZHX3	ENSG00000174306	transcript	ENST00000544979.6	protein_coding	MODIFIER	intron_variant	Migraine_or_type_2_diabetes	7e-09	1.02	.	36292730	.	.	.
20	41257716	Sniffles2.DEL.278FM13	N	<DEL:-288>	DEL	DEL	-288	132.909	120.243	888	875	13	0.0146	known	0.107	0.107	common	0.228	0.0938	0.0476	0.0793	0.0322	0.109	0.228	0.0951	0.0479	0.0808	0.0335	0.464	0.612	0.312	0.601	0.153	0.464	0.614	0.314	0.601	0.159	0.107	0.982	0.927	0.927	0.945	0.0549	0.0541	0.954	confident	GRCh38_AllHomopolymers_gt6bp_imperfectgt10bp_slop5;GRCh38_AllTandemRepeatsandHomopolymers_slop5;GRCh38_SimpleRepeat_homopolymer_7to11_slop5;GRCh38_SimpleRepeat_homopolymer_4to6_slop5;GRCh38_SimpleRepeat_imperfecthomopolgt10_slop5;GRCh38_alldifficultregions;GRCh38_notinalldifficultregions	ZHX3	ENSG00000174306	transcript	ENST00000544979.6	protein_coding	MODIFIER	intron_variant	ZHX3	ENSG00000174306	transcript	ENST00000544979.6	protein_coding	MODIFIER	intron_variant	.	.	.	.	.	.	.	.
20	41277678	Sniffles2.DEL.2790M13	N	<DEL:-1181>	DEL	DEL	-1181	40.988	42.941	888	877	11	0.0124	known	0.248	0.248	common	0.245	0.226	0.283	0.171	0.31	0.25	0.247	0.23	0.283	0.173	0.314	0.384	1	0.184	0.789	0.858	0.383	1	0.184	1	0.86	0.248	0.929	0.886	0.886	0.921	0.203	0.202	0.966	confident	GRCh38_AllHomopolymers_gt6bp_imperfectgt10bp_slop5;GRCh38_AllTandemRepeatsandHomopolymers_slop5;GRCh38_SimpleRepeat_homopolymer_7to11_slop5;GRCh38_SimpleRepeat_homopolymer_4to6_slop5;GRCh38_SimpleRepeat_imperfecthomopolgt10_slop5;GRCh38_lowmappabilityall;GRCh38_nonunique_l100_m2_e1;GRCh38_alllowmapandsegdupregions;GRCh38_alldifficultregions;GRCh38_notinalldifficultregions	ZHX3	ENSG00000174306	gene_variant	ENSG00000174306	.	MODIFIER	intragenic_variant	.	.	.	.	.	.	.	LDL_cholesterol_levels,LDL_cholesterol_levels_x_alcohol_consumption__drinkers_vs_non-drinkers__interaction__2df_,LDL_cholesterol_levels_x_alcohol_consumption__regular_vs_non-regular_drinkers__interaction__2df_,LDL_cholesterol_levels_x_alcohol_consumption__drinkers_vs_non-drinkers__interaction__2df_,LDL_cholesterol_levels_x_alcohol_consumption__drinkers_vs_non-drinkers__interaction__2df_,LDL_cholesterol_levels_x_alcohol_consumption__regular_vs_non-regular_drinkers__interaction__2df_,LDL_cholesterol_levels_in_current_drinkers,LDL_cholesterol_levels,LDL_cholesterol_levels_x_alcohol_consumption__drinkers_vs_non-drinkers__interaction__2df_,LDL_cholesterol_levels_x_alcohol_consumption__regular_vs_non-regular_drinkers__interaction__2df_,LDL_cholesterol_levels_x_alcohol_consumption__drinkers_vs_non-drinkers__interaction__2df_,LDL_cholesterol_levels_x_alcohol_consumption__drinkers_vs_non-drinkers__interaction__2df_,LDL_cholesterol_levels_x_alcohol_consumption__regular_vs_non-regular_drinkers__interaction__2df_,LDL_cholesterol_levels_in_current_drinkers,LDL_cholesterol_levels,LDL_cholesterol_levels_x_alcohol_consumption__drinkers_vs_non-drinkers__interaction__2df_,LDL_cholesterol_levels_x_alcohol_consumption__regular_vs_non-regular_drinkers__interaction__2df_,LDL_cholesterol_levels_x_alcohol_consumption__drinkers_vs_non-drinkers__interaction__2df_,LDL_cholesterol_levels_x_alcohol_consumption__drinkers_vs_non-drinkers__interaction__2df_,LDL_cholesterol_levels_x_alcohol_consumption__regular_vs_non-regular_drinkers__interaction__2df_,LDL_cholesterol_levels_in_current_drinkers,LDL_cholesterol_levels,LDL_cholesterol_levels_x_alcohol_consumption__drinkers_vs_non-drinkers__interaction__2df_,LDL_cholesterol_levels_x_alcohol_consumption__regular_vs_non-regular_drinkers__interaction__2df_,LDL_cholesterol_levels_x_alcohol_consumption__drinkers_vs_non-drinkers__interaction__2df_,LDL_cholesterol_levels_x_alcohol_consumption__drinkers_vs_non-drinkers__interaction__2df_,LDL_cholesterol_levels_x_alcohol_consumption__regular_vs_non-regular_drinkers__interaction__2df_,LDL_cholesterol_levels_in_current_drinkers,LDL_cholesterol_levels,LDL_cholesterol_levels_x_alcohol_consumption__drinkers_vs_non-drinkers__interaction__2df_,LDL_cholesterol_levels_x_alcohol_consumption__regular_vs_non-regular_drinkers__interaction__2df_,LDL_cholesterol_levels_x_alcohol_consumption__drinkers_vs_non-drinkers__interaction__2df_,LDL_cholesterol_levels_x_alcohol_consumption__drinkers_vs_non-drinkers__interaction__2df_,LDL_cholesterol_levels_x_alcohol_consumption__regular_vs_non-regular_drinkers__interaction__2df_,LDL_cholesterol_levels_in_current_drinkers,LDL_cholesterol_levels,LDL_cholesterol_levels_x_alcohol_consumption__drinkers_vs_non-drinkers__interaction__2df_,LDL_cholesterol_levels_x_alcohol_consumption__regular_vs_non-regular_drinkers__interaction__2df_,LDL_cholesterol_levels_x_alcohol_consumption__drinkers_vs_non-drinkers__interaction__2df_,LDL_cholesterol_levels_x_alcohol_consumption__drinkers_vs_non-drinkers__interaction__2df_,LDL_cholesterol_levels_x_alcohol_consumption__regular_vs_non-regular_drinkers__interaction__2df_,LDL_cholesterol_levels_in_current_drinkers,LDL_cholesterol_levels,LDL_cholesterol_levels_x_alcohol_consumption__drinkers_vs_non-drinkers__interaction__2df_,LDL_cholesterol_levels_x_alcohol_consumption__regular_vs_non-regular_drinkers__interaction__2df_,LDL_cholesterol_levels_x_alcohol_consumption__drinkers_vs_non-drinkers__interaction__2df_,LDL_cholesterol_levels_x_alcohol_consumption__drinkers_vs_non-drinkers__interaction__2df_,LDL_cholesterol_levels_x_alcohol_consumption__regular_vs_non-regular_drinkers__interaction__2df_,LDL_cholesterol_levels_in_current_drinkers	5e-09,0,1e-09,9e-11,0,2e-15,1e-09,5e-09,0,1e-09,9e-11,0,2e-15,1e-09,5e-09,0,1e-09,9e-11,0,2e-15,1e-09,5e-09,0,1e-09,9e-11,0,2e-15,1e-09,5e-09,0,1e-09,9e-11,0,2e-15,1e-09,5e-09,0,1e-09,9e-11,0,2e-15,1e-09,5e-09,0,1e-09,9e-11,0,2e-15,1e-09	2.301,0.959,2.301,0.959,2.301,0.959,2.301,0.959,2.301,0.959,2.301,0.959,2.301,0.959	ZHX3,ZHX3,ZHX3,ZHX3,ZHX3,ZHX3,ZHX3,ZHX3,ZHX3,ZHX3,ZHX3,ZHX3,ZHX3,ZHX3,ZHX3,ZHX3,ZHX3,ZHX3,ZHX3,ZHX3,ZHX3,ZHX3,ZHX3,ZHX3,ZHX3,ZHX3,ZHX3,ZHX3,ZHX3,ZHX3,ZHX3,ZHX3,ZHX3,ZHX3,ZHX3,ZHX3,ZHX3,ZHX3,ZHX3,ZHX3,ZHX3,ZHX3,ZHX3,ZHX3,ZHX3,ZHX3,ZHX3,ZHX3,ZHX3	30698716,30698716,30698716,30698716,30698716,30698716,30698716,30698716,30698716,30698716,30698716,30698716,30698716,30698716,30698716,30698716,30698716,30698716,30698716,30698716,30698716,30698716,30698716,30698716,30698716,30698716,30698716,30698716,30698716,30698716,30698716,30698716,30698716,30698716,30698716,30698716,30698716,30698716,30698716,30698716,30698716,30698716,30698716,30698716,30698716,30698716,30698716,30698716,30698716	Enhancer	.	.
20	41343627	Sniffles2.INS.2798M13	N	<INS:59>	INS	INS	59	120.755	483.189	888	856	32	0.036	novel	0.00113	0.00113	rare	0	0	0.00595	0	0	0.00117	0	0	0.00614	0	0	1	1	1	1	1	1	1	1	1	1	0	0.998	0	0	0.19	2.46e-05	0.00015	0.165	confident	GRCh38_notinalldifficultregions	LPIN3	ENSG00000132793	transcript	ENST00000632009.1	protein_coding	MODIFIER	intron_variant	LPIN3	ENSG00000132793	transcript	ENST00000632009.1	protein_coding	MODIFIER	intron_variant	.	.	.	.	.	.	.	.
20	41400728	Sniffles2.INV.27ADM13	N	<INV:123>	INV	OTHER	123	199.712	361.563	888	870	18	0.0203	novel	0.00113	0.00113	rare	0	0	0.00298	0	0.00292	0.00115	0	0	0.00298	0	0.00299	1	1	1	1	1	1	1	1	1	1	0.00113	0.995	0	0	0.341	0.000102	0.000219	0.357	confident	GRCh38_SimpleRepeat_homopolymer_4to6_slop5;GRCh38_notinalldifficultregions	CHD6;ENSG00000229398-CHD6	ENSG00000124177;ENSG00000229398-ENSG00000124177	transcript;intergenic_region	ENST00000373233.8;ENSG00000229398-ENSG00000124177	protein_coding;.	MODIFIER;MODIFIER	downstream_gene_variant;intergenic_region	.	.	.	.	.	.	.	.	.	.	.	.	.	.	.
20	41436071	Sniffles2.INS.27A6M13	N	<INS:88>	INS	INS	88	144.324	317.103	888	867	21	0.0236	novel	0.00113	0.00113	rare	0.00208	0	0	0	0.00292	0.00115	0.00213	0	0	0	0.00298	1	1	1	1	1	1	1	1	1	1	0.000563	0.997	0	0	0.367	1.02e-06	2.72e-05	0.087	confident	GRCh38_SimpleRepeat_homopolymer_4to6_slop5;GRCh38_notinalldifficultregions	CHD6	ENSG00000124177	transcript	ENST00000373233.8	protein_coding	MODIFIER	intron_variant	CHD6	ENSG00000124177	transcript	ENST00000373233.8	protein_coding	MODIFIER	intron_variant	.	.	.	.	.	Enhancer	.	.
20	41555131	Sniffles2.DEL.27BBM13	N	<DEL:-124>	DEL	DEL	-124	70.169	213.331	888	876	12	0.0135	novel	0.166	0.166	common	0.191	0.17	0.312	0.0518	0.0936	0.167	0.192	0.171	0.308	0.0525	0.097	1	1	0.37	0.354	0.0424	1	1	0.468	0.358	0.0477	0.157	0.9	0.779	0.779	0.818	0.0366	0.0441	0.764	difficult	GRCh38_gclt25orgt65_slop50;GRCh38_AllHomopolymers_gt6bp_imperfectgt10bp_slop5;GRCh38_AllTandemRepeatsandHomopolymers_slop5;GRCh38_AllTandemRepeats_gt100bp_slop5;GRCh38_allTandemRepeats;GRCh38_SimpleRepeat_homopolymer_7to11_slop5;GRCh38_SimpleRepeat_homopolymer_4to6_slop5;GRCh38_AllTandemRepeats_201to10000bp_slop5;GRCh38_lowmappabilityall;GRCh38_nonunique_l100_m2_e1;GRCh38_alllowmapandsegdupregions;GRCh38_alldifficultregions	CHD6	ENSG00000124177	transcript	ENST00000373233.8	protein_coding	MODIFIER	intron_variant	CHD6	ENSG00000124177	transcript	ENST00000373233.8	protein_coding	MODIFIER	intron_variant	.	.	.	.	.	.	.	.
20	41670768	Sniffles2.INS.27C5M13	N	<INS:53>	INS	INS	53	86.867	504.179	888	865	23	0.0259	known	0.00619	0.00619	low_frequency	0	0	0	0.0061	0.0263	0.00636	0	0	0	0.00629	0.027	1	1	1	0.00306	1	1	1	1	0.00316	1	0.00282	0.992	0.4	0.4	0.505	0.000459	0.000978	0.412	confident	GRCh38_notinalldifficultregions	ENSG00000288843	ENSG00000288843	transcript	ENST00000691734.1	pseudogene	MODIFIER	intron_variant	.	.	.	.	.	.	.	.	.	.	.	.	.	.	.
20	41694800	Sniffles2.INS.27C6M13	N	<INS:90>	INS	INS	90	23.703	85.244	888	874	14	0.0158	novel	0.275	0.275	common	0.23	0.17	0.241	0.265	0.468	0.279	0.233	0.17	0.244	0.268	0.479	1	1	0.397	0.32	0.168	1	1	0.4	0.422	0.278	0.261	0.882	0.811	0.811	0.825	0.246	0.247	0.883	difficult	GRCh38_AllHomopolymers_gt6bp_imperfectgt10bp_slop5;GRCh38_AllTandemRepeatsandHomopolymers_slop5;GRCh38_SimpleRepeat_homopolymer_4to6_slop5;GRCh38_SimpleRepeat_imperfecthomopolgt10_slop5;GRCh38_alldifficultregions	ENSG00000288843	ENSG00000288843	transcript	ENST00000691734.1	pseudogene	MODIFIER	intron_variant	.	.	.	.	.	.	.	.	.	.	.	.	.	.	.
20	41707436	Sniffles2.INS.27D2M13	N	<INS:61>	INS	INS	61	44.117	151.93	888	875	13	0.0146	novel	0.174	0.174	common	0.328	0.115	0.11	0.101	0.14	0.176	0.333	0.115	0.111	0.102	0.144	0.307	0.695	1	1	0.748	0.304	0.694	1	1	0.751	0.149	0.78	0.53	0.53	0.618	0.0943	0.111	0.635	difficult	GRCh38_AllTandemRepeatsandHomopolymers_slop5;GRCh38_AllTandemRepeats_gt100bp_slop5;GRCh38_allTandemRepeats;GRCh38_SimpleRepeat_quadTR_51to200_slop5;GRCh38_AllTandemRepeats_201to10000bp_slop5;GRCh38_alldifficultregions	ENSG00000288843	ENSG00000288843	transcript	ENST00000691734.1	pseudogene	MODIFIER	intron_variant	.	.	.	.	.	.	.	.	.	.	.	.	.	.	.
20	41708505	Sniffles2.DEL.27D5M13	N	<DEL:-3352>	DEL	DEL	-3352	0	0	888	864	24	0.027	known	0.00394	0.00394	rare	0	0.00694	0	0.0152	0	0.00405	0	0.00704	0	0.0157	0	1	1	1	1	1	1	1	1	1	1	0.00394	0.984	0	0	0.583	0.00129	0.00335	0.338	confident	GRCh38_AllHomopolymers_gt6bp_imperfectgt10bp_slop5;GRCh38_AllTandemRepeatsandHomopolymers_slop5;GRCh38_SimpleRepeat_homopolymer_gt11_slop5;GRCh38_SimpleRepeat_homopolymer_7to11_slop5;GRCh38_SimpleRepeat_homopolymer_4to6_slop5;GRCh38_SimpleRepeat_imperfecthomopolgt10_slop5;GRCh38_lowmappabilityall;GRCh38_nonunique_l100_m2_e1;GRCh38_chainSelf;GRCh38_alllowmapandsegdupregions;GRCh38_alldifficultregions;GRCh38_notinalldifficultregions	ENSG00000212224;ENSG00000288843	ENSG00000212224;ENSG00000288843	transcript;transcript	ENST00000390922.1;ENST00000691734.1	snoRNA;pseudogene	MODIFIER;MODIFIER	downstream_gene_variant;intron_variant	.	.	.	.	.	.	.	.	.	.	.	.	.	.	.
20	41841169	Sniffles2.DEL.27E3M13	N	<DEL:-61>	DEL	DEL	-61	73.11	251.325	888	871	17	0.0191	novel	0.00225	0.00225	rare	0.00208	0	0	0.00305	0.00585	0.0023	0.00212	0	0	0.00309	0.00602	1	1	1	1	1	1	1	1	1	1	0	0.995	0	0	0.0767	0.000163	0.000559	0.299	difficult	GRCh38_gclt25orgt65_slop50;GRCh38_AllTandemRepeatsandHomopolymers_slop5;GRCh38_AllTandemRepeats_gt100bp_slop5;GRCh38_allTandemRepeats;GRCh38_AllTandemRepeats_201to10000bp_slop5;GRCh38_alldifficultregions	ENSG00000288843-ENSG00000225458	ENSG00000288843-ENSG00000225458	intergenic_region	ENSG00000288843-ENSG00000225458	.	MODIFIER	intergenic_region	.	.	.	.	.	.	.	.	.	.	.	.	.	.	.
20	41871865	Sniffles2.INS.27DFM13	N	<INS:103>	INS	INS	103	43.554	137.048	888	880	8	0.00901	novel	0.16	0.16	common	0.149	0.128	0.143	0.0915	0.284	0.16	0.151	0.126	0.145	0.0926	0.282	0.0741	1	0.339	1	1	0.0762	1	0.343	1	0.851	0.163	0.941	0.889	0.889	0.907	0.144	0.143	0.952	difficult	GRCh38_AllHomopolymers_gt6bp_imperfectgt10bp_slop5;GRCh38_AllTandemRepeatsandHomopolymers_slop5;GRCh38_SimpleRepeat_homopolymer_7to11_slop5;GRCh38_SimpleRepeat_quadTR_20to50_slop5;GRCh38_alldifficultregions	ENSG00000288843-ENSG00000225458	ENSG00000288843-ENSG00000225458	intergenic_region	ENSG00000288843-ENSG00000225458	.	MODIFIER	intergenic_region	.	.	.	.	.	.	.	.	.	.	.	.	.	.	.
20	41884995	Sniffles2.INS.27E1M13	N	<INS:50>	INS	INS	50	117.494	405.312	888	871	17	0.0191	novel	0.00282	0.00282	rare	0	0.00347	0.0119	0	0	0.00287	0	0.00355	0.012	0	0	1	1	1	1	1	1	1	1	1	1	0.000563	0.993	0	0	0.217	8.5e-05	0.000496	0.183	difficult	GRCh38_AllTandemRepeats_51to200bp_slop5;GRCh38_AllTandemRepeatsandHomopolymers_slop5;GRCh38_allTandemRepeats;GRCh38_alldifficultregions	ENSG00000288843-ENSG00000225458	ENSG00000288843-ENSG00000225458	intergenic_region	ENSG00000288843-ENSG00000225458	.	MODIFIER	intergenic_region	.	.	.	.	.	.	.	.	.	.	.	.	.	.	.
20	41912430	Sniffles2.DEL.27ECM13	N	<DEL:-56>	DEL	DEL	-56	62.32	221.396	888	870	18	0.0203	known	0.152	0.152	common	0.027	0.222	0.0952	0.238	0.24	0.153	0.028	0.224	0.0958	0.242	0.24	1	0.468	0.646	1	0.207	1	0.468	0.647	1	0.141	0.15	0.948	0.875	0.875	0.862	0.252	0.257	0.948	confident	GRCh38_notinalldifficultregions	ENSG00000288843-ENSG00000225458	ENSG00000288843-ENSG00000225458	intergenic_region	ENSG00000288843-ENSG00000225458	.	MODIFIER	intergenic_region	.	.	.	.	.	.	.	.	.	.	.	.	Open chromatin	.	.
20	42213266	Sniffles2.INS.2814M13	N	<INS:57>	INS	INS	57	27.984	82.851	888	879	9	0.0101	novel	0.32	0.32	common	0.154	0.254	0.402	0.354	0.5	0.324	0.156	0.257	0.404	0.358	0.503	0.0435	0.121	0.112	1	0.126	0.0453	0.124	0.148	0.865	0.127	0.31	0.895	0.85	0.85	0.845	0.405	0.406	0.944	confident	GRCh38_notinalldifficultregions	PTPRT	ENSG00000196090	transcript	ENST00000373193.7	protein_coding	MODIFIER	intron_variant	PTPRT	ENSG00000196090	transcript	ENST00000373193.7	protein_coding	MODIFIER	intron_variant	.	.	.	.	.	.	.	.
20	42216246	Sniffles2.INS.2817M13	N	<INS:5910>	INS	INS	5910	4.243	0	888	861	27	0.0304	novel	0.00225	0.00225	rare	0	0	0	0	0.0117	0.00232	0	0	0	0	0.0122	1	1	1	1	2.6e-05	1	1	1	1	2.82e-05	0	0.998	0	0	0.208	0.000344	0.00141	0.406	confident	GRCh38_notinalldifficultregions	PTPRT	ENSG00000196090	transcript	ENST00000373193.7	protein_coding	MODIFIER	intron_variant	PTPRT	ENSG00000196090	transcript	ENST00000373193.7	protein_coding	MODIFIER	intron_variant	.	.	.	.	.	.	.	.
20	42261417	Sniffles2.BND.2823M13	N	<BND:2823M13>	BND	OTHER	.	0	3.966	888	861	27	0.0304	not_compared	0.00169	0.00169	rare	0.00622	0	0	0	0	0.00174	0.00641	0	0	0	0	1	1	1	1	1	1	1	1	1	1	0.00113	0.994	0	0	0.418	0.000217	0.000295	0.637	confident	GRCh38_notinalldifficultregions	CSMD2&PTPRT	ENSG00000121904&ENSG00000196090	transcript	ENST00000373193.7	protein_coding	HIGH	bidirectional_gene_fusion	CSMD2&PTPRT	ENSG00000121904&ENSG00000196090	transcript	ENST00000373193.7	protein_coding	HIGH	bidirectional_gene_fusion	.	.	.	.	.	.	.	.
20	42298646	Sniffles2.INS.2825M13	N	<INS:62>	INS	INS	62	147.5	438.086	888	869	19	0.0214	novel	0.00113	0.00113	rare	0.00208	0	0.00298	0	0	0.00115	0.00211	0	0.00298	0	0	1	1	1	1	1	1	1	1	1	1	0.000563	0.997	0	0	0.64	0.000138	0.000276	0.484	confident	GRCh38_notinalldifficultregions	PTPRT	ENSG00000196090	transcript	ENST00000373193.7	protein_coding	MODIFIER	intron_variant	PTPRT	ENSG00000196090	transcript	ENST00000373193.7	protein_coding	MODIFIER	intron_variant	.	.	.	.	.	.	.	.
20	42305466	Sniffles2.INS.2826M13	N	<INS:157>	INS	INS	157	119.657	377.812	888	868	20	0.0225	known	0.00563	0.00563	low_frequency	0.0187	0.00347	0	0	0	0.00576	0.0194	0.00355	0	0	0	1	1	1	1	1	1	1	1	1	1	0.0045	0.995	0.7	0.7	0.704	0.000324	0.00064	0.439	difficult	GRCh38_gclt25orgt65_slop50;GRCh38_AllTandemRepeats_51to200bp_slop5;GRCh38_AllTandemRepeatsandHomopolymers_slop5;GRCh38_allTandemRepeats;GRCh38_alldifficultregions	PTPRT	ENSG00000196090	transcript	ENST00000373193.7	protein_coding	MODIFIER	intron_variant	PTPRT	ENSG00000196090	transcript	ENST00000373193.7	protein_coding	MODIFIER	intron_variant	.	.	.	.	.	.	.	.
20	42315091	Sniffles2.DEL.282AM13	N	<DEL:-137>	DEL	DEL	-137	53.247	194.575	888	874	14	0.0158	known	0.243	0.243	common	0.33	0.219	0.0595	0.326	0.24	0.247	0.338	0.225	0.0602	0.33	0.24	0.0283	1	0.102	0.155	0.00539	0.0427	1	0.104	0.113	0.00539	0.243	0.949	0.93	0.93	0.949	0.351	0.349	0.975	confident	GRCh38_AllHomopolymers_gt6bp_imperfectgt10bp_slop5;GRCh38_AllTandemRepeatsandHomopolymers_slop5;GRCh38_SimpleRepeat_homopolymer_gt11_slop5;GRCh38_SimpleRepeat_homopolymer_gt20_slop5;GRCh38_SimpleRepeat_homopolymer_4to6_slop5;GRCh38_SimpleRepeat_imperfecthomopolgt20_slop5;GRCh38_SimpleRepeat_imperfecthomopolgt10_slop5;GRCh38_lowmappabilityall;GRCh38_nonunique_l100_m2_e1;GRCh38_allOtherDifficultregions;GRCh38_gnomAD_InbreedingCoeff_slop1bp_merge1000bp;GRCh38_alllowmapandsegdupregions;GRCh38_alldifficultregions;GRCh38_notinalldifficultregions	PTPRT	ENSG00000196090	transcript	ENST00000373193.7	protein_coding	MODIFIER	intron_variant	PTPRT	ENSG00000196090	transcript	ENST00000373193.7	protein_coding	MODIFIER	intron_variant	.	.	.	.	.	.	.	.
20	42331086	Sniffles2.DEL.282CM13	N	<DEL:-956>	DEL	DEL	-956	99.085	143.589	888	863	25	0.0282	known	0.00113	0.00113	rare	0.00415	0	0	0	0	0.00116	0.0044	0	0	0	0	1	1	1	1	1	1	1	1	1	1	0.000563	0.997	0	0	0.453	1.64e-05	4.8e-05	0.279	confident	GRCh38_gclt25orgt65_slop50;GRCh38_AllHomopolymers_gt6bp_imperfectgt10bp_slop5;GRCh38_AllTandemRepeatsandHomopolymers_slop5;GRCh38_SimpleRepeat_homopolymer_gt11_slop5;GRCh38_SimpleRepeat_homopolymer_7to11_slop5;GRCh38_SimpleRepeat_homopolymer_4to6_slop5;GRCh38_SimpleRepeat_imperfecthomopolgt10_slop5;GRCh38_alldifficultregions;GRCh38_notinalldifficultregions	PTPRT	ENSG00000196090	transcript	ENST00000373193.7	protein_coding	MODIFIER	intron_variant	PTPRT	ENSG00000196090	transcript	ENST00000373193.7	protein_coding	MODIFIER	intron_variant	.	.	.	.	.	.	.	.
20	42459853	Sniffles2.INS.2839M13	N	<INS:98>	INS	INS	98	76.984	426.922	888	873	15	0.0169	known	0.00788	0.00788	low_frequency	0.00208	0.0139	0	0.0213	0.00585	0.00802	0.00213	0.0143	0	0.0215	0.00592	1	1	1	1	1	1	1	1	1	1	0.00845	0.999	1	1	0.858	0.0108	0.0107	0.965	confident	GRCh38_notinalldifficultregions	PTPRT	ENSG00000196090	transcript	ENST00000373193.7	protein_coding	MODIFIER	intron_variant	PTPRT	ENSG00000196090	transcript	ENST00000373193.7	protein_coding	MODIFIER	intron_variant	.	.	.	.	.	.	.	.
20	42509223	Sniffles2.INS.2847M13	N	<INS:89>	INS	INS	89	103.5	198.549	888	873	15	0.0169	novel	0.126	0.126	common	0.342	0.0486	0.00893	0.0305	0.0936	0.128	0.347	0.0496	0.00898	0.0283	0.0952	0.000544	1	1	1	1	0.000326	1	1	1	1	0.128	0.916	0.758	0.758	0.827	0.0379	0.0386	0.878	difficult	GRCh38_gclt25orgt65_slop50;GRCh38_AllTandemRepeatsandHomopolymers_slop5;GRCh38_AllTandemRepeats_gt100bp_slop5;GRCh38_allTandemRepeats;GRCh38_AllTandemRepeats_201to10000bp_slop5;GRCh38_lowmappabilityall;GRCh38_nonunique_l100_m2_e1;GRCh38_nonunique_l250_m0_e0;GRCh38_alllowmapandsegdupregions;GRCh38_alldifficultregions	PTPRT	ENSG00000196090	transcript	ENST00000373193.7	protein_coding	MODIFIER	intron_variant	PTPRT	ENSG00000196090	transcript	ENST00000373193.7	protein_coding	MODIFIER	intron_variant	.	.	.	.	.	.	.	.
20	42541838	Sniffles2.INS.284BM13	N	<INS:77>	INS	INS	77	137.717	435.138	888	869	19	0.0214	novel	0.00676	0.00676	low_frequency	0	0.00347	0	0.0152	0.0175	0.0069	0	0.00357	0	0.0153	0.018	1	1	1	1	1	1	1	1	1	1	0.00225	0.986	0.167	0.167	0.321	0.00945	0.0112	0.686	difficult	GRCh38_AllTandemRepeats_51to200bp_slop5;GRCh38_AllTandemRepeatsandHomopolymers_slop5;GRCh38_allTandemRepeats;GRCh38_SimpleRepeat_homopolymer_4to6_slop5;GRCh38_alldifficultregions	PTPRT	ENSG00000196090	transcript	ENST00000373193.7	protein_coding	MODIFIER	intron_variant	PTPRT	ENSG00000196090	transcript	ENST00000373193.7	protein_coding	MODIFIER	intron_variant	.	.	.	.	.	.	.	.
20	42577748	Sniffles2.INS.284DM13	N	<INS:313>	INS	INS	313	136.635	237.832	888	864	24	0.027	known	0.0231	0.0231	low_frequency	0.00208	0	0	0	0.117	0.0232	0.00215	0	0	0	0.117	1	1	1	1	1	1	1	1	1	1	0.022	0.98	0.718	0.718	0.778	0.0022	0.00248	0.732	confident	GRCh38_SimpleRepeat_homopolymer_4to6_slop5;GRCh38_notinalldifficultregions	PTPRT	ENSG00000196090	transcript	ENST00000373193.7	protein_coding	MODIFIER	intron_variant	PTPRT	ENSG00000196090	transcript	ENST00000373193.7	protein_coding	MODIFIER	intron_variant	.	.	.	.	.	Open chromatin	.	.
20	42627296	Sniffles2.INS.285EM13	N	<INS:58>	INS	INS	58	110.897	357.117	888	865	23	0.0259	novel	0.00225	0.00225	rare	0	0.00694	0.00298	0	0.00292	0.00231	0	0.00709	0.00305	0	0.00307	1	1	1	1	1	1	1	1	1	1	0.00113	0.998	0.5	0.5	0.579	0.000342	0.000349	0.674	difficult	GRCh38_AllHomopolymers_gt6bp_imperfectgt10bp_slop5;GRCh38_AllTandemRepeatsandHomopolymers_slop5;GRCh38_SimpleRepeat_homopolymer_7to11_slop5;GRCh38_SimpleRepeat_homopolymer_4to6_slop5;GRCh38_SimpleRepeat_imperfecthomopolgt20_slop5;GRCh38_SimpleRepeat_imperfecthomopolgt10_slop5;GRCh38_alldifficultregions	PTPRT	ENSG00000196090	transcript	ENST00000373193.7	protein_coding	MODIFIER	intron_variant	PTPRT	ENSG00000196090	transcript	ENST00000373193.7	protein_coding	MODIFIER	intron_variant	.	.	.	.	.	.	.	.
20	42633973	Sniffles2.DEL.2866M13	N	<DEL:-78>	DEL	DEL	-78	68.918	258.799	888	877	11	0.0124	novel	0.156	0.156	common	0.234	0.0972	0.0923	0.137	0.175	0.158	0.236	0.0979	0.0939	0.138	0.18	0.857	1	1	0.51	0.79	0.858	1	1	0.512	0.604	0.144	0.865	0.684	0.684	0.739	0.177	0.182	0.892	difficult	GRCh38_gclt25orgt65_slop50;GRCh38_AllTandemRepeatsandHomopolymers_slop5;GRCh38_SimpleRepeat_diTR_11to50_slop5;GRCh38_AllTandemRepeats_gt100bp_slop5;GRCh38_allTandemRepeats;GRCh38_AllTandemRepeats_201to10000bp_slop5;GRCh38_alldifficultregions	PTPRT	ENSG00000196090	transcript	ENST00000373193.7	protein_coding	MODIFIER	intron_variant	PTPRT	ENSG00000196090	transcript	ENST00000373193.7	protein_coding	MODIFIER	intron_variant	.	.	.	.	.	.	.	.
20	42633991	Sniffles2.INS.285FM13	N	<INS:53>	INS	INS	53	174.381	187.728	888	870	18	0.0203	novel	0.0321	0.0321	low_frequency	0.0705	0.0521	0.00298	0.0152	0.00585	0.0328	0.0723	0.0521	0.00305	0.0153	0.0061	1	1	1	1	1	1	1	1	1	1	0.0231	0.944	0.375	0.375	0.573	0.00892	0.0149	0.518	difficult	GRCh38_gclt25orgt65_slop50;GRCh38_AllTandemRepeatsandHomopolymers_slop5;GRCh38_AllTandemRepeats_gt100bp_slop5;GRCh38_allTandemRepeats;GRCh38_AllTandemRepeats_201to10000bp_slop5;GRCh38_alldifficultregions	PTPRT	ENSG00000196090	transcript	ENST00000373193.7	protein_coding	MODIFIER	intron_variant	PTPRT	ENSG00000196090	transcript	ENST00000373193.7	protein_coding	MODIFIER	intron_variant	.	.	.	.	.	.	.	.
20	42671802	Sniffles2.INS.2862M13	N	<INS:127>	INS	INS	127	130.037	385.388	888	876	12	0.0135	novel	0.00113	0.00113	rare	0	0	0.00595	0	0	0.00114	0	0	0.00606	0	0	1	1	1	1	1	1	1	1	1	1	0	0.998	0	0	0.0815	9.22e-06	0.000568	0.0889	confident	GRCh38_SimpleRepeat_homopolymer_4to6_slop5;GRCh38_notinalldifficultregions	PTPRT	ENSG00000196090	transcript	ENST00000373193.7	protein_coding	MODIFIER	intron_variant	PTPRT	ENSG00000196090	transcript	ENST00000373193.7	protein_coding	MODIFIER	intron_variant	.	.	.	.	.	.	.	.
20	42674084	Sniffles2.DEL.286BM13	N	<DEL:-51>	DEL	DEL	-51	76.451	461.95	888	875	13	0.0146	novel	0.0208	0.0208	low_frequency	0.0747	0.00347	0	0	0	0.0206	0.0738	0.00355	0	0	0	1	1	1	1	1	1	1	1	1	1	0.0225	0.99	0.889	0.889	0.863	0.00147	0.00157	0.909	confident	GRCh38_SimpleRepeat_homopolymer_4to6_slop5;GRCh38_notinalldifficultregions	PTPRT	ENSG00000196090	transcript	ENST00000373193.7	protein_coding	MODIFIER	intron_variant	PTPRT	ENSG00000196090	transcript	ENST00000373193.7	protein_coding	MODIFIER	intron_variant	.	.	.	.	.	.	.	.
20	42724861	Sniffles2.DEL.2877M13	N	<DEL:-1050>	DEL	DEL	-1050	247.046	162.274	888	860	28	0.0315	known	0.00619	0.00619	low_frequency	0	0.00347	0	0.0244	0.00585	0.0064	0	0.0035	0	0.0255	0.00606	1	1	1	1	1	1	1	1	1	1	0.00338	0.992	0.455	0.455	0.43	0.0157	0.0176	0.783	confident	GRCh38_AllHomopolymers_gt6bp_imperfectgt10bp_slop5;GRCh38_AllTandemRepeatsandHomopolymers_slop5;GRCh38_SimpleRepeat_diTR_11to50_slop5;GRCh38_allTandemRepeats;GRCh38_SimpleRepeat_homopolymer_7to11_slop5;GRCh38_SimpleRepeat_homopolymer_4to6_slop5;GRCh38_AllTandemRepeats_lt51bp_slop5;GRCh38_lowmappabilityall;GRCh38_nonunique_l100_m2_e1;GRCh38_alllowmapandsegdupregions;GRCh38_alldifficultregions;GRCh38_notinalldifficultregions	PTPRT	ENSG00000196090	transcript	ENST00000373193.7	protein_coding	MODIFIER	intron_variant	PTPRT	ENSG00000196090	transcript	ENST00000373193.7	protein_coding	MODIFIER	intron_variant	.	.	.	.	.	.	.	.
20	42876526	Sniffles2.INS.2884M13	N	<INS:100>	INS	INS	100	133.741	370.614	888	864	24	0.027	novel	0.00169	0.00169	rare	0	0	0.00298	0.0061	0	0.00174	0	0	0.00301	0.00625	0	1	1	1	1	1	1	1	1	1	1	0	0.997	0	0	0.0903	0.000417	0.00193	0.207	confident	GRCh38_notinalldifficultregions	PTPRT	ENSG00000196090	transcript	ENST00000373193.7	protein_coding	MODIFIER	intron_variant	PTPRT	ENSG00000196090	transcript	ENST00000373193.7	protein_coding	MODIFIER	intron_variant	.	.	.	.	.	.	.	.
20	42883699	Sniffles2.INS.2885M13	N	<INS:334>	INS	INS	334	126.278	94.359	888	888	0	0	novel	0.98	0.02	low_frequency	0.967	0.99	0.997	0.985	0.971	0.98	0.967	0.99	0.997	0.985	0.971	1	1	1	1	1	1	1	1	1	1	0.995	0.953	0.953	0.0286	0.305	0.995	0.986	0.289	difficult	GRCh38_AllTandemRepeatsandHomopolymers_slop5;GRCh38_SimpleRepeat_diTR_11to50_slop5;GRCh38_AllTandemRepeats_gt100bp_slop5;GRCh38_allTandemRepeats;GRCh38_AllTandemRepeats_201to10000bp_slop5;GRCh38_alldifficultregions	PTPRT	ENSG00000196090	transcript	ENST00000373193.7	protein_coding	MODIFIER	intron_variant	PTPRT	ENSG00000196090	transcript	ENST00000373193.7	protein_coding	MODIFIER	intron_variant	.	.	.	.	.	.	.	.
20	42958332	Sniffles2.INS.2891M13	N	<INS:164>	INS	INS	164	63.471	66.627	888	888	0	0	novel	0.976	0.024	low_frequency	0.969	0.99	0.979	0.976	0.971	0.976	0.969	0.99	0.979	0.976	0.971	1	1	1	1	1	1	1	1	1	1	0.993	0.939	0.939	0.0233	0.29	0.996	0.986	0.214	difficult	GRCh38_AllTandemRepeatsandHomopolymers_slop5;GRCh38_AllTandemRepeats_gt100bp_slop5;GRCh38_allTandemRepeats;GRCh38_SimpleRepeat_homopolymer_4to6_slop5;GRCh38_AllTandemRepeats_201to10000bp_slop5;GRCh38_alldifficultregions	PTPRT	ENSG00000196090	transcript	ENST00000373193.7	protein_coding	MODIFIER	intron_variant	PTPRT	ENSG00000196090	transcript	ENST00000373193.7	protein_coding	MODIFIER	intron_variant	.	.	.	.	.	.	.	.
20	43038175	Sniffles2.DEL.28A5M13	N	<DEL:-50>	DEL	DEL	-50	85.051	222.606	888	862	26	0.0293	novel	0.00845	0.00845	low_frequency	0.0166	0.0139	0	0.00915	0	0.0087	0.0172	0.0146	0	0.00938	0	1	1	1	1	1	1	1	1	1	1	0.00563	0.988	0.467	0.467	0.565	0.00368	0.00893	0.397	confident	GRCh38_SimpleRepeat_homopolymer_4to6_slop5;GRCh38_notinalldifficultregions	PTPRT	ENSG00000196090	transcript	ENST00000373193.7	protein_coding	MODIFIER	intron_variant	PTPRT	ENSG00000196090	transcript	ENST00000373193.7	protein_coding	MODIFIER	intron_variant	.	.	.	.	.	.	.	.
20	43068067	Sniffles2.INS.289FM13	N	<INS:85>	INS	INS	85	118.913	150.214	888	866	22	0.0248	novel	0.00901	0.00901	low_frequency	0.0124	0.00694	0.00298	0.00915	0.0117	0.00924	0.0127	0.00709	0.00305	0.00932	0.0122	1	1	1	1	1	1	1	1	1	1	0.0045	0.973	0	0	0.509	0.00773	0.0114	0.55	difficult	GRCh38_gclt25orgt65_slop50;GRCh38_AllTandemRepeatsandHomopolymers_slop5;GRCh38_AllTandemRepeats_gt100bp_slop5;GRCh38_allTandemRepeats;GRCh38_SimpleRepeat_homopolymer_4to6_slop5;GRCh38_AllTandemRepeats_201to10000bp_slop5;GRCh38_alldifficultregions	RN7SKP100;PTPRT	ENSG00000223190;ENSG00000196090	transcript;transcript	ENST00000411258.1;ENST00000373193.7	misc_RNA;protein_coding	MODIFIER;MODIFIER	downstream_gene_variant;intron_variant	PTPRT	ENSG00000196090	transcript	ENST00000373193.7	protein_coding	MODIFIER	intron_variant	.	.	.	.	.	.	.	.
20	43068104	Sniffles2.INS.28A0M13	N	<INS:690>	INS	INS	690	104.315	15.391	888	888	0	0	novel	0.98	0.02	low_frequency	0.973	0.99	0.988	0.985	0.971	0.98	0.973	0.99	0.988	0.985	0.971	1	1	1	0.0304	1	1	1	1	0.0304	1	0.99	0.945	0.946	0.0294	0.471	0.997	0.993	0.336	difficult	GRCh38_gclt25orgt65_slop50;GRCh38_AllTandemRepeatsandHomopolymers_slop5;GRCh38_AllTandemRepeats_gt100bp_slop5;GRCh38_allTandemRepeats;GRCh38_SimpleRepeat_homopolymer_4to6_slop5;GRCh38_AllTandemRepeats_201to10000bp_slop5;GRCh38_alldifficultregions	RN7SKP100;PTPRT	ENSG00000223190;ENSG00000196090	transcript;transcript	ENST00000411258.1;ENST00000373193.7	misc_RNA;protein_coding	MODIFIER;MODIFIER	downstream_gene_variant;intron_variant	PTPRT	ENSG00000196090	transcript	ENST00000373193.7	protein_coding	MODIFIER	intron_variant	.	.	.	.	.	.	.	.
20	43094785	Sniffles2.INV.28ABM13	N	<INV:114>	INV	OTHER	114	120.425	405.907	888	869	19	0.0214	novel	0.00113	0.00113	rare	0.00415	0	0	0	0	0.00115	0.00426	0	0	0	0	1	1	1	1	1	1	1	1	1	1	0.000563	0.997	0	0	0.47	5.12e-05	5.88e-05	0.685	confident	GRCh38_SimpleRepeat_homopolymer_4to6_slop5;GRCh38_notinalldifficultregions	PTPRT	ENSG00000196090	transcript	ENST00000373193.7	protein_coding	MODIFIER	intron_variant	PTPRT	ENSG00000196090	transcript	ENST00000373193.7	protein_coding	MODIFIER	intron_variant	.	.	.	.	.	.	.	.
20	43095830	Sniffles2.INS.28A3M13	N	<INS:619>	INS	INS	619	234.078	70.511	888	888	0	0	novel	0.799	0.201	common	0.807	0.785	0.806	0.805	0.786	0.799	0.807	0.785	0.806	0.805	0.786	1.89e-05	0.000319	0.000779	0.000749	6.4e-05	1.89e-05	0.000319	0.000779	0.000749	6.4e-05	0.878	0.562	0.562	0.227	0.436	0.855	0.816	0.592	difficult	GRCh38_AllTandemRepeatsandHomopolymers_slop5;GRCh38_SimpleRepeat_diTR_11to50_slop5;GRCh38_AllTandemRepeats_gt100bp_slop5;GRCh38_allTandemRepeats;GRCh38_SimpleRepeat_homopolymer_4to6_slop5;GRCh38_AllTandemRepeats_201to10000bp_slop5;GRCh38_alldifficultregions	PTPRT	ENSG00000196090	transcript	ENST00000373193.7	protein_coding	MODIFIER	intron_variant	PTPRT	ENSG00000196090	transcript	ENST00000373193.7	protein_coding	MODIFIER	intron_variant	.	.	.	.	.	.	.	.
20	43096024	Sniffles2.INS.28A4M13	N	<INS:107>	INS	INS	107	77.924	171.963	888	873	15	0.0169	novel	0.0124	0.0124	low_frequency	0.0104	0.00694	0.0119	0.00915	0.0234	0.0126	0.0106	0.00699	0.012	0.00938	0.0241	1	1	1	1	1	1	1	1	1	1	0.00563	0.964	0	0	0.414	0.00526	0.00767	0.549	difficult	GRCh38_AllTandemRepeatsandHomopolymers_slop5;GRCh38_AllTandemRepeats_gt100bp_slop5;GRCh38_allTandemRepeats;GRCh38_SimpleRepeat_homopolymer_4to6_slop5;GRCh38_AllTandemRepeats_201to10000bp_slop5;GRCh38_alldifficultregions	PTPRT	ENSG00000196090	transcript	ENST00000373193.7	protein_coding	MODIFIER	intron_variant	PTPRT	ENSG00000196090	transcript	ENST00000373193.7	protein_coding	MODIFIER	intron_variant	.	.	.	.	.	Enhancer	.	.
20	43100798	Sniffles2.DEL.28B7M13	N	<DEL:-865>	DEL	DEL	-865	59.907	359.007	888	873	15	0.0169	known	0.00225	0.00225	rare	0.0083	0	0	0	0	0.00229	0.00851	0	0	0	0	1	1	1	1	1	1	1	1	1	1	0.00169	0.997	0.5	0.5	0.892	0.000186	0.000218	0.774	confident	GRCh38_SimpleRepeat_homopolymer_4to6_slop5;GRCh38_notinalldifficultregions	PTPRT	ENSG00000196090	transcript	ENST00000373193.7	protein_coding	MODIFIER	intron_variant	PTPRT	ENSG00000196090	transcript	ENST00000373193.7	protein_coding	MODIFIER	intron_variant	.	.	.	.	.	.	.	.
20	43121044	Sniffles2.INS.28B5M13	N	<INS:64>	INS	INS	64	131.807	282.888	888	870	18	0.0203	known	0.00225	0.00225	rare	0.0083	0	0	0	0	0.0023	0.00866	0	0	0	0	1	1	1	1	1	1	1	1	1	1	0.00169	0.997	0.5	0.5	0.725	8.91e-05	0.00012	0.724	confident	GRCh38_notinalldifficultregions	PTPRT	ENSG00000196090	transcript	ENST00000373193.7	protein_coding	MODIFIER	intron_variant	PTPRT	ENSG00000196090	transcript	ENST00000373193.7	protein_coding	MODIFIER	intron_variant	.	.	.	.	.	.	.	.
20	43162658	Sniffles2.DEL.28BAM13	N	<DEL:-75>	DEL	DEL	-75	81.135	310.698	888	870	18	0.0203	novel	0.076	0.076	common	0.00622	0.167	0.0625	0.0823	0.105	0.0776	0.00652	0.167	0.0636	0.0823	0.108	1	0.766	0.122	1	0.403	1	0.766	0.126	1	0.409	0.0698	0.943	0.746	0.746	0.713	0.103	0.106	0.79	confident	GRCh38_SimpleRepeat_homopolymer_4to6_slop5;GRCh38_notinalldifficultregions	PTPRT	ENSG00000196090	transcript	ENST00000373193.7	protein_coding	MODIFIER	intron_variant	PTPRT	ENSG00000196090	transcript	ENST00000373193.7	protein_coding	MODIFIER	intron_variant	.	.	.	.	.	.	.	.
20	43175651	Sniffles2.DEL.28BBM13	N	<DEL:-52>	DEL	DEL	-52	87.115	332.488	888	873	15	0.0169	novel	0.0282	0.0282	low_frequency	0.0436	0.0208	0.00595	0.0518	0.0117	0.0286	0.0441	0.021	0.00599	0.0531	0.0121	0.366	1	0.00298	1	1	0.37	1	0.003	1	1	0.0214	0.974	0.646	0.646	0.725	0.063	0.0613	0.874	difficult	GRCh38_AllTandemRepeatsandHomopolymers_slop5;GRCh38_AllTandemRepeats_gt100bp_slop5;GRCh38_allTandemRepeats;GRCh38_SimpleRepeat_homopolymer_4to6_slop5;GRCh38_AllTandemRepeats_201to10000bp_slop5;GRCh38_lowmappabilityall;GRCh38_nonunique_l100_m2_e1;GRCh38_alllowmapandsegdupregions;GRCh38_alldifficultregions	PTPRT	ENSG00000196090	transcript	ENST00000373193.7	protein_coding	MODIFIER	intron_variant	PTPRT	ENSG00000196090	transcript	ENST00000373193.7	protein_coding	MODIFIER	intron_variant	.	.	.	.	.	.	.	.
20	43203520	Sniffles2.INS.28C5M13	N	<INS:90>	INS	INS	90	99.052	426.327	888	873	15	0.0169	known	0.00619	0.00619	low_frequency	0.0187	0.00347	0	0.00305	0	0.0063	0.0192	0.0035	0	0.00312	0	1	1	1	1	1	1	1	1	1	1	0.00563	0.99	0.545	0.545	0.714	0.00293	0.00396	0.688	confident	GRCh38_notinalldifficultregions	ENSG00000233508;ENSG00000233508-RN7SL666P	ENSG00000233508;ENSG00000233508-ENSG00000240639	transcript;intergenic_region	ENST00000658035.2;ENSG00000233508-ENSG00000240639	pseudogene;.	MODIFIER;MODIFIER	downstream_gene_variant;intergenic_region	.	.	.	.	.	.	.	.	.	.	.	.	.	.	.
20	43323465	Sniffles2.INS.28D1M13	N	<INS:538>	INS	INS	538	135.415	67.399	888	865	23	0.0259	known	0.199	0.199	common	0.083	0.222	0.208	0.36	0.178	0.204	0.0848	0.23	0.213	0.362	0.187	1	0.0874	0.481	0.865	0.0322	1	0.0927	0.486	0.866	0.0362	0.2	0.979	0.973	0.973	0.976	0.362	0.36	0.988	confident	GRCh38_notinalldifficultregions	ENSG00000252193-ENSG00000237555	ENSG00000252193-ENSG00000237555	intergenic_region	ENSG00000252193-ENSG00000237555	.	MODIFIER	intergenic_region	.	.	.	.	.	.	.	.	.	.	.	.	.	.	.
20	43342917	Sniffles2.INS.28D3M13	N	<INS:147>	INS	INS	147	191.486	407.036	888	869	19	0.0214	novel	0.00225	0.00225	rare	0	0	0.0119	0	0	0.0023	0	0	0.012	0	0	1	1	1	1	1	1	1	1	1	1	0.00169	0.994	0.25	0.25	0.503	8.91e-05	0.000325	0.228	confident	GRCh38_notinalldifficultregions	ENSG00000252193-ENSG00000237555	ENSG00000252193-ENSG00000237555	intergenic_region	ENSG00000252193-ENSG00000237555	.	MODIFIER	intergenic_region	.	.	.	.	.	.	.	.	.	.	.	.	.	.	.
20	43395955	Sniffles2.DEL.28D7M13	N	<DEL:-1198>	DEL	DEL	-1198	108.528	32.425	888	879	9	0.0101	known	0.578	0.422	common	0.471	0.476	0.738	0.668	0.573	0.584	0.477	0.482	0.738	0.668	0.583	0.699	0.62	0.552	1	0.000948	0.795	0.739	0.552	1	0.0024	0.587	0.939	0.952	0.933	0.951	0.613	0.609	0.947	confident	GRCh38_AllHomopolymers_gt6bp_imperfectgt10bp_slop5;GRCh38_AllTandemRepeatsandHomopolymers_slop5;GRCh38_SimpleRepeat_homopolymer_gt11_slop5;GRCh38_SimpleRepeat_homopolymer_gt20_slop5;GRCh38_SimpleRepeat_homopolymer_7to11_slop5;GRCh38_SimpleRepeat_homopolymer_4to6_slop5;GRCh38_SimpleRepeat_imperfecthomopolgt20_slop5;GRCh38_SimpleRepeat_imperfecthomopolgt10_slop5;GRCh38_lowmappabilityall;GRCh38_nonunique_l100_m2_e1;GRCh38_nonunique_l250_m0_e0;GRCh38_allOtherDifficultregions;GRCh38_L1H_gt500;GRCh38_alllowmapandsegdupregions;GRCh38_alldifficultregions;GRCh38_notinalldifficultregions	ENSG00000237555-RNU6-743P	ENSG00000237555-ENSG00000201021	intergenic_region	ENSG00000237555-ENSG00000201021	.	MODIFIER	intergenic_region	.	.	.	.	.	.	.	.	.	.	.	.	Open chromatin	.	.
20	43397679	Sniffles2.INS.28E2M13	N	<INS:160>	INS	INS	160	159.443	376.595	888	860	28	0.0315	known	0.00619	0.00619	low_frequency	0.0187	0.00694	0	0	0	0.0064	0.0194	0.00725	0	0	0	1	1	1	1	1	1	1	1	1	1	0.00619	0.993	0.727	0.727	0.763	0.00171	0.00183	0.891	confident	GRCh38_SimpleRepeat_homopolymer_4to6_slop5;GRCh38_notinalldifficultregions	ENSG00000237555-RNU6-743P	ENSG00000237555-ENSG00000201021	intergenic_region	ENSG00000237555-ENSG00000201021	.	MODIFIER	intergenic_region	.	.	.	.	.	.	.	.	.	.	.	.	.	.	.
20	43419059	Sniffles2.DEL.28E7M13	N	<DEL:-53>	DEL	DEL	-53	96.859	219.044	888	872	16	0.018	novel	0.00338	0.00338	rare	0.00622	0	0.00298	0.00305	0.00292	0.00344	0.00641	0	0.00299	0.00309	0.00298	1	1	1	1	1	1	1	1	1	1	0.00169	0.99	0	0	0.401	0.000249	0.00143	0.236	difficult	GRCh38_AllTandemRepeatsandHomopolymers_slop5;GRCh38_AllTandemRepeats_gt100bp_slop5;GRCh38_allTandemRepeats;GRCh38_SimpleRepeat_homopolymer_4to6_slop5;GRCh38_AllTandemRepeats_201to10000bp_slop5;GRCh38_alldifficultregions	EIF4EBP2P1;RNU6-743P-EIF4EBP2P1	ENSG00000233711;ENSG00000201021-ENSG00000233711	transcript;intergenic_region	ENST00000450009.1;ENSG00000201021-ENSG00000233711	processed_pseudogene;.	MODIFIER;MODIFIER	downstream_gene_variant;intergenic_region	.	.	.	.	.	.	.	.	.	.	.	.	.	.	.
20	43438677	Sniffles2.BND.28F5M13	N	<BND:28F5M13>	BND	OTHER	.	0	56.848	888	860	28	0.0315	not_compared	0.00169	0.00169	rare	0.00208	0.00347	0	0.00305	0	0.00174	0.0022	0.00352	0	0.00311	0	1	1	1	1	1	1	1	1	1	1	0.00113	0.994	0	0	0.716	4.51e-05	0.000193	0.167	confident	GRCh38_SimpleRepeat_homopolymer_4to6_slop5;GRCh38_notinalldifficultregions	CASP8	ENSG00000064012	transcript	ENST00000358485.8	protein_coding	HIGH	transcript_ablation	CASP8	ENSG00000064012	transcript	ENST00000358485.8	protein_coding	HIGH	transcript_ablation	.	.	.	.	.	.	.	.
20	43438679	Sniffles2.INS.28E4M13	N	<INS:2658>	INS	INS	2658	27.021	4.239	888	858	30	0.0338	novel	0.0501	0.0501	common	0.0249	0.0347	0.00595	0.143	0.0526	0.0513	0.0266	0.0319	0.0061	0.146	0.0542	8.94e-13	7.24e-07	1	3.22e-19	2e-12	1.32e-12	1.58e-07	1	4.77e-19	2.55e-12	0.0439	0.932	0.314	0.314	0.707	0.104	0.115	0.797	confident	GRCh38_SimpleRepeat_homopolymer_4to6_slop5;GRCh38_notinalldifficultregions	EIF4EBP2P1-Y_RNA	ENSG00000233711-ENSG00000206998	intergenic_region	ENSG00000233711-ENSG00000206998	.	MODIFIER	intergenic_region	.	.	.	.	.	.	.	.	.	.	.	.	.	.	.
20	43438689	Sniffles2.BND.28F6M13	N	<BND:28F6M13>	BND	OTHER	.	0	14.144	888	858	30	0.0338	not_compared	0.00282	0.00282	rare	0.00415	0	0	0.00915	0	0.00291	0.00442	0	0	0.00932	0	1	1	1	1	1	1	1	1	1	1	0.000563	0.993	0	0	0.356	7.68e-05	0.000234	0.242	confident	GRCh38_SimpleRepeat_homopolymer_4to6_slop5;GRCh38_notinalldifficultregions	NRXN3	ENSG00000021645	transcript	ENST00000335750.7	protein_coding	HIGH	transcript_ablation	NRXN3	ENSG00000021645	transcript	ENST00000335750.7	protein_coding	HIGH	transcript_ablation	.	.	.	.	.	Open chromatin	.	.
20	43479025	Sniffles2.DEL.28EEM13	N	<DEL:-3289>	DEL	DEL	-3289	201.894	10.891	888	876	12	0.0135	known	0.00507	0.00507	low_frequency	0.0166	0.00347	0	0	0	0.00514	0.0169	0.0035	0	0	0	1	1	1	1	1	1	1	1	1	1	0.00225	0.99	0.222	0.222	0.55	0.000131	0.000282	0.386	confident	GRCh38_AllHomopolymers_gt6bp_imperfectgt10bp_slop5;GRCh38_AllTandemRepeats_51to200bp_slop5;GRCh38_AllTandemRepeatsandHomopolymers_slop5;GRCh38_SimpleRepeat_homopolymer_gt11_slop5;GRCh38_SimpleRepeat_diTR_11to50_slop5;GRCh38_allTandemRepeats;GRCh38_SimpleRepeat_homopolymer_7to11_slop5;GRCh38_SimpleRepeat_homopolymer_4to6_slop5;GRCh38_AllTandemRepeats_lt51bp_slop5;GRCh38_SimpleRepeat_imperfecthomopolgt20_slop5;GRCh38_SimpleRepeat_imperfecthomopolgt10_slop5;GRCh38_alldifficultregions;GRCh38_notinalldifficultregions	ENSG00000288000	ENSG00000288000	transcript	ENST00000657241.1	protein_coding	MODIFIER	intron_variant	ENSG00000288000	ENSG00000288000	transcript	ENST00000657241.1	protein_coding	MODIFIER	intron_variant	.	.	.	.	.	.	.	.
20	43614627	Sniffles2.INS.290EM13	N	<INS:53>	INS	INS	53	104.824	321.505	888	853	35	0.0394	novel	0.00169	0.00169	rare	0.00622	0	0	0	0	0.00176	0.00655	0	0	0	0	1	1	1	1	1	1	1	1	1	1	0.00113	0.999	0.667	0.667	0.652	0.000244	0.000247	0.673	confident	GRCh38_notinalldifficultregions	IFT52	ENSG00000101052	transcript	ENST00000373030.8	protein_coding	MODIFIER	intron_variant	IFT52	ENSG00000101052	transcript	ENST00000373030.8	protein_coding	MODIFIER	intron_variant	.	.	.	.	.	.	.	.
20	43643225	Sniffles2.DEL.2918M13	N	<DEL:-2724>	DEL	DEL	-2724	10.19	10.954	888	883	5	0.00563	novel	0.741	0.259	common	0.631	0.785	0.771	0.823	0.752	0.743	0.633	0.785	0.771	0.823	0.757	1	0.808	0.188	0.174	0.542	1	0.808	0.184	0.174	0.676	0.758	0.893	0.909	0.789	0.853	0.779	0.777	0.95	confident	GRCh38_AllHomopolymers_gt6bp_imperfectgt10bp_slop5;GRCh38_AllTandemRepeatsandHomopolymers_slop5;GRCh38_SimpleRepeat_homopolymer_gt11_slop5;GRCh38_AllTandemRepeats_gt100bp_slop5;GRCh38_allTandemRepeats;GRCh38_SimpleRepeat_homopolymer_7to11_slop5;GRCh38_SimpleRepeat_homopolymer_4to6_slop5;GRCh38_AllTandemRepeats_201to10000bp_slop5;GRCh38_SimpleRepeat_imperfecthomopolgt10_slop5;GRCh38_lowmappabilityall;GRCh38_nonunique_l100_m2_e1;GRCh38_alllowmapandsegdupregions;GRCh38_alldifficultregions;GRCh38_notinalldifficultregions	IFT52	ENSG00000101052	transcript	ENST00000373030.8	protein_coding	MODIFIER	intron_variant	IFT52	ENSG00000101052	transcript	ENST00000373030.8	protein_coding	MODIFIER	intron_variant	.	.	.	.	.	.	.	.
20	43682258	Sniffles2.INS.2913M13	N	<INS:305>	INS	INS	305	124.279	216.869	888	857	31	0.0349	known	0.00957	0.00957	low_frequency	0.0249	0.00347	0.00595	0.00305	0.00292	0.00992	0.026	0.00357	0.00599	0.00316	0.00311	1	1	0.00298	1	1	1	1	0.003	1	1	0.00788	0.995	0.812	0.812	0.807	0.00382	0.00372	0.937	confident	GRCh38_notinalldifficultregions	MYBL2	ENSG00000101057	transcript	ENST00000217026.5	protein_coding	MODIFIER	intron_variant	MYBL2	ENSG00000101057	transcript	ENST00000217026.5	protein_coding	MODIFIER	intron_variant	.	.	.	.	.	.	.	.
20	43733736	Sniffles2.DEL.2929M13	N	<DEL:-1173>	DEL	DEL	-1173	370.142	321.87	888	877	11	0.0124	known	0.00113	0.00113	rare	0.00208	0.00347	0	0	0	0.00114	0.0021	0.0035	0	0	0	1	1	1	1	1	1	1	1	1	1	0.000563	0.997	0	0	0.485	6.56e-05	0.000113	0.378	confident	GRCh38_AllHomopolymers_gt6bp_imperfectgt10bp_slop5;GRCh38_AllTandemRepeatsandHomopolymers_slop5;GRCh38_AllTandemRepeats_gt100bp_slop5;GRCh38_allTandemRepeats;GRCh38_SimpleRepeat_homopolymer_7to11_slop5;GRCh38_SimpleRepeat_homopolymer_4to6_slop5;GRCh38_AllTandemRepeats_201to10000bp_slop5;GRCh38_lowmappabilityall;GRCh38_nonunique_l100_m2_e1;GRCh38_alllowmapandsegdupregions;GRCh38_alldifficultregions;GRCh38_notinalldifficultregions	GTSF1L-RNU6-639P	ENSG00000124196-ENSG00000206801	intergenic_region	ENSG00000124196-ENSG00000206801	.	MODIFIER	intergenic_region	.	.	.	.	.	.	.	.	.	.	.	.	Enhancer	.	.
20	43852629	Sniffles2.DEL.293CM13	N	<DEL:-2514>	DEL	DEL	-2514	45.286	2.503	888	872	16	0.018	known	0.145	0.145	common	0.0934	0.167	0.0655	0.271	0.155	0.146	0.0953	0.164	0.0667	0.275	0.157	0.443	1	0.52	0.695	0.035	0.45	1	0.527	0.843	0.0334	0.146	0.922	0.838	0.838	0.819	0.219	0.216	0.879	confident	GRCh38_gclt25orgt65_slop50;GRCh38_AllHomopolymers_gt6bp_imperfectgt10bp_slop5;GRCh38_AllTandemRepeats_51to200bp_slop5;GRCh38_AllTandemRepeatsandHomopolymers_slop5;GRCh38_SimpleRepeat_diTR_11to50_slop5;GRCh38_allTandemRepeats;GRCh38_SimpleRepeat_homopolymer_7to11_slop5;GRCh38_SimpleRepeat_homopolymer_4to6_slop5;GRCh38_AllTandemRepeats_lt51bp_slop5;GRCh38_SimpleRepeat_imperfecthomopolgt10_slop5;GRCh38_alldifficultregions;GRCh38_notinalldifficultregions	RNU6-639P-LINC01728	ENSG00000206801-ENSG00000233277	intergenic_region	ENSG00000206801-ENSG00000233277	.	MODIFIER	intergenic_region	.	.	.	.	.	.	.	.	.	.	.	.	Open chromatin	.	.
20	43927660	Sniffles2.INS.2942M13	N	<INS:72>	INS	INS	72	33.032	98.923	888	881	7	0.00788	novel	0.289	0.289	common	0.39	0.295	0.414	0.125	0.178	0.291	0.39	0.295	0.414	0.126	0.183	0.416	0.164	0.0557	0.0227	0.191	0.498	0.164	0.0557	0.024	0.199	0.287	0.886	0.824	0.824	0.861	0.118	0.118	0.937	difficult	GRCh38_AllTandemRepeatsandHomopolymers_slop5;GRCh38_AllTandemRepeats_gt100bp_slop5;GRCh38_allTandemRepeats;GRCh38_SimpleRepeat_homopolymer_4to6_slop5;GRCh38_AllTandemRepeats_201to10000bp_slop5;GRCh38_alldifficultregions	TOX2	ENSG00000124191	transcript	ENST00000341197.9	protein_coding	MODIFIER	intron_variant	TOX2	ENSG00000124191	transcript	ENST00000341197.9	protein_coding	MODIFIER	intron_variant	.	.	.	.	.	Enhancer	.	.
20	43956560	Sniffles2.INS.2944M13	N	<INS:111>	INS	INS	111	130.434	361.505	888	867	21	0.0236	novel	0.00225	0.00225	rare	0.0083	0	0	0	0	0.00231	0.0084	0	0	0	0	1	1	1	1	1	1	1	1	1	1	0	0.995	0	0	0.244	7.68e-05	0.000133	0.407	difficult	GRCh38_AllHomopolymers_gt6bp_imperfectgt10bp_slop5;GRCh38_AllTandemRepeatsandHomopolymers_slop5;GRCh38_SimpleRepeat_homopolymer_gt11_slop5;GRCh38_SimpleRepeat_homopolymer_gt20_slop5;GRCh38_SimpleRepeat_imperfecthomopolgt20_slop5;GRCh38_SimpleRepeat_imperfecthomopolgt10_slop5;GRCh38_alldifficultregions	TOX2	ENSG00000124191	transcript	ENST00000341197.9	protein_coding	MODIFIER	intron_variant	TOX2	ENSG00000124191	transcript	ENST00000341197.9	protein_coding	MODIFIER	intron_variant	.	.	.	.	.	.	.	.
20	44025527	Sniffles2.INS.2952M13	N	<INS:1769>	INS	INS	1769	33.418	10.635	888	887	1	0.00113	known	0.994	0.006	low_frequency	0.996	0.99	0.997	0.985	1	0.994	0.996	0.99	0.997	0.985	1	1	1	1	1	1	1	1	1	1	1	0.996	0.991	0.991	0.455	0.601	0.98	0.979	0.886	difficult	GRCh38_allOtherDifficultregions;GRCh38_gnomAD_InbreedingCoeff_slop1bp_merge1000bp;GRCh38_alldifficultregions	TOX2	ENSG00000124191	transcript	ENST00000341197.9	protein_coding	MODIFIER	intron_variant	TOX2	ENSG00000124191	transcript	ENST00000341197.9	protein_coding	MODIFIER	intron_variant	.	.	.	.	.	.	.	.
20	44025527	Sniffles2.INS.2953M13	N	<INS:3518>	INS	INS	3518	135.929	9.121	888	845	43	0.0484	novel	0.0248	0.0248	low_frequency	0.0332	0.0174	0.0208	0.0366	0.0117	0.026	0.0362	0.018	0.0215	0.0382	0.0121	1.61e-09	0.000183	0.000936	1.77e-08	0.0176	2.72e-09	0.000197	0.000994	2.21e-08	0.0182	0.00901	0.95	0	0	0.35	0.0098	0.0268	0.348	difficult	GRCh38_allOtherDifficultregions;GRCh38_gnomAD_InbreedingCoeff_slop1bp_merge1000bp;GRCh38_alldifficultregions	TOX2	ENSG00000124191	transcript	ENST00000341197.9	protein_coding	MODIFIER	intron_variant	TOX2	ENSG00000124191	transcript	ENST00000341197.9	protein_coding	MODIFIER	intron_variant	.	.	.	.	.	.	.	.
20	44047486	Sniffles2.DEL.295AM13	N	<DEL:-399>	DEL	DEL	-399	124.815	117.747	888	888	0	0	novel	0.989	0.011	low_frequency	0.992	0.983	0.994	0.985	0.991	0.989	0.992	0.983	0.994	0.985	0.991	1	1	1	1	1	1	1	1	1	1	0.995	0.975	0.975	0.158	0.449	0.982	0.982	0.614	confident	GRCh38_AllHomopolymers_gt6bp_imperfectgt10bp_slop5;GRCh38_AllTandemRepeatsandHomopolymers_slop5;GRCh38_SimpleRepeat_homopolymer_gt11_slop5;GRCh38_SimpleRepeat_homopolymer_gt20_slop5;GRCh38_SimpleRepeat_homopolymer_7to11_slop5;GRCh38_SimpleRepeat_homopolymer_4to6_slop5;GRCh38_SimpleRepeat_imperfecthomopolgt20_slop5;GRCh38_SimpleRepeat_imperfecthomopolgt10_slop5;GRCh38_lowmappabilityall;GRCh38_nonunique_l100_m2_e1;GRCh38_nonunique_l250_m0_e0;GRCh38_alllowmapandsegdupregions;GRCh38_alldifficultregions;GRCh38_notinalldifficultregions	TOX2	ENSG00000124191	transcript	ENST00000341197.9	protein_coding	MODIFIER	intron_variant	TOX2	ENSG00000124191	transcript	ENST00000341197.9	protein_coding	MODIFIER	intron_variant	.	.	.	.	.	.	.	.
20	44053560	Sniffles2.INS.2956M13	N	<INS:55>	INS	INS	55	95.352	252.302	888	866	22	0.0248	novel	0.00845	0.00845	low_frequency	0.027	0.00347	0	0	0.00292	0.00866	0.028	0.00352	0	0	0.00303	1	1	1	1	1	1	1	1	1	1	0.00563	0.988	0.467	0.467	0.609	0.000565	0.00086	0.532	difficult	GRCh38_gclt25orgt65_slop50;GRCh38_AllTandemRepeatsandHomopolymers_slop5;GRCh38_AllTandemRepeats_gt100bp_slop5;GRCh38_allTandemRepeats;GRCh38_AllTandemRepeats_201to10000bp_slop5;GRCh38_alldifficultregions	TOX2	ENSG00000124191	transcript	ENST00000341197.9	protein_coding	MODIFIER	intron_variant	TOX2	ENSG00000124191	transcript	ENST00000341197.9	protein_coding	MODIFIER	intron_variant	.	.	.	.	.	.	.	.
20	44061938	Sniffles2.INS.2957M13	N	<INS:329>	INS	INS	329	99.141	195.699	888	866	22	0.0248	known	0.0687	0.0687	common	0.112	0.0694	0.0446	0.0854	0.0146	0.0704	0.117	0.0704	0.0454	0.087	0.015	0.327	0.133	0.279	0.0943	0.0292	0.33	0.136	0.283	0.0987	0.0299	0.0659	0.982	0.895	0.895	0.912	0.0582	0.0603	0.919	confident	GRCh38_SimpleRepeat_homopolymer_4to6_slop5;GRCh38_notinalldifficultregions	TOX2	ENSG00000124191	transcript	ENST00000341197.9	protein_coding	MODIFIER	intron_variant	TOX2	ENSG00000124191	transcript	ENST00000341197.9	protein_coding	MODIFIER	intron_variant	.	.	.	.	.	.	.	.
20	44134265	Sniffles2.DEL.296FM13	N	<DEL:-50>	DEL	DEL	-50	69.187	348.896	888	880	8	0.00901	novel	0.32	0.32	common	0.396	0.385	0.265	0.342	0.19	0.322	0.399	0.385	0.265	0.344	0.194	0.00189	0.00463	0.0284	0.602	0.141	0.00184	0.00463	0.0284	0.491	0.139	0.309	0.711	0.616	0.616	0.65	0.293	0.299	0.724	difficult	GRCh38_gclt25orgt65_slop50;GRCh38_AllTandemRepeatsandHomopolymers_slop5;GRCh38_AllTandemRepeats_gt100bp_slop5;GRCh38_allTandemRepeats;GRCh38_AllTandemRepeats_201to10000bp_slop5;GRCh38_alldifficultregions	JPH2	ENSG00000149596	transcript	ENST00000372980.4	protein_coding	MODIFIER	intron_variant	JPH2	ENSG00000149596	transcript	ENST00000372980.4	protein_coding	MODIFIER	intron_variant	.	.	.	.	.	Open chromatin	.	.
20	44134345	Sniffles2.INS.2969M13	N	<INS:86>	INS	INS	86	106.347	247.025	888	884	4	0.00451	novel	0.506	0.494	common	0.486	0.347	0.622	0.503	0.558	0.507	0.485	0.351	0.622	0.503	0.558	4.69e-09	0.854	0.000498	0.0604	2.59e-06	8.61e-09	0.854	0.000498	0.0604	2.59e-06	0.528	0.62	0.596	0.626	0.619	0.535	0.512	0.733	difficult	GRCh38_gclt25orgt65_slop50;GRCh38_AllTandemRepeatsandHomopolymers_slop5;GRCh38_AllTandemRepeats_gt100bp_slop5;GRCh38_allTandemRepeats;GRCh38_AllTandemRepeats_201to10000bp_slop5;GRCh38_alldifficultregions	JPH2	ENSG00000149596	transcript	ENST00000372980.4	protein_coding	MODIFIER	intron_variant	JPH2	ENSG00000149596	transcript	ENST00000372980.4	protein_coding	MODIFIER	intron_variant	.	.	.	.	.	Open chromatin	.	.
20	44162788	Sniffles2.INS.296CM13	N	<INS:88>	INS	INS	88	122.978	370.614	888	867	21	0.0236	novel	0.00113	0.00113	rare	0.00208	0	0.00298	0	0	0.00115	0.00216	0	0.00301	0	0	1	1	1	1	1	1	1	1	1	1	0	0.998	0	0	0.128	3.59e-05	9.56e-05	0.356	difficult	GRCh38_AllTandemRepeats_51to200bp_slop5;GRCh38_AllTandemRepeatsandHomopolymers_slop5;GRCh38_SimpleRepeat_diTR_11to50_slop5;GRCh38_allTandemRepeats;GRCh38_alldifficultregions	JPH2	ENSG00000149596	transcript	ENST00000372980.4	protein_coding	MODIFIER	intron_variant	JPH2	ENSG00000149596	transcript	ENST00000372980.4	protein_coding	MODIFIER	intron_variant	.	.	.	.	.	.	.	.
20	44193504	Sniffles2.INS.297AM13	N	<INS:89>	INS	INS	89	93.343	450.298	888	872	16	0.018	novel	0.00169	0.00169	rare	0.00208	0	0.00298	0	0.00292	0.00115	0	0	0.00303	0	0.00299	1	1	1	1	1	1	1	1	1	1	0.00169	0.993	0	0	0.596	8.5e-05	0.00039	0.346	confident	GRCh38_notinalldifficultregions	OSER1;JPH2-OSER1	ENSG00000132823;ENSG00000149596-ENSG00000132823	transcript;intergenic_region	ENST00000255174.3;ENSG00000149596-ENSG00000132823	protein_coding;.	MODIFIER;MODIFIER	downstream_gene_variant;intergenic_region	.	.	.	.	.	.	.	.	.	.	.	.	.	.	.
20	44219429	Sniffles2.INS.297BM13	N	<INS:78>	INS	INS	78	107.188	258.111	888	867	21	0.0236	novel	0.00619	0.00619	low_frequency	0.00208	0	0.0268	0.00305	0	0.00634	0.00215	0	0.0273	0.00311	0	1	1	1	1	1	1	1	1	1	1	0.00225	0.983	0	0	0.389	0.00138	0.00195	0.455	difficult	GRCh38_AllTandemRepeats_51to200bp_slop5;GRCh38_AllTandemRepeatsandHomopolymers_slop5;GRCh38_AllTandemRepeats_gt100bp_slop5;GRCh38_allTandemRepeats;GRCh38_alldifficultregions	OSER1-DT	ENSG00000223891	transcript	ENST00000660638.1	pseudogene	MODIFIER	intron_variant	.	.	.	.	.	.	.	.	.	.	.	.	.	.	.
20	44266208	Sniffles2.INS.297CM13	N	<INS:50>	INS	INS	50	235.176	411.833	888	863	25	0.0282	novel	0.00169	0.00169	rare	0.00208	0	0.00595	0	0	0.00174	0.00214	0	0.00614	0	0	1	1	1	1	1	1	1	1	1	1	0.000563	0.995	0	0	0.388	7.17e-05	0.000132	0.414	confident	GRCh38_notinalldifficultregions	GDAP1L1	ENSG00000124194	transcript	ENST00000537864.5	protein_coding	MODIFIER	intron_variant	GDAP1L1	ENSG00000124194	transcript	ENST00000537864.5	protein_coding	MODIFIER	intron_variant	.	.	.	.	.	.	.	.
20	44293960	Sniffles2.INS.297FM13	N	<INS:77>	INS	INS	77	80.041	486.716	888	866	22	0.0248	novel	0.00225	0.00225	rare	0.00208	0	0	0	0.00877	0.00231	0.00215	0	0	0	0.00909	1	1	1	1	0.0088	1	1	1	1	0.00912	0	0.997	0	0	0.18	0.000402	0.000448	0.557	confident	GRCh38_notinalldifficultregions	GDAP1L1-FITM2	ENSG00000124194-ENSG00000197296	intergenic_region	ENSG00000124194-ENSG00000197296	.	MODIFIER	intergenic_region	.	.	.	.	.	.	.	.	.	.	.	.	.	.	.
20	44404779	Sniffles2.INS.299DM13	N	<INS:765>	INS	INS	765	182.653	55.553	888	886	2	0.00225	novel	0.76	0.24	common	0.739	0.802	0.78	0.759	0.734	0.76	0.738	0.802	0.78	0.759	0.734	2.03e-10	0.00124	5.74e-05	6.4e-06	7.78e-08	2.16e-10	0.00124	5.74e-05	6.4e-06	7.78e-08	0.856	0.524	0.524	0.272	0.394	0.791	0.736	0.522	difficult	GRCh38_AllTandemRepeatsandHomopolymers_slop5;GRCh38_SimpleRepeat_diTR_11to50_slop5;GRCh38_AllTandemRepeats_gt100bp_slop5;GRCh38_allTandemRepeats;GRCh38_AllTandemRepeats_201to10000bp_slop5;GRCh38_alldifficultregions	MIR3646;HNF4A	ENSG00000266151;ENSG00000101076	transcript;transcript	ENST00000578301.1;ENST00000316099.10	miRNA;protein_coding	MODIFIER;MODIFIER	upstream_gene_variant;intron_variant	HNF4A	ENSG00000101076	transcript	ENST00000316099.10	protein_coding	MODIFIER	intron_variant	.	.	.	.	.	Promoter	.	.
20	44404899	Sniffles2.INS.299EM13	N	<INS:162>	INS	INS	162	121.838	199.204	888	869	19	0.0214	novel	0.00957	0.00957	low_frequency	0.0083	0.0104	0.00595	0.0122	0.0117	0.00978	0.00858	0.0106	0.00606	0.0124	0.0119	1	1	1	1	1	1	1	1	1	1	0.00338	0.974	0	0	0.335	0.00493	0.00899	0.558	difficult	GRCh38_AllTandemRepeatsandHomopolymers_slop5;GRCh38_AllTandemRepeats_gt100bp_slop5;GRCh38_allTandemRepeats;GRCh38_AllTandemRepeats_201to10000bp_slop5;GRCh38_allOtherDifficultregions;GRCh38_gnomAD_InbreedingCoeff_slop1bp_merge1000bp;GRCh38_alldifficultregions	MIR3646;HNF4A	ENSG00000266151;ENSG00000101076	transcript;transcript	ENST00000578301.1;ENST00000316099.10	miRNA;protein_coding	MODIFIER;MODIFIER	upstream_gene_variant;intron_variant	HNF4A	ENSG00000101076	transcript	ENST00000316099.10	protein_coding	MODIFIER	intron_variant	.	.	.	.	.	Promoter	.	.
20	44438000	Sniffles2.INS.299FM13	N	<INS:115>	INS	INS	115	94.252	155.226	888	888	0	0	novel	0.846	0.154	common	0.817	0.844	0.884	0.857	0.842	0.846	0.817	0.844	0.884	0.857	0.842	0.000116	0.0249	0.132	0.0478	0.00909	0.000116	0.0249	0.132	0.0478	0.00909	0.906	0.664	0.664	0.242	0.431	0.908	0.861	0.504	difficult	GRCh38_gclt25orgt65_slop50;GRCh38_AllTandemRepeatsandHomopolymers_slop5;GRCh38_AllTandemRepeats_gt100bp_slop5;GRCh38_allTandemRepeats;GRCh38_AllTandemRepeats_201to10000bp_slop5;GRCh38_alldifficultregions	LINC01620	ENSG00000168746	gene_variant	ENSG00000168746	.	MODIFIER	intragenic_variant	.	.	.	.	.	.	.	.	.	.	.	.	.	.	.
20	44460665	Sniffles2.INS.29A0M13	N	<INS:50>	INS	INS	50	134.394	351.801	888	865	23	0.0259	novel	0.0141	0.0141	low_frequency	0.0456	0.00694	0	0.00305	0	0.0144	0.047	0.00704	0	0.00312	0	1	0.00348	1	1	1	1	0.00353	1	1	1	0.0113	0.977	0.458	0.458	0.648	0.00442	0.00599	0.652	difficult	GRCh38_gclt25orgt65_slop50;GRCh38_AllTandemRepeats_51to200bp_slop5;GRCh38_AllTandemRepeatsandHomopolymers_slop5;GRCh38_SimpleRepeat_diTR_11to50_slop5;GRCh38_AllTandemRepeats_gt100bp_slop5;GRCh38_allTandemRepeats;GRCh38_alldifficultregions	LINC01620;LINC01620	ENSG00000168746;ENSG00000168746	transcript;gene_variant	ENST00000623295.1;ENSG00000168746	pseudogene;.	MODIFIER;MODIFIER	downstream_gene_variant;intragenic_variant	.	.	.	.	.	.	.	.	.	.	.	.	CTCF Binding Site	.	.
20	44557521	Sniffles2.INS.29ABM13	N	<INS:220>	INS	INS	220	193.795	299.367	888	866	22	0.0248	known	0.00676	0.00676	low_frequency	0.0104	0.00694	0.0119	0	0.00292	0.00693	0.0109	0.00694	0.012	0	0.00298	1	1	1	1	1	1	1	1	1	1	0.000563	0.985	0	0	0.131	0.000108	0.000582	0.155	difficult	GRCh38_AllHomopolymers_gt6bp_imperfectgt10bp_slop5;GRCh38_AllTandemRepeatsandHomopolymers_slop5;GRCh38_SimpleRepeat_homopolymer_gt11_slop5;GRCh38_SimpleRepeat_imperfecthomopolgt10_slop5;GRCh38_alldifficultregions	PKIG	ENSG00000168734	gene_variant	ENSG00000168734	.	MODIFIER	intragenic_variant	.	.	.	.	.	.	.	.	.	.	.	.	.	.	.
20	44646460	Sniffles2.DEL.29B6M13	N	<DEL:-3206>	DEL	DEL	-3206	0.603	0.603	888	857	31	0.0349	known	0.00619	0.00619	low_frequency	0.0228	0	0	0	0	0.00642	0.0235	0	0	0	0	0.11	1	1	1	1	0.113	1	1	1	1	0.0045	0.997	0.7	0.7	0.792	0.000317	0.000502	0.613	confident	GRCh38_AllHomopolymers_gt6bp_imperfectgt10bp_slop5;GRCh38_AllTandemRepeatsandHomopolymers_slop5;GRCh38_AllTandemRepeats_gt100bp_slop5;GRCh38_allTandemRepeats;GRCh38_SimpleRepeat_homopolymer_7to11_slop5;GRCh38_SimpleRepeat_homopolymer_4to6_slop5;GRCh38_AllTandemRepeats_201to10000bp_slop5;GRCh38_SimpleRepeat_imperfecthomopolgt10_slop5;GRCh38_alldifficultregions;GRCh38_notinalldifficultregions	ADA	ENSG00000196839	transcript	ENST00000372874.9	protein_coding	MODIFIER	intron_variant	ADA	ENSG00000196839	transcript	ENST00000372874.9	protein_coding	MODIFIER	intron_variant	.	.	.	.	.	Promoter;Promoter;CTCF Binding Site;CTCF Binding Site;Promoter;Promoter	Enhancer;Transcription Start Site;Transcription Start Site;Transcription Start Site	.
20	44667839	Sniffles2.DEL.29B8M13	N	<DEL:-1412>	DEL	DEL	-1412	66.904	14.205	888	869	19	0.0214	known	0.0287	0.0287	low_frequency	0.0809	0.0104	0.00595	0	0.0205	0.0293	0.0826	0.0106	0.0061	0	0.0211	0.657	1	1	1	1	0.662	1	1	1	1	0.0203	0.974	0.612	0.612	0.671	0.00208	0.00356	0.479	confident	GRCh38_AllHomopolymers_gt6bp_imperfectgt10bp_slop5;GRCh38_AllTandemRepeatsandHomopolymers_slop5;GRCh38_SimpleRepeat_homopolymer_gt11_slop5;GRCh38_allTandemRepeats;GRCh38_SimpleRepeat_homopolymer_7to11_slop5;GRCh38_SimpleRepeat_homopolymer_4to6_slop5;GRCh38_AllTandemRepeats_lt51bp_slop5;GRCh38_SimpleRepeat_imperfecthomopolgt10_slop5;GRCh38_lowmappabilityall;GRCh38_nonunique_l100_m2_e1;GRCh38_chainSelf;GRCh38_alllowmapandsegdupregions;GRCh38_alldifficultregions;GRCh38_notinalldifficultregions	LINC01260;ENSG00000132832	ENSG00000283440;ENSG00000132832	transcript;transcript	ENST00000255183.8;ENST00000415889.2	pseudogene;pseudogene	MODIFIER;MODIFIER	upstream_gene_variant;intron_variant	.	.	.	.	.	.	.	.	.	.	.	.	.	.	.
20	44676841	Sniffles2.BND.29CAM13	N	<BND:29CAM13>	BND	OTHER	.	0	14.968	888	860	28	0.0315	not_compared	0.00901	0.00901	low_frequency	0.00622	0.00347	0.0119	0.0061	0.0175	0.0093	0.00661	0.00357	0.0122	0.00614	0.0181	1	1	1	1	1	1	1	1	1	1	0.0045	0.973	0	0	0.369	0.00303	0.00636	0.415	confident	GRCh38_chainSelf;GRCh38_notinalldifficultregions	ENSG00000132832&LINC02821;ENSG00000132832&PRANCR	ENSG00000132832&ENSG00000257139;ENSG00000132832&ENSG00000257815	transcript;transcript	ENST00000415889.2;ENST00000415889.2	pseudogene;pseudogene	HIGH;HIGH	gene_fusion&frameshift_variant;bidirectional_gene_fusion	.	.	.	.	.	.	.	.	.	.	.	.	.	.	.
20	44676841	Sniffles2.INS.29B2M13	N	<INS:2717>	INS	INS	2717	42.055	4.859	888	862	26	0.0293	novel	0.203	0.203	common	0.174	0.135	0.22	0.22	0.269	0.208	0.183	0.139	0.223	0.218	0.279	1.73e-26	3.07e-15	7.83e-17	2.19e-21	2.77e-12	9.46e-26	4.93e-15	4.19e-17	4.65e-22	8.65e-12	0.172	0.76	0.414	0.414	0.571	0.177	0.2	0.679	confident	GRCh38_chainSelf;GRCh38_notinalldifficultregions	ENSG00000132832	ENSG00000132832	transcript	ENST00000415889.2	pseudogene	MODIFIER	intron_variant	.	.	.	.	.	.	.	.	.	.	.	.	.	.	.
20	44676841	Sniffles2.INS.29B3M13	N	<INS:5425>	INS	INS	5425	20.961	2	888	855	33	0.0372	novel	0.00113	0.00113	rare	0	0.00347	0	0	0.00292	0.00117	0	0.00357	0	0	0.00305	1	1	1	1	1	1	1	1	1	1	0.00113	0.995	0	0	0.332	0.000575	0.000962	0.366	confident	GRCh38_chainSelf;GRCh38_notinalldifficultregions	ENSG00000132832	ENSG00000132832	transcript	ENST00000415889.2	pseudogene	MODIFIER	intron_variant	.	.	.	.	.	.	.	.	.	.	.	.	.	.	.
20	44676855	Sniffles2.BND.29C9M13	N	<BND:29C9M13>	BND	OTHER	.	0	8.818	888	859	29	0.0327	not_compared	0.00282	0.00282	rare	0.00208	0.00347	0.00595	0	0.00292	0.00291	0.0022	0.00357	0.0061	0	0.00303	1	1	1	1	1	1	1	1	1	1	0.00394	0.986	0	0	0.536	0.000299	0.000567	0.506	confident	GRCh38_chainSelf;GRCh38_notinalldifficultregions	ENSG00000132832&SPATA6	ENSG00000132832&ENSG00000132122	transcript	ENST00000415889.2	pseudogene	HIGH	gene_fusion&frameshift_variant	.	.	.	.	.	.	.	.	.	.	.	.	.	.	.
20	44676855	Sniffles2.BND.29CBM13	N	<BND:29CBM13>	BND	OTHER	.	0	68.964	888	859	29	0.0327	not_compared	0.00113	0.00113	rare	0	0.00347	0	0	0.00292	0.00116	0	0.00357	0	0	0.00303	1	1	1	1	1	1	1	1	1	1	0.000563	0.997	0	0	0.257	0.000117	0.000695	0.155	confident	GRCh38_chainSelf;GRCh38_notinalldifficultregions	ENSG00000132832	ENSG00000132832	transcript	ENST00000415889.2	pseudogene	HIGH	transcript_ablation	.	.	.	.	.	.	.	.	.	.	.	.	.	.	.
20	44677207	Sniffles2.INV.29BFM13	N	<INV:6368>	INV	OTHER	6368	7.531	3.734	888	864	24	0.027	novel	0.00901	0.00901	low_frequency	0.00415	0.0139	0.0149	0	0.0146	0.00926	0.00431	0.0142	0.0151	0	0.0152	1	1	1	1	1	1	1	1	1	1	0.00394	0.974	0	0	0.356	0.00074	0.0044	0.161	confident	GRCh38_AllHomopolymers_gt6bp_imperfectgt10bp_slop5;GRCh38_AllTandemRepeatsandHomopolymers_slop5;GRCh38_SimpleRepeat_homopolymer_gt11_slop5;GRCh38_SimpleRepeat_triTR_15to50_slop5;GRCh38_allTandemRepeats;GRCh38_SimpleRepeat_homopolymer_7to11_slop5;GRCh38_SimpleRepeat_homopolymer_4to6_slop5;GRCh38_AllTandemRepeats_lt51bp_slop5;GRCh38_SimpleRepeat_imperfecthomopolgt10_slop5;GRCh38_lowmappabilityall;GRCh38_nonunique_l100_m2_e1;GRCh38_chainSelf;GRCh38_alllowmapandsegdupregions;GRCh38_alldifficultregions;GRCh38_notinalldifficultregions	ENSG00000132832	ENSG00000132832	transcript	ENST00000415889.2	pseudogene	MODIFIER	intron_variant	.	.	.	.	.	.	.	.	.	.	.	.	Enhancer;CTCF Binding Site;Enhancer	.	.
20	44677210	Sniffles2.DEL.29B9M13	N	<DEL:-126>	DEL	DEL	-126	80.319	416.165	888	877	11	0.0124	novel	0.224	0.224	common	0.268	0.233	0.17	0.189	0.243	0.225	0.268	0.234	0.169	0.19	0.244	0.00276	0.0338	1	0.203	0.00307	0.000817	0.0336	0.786	0.203	0.00304	0.246	0.745	0.641	0.641	0.621	0.21	0.192	0.699	confident	GRCh38_AllHomopolymers_gt6bp_imperfectgt10bp_slop5;GRCh38_AllTandemRepeatsandHomopolymers_slop5;GRCh38_SimpleRepeat_homopolymer_4to6_slop5;GRCh38_SimpleRepeat_imperfecthomopolgt10_slop5;GRCh38_chainSelf;GRCh38_alldifficultregions;GRCh38_notinalldifficultregions	ENSG00000132832	ENSG00000132832	transcript	ENST00000415889.2	pseudogene	MODIFIER	intron_variant	.	.	.	.	.	.	.	.	.	.	.	.	.	.	.
20	44677475	Sniffles2.DEL.29BAM13	N	<DEL:-639>	DEL	DEL	-639	235.295	156.563	888	875	13	0.0146	novel	0.16	0.16	common	0.116	0.163	0.14	0.177	0.222	0.161	0.117	0.164	0.139	0.178	0.222	1	0.124	1	0.596	0.183	1	0.124	1	0.598	0.183	0.135	0.747	0.455	0.455	0.548	0.185	0.172	0.674	confident	GRCh38_AllHomopolymers_gt6bp_imperfectgt10bp_slop5;GRCh38_AllTandemRepeatsandHomopolymers_slop5;GRCh38_SimpleRepeat_homopolymer_gt11_slop5;GRCh38_allTandemRepeats;GRCh38_SimpleRepeat_homopolymer_7to11_slop5;GRCh38_SimpleRepeat_homopolymer_4to6_slop5;GRCh38_AllTandemRepeats_lt51bp_slop5;GRCh38_SimpleRepeat_imperfecthomopolgt10_slop5;GRCh38_lowmappabilityall;GRCh38_nonunique_l100_m2_e1;GRCh38_chainSelf;GRCh38_alllowmapandsegdupregions;GRCh38_alldifficultregions;GRCh38_notinalldifficultregions	ENSG00000132832	ENSG00000132832	transcript	ENST00000415889.2	pseudogene	MODIFIER	intron_variant	.	.	.	.	.	.	.	.	.	.	.	.	.	.	.
20	44677844	Sniffles2.DEL.29BBM13	N	<DEL:-1098>	DEL	DEL	-1098	203.327	222.205	888	871	17	0.0191	novel	0.0214	0.0214	low_frequency	0.0228	0.0104	0.00595	0.0183	0.0468	0.0218	0.0234	0.0106	0.0061	0.0186	0.0473	0.11	1	1	1	0.308	0.113	1	1	1	0.311	0.0101	0.939	0	0	0.388	0.0223	0.0359	0.525	confident	GRCh38_AllHomopolymers_gt6bp_imperfectgt10bp_slop5;GRCh38_AllTandemRepeatsandHomopolymers_slop5;GRCh38_SimpleRepeat_homopolymer_gt11_slop5;GRCh38_allTandemRepeats;GRCh38_SimpleRepeat_homopolymer_7to11_slop5;GRCh38_SimpleRepeat_homopolymer_4to6_slop5;GRCh38_AllTandemRepeats_lt51bp_slop5;GRCh38_SimpleRepeat_imperfecthomopolgt10_slop5;GRCh38_chainSelf;GRCh38_alldifficultregions;GRCh38_notinalldifficultregions	ENSG00000132832	ENSG00000132832	transcript	ENST00000415889.2	pseudogene	MODIFIER	intron_variant	.	.	.	.	.	.	.	.	.	.	.	.	Enhancer	.	.
20	44678342	Sniffles2.DEL.29BCM13	N	<DEL:-321>	DEL	DEL	-321	159.023	232.154	888	874	14	0.0158	novel	0.177	0.177	common	0.127	0.191	0.161	0.168	0.263	0.18	0.129	0.194	0.165	0.171	0.263	1	0.786	0.773	0.257	0.557	1	0.598	0.776	0.171	0.557	0.167	0.751	0.531	0.531	0.579	0.168	0.162	0.64	confident	GRCh38_SimpleRepeat_homopolymer_4to6_slop5;GRCh38_notinalldifficultregions	ENSG00000132832	ENSG00000132832	transcript	ENST00000415889.2	pseudogene	MODIFIER	intron_variant	.	.	.	.	.	.	.	.	.	.	.	.	Enhancer	.	.
20	44679457	Sniffles2.DEL.29BDM13	N	<DEL:-387>	DEL	DEL	-387	226.218	288.573	888	875	13	0.0146	novel	0.243	0.243	common	0.195	0.274	0.194	0.232	0.342	0.244	0.193	0.278	0.193	0.235	0.344	0.837	0.402	0.804	0.516	0.395	0.837	0.406	0.618	0.514	0.395	0.261	0.866	0.818	0.818	0.779	0.248	0.235	0.836	confident	GRCh38_AllHomopolymers_gt6bp_imperfectgt10bp_slop5;GRCh38_AllTandemRepeatsandHomopolymers_slop5;GRCh38_SimpleRepeat_homopolymer_7to11_slop5;GRCh38_SimpleRepeat_homopolymer_4to6_slop5;GRCh38_alldifficultregions;GRCh38_notinalldifficultregions	ENSG00000132832	ENSG00000132832	transcript	ENST00000415889.2	pseudogene	MODIFIER	intron_variant	.	.	.	.	.	.	.	.	.	.	.	.	Enhancer	.	.
20	44680056	Sniffles2.DEL.29BEM13	N	<DEL:-155>	DEL	DEL	-155	59.201	179.896	888	869	19	0.0214	novel	0.0783	0.0783	common	0.056	0.0694	0.0714	0.0945	0.108	0.08	0.0574	0.0709	0.0732	0.0963	0.11	1	1	1	1	0.697	1	1	1	1	0.696	0.0338	0.814	0.0876	0.0876	0.418	0.0438	0.0701	0.473	confident	GRCh38_AllHomopolymers_gt6bp_imperfectgt10bp_slop5;GRCh38_AllTandemRepeatsandHomopolymers_slop5;GRCh38_SimpleRepeat_homopolymer_7to11_slop5;GRCh38_SimpleRepeat_homopolymer_4to6_slop5;GRCh38_SimpleRepeat_imperfecthomopolgt10_slop5;GRCh38_alldifficultregions;GRCh38_notinalldifficultregions	ENSG00000132832	ENSG00000132832	transcript	ENST00000415889.2	pseudogene	MODIFIER	intron_variant	.	.	.	.	.	.	.	.	.	.	.	.	.	.	.
20	44680251	Sniffles2.INV.29C0M13	N	<INV:3017>	INV	OTHER	3017	6.82	3.697	888	869	19	0.0214	novel	0.0113	0.0113	low_frequency	0.0104	0.0104	0.00893	0.0061	0.0205	0.0115	0.0106	0.0106	0.00909	0.00625	0.021	1	1	1	1	1	1	1	1	1	1	0.00394	0.97	0	0	0.383	0.000986	0.00644	0.193	confident	GRCh38_AllHomopolymers_gt6bp_imperfectgt10bp_slop5;GRCh38_AllTandemRepeatsandHomopolymers_slop5;GRCh38_SimpleRepeat_homopolymer_gt11_slop5;GRCh38_SimpleRepeat_triTR_15to50_slop5;GRCh38_allTandemRepeats;GRCh38_SimpleRepeat_homopolymer_7to11_slop5;GRCh38_SimpleRepeat_homopolymer_4to6_slop5;GRCh38_AllTandemRepeats_lt51bp_slop5;GRCh38_SimpleRepeat_imperfecthomopolgt10_slop5;GRCh38_alldifficultregions;GRCh38_notinalldifficultregions	ENSG00000132832	ENSG00000132832	transcript	ENST00000415889.2	pseudogene	MODIFIER	intron_variant	.	.	.	.	.	.	.	.	.	.	.	.	Enhancer;CTCF Binding Site	.	.
20	44698672	Sniffles2.DEL.29D5M13	N	<DEL:-2211>	DEL	DEL	-2211	112.037	4.744	888	873	15	0.0169	known	0.109	0.109	common	0.342	0.0243	0.0417	0	0.0234	0.11	0.343	0.0252	0.0419	0	0.0241	0.668	1	0.0246	1	1	0.569	1	0.0248	1	1	0.0901	0.878	0.549	0.549	0.662	0.00753	0.0136	0.482	confident	GRCh38_AllHomopolymers_gt6bp_imperfectgt10bp_slop5;GRCh38_AllTandemRepeatsandHomopolymers_slop5;GRCh38_SimpleRepeat_homopolymer_gt11_slop5;GRCh38_SimpleRepeat_homopolymer_gt20_slop5;GRCh38_AllTandemRepeats_gt100bp_slop5;GRCh38_allTandemRepeats;GRCh38_SimpleRepeat_homopolymer_7to11_slop5;GRCh38_SimpleRepeat_homopolymer_4to6_slop5;GRCh38_SimpleRepeat_imperfecthomopolgt20_slop5;GRCh38_AllTandemRepeats_201to10000bp_slop5;GRCh38_SimpleRepeat_imperfecthomopolgt10_slop5;GRCh38_lowmappabilityall;GRCh38_nonunique_l100_m2_e1;GRCh38_alllowmapandsegdupregions;GRCh38_alldifficultregions;GRCh38_notinalldifficultregions	ENSG00000132832;KCNK15-AS1	ENSG00000132832;ENSG00000244558	transcript;transcript	ENST00000415889.2;ENST00000427598.5	pseudogene;pseudogene	MODIFIER;MODIFIER	upstream_gene_variant;intron_variant	.	.	.	.	.	.	.	.	.	.	.	.	Enhancer	Enhancer	.
20	44750639	Sniffles2.INS.29D1M13	N	<INS:107>	INS	INS	107	59.792	311.63	888	867	21	0.0236	known	0.0141	0.0141	low_frequency	0	0.0312	0	0.0396	0.00877	0.0144	0	0.0317	0	0.0404	0.00909	1	0.121	1	0.219	1	1	0.122	1	0.223	1	0.013	0.995	0.87	0.87	0.919	0.0308	0.032	0.946	difficult	GRCh38_refseq_cds;GRCh38_gclt25orgt65_slop50;GRCh38_AllTandemRepeatsandHomopolymers_slop5;GRCh38_allTandemRepeats;GRCh38_SimpleRepeat_homopolymer_4to6_slop5;GRCh38_AllTandemRepeats_lt51bp_slop5;GRCh38_chainSelf;GRCh38_alldifficultregions	KCNK15;KCNK15;ENSG00000276223	ENSG00000124249;ENSG00000124249;ENSG00000276223	transcript;transcript;transcript	ENST00000372861.5;ENST00000372861.5;ENST00000611368.1	protein_coding;protein_coding;pseudogene	HIGH;HIGH;MODIFIER	frameshift_variant&stop_gained&synonymous_variant;frameshift_variant&stop_gained;downstream_gene_variant	KCNK15;KCNK15	ENSG00000124249;ENSG00000124249	transcript;transcript	ENST00000372861.5;ENST00000372861.5	protein_coding;protein_coding	HIGH;HIGH	frameshift_variant&stop_gained&synonymous_variant;frameshift_variant&stop_gained	.	.	.	.	.	CTCF Binding Site;TF binding	.	.
20	44764204	Sniffles2.INS.29D3M13	N	<INS:124>	INS	INS	124	44.812	90.923	888	888	0	0	novel	0.916	0.084	common	0.917	0.917	0.934	0.93	0.883	0.917	0.919	0.917	0.934	0.93	0.883	0.383	0.599	1	1	0.133	0.378	0.599	1	1	0.133	0.965	0.784	0.784	0.0671	0.378	0.954	0.919	0.437	difficult	GRCh38_AllTandemRepeatsandHomopolymers_slop5;GRCh38_AllTandemRepeats_gt100bp_slop5;GRCh38_allTandemRepeats;GRCh38_AllTandemRepeats_201to10000bp_slop5;GRCh38_SimpleRepeat_quadTR_20to50_slop5;GRCh38_alldifficultregions	RIMS4	ENSG00000101098	transcript	ENST00000541604.2	protein_coding	MODIFIER	intron_variant	RIMS4	ENSG00000101098	transcript	ENST00000541604.2	protein_coding	MODIFIER	intron_variant	.	.	.	.	.	.	.	.
20	44855642	Sniffles2.BND.29F1M13	N	<BND:29F1M13>	BND	OTHER	.	0	15.311	888	868	20	0.0225	not_compared	0.00282	0.00282	rare	0.0083	0.00347	0	0	0	0.00288	0.00858	0.00355	0	0	0	1	1	1	1	1	1	1	1	1	1	0.00282	0.993	0.4	0.4	0.501	0.000128	0.000691	0.25	confident	GRCh38_SimpleRepeat_homopolymer_4to6_slop5;GRCh38_notinalldifficultregions	.	.	intergenic_region	ENSG00000277708-ENSG00000286100	.	LOW	feature_fusion	.	.	.	.	.	.	.	.	.	.	.	.	.	.	.
20	44855647	Sniffles2.INS.29E2M13	N	<INS:5437>	INS	INS	5437	9.94	11.076	888	866	22	0.0248	novel	0.0124	0.0124	low_frequency	0.0415	0.00694	0	0	0	0.0116	0.039	0.00709	0	0	0	9.33e-10	1	1	1	1	1.01e-10	1	1	1	1	0.0101	0.983	0.4	0.4	0.709	0.000515	0.00114	0.452	confident	GRCh38_SimpleRepeat_homopolymer_4to6_slop5;GRCh38_notinalldifficultregions	PGBD4P2-ENSG00000286100	ENSG00000277708-ENSG00000286100	intergenic_region	ENSG00000277708-ENSG00000286100	.	MODIFIER	intergenic_region	.	.	.	.	.	.	.	.	.	.	.	.	.	.	.
20	45036468	Sniffles2.INS.2A08M13	N	<INS:156>	INS	INS	156	146.121	501.544	888	867	21	0.0236	novel	0.00113	0.00113	rare	0.00208	0	0	0.00305	0	0.00115	0.00214	0	0	0.00311	0	1	1	1	1	1	1	1	1	1	1	0	0.998	0	0	0.346	2.36e-05	8.48e-05	0.276	confident	GRCh38_notinalldifficultregions	STK4	ENSG00000101109	transcript	ENST00000372806.8	protein_coding	MODIFIER	intron_variant	STK4	ENSG00000101109	transcript	ENST00000372806.8	protein_coding	MODIFIER	intron_variant	.	.	.	.	.	Enhancer	.	.
20	45042879	Sniffles2.INS.2A09M13	N	<INS:326>	INS	INS	326	124.014	155.194	888	868	20	0.0225	known	0.0355	0.0355	low_frequency	0.118	0	0	0.00915	0.00877	0.0363	0.12	0	0	0.00938	0.00909	0.0314	1	1	1	1	0.0558	1	1	1	1	0.0428	0.97	0.875	0.875	0.863	0.00433	0.00435	0.913	confident	GRCh38_notinalldifficultregions	STK4	ENSG00000101109	transcript	ENST00000372806.8	protein_coding	MODIFIER	intron_variant	STK4	ENSG00000101109	transcript	ENST00000372806.8	protein_coding	MODIFIER	intron_variant	.	.	.	.	.	Enhancer	.	.
20	45044957	Sniffles2.INS.2A0AM13	N	<INS:1581>	INS	INS	1581	2.517	4.726	888	865	23	0.0259	known	0.00169	0.00169	rare	0	0.00347	0	0.0061	0	0.00173	0	0.0035	0	0.00625	0	1	1	1	1	1	1	1	1	1	1	0	0.997	0	0	0.278	0.00338	0.00413	0.68	confident	GRCh38_SimpleRepeat_homopolymer_4to6_slop5;GRCh38_notinalldifficultregions	STK4	ENSG00000101109	transcript	ENST00000372806.8	protein_coding	MODIFIER	intron_variant	STK4	ENSG00000101109	transcript	ENST00000372806.8	protein_coding	MODIFIER	intron_variant	.	.	.	.	.	Enhancer	.	.
20	45058989	Sniffles2.INS.2A0BM13	N	<INS:84>	INS	INS	84	129.599	379.295	888	866	22	0.0248	novel	0.00113	0.00113	rare	0.00208	0	0	0.00305	0	0.00116	0.00215	0	0	0.00309	0	1	1	1	1	1	1	1	1	1	1	0	0.998	0	0	0.172	0.000343	0.00161	0.289	confident	GRCh38_notinalldifficultregions	STK4	ENSG00000101109	transcript	ENST00000372806.8	protein_coding	MODIFIER	intron_variant	STK4	ENSG00000101109	transcript	ENST00000372806.8	protein_coding	MODIFIER	intron_variant	.	.	.	.	.	Enhancer	.	.
20	45161780	Sniffles2.INS.2A17M13	N	<INS:73>	INS	INS	73	172.992	353.544	888	876	12	0.0135	novel	0.00169	0.00169	rare	0	0	0	0.00915	0	0.00171	0	0	0	0.00932	0	1	1	1	0.00917	1	1	1	1	0.00935	1	0.00113	0.995	0	0	0.557	0.000833	0.0016	0.356	confident	GRCh38_notinalldifficultregions	ENSG00000283142-PI3	ENSG00000283142-ENSG00000124102	intergenic_region	ENSG00000283142-ENSG00000124102	.	MODIFIER	intergenic_region	.	.	.	.	.	.	.	.	.	.	.	.	.	.	.
20	45208177	Sniffles2.DEL.2A29M13	N	<DEL:-58>	DEL	DEL	-58	86.932	316.373	888	872	16	0.018	novel	0.0248	0.0248	low_frequency	0.0311	0.0174	0.00595	0.0427	0.0234	0.0252	0.0319	0.0176	0.00606	0.0438	0.0235	0.201	1	1	0.251	1	0.206	1	1	0.257	1	0.0236	0.986	0.833	0.833	0.897	0.0219	0.022	0.954	difficult	GRCh38_refseq_cds;GRCh38_AllTandemRepeatsandHomopolymers_slop5;GRCh38_AllTandemRepeats_gt100bp_slop5;GRCh38_allTandemRepeats;GRCh38_SimpleRepeat_homopolymer_4to6_slop5;GRCh38_AllTandemRepeats_201to10000bp_slop5;GRCh38_alldifficultregions	SEMG1;SEMG1;SEMG1;SEMG1	ENSG00000124233;ENSG00000124233;ENSG00000124233;ENSG00000124233	transcript;transcript;transcript;transcript	ENST00000372781.4;ENST00000372781.4;ENST00000372781.4;ENST00000372781.4	protein_coding;protein_coding;protein_coding;protein_coding	HIGH;MODERATE;MODERATE;MODERATE	stop_gained&disruptive_inframe_deletion;missense_variant&disruptive_inframe_deletion;conservative_inframe_deletion;disruptive_inframe_deletion	SEMG1;SEMG1;SEMG1;SEMG1	ENSG00000124233;ENSG00000124233;ENSG00000124233;ENSG00000124233	transcript;transcript;transcript;transcript	ENST00000372781.4;ENST00000372781.4;ENST00000372781.4;ENST00000372781.4	protein_coding;protein_coding;protein_coding;protein_coding	HIGH;MODERATE;MODERATE;MODERATE	stop_gained&disruptive_inframe_deletion;missense_variant&disruptive_inframe_deletion;conservative_inframe_deletion;disruptive_inframe_deletion	.	.	.	.	.	.	.	.
20	45233060	Sniffles2.INS.2A23M13	N	<INS:62>	INS	INS	62	182.654	329.761	888	864	24	0.027	novel	0.00394	0.00394	rare	0.0124	0.00347	0	0	0	0.00405	0.0127	0.00352	0	0	0	1	1	1	1	1	1	1	1	1	1	0.00169	0.989	0	0	0.473	0.000177	0.000269	0.637	confident	GRCh38_SimpleRepeat_homopolymer_4to6_slop5;GRCh38_notinalldifficultregions	ENSG00000233352;ENSG00000243995	ENSG00000233352;ENSG00000243995	transcript;transcript	ENST00000422041.1;ENST00000461248.1	unprocessed_pseudogene;processed_transcript	MODIFIER;MODIFIER	downstream_gene_variant;intron_variant	.	.	.	.	.	.	.	.	.	.	.	.	.	.	.
20	45234868	Sniffles2.DEL.2A2BM13	N	<DEL:-1107>	DEL	DEL	-1107	360.336	179.911	888	862	26	0.0293	known	0.00225	0.00225	rare	0.0083	0	0	0	0	0.00232	0.00858	0	0	0	0	1	1	1	1	1	1	1	1	1	1	0.000563	0.997	0.25	0.25	0.413	8.91e-05	9.51e-05	0.939	confident	GRCh38_AllHomopolymers_gt6bp_imperfectgt10bp_slop5;GRCh38_AllTandemRepeatsandHomopolymers_slop5;GRCh38_SimpleRepeat_homopolymer_7to11_slop5;GRCh38_SimpleRepeat_homopolymer_4to6_slop5;GRCh38_SimpleRepeat_imperfecthomopolgt10_slop5;GRCh38_alldifficultregions;GRCh38_notinalldifficultregions	ENSG00000243995;ENSG00000233352;ENSG00000243995-SLPI	ENSG00000243995;ENSG00000233352;ENSG00000243995-ENSG00000124107	transcript;transcript;intergenic_region	ENST00000461248.1;ENST00000422041.1;ENSG00000243995-ENSG00000124107	processed_transcript;unprocessed_pseudogene;.	MODIFIER;MODIFIER;MODIFIER	downstream_gene_variant;downstream_gene_variant;intergenic_region	.	.	.	.	.	.	.	Elafin_levels	3e-21	0.326904	.	36168886	.	.	.
20	45244613	Sniffles2.INS.2A24M13	N	<INS:70>	INS	INS	70	65.064	150.629	888	868	20	0.0225	novel	0.106	0.106	common	0.191	0.188	0.0655	0.0274	0.0351	0.109	0.196	0.193	0.0675	0.0276	0.0359	0.838	0.106	1	1	0.0122	0.836	0.169	1	1	0.0127	0.106	0.97	0.889	0.889	0.96	0.0282	0.0285	0.978	difficult	GRCh38_gclt25orgt65_slop50;GRCh38_AllTandemRepeats_51to200bp_slop5;GRCh38_AllTandemRepeatsandHomopolymers_slop5;GRCh38_SimpleRepeat_diTR_11to50_slop5;GRCh38_AllTandemRepeats_gt100bp_slop5;GRCh38_allTandemRepeats;GRCh38_alldifficultregions	ENSG00000243995-SLPI	ENSG00000243995-ENSG00000124107	intergenic_region	ENSG00000243995-ENSG00000124107	.	MODIFIER	intergenic_region	.	.	.	.	.	.	.	.	.	.	.	.	.	.	.
20	45252562	Sniffles2.INS.2A26M13	N	<INS:70>	INS	INS	70	248.046	520.792	888	864	24	0.027	novel	0.00113	0.00113	rare	0	0	0.00595	0	0	0.00116	0	0	0.0061	0	0	1	1	1	1	1	1	1	1	1	1	0.00113	0.995	0	0	0.507	8.19e-06	6.14e-05	0.156	confident	GRCh38_notinalldifficultregions	SLPI	ENSG00000124107	transcript	ENST00000338380.2	protein_coding	MODIFIER	intron_variant	SLPI	ENSG00000124107	transcript	ENST00000338380.2	protein_coding	MODIFIER	intron_variant	.	.	.	.	.	.	.	.
20	45418808	Sniffles2.INS.2A4AM13	N	<INS:55>	INS	INS	55	136.941	522.799	888	872	16	0.018	novel	0.00113	0.00113	rare	0	0	0.00595	0	0	0.00115	0	0	0.00599	0	0	1	1	1	1	1	1	1	1	1	1	0.000563	0.997	0	0	0.399	9.22e-06	0.00036	0.0519	confident	GRCh38_notinalldifficultregions	PIGT	ENSG00000124155	transcript	ENST00000639292.2	protein_coding	MODIFIER	intron_variant	PIGT	ENSG00000124155	transcript	ENST00000639292.2	protein_coding	MODIFIER	intron_variant	.	.	.	.	.	.	.	.
20	45472533	Sniffles2.DEL.2A55M13	N	<DEL:-73>	DEL	DEL	-73	54.328	249.943	888	875	13	0.0146	novel	0.179	0.179	common	0.183	0.139	0.357	0.061	0.146	0.182	0.186	0.14	0.357	0.0629	0.148	0.667	1	0.131	0.106	1	0.672	1	0.131	0.112	1	0.176	0.961	0.92	0.92	0.947	0.0587	0.063	0.921	difficult	GRCh38_AllTandemRepeats_51to200bp_slop5;GRCh38_AllTandemRepeatsandHomopolymers_slop5;GRCh38_AllTandemRepeats_gt100bp_slop5;GRCh38_allTandemRepeats;GRCh38_lowmappabilityall;GRCh38_nonunique_l100_m2_e1;GRCh38_alllowmapandsegdupregions;GRCh38_alldifficultregions	WFDC2	ENSG00000101443	transcript	ENST00000372676.8	protein_coding	MODIFIER	intron_variant	WFDC2	ENSG00000101443	transcript	ENST00000372676.8	protein_coding	MODIFIER	intron_variant	.	.	.	.	.	.	.	.
20	45532321	Sniffles2.INS.2A5CM13	N	<INS:59>	INS	INS	59	105.43	359.214	888	869	19	0.0214	novel	0.00225	0.00225	rare	0	0	0.00298	0	0.00877	0.0023	0	0	0.00303	0	0.00909	1	1	1	1	1	1	1	1	1	1	0.00113	0.995	0.25	0.25	0.37	0.000104	0.000291	0.319	confident	GRCh38_notinalldifficultregions	WFDC6;ENSG00000232135;EPPIN-WFDC6;SPINT3-WFDC6	ENSG00000243543;ENSG00000232135;ENSG00000249139;ENSG00000101446-ENSG00000243543	transcript;transcript;transcript;intergenic_region	ENST00000372665.3;ENST00000437445.1;ENST00000651288.1;ENSG00000101446-ENSG00000243543	protein_coding;processed_pseudogene;protein_coding;.	MODIFIER;MODIFIER;MODIFIER;MODIFIER	downstream_gene_variant;downstream_gene_variant;downstream_gene_variant;intergenic_region	.	.	.	.	.	.	.	.	.	.	.	.	.	.	.
20	45563792	Sniffles2.INV.2A65M13	N	<INV:104>	INV	OTHER	104	118.355	487.729	888	866	22	0.0248	novel	0.00113	0.00113	rare	0.00208	0	0	0	0.00292	0.00116	0.00215	0	0	0	0.00301	1	1	1	1	1	1	1	1	1	1	0	0.998	0	0	0.187	1.74e-05	0.000102	0.279	confident	GRCh38_SimpleRepeat_homopolymer_4to6_slop5;GRCh38_notinalldifficultregions	RNA5SP485;CCNB1IP1P2;WFDC8	ENSG00000201923;ENSG00000230860;ENSG00000158901	transcript;transcript;transcript	ENST00000365053.1;ENST00000432876.1;ENST00000289953.3	pseudogene;processed_pseudogene;protein_coding	MODIFIER;MODIFIER;MODIFIER	upstream_gene_variant;downstream_gene_variant;intron_variant	WFDC8	ENSG00000158901	transcript	ENST00000289953.3	protein_coding	MODIFIER	intron_variant	.	.	.	.	.	.	.	.
20	45575423	Sniffles2.DEL.2A63M13	N	<DEL:-3238>	DEL	DEL	-3238	106.137	2.877	888	863	25	0.0282	known	0.027	0.027	low_frequency	0.00622	0.0451	0.00595	0.0457	0.0439	0.0278	0.00647	0.0468	0.0061	0.0463	0.0452	1	0.0241	1	1	0.0317	1	0.0258	1	1	0.0336	0.0259	0.984	0.795	0.795	0.84	0.0496	0.0492	0.923	confident	GRCh38_AllHomopolymers_gt6bp_imperfectgt10bp_slop5;GRCh38_AllTandemRepeatsandHomopolymers_slop5;GRCh38_SimpleRepeat_homopolymer_gt11_slop5;GRCh38_allTandemRepeats;GRCh38_SimpleRepeat_homopolymer_7to11_slop5;GRCh38_SimpleRepeat_homopolymer_4to6_slop5;GRCh38_AllTandemRepeats_lt51bp_slop5;GRCh38_SimpleRepeat_imperfecthomopolgt20_slop5;GRCh38_SimpleRepeat_quadTR_20to50_slop5;GRCh38_SimpleRepeat_imperfecthomopolgt10_slop5;GRCh38_alldifficultregions;GRCh38_notinalldifficultregions	WFDC8	ENSG00000158901	transcript	ENST00000289953.3	protein_coding	MODIFIER	intron_variant	WFDC8	ENSG00000158901	transcript	ENST00000289953.3	protein_coding	MODIFIER	intron_variant	.	.	.	.	.	Enhancer;Enhancer;Enhancer	.	.
20	45600696	Sniffles2.INS.2A6FM13	N	<INS:142>	INS	INS	142	58.244	110.137	888	887	1	0.00113	novel	0.975	0.025	low_frequency	0.979	0.955	0.994	0.973	0.971	0.975	0.979	0.955	0.994	0.973	0.971	1	1	1	1	1	1	1	1	1	1	0.983	0.926	0.926	0.0909	0.505	0.973	0.962	0.571	difficult	GRCh38_AllHomopolymers_gt6bp_imperfectgt10bp_slop5;GRCh38_AllTandemRepeatsandHomopolymers_slop5;GRCh38_SimpleRepeat_homopolymer_7to11_slop5;GRCh38_alldifficultregions	WFDC8-WFDC9	ENSG00000158901-ENSG00000180205	intergenic_region	ENSG00000158901-ENSG00000180205	.	MODIFIER	intergenic_region	.	.	.	.	.	.	.	.	.	.	.	.	.	.	.
20	45605559	Sniffles2.INS.2A70M13	N	<INS:61>	INS	INS	61	63.226	284.106	888	864	24	0.027	known	0.0203	0.0203	low_frequency	0.00208	0.0451	0	0.0549	0.0117	0.0208	0.00213	0.0461	0	0.0562	0.0121	1	1	1	0.389	1	1	1	1	0.397	1	0.018	0.993	0.857	0.857	0.924	0.0382	0.0383	0.988	confident	GRCh38_notinalldifficultregions	WFDC9;WFDC8-WFDC9	ENSG00000180205;ENSG00000158901-ENSG00000180205	transcript;intergenic_region	ENST00000326000.2;ENSG00000158901-ENSG00000180205	protein_coding;.	MODIFIER;MODIFIER	downstream_gene_variant;intergenic_region	.	.	.	.	.	.	.	.	.	.	.	.	.	.	.
20	45645655	Sniffles2.INS.2A73M13	N	<INS:207>	INS	INS	207	81.023	105.494	888	887	1	0.00113	novel	0.822	0.178	common	0.799	0.816	0.804	0.838	0.863	0.822	0.797	0.816	0.804	0.838	0.865	9.24e-06	0.0042	0.000432	0.00879	0.0467	4.96e-06	0.0042	0.000432	0.00879	0.0463	0.837	0.805	0.805	0.627	0.703	0.865	0.871	0.736	difficult	GRCh38_gclt25orgt65_slop50;GRCh38_AllHomopolymers_gt6bp_imperfectgt10bp_slop5;GRCh38_AllTandemRepeatsandHomopolymers_slop5;GRCh38_SimpleRepeat_homopolymer_7to11_slop5;GRCh38_alldifficultregions	RPS2P7;WFDC11;RPS2P7-WFDC11	ENSG00000235508;ENSG00000180083;ENSG00000235508-ENSG00000180083	transcript;transcript;intergenic_region	ENST00000447334.1;ENST00000324384.4;ENSG00000235508-ENSG00000180083	processed_pseudogene;protein_coding;.	MODIFIER;MODIFIER;MODIFIER	upstream_gene_variant;downstream_gene_variant;intergenic_region	.	.	.	.	.	.	.	.	.	.	.	.	.	.	.
20	45651764	Sniffles2.INS.2A74M13	N	<INS:55>	INS	INS	55	105.314	275.236	888	868	20	0.0225	novel	0.0163	0.0163	low_frequency	0.056	0.00694	0	0	0	0.0161	0.0551	0.00699	0	0	0	0.0288	1	1	1	1	0.146	1	1	1	1	0.0152	0.991	0.808	0.808	0.821	0.00106	0.00138	0.766	confident	GRCh38_notinalldifficultregions	WFDC11	ENSG00000180083	transcript	ENST00000324384.4	protein_coding	MODIFIER	intron_variant	WFDC11	ENSG00000180083	transcript	ENST00000324384.4	protein_coding	MODIFIER	intron_variant	.	.	.	.	.	.	.	.
20	45710731	Sniffles2.BND.2A90M13	N	<BND:2A90M13>	BND	OTHER	.	0	6.166	888	876	12	0.0135	not_compared	0.00169	0.00169	rare	0.00208	0.00694	0	0	0	0.00171	0.00209	0.00709	0	0	0	1	1	1	1	1	1	1	1	1	1	0	0.997	0	0	0.173	1.02e-05	0.000174	0.09	difficult	GRCh38_gclt25orgt65_slop50;GRCh38_SimpleRepeat_homopolymer_4to6_slop5;GRCh38_alldifficultregions	DST	ENSG00000151914	transcript	ENST00000680361.1	protein_coding	HIGH	transcript_ablation	DST	ENSG00000151914	transcript	ENST00000680361.1	protein_coding	HIGH	transcript_ablation	.	.	.	.	.	.	.	.
20	45710731	Sniffles2.INS.2A7CM13	N	<INS:2560>	INS	INS	2560	107.03	5.142	888	876	12	0.0135	novel	0.0383	0.0383	low_frequency	0.0083	0.149	0.0179	0.0183	0.0263	0.0388	0.00837	0.152	0.0183	0.0184	0.0266	1.3e-05	5.27e-19	4.06e-07	0.000423	7.24e-08	1.32e-05	8.09e-19	4.37e-07	0.000428	7.59e-08	0.0282	0.965	0.368	0.368	0.77	0.0323	0.0322	0.798	difficult	GRCh38_gclt25orgt65_slop50;GRCh38_SimpleRepeat_homopolymer_4to6_slop5;GRCh38_alldifficultregions	WFDC13;WFDC13-SPINT4	ENSG00000168634;ENSG00000168634-ENSG00000149651	transcript;intergenic_region	ENST00000305479.3;ENSG00000168634-ENSG00000149651	protein_coding;.	MODIFIER;MODIFIER	downstream_gene_variant;intergenic_region	.	.	.	.	.	.	.	.	.	.	.	.	.	.	.
20	45716178	Sniffles2.INS.2A7DM13	N	<INS:312>	INS	INS	312	152.62	197.735	888	866	22	0.0248	known	0.0231	0.0231	low_frequency	0.0788	0.0104	0	0	0	0.0231	0.0791	0.0107	0	0	0	0.169	1	1	1	1	0.16	1	1	1	1	0.0236	0.982	0.789	0.789	0.867	0.00147	0.00156	0.915	confident	GRCh38_notinalldifficultregions	WFDC13-SPINT4	ENSG00000168634-ENSG00000149651	intergenic_region	ENSG00000168634-ENSG00000149651	.	MODIFIER	intergenic_region	.	.	.	.	.	.	.	.	.	.	.	.	Enhancer	.	.
20	45720212	Sniffles2.DEL.2A87M13	N	<DEL:-30687>	DEL	DEL	-30687	0	0	888	869	19	0.0214	known	0.00169	0.00169	rare	0.00208	0	0	0.0061	0	0.00173	0.00212	0	0	0.00621	0	1	1	1	0.00306	1	1	1	1	0.00312	1	0	0.998	0	0	0.0625	0.00495	0.00527	0.787	confident	GRCh38_refseq_cds;GRCh38_gclt25orgt65_slop50;GRCh38_AllHomopolymers_gt6bp_imperfectgt10bp_slop5;GRCh38_AllTandemRepeats_51to200bp_slop5;GRCh38_AllTandemRepeatsandHomopolymers_slop5;GRCh38_SimpleRepeat_homopolymer_gt11_slop5;GRCh38_SimpleRepeat_homopolymer_gt20_slop5;GRCh38_SimpleRepeat_diTR_11to50_slop5;GRCh38_AllTandemRepeats_gt100bp_slop5;GRCh38_allTandemRepeats;GRCh38_SimpleRepeat_homopolymer_7to11_slop5;GRCh38_SimpleRepeat_homopolymer_4to6_slop5;GRCh38_AllTandemRepeats_lt51bp_slop5;GRCh38_SimpleRepeat_imperfecthomopolgt20_slop5;GRCh38_AllTandemRepeats_201to10000bp_slop5;GRCh38_SimpleRepeat_quadTR_20to50_slop5;GRCh38_SimpleRepeat_imperfecthomopolgt10_slop5;GRCh38_lowmappabilityall;GRCh38_nonunique_l100_m2_e1;GRCh38_allOtherDifficultregions;GRCh38_LD_discordant_haplotypes_slop5bp;GRCh38_chainSelf;GRCh38_alllowmapandsegdupregions;GRCh38_alldifficultregions;GRCh38_notinalldifficultregions	HNRNPA1P3&SPINT4&SPINT5P&WFDC3;SPINT4;SPINT4;HNRNPA1P3;SPINT5P;HNRNPA1P3;SPINT5P;SPINT4;HNRNPA1P3;SPINT5P;SPINT4;HNRNPA1P3;SPINT5P;WFDC3;WFDC13-SPINT4;SPINT4-HNRNPA1P3;HNRNPA1P3-WFDC3	ENSG00000226188&ENSG00000149651&ENSG00000168630&ENSG00000124116;ENSG00000149651;ENSG00000149651;ENSG00000226188;ENSG00000168630;ENSG00000226188;ENSG00000168630;ENSG00000149651;ENSG00000226188;ENSG00000168630;ENSG00000149651;ENSG00000226188;ENSG00000168630;ENSG00000124116;ENSG00000168634-ENSG00000149651;ENSG00000149651-ENSG00000226188;ENSG00000226188-ENSG00000124116	gene_variant;transcript;transcript;transcript;transcript;transcript;transcript;transcript;transcript;transcript;transcript;transcript;transcript;gene_variant;intergenic_region;intergenic_region;intergenic_region	ENSG00000124116;ENST00000279058.4;ENST00000279058.4;ENST00000440968.1;ENST00000448174.1;ENST00000440968.1;ENST00000448174.1;ENST00000279058.4;ENST00000440968.1;ENST00000448174.1;ENST00000279058.4;ENST00000440968.1;ENST00000448174.1;ENSG00000124116;ENSG00000168634-ENSG00000149651;ENSG00000149651-ENSG00000226188;ENSG00000226188-ENSG00000124116	.;protein_coding;protein_coding;processed_pseudogene;processed_pseudogene;processed_pseudogene;processed_pseudogene;protein_coding;processed_pseudogene;processed_pseudogene;protein_coding;processed_pseudogene;processed_pseudogene;.;.;.;.	HIGH;HIGH;HIGH;HIGH;HIGH;LOW;LOW;MODIFIER;MODIFIER;MODIFIER;MODIFIER;MODIFIER;MODIFIER;MODIFIER;MODIFIER;MODIFIER;MODIFIER	feature_ablation;transcript_ablation;transcript_ablation&start_lost;transcript_ablation;transcript_ablation;splice_region_variant&non_coding_transcript_exon_variant;splice_region_variant&non_coding_transcript_exon_variant;upstream_gene_variant;upstream_gene_variant;upstream_gene_variant;downstream_gene_variant;downstream_gene_variant;downstream_gene_variant;intragenic_variant;intergenic_region;intergenic_region;intergenic_region	SPINT4;SPINT4	ENSG00000149651;ENSG00000149651	transcript;transcript	ENST00000279058.4;ENST00000279058.4	protein_coding;protein_coding	HIGH;HIGH	transcript_ablation;transcript_ablation&start_lost	Protein_quantitative_trait_loci__liver_	2e-08	0.0673	NR	32778093	Enhancer;Open chromatin;Open chromatin;Open chromatin;Open chromatin	.	.
20	45725014	Sniffles2.INS.2A7EM13	N	<INS:50>	INS	INS	50	46.44	86.598	888	884	4	0.00451	novel	0.504	0.496	common	0.643	0.351	0.482	0.412	0.55	0.506	0.645	0.351	0.482	0.414	0.553	0.0242	0.0661	0.22	0.519	0.216	0.0346	0.0661	0.215	0.517	0.216	0.511	0.943	0.947	0.944	0.938	0.372	0.373	0.968	difficult	GRCh38_AllTandemRepeatsandHomopolymers_slop5;GRCh38_SimpleRepeat_diTR_11to50_slop5;GRCh38_allTandemRepeats;GRCh38_AllTandemRepeats_lt51bp_slop5;GRCh38_alldifficultregions	SPINT4	ENSG00000149651	transcript	ENST00000279058.4	protein_coding	MODIFIER	intron_variant	SPINT4	ENSG00000149651	transcript	ENST00000279058.4	protein_coding	MODIFIER	intron_variant	.	.	.	.	.	.	.	.
20	45730774	Sniffles2.DEL.2A88M13	N	<DEL:-112>	DEL	DEL	-112	52.01	258.853	888	875	13	0.0146	known	0.474	0.474	common	0.27	0.649	0.53	0.592	0.447	0.477	0.271	0.65	0.53	0.592	0.45	0.00292	0.271	0.438	0.259	0.278	0.0047	0.2	0.349	0.255	0.276	0.471	0.935	0.927	0.927	0.948	0.642	0.643	0.974	difficult	GRCh38_SimpleRepeat_homopolymer_4to6_slop5;GRCh38_allOtherDifficultregions;GRCh38_LD_discordant_haplotypes_slop5bp;GRCh38_alldifficultregions	SPINT4;SPINT4-HNRNPA1P3	ENSG00000149651;ENSG00000149651-ENSG00000226188	transcript;intergenic_region	ENST00000279058.4;ENSG00000149651-ENSG00000226188	protein_coding;.	MODIFIER;MODIFIER	downstream_gene_variant;intergenic_region	.	.	.	.	.	.	.	.	.	.	.	.	.	.	.
20	45744933	Sniffles2.INS.2A81M13	N	<INS:78>	INS	INS	78	145.344	320.91	888	874	14	0.0158	novel	0.00282	0.00282	rare	0.00208	0.00347	0.00893	0	0	0.00286	0.00212	0.00352	0.00909	0	0	1	1	1	1	1	1	1	1	1	1	0.00169	0.991	0	0	0.493	6.76e-05	0.000412	0.173	difficult	GRCh38_gclt25orgt65_slop50;GRCh38_AllTandemRepeats_51to200bp_slop5;GRCh38_AllTandemRepeatsandHomopolymers_slop5;GRCh38_AllTandemRepeats_gt100bp_slop5;GRCh38_allTandemRepeats;GRCh38_chainSelf;GRCh38_alldifficultregions	SPINT5P;HNRNPA1P3;SPINT4-HNRNPA1P3	ENSG00000168630;ENSG00000226188;ENSG00000149651-ENSG00000226188	transcript;transcript;intergenic_region	ENST00000448174.1;ENST00000440968.1;ENSG00000149651-ENSG00000226188	processed_pseudogene;processed_pseudogene;.	MODIFIER;MODIFIER;MODIFIER	upstream_gene_variant;downstream_gene_variant;intergenic_region	.	.	.	.	.	.	.	.	.	.	.	.	.	.	.
20	45773853	Sniffles2.DEL.2A8CM13	N	<DEL:-120>	DEL	DEL	-120	54.114	282.039	888	879	9	0.0101	novel	0.623	0.377	common	0.624	0.715	0.664	0.631	0.494	0.628	0.641	0.715	0.664	0.632	0.497	0.000121	0.039	0.302	0.24	0.76	0.0027	0.039	0.302	0.182	0.76	0.619	0.937	0.937	0.938	0.915	0.659	0.66	0.956	difficult	GRCh38_AllTandemRepeatsandHomopolymers_slop5;GRCh38_AllTandemRepeats_gt100bp_slop5;GRCh38_allTandemRepeats;GRCh38_SimpleRepeat_homopolymer_4to6_slop5;GRCh38_AllTandemRepeats_201to10000bp_slop5;GRCh38_lowmappabilityall;GRCh38_nonunique_l100_m2_e1;GRCh38_alllowmapandsegdupregions;GRCh38_alldifficultregions	RNU6ATAC38P;WFDC3;WFDC3	ENSG00000221046;ENSG00000124116;ENSG00000124116	transcript;transcript;gene_variant	ENST00000408119.1;ENST00000243938.9;ENSG00000124116	snRNA;protein_coding;.	MODIFIER;MODIFIER;MODIFIER	upstream_gene_variant;downstream_gene_variant;intragenic_variant	.	.	.	.	.	.	.	.	.	.	.	.	Enhancer	.	.
20	45799811	Sniffles2.INS.2A9CM13	N	<INS:457>	INS	INS	457	177.097	220.4	888	870	18	0.0203	known	0.0276	0.0276	low_frequency	0.0208	0.0451	0	0.0549	0.0234	0.0282	0.0218	0.0451	0	0.0549	0.0238	1	1	1	0.0714	0.0803	1	1	1	0.0714	0.0817	0.0253	0.984	0.804	0.804	0.915	0.0581	0.0584	0.981	confident	GRCh38_SimpleRepeat_homopolymer_4to6_slop5;GRCh38_notinalldifficultregions	DNTTIP1	ENSG00000101457	transcript	ENST00000372622.8	protein_coding	MODIFIER	intron_variant	DNTTIP1	ENSG00000101457	transcript	ENST00000372622.8	protein_coding	MODIFIER	intron_variant	.	.	.	.	.	.	.	.
20	45802858	Sniffles2.INS.2A9DM13	N	<INS:323>	INS	INS	323	165.811	285.424	888	866	22	0.0248	known	0.0191	0.0191	low_frequency	0.0664	0.00694	0	0	0	0.0196	0.069	0.00699	0	0	0	1	1	1	1	1	1	1	1	1	1	0.0191	0.986	0.818	0.818	0.787	0.00134	0.00139	0.907	confident	GRCh38_notinalldifficultregions	DNTTIP1	ENSG00000101457	transcript	ENST00000372622.8	protein_coding	MODIFIER	intron_variant	DNTTIP1	ENSG00000101457	transcript	ENST00000372622.8	protein_coding	MODIFIER	intron_variant	.	.	.	.	.	.	.	.
20	45866823	Sniffles2.INS.2A9FM13	N	<INS:304>	INS	INS	304	111.981	134.132	888	877	11	0.0124	known	0.0788	0.0788	common	0.0851	0.0486	0.104	0.0457	0.102	0.0792	0.0848	0.0486	0.106	0.046	0.104	0.682	0.282	0.693	0.285	0.222	0.675	0.282	1	0.286	0.222	0.0828	0.983	0.963	0.963	0.919	0.0451	0.0471	0.945	confident	GRCh38_SimpleRepeat_homopolymer_4to6_slop5;GRCh38_notinalldifficultregions	ZSWIM3	ENSG00000132801	transcript	ENST00000255152.3	protein_coding	MODIFIER	intron_variant	ZSWIM3	ENSG00000132801	transcript	ENST00000255152.3	protein_coding	MODIFIER	intron_variant	.	.	.	.	.	Enhancer	.	.
20	45879222	Sniffles2.INS.2AA0M13	N	<INS:127>	INS	INS	127	85.195	341.431	888	868	20	0.0225	known	0.018	0.018	low_frequency	0.0602	0.0104	0	0	0	0.0184	0.0617	0.0106	0	0	0	0.592	1	1	1	1	0.602	1	1	1	1	0.0175	0.994	0.903	0.903	0.822	0.00125	0.0013	0.924	confident	GRCh38_SimpleRepeat_homopolymer_4to6_slop5;GRCh38_notinalldifficultregions	ZSWIM1;ZSWIM3;ZSWIM3-ZSWIM1	ENSG00000168612;ENSG00000132801;ENSG00000132801-ENSG00000168612	transcript;transcript;intergenic_region	ENST00000372523.1;ENST00000255152.3;ENSG00000132801-ENSG00000168612	protein_coding;protein_coding;.	MODIFIER;MODIFIER;MODIFIER	upstream_gene_variant;downstream_gene_variant;intergenic_region	.	.	.	.	.	.	.	.	.	.	.	.	.	.	.
20	45906709	Sniffles2.DEL.2AAFM13	N	<DEL:-436>	DEL	DEL	-436	183.191	116.844	888	860	28	0.0315	known	0.17	0.17	common	0.0685	0.267	0	0.381	0.196	0.175	0.0717	0.271	0	0.383	0.207	1	0.286	1	0.869	0.048	1	0.289	1	0.869	0.0556	0.169	0.955	0.906	0.906	0.903	0.423	0.418	0.933	confident	GRCh38_AllHomopolymers_gt6bp_imperfectgt10bp_slop5;GRCh38_AllTandemRepeatsandHomopolymers_slop5;GRCh38_SimpleRepeat_homopolymer_gt11_slop5;GRCh38_SimpleRepeat_homopolymer_gt20_slop5;GRCh38_SimpleRepeat_homopolymer_4to6_slop5;GRCh38_SimpleRepeat_imperfecthomopolgt20_slop5;GRCh38_SimpleRepeat_imperfecthomopolgt10_slop5;GRCh38_alldifficultregions;GRCh38_notinalldifficultregions	PLTP	ENSG00000100979	transcript	ENST00000372431.8	protein_coding	MODIFIER	intron_variant	PLTP	ENSG00000100979	transcript	ENST00000372431.8	protein_coding	MODIFIER	intron_variant	.	.	.	.	.	.	.	.
20	45988256	Sniffles2.DEL.2AB5M13	N	<DEL:-10026>	DEL	DEL	-10026	0	0	888	864	24	0.027	known	0.00113	0.00113	rare	0	0.00694	0	0	0	0.00116	0	0.00704	0	0	0	1	1	1	1	1	1	1	1	1	1	0.000563	0.997	0	0	0.503	2.66e-05	4.75e-05	0.427	confident	GRCh38_gclt25orgt65_slop50;GRCh38_AllHomopolymers_gt6bp_imperfectgt10bp_slop5;GRCh38_AllTandemRepeats_51to200bp_slop5;GRCh38_AllTandemRepeatsandHomopolymers_slop5;GRCh38_SimpleRepeat_homopolymer_gt11_slop5;GRCh38_SimpleRepeat_triTR_15to50_slop5;GRCh38_SimpleRepeat_homopolymer_gt20_slop5;GRCh38_SimpleRepeat_diTR_11to50_slop5;GRCh38_AllTandemRepeats_gt100bp_slop5;GRCh38_allTandemRepeats;GRCh38_SimpleRepeat_homopolymer_7to11_slop5;GRCh38_SimpleRepeat_homopolymer_4to6_slop5;GRCh38_AllTandemRepeats_lt51bp_slop5;GRCh38_SimpleRepeat_imperfecthomopolgt20_slop5;GRCh38_AllTandemRepeats_201to10000bp_slop5;GRCh38_SimpleRepeat_quadTR_20to50_slop5;GRCh38_SimpleRepeat_imperfecthomopolgt10_slop5;GRCh38_lowmappabilityall;GRCh38_nonunique_l100_m2_e1;GRCh38_allOtherDifficultregions;GRCh38_gnomAD_InbreedingCoeff_slop1bp_merge1000bp;GRCh38_alllowmapandsegdupregions;GRCh38_alldifficultregions;GRCh38_notinalldifficultregions	FTLP1-MMP9	ENSG00000235525-ENSG00000100985	intergenic_region	ENSG00000235525-ENSG00000100985	.	MODIFIER	intergenic_region	.	.	.	.	.	.	.	.	.	.	.	.	Enhancer;CTCF Binding Site;CTCF Binding Site	Enhancer;Transcription Start Site	.
20	46021910	Sniffles2.DEL.2AC1M13	N	<DEL:-54>	DEL	DEL	-54	76.789	244.866	888	874	14	0.0158	novel	0.00338	0.00338	rare	0	0	0	0	0.0175	0.00343	0	0	0	0	0.0181	1	1	1	1	0.000388	1	1	1	1	0.000412	0.00338	0.995	0.5	0.5	0.702	0.000256	0.000575	0.391	difficult	GRCh38_gclt25orgt65_slop50;GRCh38_AllTandemRepeats_51to200bp_slop5;GRCh38_AllTandemRepeatsandHomopolymers_slop5;GRCh38_allTandemRepeats;GRCh38_SimpleRepeat_homopolymer_4to6_slop5;GRCh38_alldifficultregions	SLC12A5;SLC12A5-AS1	ENSG00000124140;ENSG00000204044	transcript;transcript	ENST00000454036.6;ENST00000535913.2	protein_coding;pseudogene	MODIFIER;MODIFIER	intron_variant;non_coding_transcript_exon_variant	SLC12A5	ENSG00000124140	transcript	ENST00000454036.6	protein_coding	MODIFIER	intron_variant	.	.	.	.	.	Promoter	.	.
20	46097163	Sniffles2.DEL.2AC5M13	N	<DEL:-50>	DEL	DEL	-50	140.923	249.826	888	873	15	0.0169	novel	0.00394	0.00394	rare	0.0145	0	0	0	0	0.00401	0.0148	0	0	0	0	1	1	1	1	1	1	1	1	1	1	0.00169	0.993	0.286	0.286	0.494	0.000298	0.000402	0.628	confident	GRCh38_SimpleRepeat_homopolymer_4to6_slop5;GRCh38_notinalldifficultregions	RPL13P2;NCOA5-RPL13P2	ENSG00000213820;ENSG00000124160-ENSG00000213820	transcript;intergenic_region	ENST00000440687.1;ENSG00000124160-ENSG00000213820	processed_pseudogene;.	MODIFIER;MODIFIER	upstream_gene_variant;intergenic_region	.	.	.	.	.	.	.	.	.	.	.	.	.	.	.
20	46111749	Sniffles2.DEL.2AD3M13	N	<DEL:-55>	DEL	DEL	-55	60.722	258.485	888	866	22	0.0248	novel	0.00394	0.00394	rare	0.0083	0	0.00595	0	0.00292	0.00404	0.00844	0	0.00614	0	0.00307	1	1	1	1	1	1	1	1	1	1	0.000563	0.991	0	0	0.269	0.000215	0.00086	0.248	difficult	GRCh38_AllTandemRepeatsandHomopolymers_slop5;GRCh38_SimpleRepeat_diTR_11to50_slop5;GRCh38_AllTandemRepeats_gt100bp_slop5;GRCh38_allTandemRepeats;GRCh38_SimpleRepeat_homopolymer_4to6_slop5;GRCh38_AllTandemRepeats_201to10000bp_slop5;GRCh38_alldifficultregions	RPL13P2-CD40	ENSG00000213820-ENSG00000101017	intergenic_region	ENSG00000213820-ENSG00000101017	.	MODIFIER	intergenic_region	.	.	.	.	.	.	.	.	.	.	.	.	Enhancer	.	.
20	46163638	Sniffles2.DEL.2AD5M13	N	<DEL:-1730>	DEL	DEL	-1730	61.125	103.052	888	869	19	0.0214	known	0.00732	0.00732	low_frequency	0	0.0174	0	0.0244	0	0.00748	0	0.0175	0	0.0248	0	1	1	1	1	1	1	1	1	1	1	0.00619	0.989	0.538	0.538	0.617	0.0275	0.029	0.849	confident	GRCh38_AllHomopolymers_gt6bp_imperfectgt10bp_slop5;GRCh38_AllTandemRepeats_51to200bp_slop5;GRCh38_AllTandemRepeatsandHomopolymers_slop5;GRCh38_SimpleRepeat_diTR_11to50_slop5;GRCh38_allTandemRepeats;GRCh38_SimpleRepeat_homopolymer_7to11_slop5;GRCh38_SimpleRepeat_homopolymer_4to6_slop5;GRCh38_AllTandemRepeats_lt51bp_slop5;GRCh38_alldifficultregions;GRCh38_notinalldifficultregions	ENSG00000229957;CD40-ENSG00000229957	ENSG00000229957;ENSG00000101017-ENSG00000229957	transcript;intergenic_region	ENST00000450586.1;ENSG00000101017-ENSG00000229957	pseudogene;.	MODIFIER;MODIFIER	downstream_gene_variant;intergenic_region	.	.	.	.	.	.	.	Average_diameter_for_HDL_particles,Free_cholesterol_to_total_lipids_ratio_in_large_HDL,Total_lipid_levels_in_very_large_HDL,Concentration_of_very_large_HDL_particles,Cholesterol_levels_in_very_large_HDL,Free_cholesterol_levels_in_very_large_HDL,Phospholipid_levels_in_very_large_HDL,Average_diameter_for_HDL_particles,Free_cholesterol_to_total_lipids_ratio_in_large_HDL,Total_lipid_levels_in_very_large_HDL,Concentration_of_very_large_HDL_particles,Cholesterol_levels_in_very_large_HDL,Free_cholesterol_levels_in_very_large_HDL,Phospholipid_levels_in_very_large_HDL,Average_diameter_for_HDL_particles,Free_cholesterol_to_total_lipids_ratio_in_large_HDL,Total_lipid_levels_in_very_large_HDL,Concentration_of_very_large_HDL_particles,Cholesterol_levels_in_very_large_HDL,Free_cholesterol_levels_in_very_large_HDL,Phospholipid_levels_in_very_large_HDL,Average_diameter_for_HDL_particles,Free_cholesterol_to_total_lipids_ratio_in_large_HDL,Total_lipid_levels_in_very_large_HDL,Concentration_of_very_large_HDL_particles,Cholesterol_levels_in_very_large_HDL,Free_cholesterol_levels_in_very_large_HDL,Phospholipid_levels_in_very_large_HDL,Average_diameter_for_HDL_particles,Free_cholesterol_to_total_lipids_ratio_in_large_HDL,Total_lipid_levels_in_very_large_HDL,Concentration_of_very_large_HDL_particles,Cholesterol_levels_in_very_large_HDL,Free_cholesterol_levels_in_very_large_HDL,Phospholipid_levels_in_very_large_HDL,Average_diameter_for_HDL_particles,Free_cholesterol_to_total_lipids_ratio_in_large_HDL,Total_lipid_levels_in_very_large_HDL,Concentration_of_very_large_HDL_particles,Cholesterol_levels_in_very_large_HDL,Free_cholesterol_levels_in_very_large_HDL,Phospholipid_levels_in_very_large_HDL,Average_diameter_for_HDL_particles,Free_cholesterol_to_total_lipids_ratio_in_large_HDL,Total_lipid_levels_in_very_large_HDL,Concentration_of_very_large_HDL_particles,Cholesterol_levels_in_very_large_HDL,Free_cholesterol_levels_in_very_large_HDL,Phospholipid_levels_in_very_large_HDL	1e-09,5e-08,4e-09,3e-08,4e-08,3e-08,1e-09,1e-09,5e-08,4e-09,3e-08,4e-08,3e-08,1e-09,1e-09,5e-08,4e-09,3e-08,4e-08,3e-08,1e-09,1e-09,5e-08,4e-09,3e-08,4e-08,3e-08,1e-09,1e-09,5e-08,4e-09,3e-08,4e-08,3e-08,1e-09,1e-09,5e-08,4e-09,3e-08,4e-08,3e-08,1e-09,1e-09,5e-08,4e-09,3e-08,4e-08,3e-08,1e-09	0.0313349,0.0297113,0.030969,0.0292962,0.0289941,0.0303522,0.031812,0.0313349,0.0297113,0.030969,0.0292962,0.0289941,0.0303522,0.031812,0.0313349,0.0297113,0.030969,0.0292962,0.0289941,0.0303522,0.031812,0.0313349,0.0297113,0.030969,0.0292962,0.0289941,0.0303522,0.031812,0.0313349,0.0297113,0.030969,0.0292962,0.0289941,0.0303522,0.031812,0.0313349,0.0297113,0.030969,0.0292962,0.0289941,0.0303522,0.031812,0.0313349,0.0297113,0.030969,0.0292962,0.0289941,0.0303522,0.031812	.,.,.,.,.,.,.,.,.,.,.,.,.,.,.,.,.,.,.,.,.,.,.,.,.,.,.,.,.,.,.,.,.,.,.,.,.,.,.,.,.,.,.,.,.,.,.,.,.	35213538,35213538,35213538,35213538,35213538,35213538,35213538,35213538,35213538,35213538,35213538,35213538,35213538,35213538,35213538,35213538,35213538,35213538,35213538,35213538,35213538,35213538,35213538,35213538,35213538,35213538,35213538,35213538,35213538,35213538,35213538,35213538,35213538,35213538,35213538,35213538,35213538,35213538,35213538,35213538,35213538,35213538,35213538,35213538,35213538,35213538,35213538,35213538,35213538	.	.	.
20	46179974	Sniffles2.INS.2AD0M13	N	<INS:256>	INS	INS	256	142.058	355.293	888	860	28	0.0315	known	0.0141	0.0141	low_frequency	0.0498	0.00347	0	0	0	0.014	0.0496	0.00352	0	0	0	0.452	1	1	1	1	0.436	1	1	1	1	0.0118	0.986	0.667	0.667	0.645	0.000837	0.00116	0.618	confident	GRCh38_notinalldifficultregions	CDH22	ENSG00000149654	transcript	ENST00000537909.4	protein_coding	MODIFIER	intron_variant	CDH22	ENSG00000149654	transcript	ENST00000537909.4	protein_coding	MODIFIER	intron_variant	.	.	.	.	.	.	.	.
20	46228073	Sniffles2.INS.2AE5M13	N	<INS:160>	INS	INS	160	83.648	376.244	888	867	21	0.0236	known	0.0107	0.0107	low_frequency	0.0394	0	0	0	0	0.011	0.041	0	0	0	0	0.0435	1	1	1	1	0.0467	1	1	1	1	0.00507	0.989	0.412	0.412	0.584	0.000426	0.00125	0.331	confident	GRCh38_notinalldifficultregions	CDH22	ENSG00000149654	transcript	ENST00000537909.4	protein_coding	MODIFIER	intron_variant	CDH22	ENSG00000149654	transcript	ENST00000537909.4	protein_coding	MODIFIER	intron_variant	.	.	.	.	.	.	.	.
20	46236567	Sniffles2.INS.2AE6M13	N	<INS:54>	INS	INS	54	168.501	226.728	888	864	24	0.027	novel	0.0124	0.0124	low_frequency	0.00415	0.0243	0.0149	0.0183	0.00585	0.0127	0.00429	0.025	0.0151	0.0188	0.00606	1	1	1	1	0.00293	1	1	1	1	0.00304	0.0101	0.984	0.571	0.571	0.688	0.00122	0.00243	0.51	difficult	GRCh38_gclt25orgt65_slop50;GRCh38_AllTandemRepeatsandHomopolymers_slop5;GRCh38_AllTandemRepeats_gt100bp_slop5;GRCh38_allTandemRepeats;GRCh38_AllTandemRepeats_201to10000bp_slop5;GRCh38_alldifficultregions	CDH22	ENSG00000149654	transcript	ENST00000537909.4	protein_coding	MODIFIER	intron_variant	CDH22	ENSG00000149654	transcript	ENST00000537909.4	protein_coding	MODIFIER	intron_variant	.	.	.	.	.	.	.	.
20	46294487	Sniffles2.INS.2AE7M13	N	<INS:73>	INS	INS	73	97.103	509.889	888	861	27	0.0304	novel	0.00113	0.00113	rare	0.00208	0.00347	0	0	0	0.00116	0.00215	0.00357	0	0	0	1	1	1	1	1	1	1	1	1	1	0	0.998	0	0	0.212	0	6.9e-05	0.0935	confident	GRCh38_SimpleRepeat_homopolymer_4to6_slop5;GRCh38_notinalldifficultregions	CDH22	ENSG00000149654	transcript	ENST00000537909.4	protein_coding	MODIFIER	intron_variant	CDH22	ENSG00000149654	transcript	ENST00000537909.4	protein_coding	MODIFIER	intron_variant	.	.	.	.	.	.	.	.
20	46420054	Sniffles2.DEL.2B12M13	N	<DEL:-75>	DEL	DEL	-75	32.175	191.671	888	876	12	0.0135	novel	0.258	0.258	common	0.595	0.108	0.223	0.0823	0.111	0.261	0.595	0.112	0.227	0.0823	0.114	0.35	0.372	0.503	0.604	1	0.35	0.219	0.508	0.604	1	0.257	0.923	0.874	0.874	0.905	0.0873	0.0906	0.921	difficult	GRCh38_gclt25orgt65_slop50;GRCh38_AllTandemRepeats_51to200bp_slop5;GRCh38_AllTandemRepeatsandHomopolymers_slop5;GRCh38_AllTandemRepeats_gt100bp_slop5;GRCh38_allTandemRepeats;GRCh38_SimpleRepeat_homopolymer_4to6_slop5;GRCh38_alldifficultregions	ZNF663P;ELMO2	ENSG00000215452;ENSG00000062598	transcript;gene_variant	ENST00000400371.2;ENSG00000062598	processed_transcript;.	MODIFIER;MODIFIER	intron_variant;intragenic_variant	.	.	.	.	.	.	.	.	.	.	.	.	.	.	.
20	46465097	Sniffles2.INV.2B18M13	N	<INV:93>	INV	OTHER	93	172.641	470.622	888	856	32	0.036	novel	0.00113	0.00113	rare	0	0	0.00298	0	0.00292	0.00117	0	0	0.00307	0	0.00309	1	1	1	1	1	1	1	1	1	1	0.00113	0.995	0	0	0.435	0.00027	0.00221	0.204	confident	GRCh38_AllTandemRepeatsandHomopolymers_slop5;GRCh38_allTandemRepeats;GRCh38_SimpleRepeat_homopolymer_4to6_slop5;GRCh38_AllTandemRepeats_lt51bp_slop5;GRCh38_chainSelf;GRCh38_alldifficultregions;GRCh38_notinalldifficultregions	ENSG00000283757;MKRN7P	ENSG00000283757;ENSG00000225849	transcript;transcript	ENST00000472805.2;ENST00000640520.1	pseudogene;processed_transcript	MODIFIER;MODIFIER	intron_variant;intron_variant	.	.	.	.	.	.	.	.	.	.	.	.	.	.	.
20	46491956	Sniffles2.INS.2B0EM13	N	<INS:70>	INS	INS	70	145.478	513.873	888	872	16	0.018	novel	0.00113	0.00113	rare	0.00208	0	0	0.00305	0	0.00115	0.00212	0	0	0.00309	0	1	1	1	1	1	1	1	1	1	1	0.000563	0.997	0	0	0.454	7.17e-05	0.000189	0.397	difficult	GRCh38_AllTandemRepeatsandHomopolymers_slop5;GRCh38_AllTandemRepeats_gt100bp_slop5;GRCh38_allTandemRepeats;GRCh38_AllTandemRepeats_201to10000bp_slop5;GRCh38_lowmappabilityall;GRCh38_nonunique_l100_m2_e1;GRCh38_chainSelf;GRCh38_alllowmapandsegdupregions;GRCh38_alldifficultregions	ENSG00000283757;ZNF840P	ENSG00000283757;ENSG00000184617	gene_variant;transcript	ENSG00000283757;ENST00000504759.1	.;unprocessed_pseudogene	MODIFIER;MODIFIER	intragenic_variant;non_coding_transcript_exon_variant	.	.	.	.	.	.	.	.	.	.	.	.	.	.	.
20	46600287	Sniffles2.DEL.2B30M13	N	<DEL:-53>	DEL	DEL	-53	53.031	195.803	888	870	18	0.0203	novel	0.00507	0.00507	low_frequency	0.00622	0.00347	0.00595	0.0061	0.00292	0.00517	0.00641	0.0035	0.00602	0.00629	0.00298	1	1	1	0.00306	1	1	1	1	0.00316	1	0.00282	0.988	0.125	0.125	0.326	0.00471	0.00726	0.481	difficult	GRCh38_AllTandemRepeatsandHomopolymers_slop5;GRCh38_AllTandemRepeats_gt100bp_slop5;GRCh38_allTandemRepeats;GRCh38_AllTandemRepeats_201to10000bp_slop5;GRCh38_SimpleRepeat_quadTR_20to50_slop5;GRCh38_alldifficultregions	SLC13A3	ENSG00000158296	transcript	ENST00000279027.9	protein_coding	MODIFIER	intron_variant	SLC13A3	ENSG00000158296	transcript	ENST00000279027.9	protein_coding	MODIFIER	intron_variant	.	.	.	.	.	.	.	.
20	46656296	Sniffles2.DEL.2B35M13	N	<DEL:-65>	DEL	DEL	-65	57.323	229.468	888	870	18	0.0203	novel	0.22	0.22	common	0.542	0.0938	0.205	0.0549	0.0468	0.223	0.544	0.0964	0.205	0.0566	0.0479	0.367	0.352	0.477	0.389	0.0414	0.433	0.616	0.476	0.399	0.0432	0.204	0.868	0.717	0.717	0.804	0.0705	0.0728	0.752	difficult	GRCh38_gclt25orgt65_slop50;GRCh38_AllTandemRepeatsandHomopolymers_slop5;GRCh38_AllTandemRepeats_gt100bp_slop5;GRCh38_allTandemRepeats;GRCh38_AllTandemRepeats_201to10000bp_slop5;GRCh38_lowmappabilityall;GRCh38_nonunique_l100_m2_e1;GRCh38_chainSelf;GRCh38_alllowmapandsegdupregions;GRCh38_alldifficultregions	SLC13A3;SLC13A3	ENSG00000158296;ENSG00000158296	transcript;gene_variant	ENST00000279027.9;ENSG00000158296	protein_coding;.	MODIFIER;MODIFIER	upstream_gene_variant;intragenic_variant	.	.	.	.	.	.	.	.	.	.	.	.	.	.	.
20	46788840	Sniffles2.DUP.2B4CM13	N	<DUP:643>	DUP	OTHER	643	104.039	95.177	888	870	18	0.0203	novel	0.00845	0.00845	low_frequency	0.0083	0.0174	0.00298	0.00305	0.0117	0.00862	0.00858	0.0177	0.00301	0.00309	0.0119	1	1	1	1	1	1	1	1	1	1	0.00394	0.975	0	0	0.316	0.000642	0.00464	0.185	difficult	GRCh38_AllTandemRepeatsandHomopolymers_slop5;GRCh38_AllTandemRepeats_gt100bp_slop5;GRCh38_allTandemRepeats;GRCh38_AllTandemRepeats_201to10000bp_slop5;GRCh38_lowmappabilityall;GRCh38_nonunique_l100_m2_e1;GRCh38_allOtherDifficultregions;GRCh38_gnomAD_InbreedingCoeff_slop1bp_merge1000bp;GRCh38_chainSelf;GRCh38_alllowmapandsegdupregions;GRCh38_alldifficultregions	SLC2A10-RN7SKP33	ENSG00000197496-ENSG00000222874	intergenic_region	ENSG00000197496-ENSG00000222874	.	MODIFIER	intergenic_region	.	.	.	.	.	.	.	.	.	.	.	.	Enhancer	.	.
20	46789120	Sniffles2.INS.2B45M13	N	<INS:2999>	INS	INS	2999	237.431	109.389	888	848	40	0.045	novel	0.0124	0.0124	low_frequency	0.00622	0.00694	0.00298	0.0244	0.0234	0.013	0.00664	0.00725	0.00307	0.0252	0.0247	1	0.00348	1	0.00195	1.08e-05	1	0.00364	1	0.00208	1.27e-05	0.00394	0.974	0	0	0.371	0.0229	0.0304	0.562	difficult	GRCh38_AllTandemRepeatsandHomopolymers_slop5;GRCh38_AllTandemRepeats_gt100bp_slop5;GRCh38_allTandemRepeats;GRCh38_AllTandemRepeats_201to10000bp_slop5;GRCh38_lowmappabilityall;GRCh38_nonunique_l100_m2_e1;GRCh38_allOtherDifficultregions;GRCh38_gnomAD_InbreedingCoeff_slop1bp_merge1000bp;GRCh38_chainSelf;GRCh38_alllowmapandsegdupregions;GRCh38_alldifficultregions	SLC2A10-RN7SKP33	ENSG00000197496-ENSG00000222874	intergenic_region	ENSG00000197496-ENSG00000222874	.	MODIFIER	intergenic_region	.	.	.	.	.	.	.	.	.	.	.	.	Enhancer	.	.
20	46789120	Sniffles2.INS.2B46M13	N	<INS:3686>	INS	INS	3686	164.182	52.383	888	847	41	0.0462	novel	0.00732	0.00732	low_frequency	0.00208	0.0174	0.00893	0.0061	0.00585	0.00767	0.00218	0.0182	0.00926	0.00629	0.00625	1	0.0347	1	1	1	1	0.0364	1	1	1	0.00338	0.98	0	0	0.386	0.00969	0.0178	0.471	difficult	GRCh38_AllTandemRepeatsandHomopolymers_slop5;GRCh38_AllTandemRepeats_gt100bp_slop5;GRCh38_allTandemRepeats;GRCh38_AllTandemRepeats_201to10000bp_slop5;GRCh38_lowmappabilityall;GRCh38_nonunique_l100_m2_e1;GRCh38_allOtherDifficultregions;GRCh38_gnomAD_InbreedingCoeff_slop1bp_merge1000bp;GRCh38_chainSelf;GRCh38_alllowmapandsegdupregions;GRCh38_alldifficultregions	SLC2A10-RN7SKP33	ENSG00000197496-ENSG00000222874	intergenic_region	ENSG00000197496-ENSG00000222874	.	MODIFIER	intergenic_region	.	.	.	.	.	.	.	.	.	.	.	.	Enhancer	.	.
20	46789126	Sniffles2.INS.2B43M13	N	<INS:196>	INS	INS	196	138.817	182.11	888	881	7	0.00788	novel	0.189	0.189	common	0.172	0.208	0.217	0.162	0.196	0.191	0.174	0.21	0.217	0.163	0.198	0.0219	0.00933	5.74e-05	0.0806	0.0286	0.0219	0.00548	5.74e-05	0.0805	0.0281	0.102	0.593	0.2	0.2	0.391	0.099	0.146	0.511	difficult	GRCh38_AllTandemRepeatsandHomopolymers_slop5;GRCh38_AllTandemRepeats_gt100bp_slop5;GRCh38_allTandemRepeats;GRCh38_AllTandemRepeats_201to10000bp_slop5;GRCh38_lowmappabilityall;GRCh38_nonunique_l100_m2_e1;GRCh38_allOtherDifficultregions;GRCh38_gnomAD_InbreedingCoeff_slop1bp_merge1000bp;GRCh38_chainSelf;GRCh38_alllowmapandsegdupregions;GRCh38_alldifficultregions	SLC2A10-RN7SKP33	ENSG00000197496-ENSG00000222874	intergenic_region	ENSG00000197496-ENSG00000222874	.	MODIFIER	intergenic_region	.	.	.	.	.	.	.	.	.	.	.	.	Enhancer	.	.
20	46819782	Sniffles2.DEL.2B5BM13	N	<DEL:-9768>	DEL	DEL	-9768	0	18.385	888	871	17	0.0191	known	0.00113	0.00113	rare	0	0	0	0	0.00585	0.00115	0	0	0	0	0.00599	1	1	1	1	1	1	1	1	1	1	0	0.998	0	0	0.221	3.38e-05	7.25e-05	0.367	confident	GRCh38_gclt25orgt65_slop50;GRCh38_AllHomopolymers_gt6bp_imperfectgt10bp_slop5;GRCh38_AllTandemRepeats_51to200bp_slop5;GRCh38_AllTandemRepeatsandHomopolymers_slop5;GRCh38_SimpleRepeat_homopolymer_gt11_slop5;GRCh38_allTandemRepeats;GRCh38_SimpleRepeat_homopolymer_7to11_slop5;GRCh38_SimpleRepeat_homopolymer_4to6_slop5;GRCh38_AllTandemRepeats_lt51bp_slop5;GRCh38_SimpleRepeat_quadTR_20to50_slop5;GRCh38_SimpleRepeat_imperfecthomopolgt10_slop5;GRCh38_lowmappabilityall;GRCh38_nonunique_l100_m2_e1;GRCh38_alllowmapandsegdupregions;GRCh38_alldifficultregions;GRCh38_notinalldifficultregions	SLC2A10-RN7SKP33	ENSG00000197496-ENSG00000222874	intergenic_region	ENSG00000197496-ENSG00000222874	.	MODIFIER	intergenic_region	.	.	.	.	.	.	.	Vaginal_microbiome_MetaCyc_pathway__PWY-5182_toluene_degradation_II__aerobic___via_4-methylcatechol__	2e-06	0.8402	.	34282934	CTCF Binding Site;Open chromatin;Enhancer;Enhancer;Open chromatin	.	.
20	46841744	Sniffles2.INV.2B5EM13	N	<INV:134>	INV	OTHER	134	208.399	396.628	888	869	19	0.0214	novel	0.00169	0.00169	rare	0.00415	0	0	0.00305	0	0.00173	0.00431	0	0	0.00309	0	1	1	1	1	1	1	1	1	1	1	0.000563	0.995	0	0	0.284	0.00123	0.00342	0.287	confident	GRCh38_SimpleRepeat_homopolymer_4to6_slop5;GRCh38_notinalldifficultregions	SLC2A10-RN7SKP33	ENSG00000197496-ENSG00000222874	intergenic_region	ENSG00000197496-ENSG00000222874	.	MODIFIER	intergenic_region	.	.	.	.	.	.	.	.	.	.	.	.	.	.	.
20	46879437	Sniffles2.INS.2B59M13	N	<INS:208>	INS	INS	208	134.929	263.831	888	866	22	0.0248	novel	0.00901	0.00901	low_frequency	0.00208	0.0104	0	0.0213	0.0146	0.00924	0.00214	0.0106	0	0.0217	0.0152	1	1	1	0.0632	1	1	1	1	0.0644	1	0.00507	0.99	0.467	0.467	0.516	0.0195	0.0202	0.866	confident	GRCh38_notinalldifficultregions	ENSG00000235922-EYA2	ENSG00000235922-ENSG00000064655	intergenic_region	ENSG00000235922-ENSG00000064655	.	MODIFIER	intergenic_region	.	.	.	.	.	.	.	.	.	.	.	.	.	.	.
20	46946965	Sniffles2.INS.2B66M13	N	<INS:156>	INS	INS	156	130.92	476	888	860	28	0.0315	known	0.00507	0.00507	low_frequency	0	0	0	0.0213	0.00585	0.00523	0	0	0	0.0216	0.00625	1	1	1	0.000982	1	1	1	1	0.00101	1	0.00169	0.991	0.143	0.143	0.374	0.0131	0.0162	0.645	confident	GRCh38_SimpleRepeat_homopolymer_4to6_slop5;GRCh38_notinalldifficultregions	EYA2	ENSG00000064655	transcript	ENST00000327619.10	protein_coding	MODIFIER	intron_variant	EYA2	ENSG00000064655	transcript	ENST00000327619.10	protein_coding	MODIFIER	intron_variant	.	.	.	.	.	Enhancer	.	.
20	47078749	Sniffles2.INV.2B77M13	N	<INV:99>	INV	OTHER	99	158.397	301.755	888	876	12	0.0135	novel	0.00225	0.00225	rare	0.00415	0	0.00298	0.00305	0	0.00228	0.00422	0	0.00298	0.00312	0	1	1	1	1	1	1	1	1	1	1	0.000563	0.994	0	0	0.307	2.46e-05	0.000156	0.183	confident	GRCh38_AllHomopolymers_gt6bp_imperfectgt10bp_slop5;GRCh38_AllTandemRepeatsandHomopolymers_slop5;GRCh38_SimpleRepeat_homopolymer_7to11_slop5;GRCh38_SimpleRepeat_homopolymer_4to6_slop5;GRCh38_alldifficultregions;GRCh38_notinalldifficultregions	EYA2	ENSG00000064655	transcript	ENST00000327619.10	protein_coding	MODIFIER	intron_variant	EYA2	ENSG00000064655	transcript	ENST00000327619.10	protein_coding	MODIFIER	intron_variant	.	.	.	.	.	.	.	.
20	47116512	Sniffles2.INS.2B80M13	N	<INS:104>	INS	INS	104	133.892	447.054	888	862	26	0.0293	novel	0.00563	0.00563	low_frequency	0.0187	0	0	0.00305	0	0.0058	0.0195	0	0	0.00312	0	1	1	1	1	1	1	1	1	1	1	0.00225	0.991	0.3	0.3	0.427	0.0009	0.00192	0.362	confident	GRCh38_notinalldifficultregions	EYA2	ENSG00000064655	transcript	ENST00000327619.10	protein_coding	MODIFIER	intron_variant	EYA2	ENSG00000064655	transcript	ENST00000327619.10	protein_coding	MODIFIER	intron_variant	.	.	.	.	.	.	.	.
20	47150460	Sniffles2.DEL.2B83M13	N	<DEL:-9589>	DEL	DEL	-9589	74.565	3.661	888	864	24	0.027	known	0.0231	0.0231	low_frequency	0	0	0.0774	0	0.0439	0.0237	0	0	0.0788	0	0.0452	1	1	0.0599	1	0.274	1	1	0.0627	1	0.282	0.018	0.982	0.676	0.676	0.707	0.00178	0.00382	0.431	confident	GRCh38_AllHomopolymers_gt6bp_imperfectgt10bp_slop5;GRCh38_AllTandemRepeats_51to200bp_slop5;GRCh38_AllTandemRepeatsandHomopolymers_slop5;GRCh38_SimpleRepeat_homopolymer_gt11_slop5;GRCh38_SimpleRepeat_homopolymer_gt20_slop5;GRCh38_SimpleRepeat_diTR_11to50_slop5;GRCh38_AllTandemRepeats_gt100bp_slop5;GRCh38_allTandemRepeats;GRCh38_SimpleRepeat_homopolymer_7to11_slop5;GRCh38_SimpleRepeat_homopolymer_4to6_slop5;GRCh38_AllTandemRepeats_lt51bp_slop5;GRCh38_SimpleRepeat_diTR_51to200_slop5;GRCh38_SimpleRepeat_imperfecthomopolgt20_slop5;GRCh38_SimpleRepeat_imperfecthomopolgt10_slop5;GRCh38_lowmappabilityall;GRCh38_nonunique_l100_m2_e1;GRCh38_alllowmapandsegdupregions;GRCh38_alldifficultregions;GRCh38_notinalldifficultregions	ENSG00000215450;EYA2	ENSG00000215450;ENSG00000064655	transcript;transcript	ENST00000400363.2;ENST00000327619.10	processed_pseudogene;protein_coding	MODIFIER;MODIFIER	downstream_gene_variant;intron_variant	EYA2	ENSG00000064655	transcript	ENST00000327619.10	protein_coding	MODIFIER	intron_variant	Adolescent_idiopathic_scoliosis	4e-14	.	NR	30019117	CTCF Binding Site;Enhancer;Enhancer	Enhancer	.
20	47156116	Sniffles2.DEL.2B84M13	N	<DEL:-52>	DEL	DEL	-52	32.422	177.065	888	873	15	0.0169	novel	0.28	0.28	common	0.56	0.191	0.128	0.165	0.219	0.285	0.56	0.196	0.131	0.169	0.223	0.0914	0.29	0.482	0.776	0.115	0.0914	0.286	0.485	0.779	0.118	0.269	0.874	0.798	0.798	0.821	0.166	0.178	0.884	difficult	GRCh38_AllTandemRepeats_51to200bp_slop5;GRCh38_AllTandemRepeatsandHomopolymers_slop5;GRCh38_SimpleRepeat_diTR_11to50_slop5;GRCh38_AllTandemRepeats_gt100bp_slop5;GRCh38_allTandemRepeats;GRCh38_SimpleRepeat_diTR_51to200_slop5;GRCh38_alldifficultregions	ENSG00000215450;EYA2	ENSG00000215450;ENSG00000064655	transcript;transcript	ENST00000400363.2;ENST00000327619.10	processed_pseudogene;protein_coding	MODIFIER;MODIFIER	downstream_gene_variant;intron_variant	EYA2	ENSG00000064655	transcript	ENST00000327619.10	protein_coding	MODIFIER	intron_variant	.	.	.	.	.	.	.	.
20	47224780	Sniffles2.INV.2B9CM13	N	<INV:83>	INV	OTHER	83	101.221	436.106	888	867	21	0.0236	novel	0.00113	0.00113	rare	0	0	0	0.0061	0	0.00115	0	0	0	0.00617	0	1	1	1	1	1	1	1	1	1	1	0	0.998	0	0	0.059	0.000707	0.0015	0.376	confident	GRCh38_SimpleRepeat_homopolymer_4to6_slop5;GRCh38_notinalldifficultregions	ZMYND8	ENSG00000101040	transcript	ENST00000536340.5	protein_coding	MODIFIER	intron_variant	ZMYND8	ENSG00000101040	transcript	ENST00000536340.5	protein_coding	MODIFIER	intron_variant	.	.	.	.	.	Enhancer	.	.
20	47225597	Sniffles2.INS.2B92M13	N	<INS:134>	INS	INS	134	54.433	50.663	888	888	0	0	novel	0.884	0.116	common	0.942	0.885	0.869	0.848	0.851	0.884	0.942	0.885	0.869	0.848	0.851	1	0.217	0.0804	0.0158	0.0283	1	0.217	0.0804	0.0158	0.0283	0.938	0.732	0.732	0.184	0.421	0.913	0.865	0.441	difficult	GRCh38_AllTandemRepeats_51to200bp_slop5;GRCh38_AllTandemRepeatsandHomopolymers_slop5;GRCh38_allTandemRepeats;GRCh38_SimpleRepeat_homopolymer_4to6_slop5;GRCh38_alldifficultregions	ZMYND8	ENSG00000101040	transcript	ENST00000536340.5	protein_coding	MODIFIER	intron_variant	ZMYND8	ENSG00000101040	transcript	ENST00000536340.5	protein_coding	MODIFIER	intron_variant	.	.	.	.	.	TF binding	.	.
20	47324429	Sniffles2.INS.2BA4M13	N	<INS:53>	INS	INS	53	91.867	422.858	888	870	18	0.0203	novel	0.00338	0.00338	rare	0.0124	0	0	0	0	0.00345	0.0128	0	0	0	0	1	1	1	1	1	1	1	1	1	1	0.00169	0.99	0	0	0.394	2.25e-05	0.000192	0.171	confident	GRCh38_notinalldifficultregions	ENSG00000267882;ZMYND8	ENSG00000267882;ENSG00000101040	transcript;transcript	ENST00000599904.2;ENST00000536340.5	pseudogene;protein_coding	MODIFIER;MODIFIER	downstream_gene_variant;intron_variant	ZMYND8	ENSG00000101040	transcript	ENST00000536340.5	protein_coding	MODIFIER	intron_variant	.	.	.	.	.	.	.	.
20	47327530	Sniffles2.INS.2BA5M13	N	<INS:93>	INS	INS	93	64.052	279.485	888	871	17	0.0191	novel	0.0282	0.0282	low_frequency	0.104	0	0	0	0	0.0287	0.106	0	0	0	0	0.727	1	1	1	1	0.73	1	1	1	1	0.0191	0.966	0.532	0.532	0.578	0.00171	0.00256	0.554	confident	GRCh38_notinalldifficultregions	ZMYND8	ENSG00000101040	transcript	ENST00000536340.5	protein_coding	MODIFIER	intron_variant	ZMYND8	ENSG00000101040	transcript	ENST00000536340.5	protein_coding	MODIFIER	intron_variant	.	.	.	.	.	.	.	.
20	47367355	Sniffles2.INS.2BA6M13	N	<INS:170>	INS	INS	170	80.084	262.072	888	868	20	0.0225	novel	0.0259	0.0259	low_frequency	0	0.0382	0.0268	0.0305	0.0468	0.0265	0	0.039	0.027	0.0314	0.0488	1	1	1	1	1	1	1	1	1	1	0.0124	0.959	0.348	0.348	0.399	0.0259	0.0374	0.577	confident	GRCh38_notinalldifficultregions	ZMYND8-LINC01754	ENSG00000101040-ENSG00000224565	intergenic_region	ENSG00000101040-ENSG00000224565	.	MODIFIER	intergenic_region	.	.	.	.	.	.	.	.	.	.	.	.	TF binding	.	.
20	47390326	Sniffles2.DEL.2BAFM13	N	<DEL:-324>	DEL	DEL	-324	132.736	234.018	888	883	5	0.00563	known	0.338	0.338	common	0.492	0.267	0.381	0.201	0.269	0.339	0.492	0.269	0.38	0.202	0.271	0.156	0.831	0.624	0.232	0.0322	0.198	0.832	0.622	0.328	0.0331	0.339	0.929	0.915	0.915	0.915	0.209	0.208	0.954	difficult	GRCh38_gclt25orgt65_slop50;GRCh38_AllHomopolymers_gt6bp_imperfectgt10bp_slop5;GRCh38_AllTandemRepeatsandHomopolymers_slop5;GRCh38_SimpleRepeat_homopolymer_gt11_slop5;GRCh38_SimpleRepeat_homopolymer_gt20_slop5;GRCh38_AllTandemRepeats_gt100bp_slop5;GRCh38_allTandemRepeats;GRCh38_SimpleRepeat_homopolymer_7to11_slop5;GRCh38_SimpleRepeat_homopolymer_4to6_slop5;GRCh38_SimpleRepeat_imperfecthomopolgt20_slop5;GRCh38_AllTandemRepeats_201to10000bp_slop5;GRCh38_SimpleRepeat_imperfecthomopolgt10_slop5;GRCh38_lowmappabilityall;GRCh38_nonunique_l100_m2_e1;GRCh38_nonunique_l250_m0_e0;GRCh38_alllowmapandsegdupregions;GRCh38_alldifficultregions	LINC01754;ZMYND8-LINC01754	ENSG00000224565;ENSG00000101040-ENSG00000224565	transcript;intergenic_region	ENST00000655691.1;ENSG00000101040-ENSG00000224565	pseudogene;.	MODIFIER;MODIFIER	downstream_gene_variant;intergenic_region	.	.	.	.	.	.	.	.	.	.	.	.	.	.	.
20	47494978	Sniffles2.DEL.2BC7M13	N	<DEL:-53>	DEL	DEL	-53	196.022	295.612	888	864	24	0.027	novel	0.0141	0.0141	low_frequency	0	0.00347	0	0	0.0702	0.0145	0	0.00352	0	0	0.0732	1	1	1	1	0.188	1	1	1	1	0.201	0.00507	0.968	0.087	0.087	0.359	0.000244	0.00211	0.283	confident	GRCh38_notinalldifficultregions	RNU6-563P;RNU6-563P-NCOA3	ENSG00000201742;ENSG00000201742-ENSG00000124151	transcript;intergenic_region	ENST00000364872.1;ENSG00000201742-ENSG00000124151	snRNA;.	MODIFIER;MODIFIER	upstream_gene_variant;intergenic_region	.	.	.	.	.	.	.	.	.	.	.	.	.	.	.
20	47502311	Sniffles2.INS.2BD5M13	N	<INS:50>	INS	INS	50	110.214	359.33	888	866	22	0.0248	novel	0.00113	0.00113	rare	0	0.00347	0	0.00305	0	0.00116	0	0.00355	0	0.00316	0	1	1	1	1	1	1	1	1	1	1	0	0.998	0	0	0.336	0.000371	0.000951	0.465	difficult	GRCh38_gclt25orgt65_slop50;GRCh38_SimpleRepeat_homopolymer_4to6_slop5;GRCh38_alldifficultregions	NCOA3	ENSG00000124151	transcript	ENST00000371998.8	protein_coding	MODIFIER	intron_variant	NCOA3	ENSG00000124151	transcript	ENST00000371998.8	protein_coding	MODIFIER	intron_variant	.	.	.	.	.	Promoter	.	.
20	47506003	Sniffles2.INS.2BD6M13	N	<INS:161>	INS	INS	161	117.559	399.959	888	868	20	0.0225	known	0.00113	0.00113	rare	0	0	0.00595	0	0	0.00115	0	0	0.00602	0	0	1	1	1	1	1	1	1	1	1	1	0	0.998	0	0	0.173	8.19e-06	2.4e-05	0.364	confident	GRCh38_notinalldifficultregions	NCOA3	ENSG00000124151	transcript	ENST00000371998.8	protein_coding	MODIFIER	intron_variant	NCOA3	ENSG00000124151	transcript	ENST00000371998.8	protein_coding	MODIFIER	intron_variant	.	.	.	.	.	.	.	.
20	47525885	Sniffles2.INS.2BDAM13	N	<INS:145>	INS	INS	145	72.241	131.95	888	887	1	0.00113	novel	0.85	0.15	common	0.824	0.861	0.866	0.826	0.883	0.85	0.824	0.861	0.868	0.826	0.883	0.00296	0.31	0.0469	0.00473	0.133	0.00296	0.31	0.0807	0.00473	0.133	0.877	0.788	0.789	0.506	0.662	0.849	0.845	0.879	difficult	GRCh38_gclt25orgt65_slop50;GRCh38_AllTandemRepeatsandHomopolymers_slop5;GRCh38_AllTandemRepeats_gt100bp_slop5;GRCh38_allTandemRepeats;GRCh38_SimpleRepeat_homopolymer_4to6_slop5;GRCh38_AllTandemRepeats_201to10000bp_slop5;GRCh38_lowmappabilityall;GRCh38_nonunique_l100_m2_e1;GRCh38_alllowmapandsegdupregions;GRCh38_alldifficultregions	NCOA3	ENSG00000124151	transcript	ENST00000371998.8	protein_coding	MODIFIER	intron_variant	NCOA3	ENSG00000124151	transcript	ENST00000371998.8	protein_coding	MODIFIER	intron_variant	.	.	.	.	.	.	.	.
20	47554540	Sniffles2.INS.2BDDM13	N	<INS:2501>	INS	INS	2501	150.899	7.199	888	870	18	0.0203	novel	0.157	0.157	common	0.266	0.0972	0.152	0.107	0.108	0.159	0.271	0.0986	0.147	0.108	0.112	3.34e-07	1.31e-06	9.06e-09	1.46e-07	1.08e-11	7.03e-07	1.46e-06	3.58e-08	1.65e-07	1.75e-11	0.142	0.861	0.6	0.6	0.807	0.086	0.0942	0.894	difficult	GRCh38_SimpleRepeat_homopolymer_4to6_slop5;GRCh38_lowmappabilityall;GRCh38_nonunique_l100_m2_e1;GRCh38_alllowmapandsegdupregions;GRCh38_alldifficultregions	NCOA3	ENSG00000124151	transcript	ENST00000371998.8	protein_coding	MODIFIER	intron_variant	NCOA3	ENSG00000124151	transcript	ENST00000371998.8	protein_coding	MODIFIER	intron_variant	.	.	.	.	.	.	.	.
20	47589935	Sniffles2.INS.2BE0M13	N	<INS:2865>	INS	INS	2865	36.224	4.783	888	868	20	0.0225	novel	0.0653	0.0653	common	0.0104	0.108	0.0476	0.162	0.0322	0.0668	0.0107	0.108	0.0485	0.164	0.0335	6.51e-05	2.53e-14	3.88e-11	1.78e-10	1.32e-06	6.91e-05	2.78e-14	4.41e-11	2.2e-10	1.56e-06	0.049	0.935	0.411	0.411	0.771	0.0978	0.111	0.845	difficult	GRCh38_AllHomopolymers_gt6bp_imperfectgt10bp_slop5;GRCh38_AllTandemRepeatsandHomopolymers_slop5;GRCh38_SimpleRepeat_homopolymer_7to11_slop5;GRCh38_SimpleRepeat_homopolymer_4to6_slop5;GRCh38_alldifficultregions	NCOA3	ENSG00000124151	transcript	ENST00000371998.8	protein_coding	MODIFIER	intron_variant	NCOA3	ENSG00000124151	transcript	ENST00000371998.8	protein_coding	MODIFIER	intron_variant	.	.	.	.	.	Enhancer	.	.
20	47589939	Sniffles2.BND.2BF1M13	N	<BND:2BF1M13>	BND	OTHER	.	0	32.374	888	867	21	0.0236	not_compared	0.00113	0.00113	rare	0	0	0	0.00305	0.00292	0.00115	0	0	0	0.00309	0.00305	1	1	1	1	1	1	1	1	1	1	0.000563	0.997	0	0	0.446	5.22e-05	9.11e-05	0.501	difficult	GRCh38_AllHomopolymers_gt6bp_imperfectgt10bp_slop5;GRCh38_AllTandemRepeatsandHomopolymers_slop5;GRCh38_SimpleRepeat_homopolymer_7to11_slop5;GRCh38_SimpleRepeat_homopolymer_4to6_slop5;GRCh38_alldifficultregions	CLIC4&NCOA3	ENSG00000169504&ENSG00000124151	transcript	ENST00000371998.8	protein_coding	HIGH	gene_fusion&frameshift_variant	CLIC4&NCOA3	ENSG00000169504&ENSG00000124151	transcript	ENST00000371998.8	protein_coding	HIGH	gene_fusion&frameshift_variant	.	.	.	.	.	Enhancer	.	.
20	47670708	Sniffles2.INS.2BF6M13	N	<INS:582>	INS	INS	582	229.456	50.664	888	882	6	0.00676	novel	0.949	0.051	common	0.911	0.941	0.994	0.93	0.982	0.955	0.915	0.948	0.994	0.947	0.988	1.99e-16	6.58e-10	1	9.76e-17	0.000388	1.7e-15	9.73e-09	1	3.65e-13	0.0177	0.973	0.902	0.94	0.0727	0.44	0.954	0.936	0.609	difficult	GRCh38_AllTandemRepeats_51to200bp_slop5;GRCh38_AllTandemRepeatsandHomopolymers_slop5;GRCh38_allTandemRepeats;GRCh38_SimpleRepeat_homopolymer_4to6_slop5;GRCh38_alldifficultregions	SULF2	ENSG00000196562	transcript	ENST00000359930.8	protein_coding	MODIFIER	intron_variant	SULF2	ENSG00000196562	transcript	ENST00000359930.8	protein_coding	MODIFIER	intron_variant	.	.	.	.	.	.	.	.
20	47670708	Sniffles2.INS.2BF7M13	N	<INS:1053>	INS	INS	1053	250.487	7.331	888	861	27	0.0304	novel	0.0439	0.0439	low_frequency	0.0768	0.0521	0	0.0671	0.0117	0.0453	0.0797	0.0524	0	0.0683	0.0125	1.66e-20	1.47e-11	1	4.24e-18	2.6e-05	3.12e-20	1.54e-11	1	5.24e-18	2.97e-05	0.0236	0.919	0.0476	0.0476	0.457	0.045	0.0619	0.621	difficult	GRCh38_AllTandemRepeats_51to200bp_slop5;GRCh38_AllTandemRepeatsandHomopolymers_slop5;GRCh38_allTandemRepeats;GRCh38_SimpleRepeat_homopolymer_4to6_slop5;GRCh38_alldifficultregions	SULF2	ENSG00000196562	transcript	ENST00000359930.8	protein_coding	MODIFIER	intron_variant	SULF2	ENSG00000196562	transcript	ENST00000359930.8	protein_coding	MODIFIER	intron_variant	.	.	.	.	.	.	.	.
20	47710213	Sniffles2.DEL.2C0AM13	N	<DEL:-53>	DEL	DEL	-53	166.487	227.645	888	867	21	0.0236	novel	0.013	0.013	low_frequency	0.0415	0.00694	0	0.00305	0	0.0133	0.0426	0.00704	0	0.00311	0	1	0.00348	1	1	1	1	0.00353	1	1	1	0.0135	0.992	0.818	0.818	0.818	0.0014	0.00359	0.43	difficult	GRCh38_AllTandemRepeatsandHomopolymers_slop5;GRCh38_AllTandemRepeats_gt100bp_slop5;GRCh38_allTandemRepeats;GRCh38_SimpleRepeat_homopolymer_4to6_slop5;GRCh38_AllTandemRepeats_201to10000bp_slop5;GRCh38_alldifficultregions	SULF2	ENSG00000196562	transcript	ENST00000359930.8	protein_coding	MODIFIER	intron_variant	SULF2	ENSG00000196562	transcript	ENST00000359930.8	protein_coding	MODIFIER	intron_variant	.	.	.	.	.	Enhancer	.	.
20	47764025	Sniffles2.INV.2C11M13	N	<INV:136>	INV	OTHER	136	140.729	504.813	888	870	18	0.0203	novel	0.00169	0.00169	rare	0.00208	0	0.00298	0	0.00292	0.00172	0.00215	0	0.00299	0	0.00296	1	1	1	1	1	1	1	1	1	1	0.000563	0.995	0	0	0.389	9.42e-05	0.000169	0.393	confident	GRCh38_SimpleRepeat_homopolymer_4to6_slop5;GRCh38_notinalldifficultregions	SULF2	ENSG00000196562	transcript	ENST00000359930.8	protein_coding	MODIFIER	intron_variant	SULF2	ENSG00000196562	transcript	ENST00000359930.8	protein_coding	MODIFIER	intron_variant	.	.	.	.	.	.	.	.
20	47770526	Sniffles2.INS.2C08M13	N	<INS:102>	INS	INS	102	109.691	356.563	888	866	22	0.0248	novel	0.00113	0.00113	rare	0	0	0.00595	0	0	0.00116	0	0	0.0061	0	0	1	1	1	1	1	1	1	1	1	1	0	0.998	0	0	0.07	2.05e-05	3.51e-05	0.465	confident	GRCh38_notinalldifficultregions	SULF2	ENSG00000196562	transcript	ENST00000359930.8	protein_coding	MODIFIER	intron_variant	SULF2	ENSG00000196562	transcript	ENST00000359930.8	protein_coding	MODIFIER	intron_variant	.	.	.	.	.	.	.	.
20	47833293	Sniffles2.INS.2C1AM13	N	<INS:665>	INS	INS	665	156.55	53.565	888	853	35	0.0394	novel	0.502	0.498	common	0.533	0.312	0.789	0.296	0.532	0.505	0.538	0.316	0.792	0.302	0.531	0.367	1	1	0.189	0.0462	0.349	1	1	0.19	0.0398	0.509	0.697	0.71	0.694	0.631	0.296	0.299	0.748	difficult	GRCh38_AllTandemRepeatsandHomopolymers_slop5;GRCh38_AllTandemRepeats_gt100bp_slop5;GRCh38_allTandemRepeats;GRCh38_AllTandemRepeats_201to10000bp_slop5;GRCh38_lowmappabilityall;GRCh38_nonunique_l100_m2_e1;GRCh38_segdups_gt10kb;GRCh38_chainSelf;GRCh38_segdups;GRCh38_alllowmapandsegdupregions;GRCh38_alldifficultregions	RNU7-173P-SRMP1	ENSG00000238950-ENSG00000215448	intergenic_region	ENSG00000238950-ENSG00000215448	.	MODIFIER	intergenic_region	.	.	.	.	.	.	.	.	.	.	.	.	.	.	.
20	47833339	Sniffles2.DEL.2C53M13	N	<DEL:-484>	DEL	DEL	-484	229.332	110.862	888	796	92	0.104	novel	0.0124	0.0124	low_frequency	0.0145	0.00694	0.0208	0.00305	0.0146	0.0138	0.0164	0.00741	0.0227	0.00333	0.0174	0.0432	1	1	1	1	0.0488	1	1	1	1	0.0045	0.967	0	0	0.338	0.000464	0.00303	0.258	difficult	GRCh38_AllTandemRepeatsandHomopolymers_slop5;GRCh38_AllTandemRepeats_gt100bp_slop5;GRCh38_allTandemRepeats;GRCh38_SimpleRepeat_homopolymer_4to6_slop5;GRCh38_AllTandemRepeats_201to10000bp_slop5;GRCh38_satellites_slop5;GRCh38_lowmappabilityall;GRCh38_nonunique_l100_m2_e1;GRCh38_nonunique_l250_m0_e0;GRCh38_allOtherDifficultregions;GRCh38_gnomAD_InbreedingCoeff_slop1bp_merge1000bp;GRCh38_segdups_gt10kb;GRCh38_chainSelf;GRCh38_segdups;GRCh38_alllowmapandsegdupregions;GRCh38_alldifficultregions	RNU7-173P-SRMP1	ENSG00000238950-ENSG00000215448	intergenic_region	ENSG00000238950-ENSG00000215448	.	MODIFIER	intergenic_region	.	.	.	.	.	.	.	.	.	.	.	.	.	.	.
20	47834659	Sniffles2.INS.2C1CM13	N	<INS:2716>	INS	INS	2716	385.151	131.016	888	711	177	0.199	novel	0.0186	0.0186	low_frequency	0.0311	0.0174	0.0119	0.0122	0.0146	0.0232	0.0391	0.0195	0.0146	0.0148	0.021	4.04e-10	0.000183	1	1	0.0292	1.61e-09	0.000232	1	1	0.0419	0.00732	0.959	0	0	0.383	0.00995	0.0174	0.461	difficult	GRCh38_AllTandemRepeats_51to200bp_slop5;GRCh38_AllTandemRepeatsandHomopolymers_slop5;GRCh38_AllTandemRepeats_gt100bp_slop5;GRCh38_allTandemRepeats;GRCh38_satellites_slop5;GRCh38_lowmappabilityall;GRCh38_nonunique_l100_m2_e1;GRCh38_segdups_gt10kb;GRCh38_chainSelf;GRCh38_segdups;GRCh38_alllowmapandsegdupregions;GRCh38_alldifficultregions	RNU7-173P-SRMP1	ENSG00000238950-ENSG00000215448	intergenic_region	ENSG00000238950-ENSG00000215448	.	MODIFIER	intergenic_region	.	.	.	.	.	.	.	.	.	.	.	.	TF binding	.	.
20	47843978	Sniffles2.INS.2C29M13	N	<INS:50>	INS	INS	50	54.473	206.761	888	873	15	0.0169	novel	0.00282	0.00282	rare	0.00415	0.00347	0	0	0.00585	0.00286	0.00427	0.00352	0	0	0.00595	1	1	1	1	1	1	1	1	1	1	0.00113	0.992	0	0	0.506	0.00374	0.00413	0.522	difficult	GRCh38_AllTandemRepeatsandHomopolymers_slop5;GRCh38_AllTandemRepeats_gt100bp_slop5;GRCh38_allTandemRepeats;GRCh38_AllTandemRepeats_201to10000bp_slop5;GRCh38_segdups_gt10kb;GRCh38_segdups;GRCh38_alllowmapandsegdupregions;GRCh38_alldifficultregions	RNU7-173P-SRMP1	ENSG00000238950-ENSG00000215448	intergenic_region	ENSG00000238950-ENSG00000215448	.	MODIFIER	intergenic_region	.	.	.	.	.	.	.	.	.	.	.	.	Enhancer	.	.
20	47861173	Sniffles2.INS.2C2BM13	N	<INS:55>	INS	INS	55	35.429	169.068	888	874	14	0.0158	known	0.158	0.158	common	0.0415	0.122	0.357	0.162	0.152	0.16	0.0426	0.122	0.358	0.163	0.156	0.0532	0.0367	0.000109	0.771	0.0309	0.0558	0.0377	9.38e-05	0.772	0.0328	0.154	0.965	0.907	0.907	0.932	0.123	0.122	0.938	confident	GRCh38_notinalldifficultregions	SRMP1;SRMP1-RNA5SP486	ENSG00000215448;ENSG00000215448-ENSG00000251770	transcript;intergenic_region	ENST00000398959.2;ENSG00000215448-ENSG00000251770	processed_pseudogene;.	MODIFIER;MODIFIER	downstream_gene_variant;intergenic_region	.	.	.	.	.	.	.	.	.	.	.	.	.	.	.
20	47892144	Sniffles2.DEL.2C58M13	N	<DEL:-94>	DEL	DEL	-94	27.854	229.706	888	877	11	0.0124	novel	0.0799	0.0799	common	0.0934	0.066	0.0893	0.0579	0.0848	0.0804	0.0932	0.066	0.0898	0.059	0.0858	0.239	1	1	1	0.612	0.235	1	1	1	0.613	0.0282	0.8	0.0426	0.0426	0.321	0.0422	0.0666	0.5	difficult	GRCh38_AllHomopolymers_gt6bp_imperfectgt10bp_slop5;GRCh38_AllTandemRepeats_51to200bp_slop5;GRCh38_AllTandemRepeatsandHomopolymers_slop5;GRCh38_AllTandemRepeats_gt100bp_slop5;GRCh38_allTandemRepeats;GRCh38_SimpleRepeat_homopolymer_7to11_slop5;GRCh38_SimpleRepeat_homopolymer_4to6_slop5;GRCh38_SimpleRepeat_imperfecthomopolgt10_slop5;GRCh38_lowmappabilityall;GRCh38_nonunique_l100_m2_e1;GRCh38_segdups_gt10kb;GRCh38_chainSelf;GRCh38_segdups;GRCh38_alllowmapandsegdupregions;GRCh38_alldifficultregions	RNA5SP486-RNU7-92P	ENSG00000251770-ENSG00000238785	intergenic_region	ENSG00000251770-ENSG00000238785	.	MODIFIER	intergenic_region	.	.	.	.	.	.	.	.	.	.	.	.	Enhancer	.	.
20	47894719	Sniffles2.INS.2C32M13	N	<INS:7691>	INS	INS	7691	182.372	145.024	888	830	58	0.0653	novel	0.0434	0.0434	low_frequency	0.0208	0.0486	0.0238	0.064	0.0702	0.0464	0.0226	0.0493	0.0263	0.0677	0.075	2.84e-05	0.033	0.0817	8.18e-05	0.0044	3.68e-05	0.0338	0.0901	0.000108	0.00563	0.0186	0.908	0.0968	0.0968	0.388	0.0194	0.0362	0.453	difficult	GRCh38_AllTandemRepeatsandHomopolymers_slop5;GRCh38_AllTandemRepeats_gt100bp_slop5;GRCh38_allTandemRepeats;GRCh38_AllTandemRepeats_201to10000bp_slop5;GRCh38_satellites_slop5;GRCh38_allOtherDifficultregions;GRCh38_gnomAD_InbreedingCoeff_slop1bp_merge1000bp;GRCh38_population_CNV_FP_regions;GRCh38_segdups_gt10kb;GRCh38_chainSelf;GRCh38_segdups;GRCh38_alllowmapandsegdupregions;GRCh38_alldifficultregions	RNA5SP486-RNU7-92P	ENSG00000251770-ENSG00000238785	intergenic_region	ENSG00000251770-ENSG00000238785	.	MODIFIER	intergenic_region	.	.	.	.	.	.	.	.	.	.	.	.	Enhancer	.	.
20	47894719	Sniffles2.INS.2C35M13	N	<INS:14716>	INS	INS	14716	243.949	268.915	888	855	33	0.0372	novel	0.00451	0.00451	rare	0.0083	0.00347	0.00893	0	0	0.00468	0.00881	0.00352	0.00943	0	0	1	1	1	1	1	1	1	1	1	1	0.00225	0.986	0	0	0.424	7.78e-05	0.000307	0.245	difficult	GRCh38_AllTandemRepeatsandHomopolymers_slop5;GRCh38_AllTandemRepeats_gt100bp_slop5;GRCh38_allTandemRepeats;GRCh38_AllTandemRepeats_201to10000bp_slop5;GRCh38_satellites_slop5;GRCh38_allOtherDifficultregions;GRCh38_gnomAD_InbreedingCoeff_slop1bp_merge1000bp;GRCh38_population_CNV_FP_regions;GRCh38_segdups_gt10kb;GRCh38_chainSelf;GRCh38_segdups;GRCh38_alllowmapandsegdupregions;GRCh38_alldifficultregions	RNA5SP486-RNU7-92P	ENSG00000251770-ENSG00000238785	intergenic_region	ENSG00000251770-ENSG00000238785	.	MODIFIER	intergenic_region	.	.	.	.	.	.	.	.	.	.	.	.	Enhancer	.	.
20	47894719	Sniffles2.INS.2C36M13	N	<INS:6176>	INS	INS	6176	325.337	139.387	888	842	46	0.0518	novel	0.0152	0.0152	low_frequency	0.0166	0.0278	0.00595	0.0152	0.0117	0.016	0.0178	0.0282	0.00654	0.0156	0.0124	0.0573	1	1	0.0304	1	0.0613	1	1	0.0312	1	0.00788	0.956	0	0	0.412	0.0195	0.0256	0.607	difficult	GRCh38_AllTandemRepeatsandHomopolymers_slop5;GRCh38_AllTandemRepeats_gt100bp_slop5;GRCh38_allTandemRepeats;GRCh38_AllTandemRepeats_201to10000bp_slop5;GRCh38_satellites_slop5;GRCh38_allOtherDifficultregions;GRCh38_gnomAD_InbreedingCoeff_slop1bp_merge1000bp;GRCh38_population_CNV_FP_regions;GRCh38_segdups_gt10kb;GRCh38_chainSelf;GRCh38_segdups;GRCh38_alllowmapandsegdupregions;GRCh38_alldifficultregions	RNA5SP486-RNU7-92P	ENSG00000251770-ENSG00000238785	intergenic_region	ENSG00000251770-ENSG00000238785	.	MODIFIER	intergenic_region	.	.	.	.	.	.	.	.	.	.	.	.	Enhancer	.	.
20	47894721	Sniffles2.INS.2C39M13	N	<INS:19251>	INS	INS	19251	94.752	3.536	888	860	28	0.0315	novel	0.00169	0.00169	rare	0.00622	0	0	0	0	0.00174	0.00649	0	0	0	0	0.00624	1	1	1	1	0.00651	1	1	1	1	0.000563	0.997	0	0	0.22	0.000144	0.000262	0.458	difficult	GRCh38_AllTandemRepeatsandHomopolymers_slop5;GRCh38_AllTandemRepeats_gt100bp_slop5;GRCh38_allTandemRepeats;GRCh38_AllTandemRepeats_201to10000bp_slop5;GRCh38_satellites_slop5;GRCh38_allOtherDifficultregions;GRCh38_gnomAD_InbreedingCoeff_slop1bp_merge1000bp;GRCh38_population_CNV_FP_regions;GRCh38_segdups_gt10kb;GRCh38_chainSelf;GRCh38_segdups;GRCh38_alllowmapandsegdupregions;GRCh38_alldifficultregions	RNA5SP486-RNU7-92P	ENSG00000251770-ENSG00000238785	intergenic_region	ENSG00000251770-ENSG00000238785	.	MODIFIER	intergenic_region	.	.	.	.	.	.	.	.	.	.	.	.	Enhancer	.	.
20	47894723	Sniffles2.INS.2C38M13	N	<INS:13615>	INS	INS	13615	234.918	331.982	888	860	28	0.0315	novel	0.00113	0.00113	rare	0	0.00694	0	0	0	0.00116	0	0.00699	0	0	0	1	1	1	1	1	1	1	1	1	1	0	0.998	0	0	0.0748	1.02e-05	2.89e-05	0.326	difficult	GRCh38_AllTandemRepeatsandHomopolymers_slop5;GRCh38_AllTandemRepeats_gt100bp_slop5;GRCh38_allTandemRepeats;GRCh38_AllTandemRepeats_201to10000bp_slop5;GRCh38_satellites_slop5;GRCh38_allOtherDifficultregions;GRCh38_gnomAD_InbreedingCoeff_slop1bp_merge1000bp;GRCh38_population_CNV_FP_regions;GRCh38_segdups_gt10kb;GRCh38_chainSelf;GRCh38_segdups;GRCh38_alllowmapandsegdupregions;GRCh38_alldifficultregions	RNA5SP486-RNU7-92P	ENSG00000251770-ENSG00000238785	intergenic_region	ENSG00000251770-ENSG00000238785	.	MODIFIER	intergenic_region	.	.	.	.	.	.	.	.	.	.	.	.	Enhancer	.	.
20	47894799	Sniffles2.INS.2C3CM13	N	<INS:8882>	INS	INS	8882	231.377	232.293	888	856	32	0.036	novel	0.00451	0.00451	rare	0.00415	0.00347	0.00893	0.00305	0.00292	0.00467	0.00437	0.00352	0.00943	0.00311	0.00303	1	1	1	1	1	1	1	1	1	1	0.000563	0.99	0	0	0.26	0.00355	0.00479	0.6	difficult	GRCh38_AllTandemRepeatsandHomopolymers_slop5;GRCh38_AllTandemRepeats_gt100bp_slop5;GRCh38_allTandemRepeats;GRCh38_AllTandemRepeats_201to10000bp_slop5;GRCh38_satellites_slop5;GRCh38_allOtherDifficultregions;GRCh38_gnomAD_InbreedingCoeff_slop1bp_merge1000bp;GRCh38_population_CNV_FP_regions;GRCh38_segdups_gt10kb;GRCh38_chainSelf;GRCh38_segdups;GRCh38_alllowmapandsegdupregions;GRCh38_alldifficultregions	RNA5SP486-RNU7-92P	ENSG00000251770-ENSG00000238785	intergenic_region	ENSG00000251770-ENSG00000238785	.	MODIFIER	intergenic_region	.	.	.	.	.	.	.	.	.	.	.	.	Enhancer	.	.
20	47894987	Sniffles2.INS.2C31M13	N	<INS:192>	INS	INS	192	186.8	248.027	888	884	4	0.00451	novel	0.144	0.144	common	0.23	0.132	0.11	0.113	0.0936	0.144	0.23	0.132	0.11	0.114	0.0952	2.22e-06	0.133	0.226	0.228	0.367	2.22e-06	0.133	0.226	0.228	0.367	0.0732	0.676	0.173	0.173	0.358	0.058	0.099	0.451	difficult	GRCh38_AllTandemRepeatsandHomopolymers_slop5;GRCh38_AllTandemRepeats_gt100bp_slop5;GRCh38_allTandemRepeats;GRCh38_SimpleRepeat_homopolymer_4to6_slop5;GRCh38_AllTandemRepeats_201to10000bp_slop5;GRCh38_satellites_slop5;GRCh38_allOtherDifficultregions;GRCh38_gnomAD_InbreedingCoeff_slop1bp_merge1000bp;GRCh38_population_CNV_FP_regions;GRCh38_segdups_gt10kb;GRCh38_chainSelf;GRCh38_segdups;GRCh38_alllowmapandsegdupregions;GRCh38_alldifficultregions	RNA5SP486-RNU7-92P	ENSG00000251770-ENSG00000238785	intergenic_region	ENSG00000251770-ENSG00000238785	.	MODIFIER	intergenic_region	.	.	.	.	.	.	.	.	.	.	.	.	CTCF Binding Site;Enhancer	.	.
20	47895007	Sniffles2.INS.2C3BM13	N	<INS:11442>	INS	INS	11442	353.094	196.03	888	855	33	0.0372	novel	0.00394	0.00394	rare	0.0124	0.00347	0	0	0	0.00409	0.0132	0.0035	0	0	0	0.031	1	1	1	1	0.0328	1	1	1	1	0.00225	0.993	0.333	0.333	0.57	0.00082	0.00148	0.335	difficult	GRCh38_AllTandemRepeatsandHomopolymers_slop5;GRCh38_AllTandemRepeats_gt100bp_slop5;GRCh38_allTandemRepeats;GRCh38_AllTandemRepeats_201to10000bp_slop5;GRCh38_satellites_slop5;GRCh38_allOtherDifficultregions;GRCh38_gnomAD_InbreedingCoeff_slop1bp_merge1000bp;GRCh38_population_CNV_FP_regions;GRCh38_segdups_gt10kb;GRCh38_chainSelf;GRCh38_segdups;GRCh38_alllowmapandsegdupregions;GRCh38_alldifficultregions	RNA5SP486-RNU7-92P	ENSG00000251770-ENSG00000238785	intergenic_region	ENSG00000251770-ENSG00000238785	.	MODIFIER	intergenic_region	.	.	.	.	.	.	.	.	.	.	.	.	CTCF Binding Site	.	.
20	47895195	Sniffles2.DEL.2C59M13	N	<DEL:-97>	DEL	DEL	-97	41.214	262.281	888	877	11	0.0124	novel	0.0518	0.0518	common	0.0726	0.0451	0.0327	0.0427	0.0556	0.0524	0.0741	0.0451	0.0333	0.0427	0.0566	0.62	1	1	1	1	0.622	1	1	1	1	0.0203	0.867	0.0543	0.0543	0.344	0.0209	0.0372	0.425	difficult	GRCh38_AllTandemRepeatsandHomopolymers_slop5;GRCh38_AllTandemRepeats_gt100bp_slop5;GRCh38_allTandemRepeats;GRCh38_SimpleRepeat_homopolymer_4to6_slop5;GRCh38_AllTandemRepeats_201to10000bp_slop5;GRCh38_satellites_slop5;GRCh38_allOtherDifficultregions;GRCh38_gnomAD_InbreedingCoeff_slop1bp_merge1000bp;GRCh38_population_CNV_FP_regions;GRCh38_segdups_gt10kb;GRCh38_chainSelf;GRCh38_segdups;GRCh38_alllowmapandsegdupregions;GRCh38_alldifficultregions	RNA5SP486-RNU7-92P	ENSG00000251770-ENSG00000238785	intergenic_region	ENSG00000251770-ENSG00000238785	.	MODIFIER	intergenic_region	.	.	.	.	.	.	.	.	.	.	.	.	CTCF Binding Site	.	.
20	47895495	Sniffles2.INS.2C41M13	N	<INS:27657>	INS	INS	27657	174.519	177.676	888	878	10	0.0113	novel	0.00225	0.00225	rare	0	0.00694	0	0.0061	0	0.00228	0	0.00704	0	0.00625	0	1	1	1	1	1	1	1	1	1	1	0	0.995	0	0	0.203	0.000516	0.00167	0.341	difficult	GRCh38_AllTandemRepeatsandHomopolymers_slop5;GRCh38_AllTandemRepeats_gt100bp_slop5;GRCh38_allTandemRepeats;GRCh38_AllTandemRepeats_201to10000bp_slop5;GRCh38_satellites_slop5;GRCh38_allOtherDifficultregions;GRCh38_gnomAD_InbreedingCoeff_slop1bp_merge1000bp;GRCh38_population_CNV_FP_regions;GRCh38_segdups_gt10kb;GRCh38_chainSelf;GRCh38_segdups;GRCh38_alllowmapandsegdupregions;GRCh38_alldifficultregions	RNA5SP486-RNU7-92P	ENSG00000251770-ENSG00000238785	intergenic_region	ENSG00000251770-ENSG00000238785	.	MODIFIER	intergenic_region	.	.	.	.	.	.	.	.	.	.	.	.	.	.	.
20	47895586	Sniffles2.INS.2C3FM13	N	<INS:17175>	INS	INS	17175	205.541	226.173	888	875	13	0.0146	novel	0.00394	0.00394	rare	0	0.0104	0	0.0122	0	0.004	0	0.0107	0	0.0124	0	1	1	1	0.0183	1	1	1	1	0.0187	1	0	0.993	0	0	0.0649	0.000927	0.00237	0.279	difficult	GRCh38_AllTandemRepeatsandHomopolymers_slop5;GRCh38_AllTandemRepeats_gt100bp_slop5;GRCh38_allTandemRepeats;GRCh38_SimpleRepeat_homopolymer_4to6_slop5;GRCh38_AllTandemRepeats_201to10000bp_slop5;GRCh38_satellites_slop5;GRCh38_allOtherDifficultregions;GRCh38_gnomAD_InbreedingCoeff_slop1bp_merge1000bp;GRCh38_population_CNV_FP_regions;GRCh38_segdups_gt10kb;GRCh38_chainSelf;GRCh38_segdups;GRCh38_alllowmapandsegdupregions;GRCh38_alldifficultregions	RNA5SP486-RNU7-92P	ENSG00000251770-ENSG00000238785	intergenic_region	ENSG00000251770-ENSG00000238785	.	MODIFIER	intergenic_region	.	.	.	.	.	.	.	.	.	.	.	.	.	.	.
20	47895604	Sniffles2.INS.2C47M13	N	<INS:9320>	INS	INS	9320	96.423	159.068	888	878	10	0.0113	novel	0.00225	0.00225	rare	0.00622	0	0.00298	0	0	0.00228	0.00628	0	0.00301	0	0	1	1	1	1	1	1	1	1	1	1	0.000563	0.994	0	0	0.273	6.15e-06	0.000132	0.116	difficult	GRCh38_AllTandemRepeatsandHomopolymers_slop5;GRCh38_AllTandemRepeats_gt100bp_slop5;GRCh38_allTandemRepeats;GRCh38_AllTandemRepeats_201to10000bp_slop5;GRCh38_satellites_slop5;GRCh38_allOtherDifficultregions;GRCh38_gnomAD_InbreedingCoeff_slop1bp_merge1000bp;GRCh38_population_CNV_FP_regions;GRCh38_segdups_gt10kb;GRCh38_chainSelf;GRCh38_segdups;GRCh38_alllowmapandsegdupregions;GRCh38_alldifficultregions	RNA5SP486-RNU7-92P	ENSG00000251770-ENSG00000238785	intergenic_region	ENSG00000251770-ENSG00000238785	.	MODIFIER	intergenic_region	.	.	.	.	.	.	.	.	.	.	.	.	.	.	.
20	47895607	Sniffles2.INS.2C3DM13	N	<INS:4327>	INS	INS	4327	226.804	387.617	888	845	43	0.0484	novel	0.0191	0.0191	low_frequency	0.0249	0.0174	0.0387	0.00915	0.00292	0.0201	0.0252	0.0179	0.0433	0.00949	0.00314	0.0062	1	1	1	1	0.00635	1	1	1	1	0.00619	0.954	0.0312	0.0312	0.336	0.00528	0.012	0.367	difficult	GRCh38_AllTandemRepeatsandHomopolymers_slop5;GRCh38_AllTandemRepeats_gt100bp_slop5;GRCh38_allTandemRepeats;GRCh38_AllTandemRepeats_201to10000bp_slop5;GRCh38_satellites_slop5;GRCh38_allOtherDifficultregions;GRCh38_gnomAD_InbreedingCoeff_slop1bp_merge1000bp;GRCh38_population_CNV_FP_regions;GRCh38_segdups_gt10kb;GRCh38_chainSelf;GRCh38_segdups;GRCh38_alllowmapandsegdupregions;GRCh38_alldifficultregions	RNA5SP486-RNU7-92P	ENSG00000251770-ENSG00000238785	intergenic_region	ENSG00000251770-ENSG00000238785	.	MODIFIER	intergenic_region	.	.	.	.	.	.	.	.	.	.	.	.	.	.	.
20	47895634	Sniffles2.INS.2C43M13	N	<INS:2620>	INS	INS	2620	190.324	234.756	888	835	53	0.0597	novel	0.0377	0.0377	low_frequency	0.0166	0.0799	0	0.0518	0.0556	0.0401	0.0172	0.0885	0	0.0552	0.0609	1	0.000468	1	0.354	0.411	1	0.000765	1	0.373	0.442	0.0208	0.919	0.117	0.117	0.392	0.023	0.045	0.446	difficult	GRCh38_AllTandemRepeatsandHomopolymers_slop5;GRCh38_AllTandemRepeats_gt100bp_slop5;GRCh38_allTandemRepeats;GRCh38_AllTandemRepeats_201to10000bp_slop5;GRCh38_satellites_slop5;GRCh38_allOtherDifficultregions;GRCh38_gnomAD_InbreedingCoeff_slop1bp_merge1000bp;GRCh38_population_CNV_FP_regions;GRCh38_segdups_gt10kb;GRCh38_chainSelf;GRCh38_segdups;GRCh38_alllowmapandsegdupregions;GRCh38_alldifficultregions	RNA5SP486-RNU7-92P	ENSG00000251770-ENSG00000238785	intergenic_region	ENSG00000251770-ENSG00000238785	.	MODIFIER	intergenic_region	.	.	.	.	.	.	.	.	.	.	.	.	.	.	.
20	47895696	Sniffles2.INS.2C4BM13	N	<INS:14441>	INS	INS	14441	312.139	164.467	888	882	6	0.00676	novel	0.00169	0.00169	rare	0.00622	0	0	0	0	0.0017	0.00628	0	0	0	0	0.00624	1	1	1	1	0.00629	1	1	1	1	0.00225	0.993	0	0	0.545	0.000132	0.000407	0.3	difficult	GRCh38_AllTandemRepeatsandHomopolymers_slop5;GRCh38_AllTandemRepeats_gt100bp_slop5;GRCh38_allTandemRepeats;GRCh38_AllTandemRepeats_201to10000bp_slop5;GRCh38_satellites_slop5;GRCh38_allOtherDifficultregions;GRCh38_gnomAD_InbreedingCoeff_slop1bp_merge1000bp;GRCh38_population_CNV_FP_regions;GRCh38_segdups_gt10kb;GRCh38_chainSelf;GRCh38_segdups;GRCh38_alllowmapandsegdupregions;GRCh38_alldifficultregions	RNA5SP486-RNU7-92P	ENSG00000251770-ENSG00000238785	intergenic_region	ENSG00000251770-ENSG00000238785	.	MODIFIER	intergenic_region	.	.	.	.	.	.	.	.	.	.	.	.	.	.	.
20	47895714	Sniffles2.INS.2C46M13	N	<INS:10568>	INS	INS	10568	139.512	237.157	888	877	11	0.0124	novel	0.00619	0.00619	low_frequency	0.0145	0.0139	0	0	0	0.00627	0.0147	0.014	0	0	0	0.0432	1	1	1	1	0.0437	1	1	1	1	0.00507	0.979	0	0	0.398	0.000141	0.000803	0.169	difficult	GRCh38_AllTandemRepeatsandHomopolymers_slop5;GRCh38_AllTandemRepeats_gt100bp_slop5;GRCh38_allTandemRepeats;GRCh38_SimpleRepeat_homopolymer_4to6_slop5;GRCh38_AllTandemRepeats_201to10000bp_slop5;GRCh38_satellites_slop5;GRCh38_allOtherDifficultregions;GRCh38_gnomAD_InbreedingCoeff_slop1bp_merge1000bp;GRCh38_population_CNV_FP_regions;GRCh38_segdups_gt10kb;GRCh38_chainSelf;GRCh38_segdups;GRCh38_alllowmapandsegdupregions;GRCh38_alldifficultregions	RNA5SP486-RNU7-92P	ENSG00000251770-ENSG00000238785	intergenic_region	ENSG00000251770-ENSG00000238785	.	MODIFIER	intergenic_region	.	.	.	.	.	.	.	.	.	.	.	.	.	.	.
20	47895866	Sniffles2.INS.2C45M13	N	<INS:5475>	INS	INS	5475	241.684	194.772	888	855	33	0.0372	novel	0.0113	0.0113	low_frequency	0.0104	0.00694	0.0149	0.0122	0.0117	0.0117	0.0106	0.00709	0.0157	0.0126	0.0125	1	1	0.0297	1	0.0176	1	1	0.0314	1	0.0188	0.00394	0.972	0	0	0.403	0.00229	0.0045	0.369	difficult	GRCh38_AllTandemRepeatsandHomopolymers_slop5;GRCh38_AllTandemRepeats_gt100bp_slop5;GRCh38_allTandemRepeats;GRCh38_AllTandemRepeats_201to10000bp_slop5;GRCh38_satellites_slop5;GRCh38_allOtherDifficultregions;GRCh38_gnomAD_InbreedingCoeff_slop1bp_merge1000bp;GRCh38_population_CNV_FP_regions;GRCh38_segdups_gt10kb;GRCh38_chainSelf;GRCh38_segdups;GRCh38_alllowmapandsegdupregions;GRCh38_alldifficultregions	RNA5SP486-RNU7-92P	ENSG00000251770-ENSG00000238785	intergenic_region	ENSG00000251770-ENSG00000238785	.	MODIFIER	intergenic_region	.	.	.	.	.	.	.	.	.	.	.	.	.	.	.
20	47895931	Sniffles2.INS.2C4CM13	N	<INS:3449>	INS	INS	3449	200.402	175.29	888	849	39	0.0439	novel	0.00845	0.00845	low_frequency	0.0208	0	0.00298	0.00305	0.00877	0.00883	0.0225	0	0.00314	0.00312	0.00904	1	1	1	1	1	1	1	1	1	1	0.00394	0.975	0	0	0.401	0.000747	0.00171	0.333	difficult	GRCh38_AllTandemRepeatsandHomopolymers_slop5;GRCh38_AllTandemRepeats_gt100bp_slop5;GRCh38_allTandemRepeats;GRCh38_AllTandemRepeats_201to10000bp_slop5;GRCh38_satellites_slop5;GRCh38_allOtherDifficultregions;GRCh38_gnomAD_InbreedingCoeff_slop1bp_merge1000bp;GRCh38_population_CNV_FP_regions;GRCh38_segdups_gt10kb;GRCh38_chainSelf;GRCh38_segdups;GRCh38_alllowmapandsegdupregions;GRCh38_alldifficultregions	RNA5SP486-RNU7-92P	ENSG00000251770-ENSG00000238785	intergenic_region	ENSG00000251770-ENSG00000238785	.	MODIFIER	intergenic_region	.	.	.	.	.	.	.	.	.	.	.	.	.	.	.
20	47896022	Sniffles2.INS.2C4AM13	N	<INS:51>	INS	INS	51	136.19	190.087	888	885	3	0.00338	novel	0.259	0.259	common	0.315	0.246	0.238	0.22	0.248	0.259	0.313	0.246	0.24	0.221	0.25	1.04e-11	0.000223	6.95e-06	5.53e-05	8.83e-07	2.09e-11	0.000223	7e-06	5.35e-05	8.25e-07	0.146	0.475	0.228	0.228	0.344	0.158	0.225	0.449	difficult	GRCh38_AllTandemRepeatsandHomopolymers_slop5;GRCh38_AllTandemRepeats_gt100bp_slop5;GRCh38_allTandemRepeats;GRCh38_AllTandemRepeats_201to10000bp_slop5;GRCh38_satellites_slop5;GRCh38_allOtherDifficultregions;GRCh38_gnomAD_InbreedingCoeff_slop1bp_merge1000bp;GRCh38_population_CNV_FP_regions;GRCh38_segdups_gt10kb;GRCh38_chainSelf;GRCh38_segdups;GRCh38_alllowmapandsegdupregions;GRCh38_alldifficultregions	RNA5SP486-RNU7-92P	ENSG00000251770-ENSG00000238785	intergenic_region	ENSG00000251770-ENSG00000238785	.	MODIFIER	intergenic_region	.	.	.	.	.	.	.	.	.	.	.	.	.	.	.
20	47897416	Sniffles2.DEL.2C66M13	N	<DEL:-668>	DEL	DEL	-668	76.723	41.515	888	879	9	0.0101	novel	0.054	0.054	common	0.0539	0.101	0.0119	0.0701	0.0409	0.0546	0.0546	0.101	0.012	0.0706	0.0417	1	0.361	1	1	1	1	0.361	1	1	1	0.0175	0.861	0.0104	0.0104	0.315	0.0356	0.0713	0.448	difficult	GRCh38_AllTandemRepeats_51to200bp_slop5;GRCh38_AllTandemRepeatsandHomopolymers_slop5;GRCh38_AllTandemRepeats_gt100bp_slop5;GRCh38_allTandemRepeats;GRCh38_SimpleRepeat_homopolymer_4to6_slop5;GRCh38_AllTandemRepeats_201to10000bp_slop5;GRCh38_satellites_slop5;GRCh38_lowmappabilityall;GRCh38_nonunique_l100_m2_e1;GRCh38_allOtherDifficultregions;GRCh38_gnomAD_InbreedingCoeff_slop1bp_merge1000bp;GRCh38_population_CNV_FP_regions;GRCh38_segdups_gt10kb;GRCh38_chainSelf;GRCh38_segdups;GRCh38_alllowmapandsegdupregions;GRCh38_alldifficultregions	RNA5SP486-RNU7-92P	ENSG00000251770-ENSG00000238785	intergenic_region	ENSG00000251770-ENSG00000238785	.	MODIFIER	intergenic_region	.	.	.	.	.	.	.	.	.	.	.	.	.	.	.
20	47905387	Sniffles2.INS.2C61M13	N	<INS:104>	INS	INS	104	19.114	102.289	888	869	19	0.0214	novel	0.00169	0.00169	rare	0.00208	0	0.00298	0	0.00292	0.00173	0.00212	0	0.00301	0	0.00305	1	1	1	1	1	1	1	1	1	1	0.000563	0.995	0	0	0.417	6.86e-05	0.00047	0.175	difficult	GRCh38_gclt25orgt65_slop50;GRCh38_lowmappabilityall;GRCh38_nonunique_l100_m2_e1;GRCh38_allOtherDifficultregions;GRCh38_population_CNV_FP_regions;GRCh38_segdups_gt10kb;GRCh38_segdups;GRCh38_alllowmapandsegdupregions;GRCh38_alldifficultregions	RNU7-92P;RNU7-92P-ENSG00000234967	ENSG00000238785;ENSG00000238785-ENSG00000234967	transcript;intergenic_region	ENST00000458830.1;ENSG00000238785-ENSG00000234967	snRNA;.	MODIFIER;MODIFIER	downstream_gene_variant;intergenic_region	.	.	.	.	.	.	.	.	.	.	.	.	.	.	.
20	47944675	Sniffles2.INS.2C62M13	N	<INS:96>	INS	INS	96	128.172	396.654	888	868	20	0.0225	known	0.00394	0.00394	rare	0.0145	0	0	0	0	0.00403	0.0148	0	0	0	0	0.0432	1	1	1	1	0.0441	1	1	1	1	0	0.993	0	0	0.0833	1.13e-05	0.00013	0.13	confident	GRCh38_notinalldifficultregions	RNU7-92P-ENSG00000234967	ENSG00000238785-ENSG00000234967	intergenic_region	ENSG00000238785-ENSG00000234967	.	MODIFIER	intergenic_region	.	.	.	.	.	.	.	.	.	.	.	.	.	.	.
20	47951241	Sniffles2.DEL.2C6CM13	N	<DEL:-57>	DEL	DEL	-57	53.367	319.406	888	877	11	0.0124	novel	0.165	0.165	common	0.444	0.101	0.0744	0.0335	0.0409	0.167	0.448	0.101	0.0753	0.034	0.0422	0.516	0.635	0.0482	1	1	0.602	0.635	0.0497	1	1	0.166	0.885	0.731	0.731	0.77	0.0446	0.0519	0.757	difficult	GRCh38_gclt25orgt65_slop50;GRCh38_AllTandemRepeatsandHomopolymers_slop5;GRCh38_AllTandemRepeats_gt100bp_slop5;GRCh38_allTandemRepeats;GRCh38_SimpleRepeat_homopolymer_4to6_slop5;GRCh38_AllTandemRepeats_201to10000bp_slop5;GRCh38_alldifficultregions	ENSG00000234967	ENSG00000234967	transcript	ENST00000666669.1	pseudogene	MODIFIER	intron_variant	.	.	.	.	.	.	.	.	.	.	.	.	Enhancer	.	.
20	48010936	Sniffles2.INS.2C76M13	N	<INS:114>	INS	INS	114	34.661	86.049	888	888	0	0	novel	0.985	0.015	low_frequency	0.983	0.986	0.991	0.988	0.977	0.985	0.983	0.986	0.991	0.988	0.977	1	1	1	1	1	1	1	1	1	1	0.991	0.953	0.953	0	0.522	0.988	0.984	0.624	difficult	GRCh38_AllTandemRepeatsandHomopolymers_slop5;GRCh38_AllTandemRepeats_gt100bp_slop5;GRCh38_allTandemRepeats;GRCh38_AllTandemRepeats_201to10000bp_slop5;GRCh38_alldifficultregions	ENSG00000286179	ENSG00000286179	transcript	ENST00000651247.1	pseudogene	MODIFIER	intron_variant	.	.	.	.	.	.	.	.	.	.	.	.	.	.	.
20	48037882	Sniffles2.DEL.2C7BM13	N	<DEL:-2295>	DEL	DEL	-2295	0	0.316	888	860	28	0.0315	known	0.00507	0.00507	low_frequency	0	0	0	0	0.0263	0.00523	0	0	0	0	0.0271	1	1	1	1	0.102	1	1	1	1	0.105	0.00394	0.991	0.375	0.375	0.609	0.00283	0.00458	0.493	confident	GRCh38_AllHomopolymers_gt6bp_imperfectgt10bp_slop5;GRCh38_AllTandemRepeatsandHomopolymers_slop5;GRCh38_SimpleRepeat_homopolymer_gt11_slop5;GRCh38_SimpleRepeat_homopolymer_gt20_slop5;GRCh38_SimpleRepeat_diTR_11to50_slop5;GRCh38_allTandemRepeats;GRCh38_SimpleRepeat_homopolymer_7to11_slop5;GRCh38_SimpleRepeat_homopolymer_4to6_slop5;GRCh38_AllTandemRepeats_lt51bp_slop5;GRCh38_SimpleRepeat_imperfecthomopolgt20_slop5;GRCh38_SimpleRepeat_quadTR_20to50_slop5;GRCh38_SimpleRepeat_imperfecthomopolgt10_slop5;GRCh38_lowmappabilityall;GRCh38_nonunique_l100_m2_e1;GRCh38_alllowmapandsegdupregions;GRCh38_alldifficultregions;GRCh38_notinalldifficultregions	ENSG00000287335	ENSG00000287335	transcript	ENST00000653312.1	pseudogene	MODIFIER	intron_variant	.	.	.	.	.	.	.	Height	9e-24	0.0069	.	36224396	Open chromatin;Enhancer	.	.
20	48046885	Sniffles2.INS.2C78M13	N	<INS:78>	INS	INS	78	144.571	480.295	888	864	24	0.027	novel	0.00113	0.00113	rare	0.00208	0	0	0	0.00292	0.00116	0.00216	0	0	0	0.00303	1	1	1	1	1	1	1	1	1	1	0	0.998	0	0	0.049	9.22e-06	3.94e-05	0.259	confident	GRCh38_notinalldifficultregions	ENSG00000287335	ENSG00000287335	transcript	ENST00000653312.1	pseudogene	MODIFIER	intron_variant	.	.	.	.	.	.	.	.	.	.	.	.	.	.	.
20	48054393	Sniffles2.INS.2C79M13	N	<INS:83>	INS	INS	83	78.131	250.959	888	867	21	0.0236	novel	0.00507	0.00507	low_frequency	0.00208	0.00694	0	0.0183	0	0.00519	0.00216	0.00704	0	0.0186	0	1	1	1	1	1	1	1	1	1	1	0.0045	0.999	0.889	0.889	0.712	0.0151	0.0159	0.876	confident	GRCh38_notinalldifficultregions	ENSG00000287335	ENSG00000287335	transcript	ENST00000653312.1	pseudogene	MODIFIER	intron_variant	.	.	.	.	.	.	.	.	.	.	.	.	TF binding	.	.
20	48060994	Sniffles2.DEL.2C7DM13	N	<DEL:-1202>	DEL	DEL	-1202	256.747	182.104	888	868	20	0.0225	known	0.00338	0.00338	rare	0.00208	0.0174	0	0	0	0.00346	0.00213	0.0177	0	0	0	1	1	1	1	1	1	1	1	1	1	0.00225	0.993	0.333	0.333	0.582	0.000159	0.00225	0.106	confident	GRCh38_gclt25orgt65_slop50;GRCh38_AllHomopolymers_gt6bp_imperfectgt10bp_slop5;GRCh38_AllTandemRepeats_51to200bp_slop5;GRCh38_AllTandemRepeatsandHomopolymers_slop5;GRCh38_SimpleRepeat_homopolymer_gt11_slop5;GRCh38_AllTandemRepeats_gt100bp_slop5;GRCh38_allTandemRepeats;GRCh38_SimpleRepeat_homopolymer_7to11_slop5;GRCh38_SimpleRepeat_homopolymer_4to6_slop5;GRCh38_SimpleRepeat_imperfecthomopolgt20_slop5;GRCh38_AllTandemRepeats_201to10000bp_slop5;GRCh38_SimpleRepeat_imperfecthomopolgt10_slop5;GRCh38_alldifficultregions;GRCh38_notinalldifficultregions	ENSG00000287335;ENSG00000287335-ENSG00000276923	ENSG00000287335;ENSG00000287335-ENSG00000276923	transcript;intergenic_region	ENST00000653312.1;ENSG00000287335-ENSG00000276923	pseudogene;.	MODIFIER;MODIFIER	downstream_gene_variant;intergenic_region	.	.	.	.	.	.	.	.	.	.	.	.	Open chromatin	.	.
20	48119198	Sniffles2.DEL.2C8BM13	N	<DEL:-57>	DEL	DEL	-57	37.65	258.21	888	867	21	0.0236	novel	0.00113	0.00113	rare	0.00208	0.00347	0	0	0	0.00115	0.00211	0.00357	0	0	0	1	1	1	1	1	1	1	1	1	1	0.000563	0.997	0	0	0.538	1.02e-05	0.000231	0.0743	difficult	GRCh38_SimpleRepeat_homopolymer_4to6_slop5;GRCh38_segdups_gt10kb;GRCh38_segdups;GRCh38_alllowmapandsegdupregions;GRCh38_alldifficultregions	ENSG00000287107;ENSG00000276923-ENSG00000287107	ENSG00000287107;ENSG00000276923-ENSG00000287107	transcript;intergenic_region	ENST00000655183.1;ENSG00000276923-ENSG00000287107	pseudogene;.	MODIFIER;MODIFIER	upstream_gene_variant;intergenic_region	.	.	.	.	.	.	.	.	.	.	.	.	.	.	.
20	48121298	Sniffles2.INS.2C83M13	N	<INS:52>	INS	INS	52	59.86	361.196	888	868	20	0.0225	novel	0.00732	0.00732	low_frequency	0.027	0	0	0	0	0.00749	0.0279	0	0	0	0	1	1	1	1	1	1	1	1	1	1	0.00563	0.994	0.692	0.692	0.74	0.000451	0.000673	0.629	difficult	GRCh38_AllTandemRepeats_51to200bp_slop5;GRCh38_AllTandemRepeatsandHomopolymers_slop5;GRCh38_allTandemRepeats;GRCh38_satellites_slop5;GRCh38_lowmappabilityall;GRCh38_nonunique_l100_m2_e1;GRCh38_segdups_gt10kb;GRCh38_chainSelf;GRCh38_segdups;GRCh38_alllowmapandsegdupregions;GRCh38_alldifficultregions	ENSG00000287107	ENSG00000287107	transcript	ENST00000655183.1	pseudogene	MODIFIER	intron_variant	.	.	.	.	.	.	.	.	.	.	.	.	.	.	.
20	48123332	Sniffles2.DEL.2C8CM13	N	<DEL:-52>	DEL	DEL	-52	54.365	287.578	888	869	19	0.0214	novel	0.00113	0.00113	rare	0.00208	0	0	0.00305	0	0.00115	0.00213	0	0	0.00307	0	1	1	1	1	1	1	1	1	1	1	0.000563	0.997	0	0	0.209	0.000107	0.00175	0.173	difficult	GRCh38_AllTandemRepeats_51to200bp_slop5;GRCh38_AllTandemRepeatsandHomopolymers_slop5;GRCh38_AllTandemRepeats_gt100bp_slop5;GRCh38_allTandemRepeats;GRCh38_segdups_gt10kb;GRCh38_chainSelf;GRCh38_segdups;GRCh38_alllowmapandsegdupregions;GRCh38_alldifficultregions	ENSG00000287107	ENSG00000287107	transcript	ENST00000655183.1	pseudogene	MODIFIER	intron_variant	.	.	.	.	.	.	.	.	.	.	.	.	.	.	.
20	48125040	Sniffles2.INS.2C84M13	N	<INS:218>	INS	INS	218	156.242	215.085	888	875	13	0.0146	novel	0.207	0.207	common	0.224	0.139	0.268	0.198	0.187	0.209	0.227	0.142	0.27	0.199	0.19	0.853	1	1	0.137	1	0.715	0.74	1	0.136	1	0.211	0.936	0.88	0.88	0.916	0.237	0.232	0.927	difficult	GRCh38_AllTandemRepeatsandHomopolymers_slop5;GRCh38_AllTandemRepeats_gt100bp_slop5;GRCh38_allTandemRepeats;GRCh38_AllTandemRepeats_201to10000bp_slop5;GRCh38_satellites_slop5;GRCh38_segdups_gt10kb;GRCh38_chainSelf;GRCh38_segdups;GRCh38_alllowmapandsegdupregions;GRCh38_alldifficultregions	ENSG00000287107	ENSG00000287107	transcript	ENST00000655183.1	pseudogene	MODIFIER	intron_variant	.	.	.	.	.	.	.	.	.	.	.	.	.	.	.
20	48125153	Sniffles2.DEL.2C8DM13	N	<DEL:-51>	DEL	DEL	-51	61.201	211.71	888	872	16	0.018	novel	0.00338	0.00338	rare	0.00415	0	0.00595	0.0061	0	0.00344	0.00418	0	0.00599	0.00625	0	1	1	1	1	1	1	1	1	1	1	0.00113	0.991	0	0	0.289	0.00175	0.00588	0.312	difficult	GRCh38_AllTandemRepeatsandHomopolymers_slop5;GRCh38_AllTandemRepeats_gt100bp_slop5;GRCh38_allTandemRepeats;GRCh38_SimpleRepeat_homopolymer_4to6_slop5;GRCh38_AllTandemRepeats_201to10000bp_slop5;GRCh38_satellites_slop5;GRCh38_segdups_gt10kb;GRCh38_chainSelf;GRCh38_segdups;GRCh38_alllowmapandsegdupregions;GRCh38_alldifficultregions	ENSG00000287107	ENSG00000287107	transcript	ENST00000655183.1	pseudogene	MODIFIER	intron_variant	.	.	.	.	.	.	.	.	.	.	.	.	.	.	.
20	48126037	Sniffles2.DEL.2C8EM13	N	<DEL:-58>	DEL	DEL	-58	54.151	331.416	888	874	14	0.0158	novel	0.00394	0.00394	rare	0.00415	0	0.00298	0.0061	0.00585	0.004	0.0042	0	0.00299	0.00617	0.00606	1	1	1	1	1	1	1	1	1	1	0.000563	0.991	0	0	0.369	0.00128	0.00288	0.348	difficult	GRCh38_AllTandemRepeatsandHomopolymers_slop5;GRCh38_AllTandemRepeats_gt100bp_slop5;GRCh38_allTandemRepeats;GRCh38_SimpleRepeat_homopolymer_4to6_slop5;GRCh38_AllTandemRepeats_201to10000bp_slop5;GRCh38_satellites_slop5;GRCh38_segdups_gt10kb;GRCh38_chainSelf;GRCh38_segdups;GRCh38_alllowmapandsegdupregions;GRCh38_alldifficultregions	ENSG00000287107	ENSG00000287107	transcript	ENST00000655183.1	pseudogene	MODIFIER	intron_variant	.	.	.	.	.	.	.	.	.	.	.	.	.	.	.
20	48126390	Sniffles2.INS.2C86M13	N	<INS:92>	INS	INS	92	93.933	362.453	888	871	17	0.0191	novel	0.00282	0.00282	rare	0.0083	0	0	0	0.00292	0.00287	0.00848	0	0	0	0.00305	1	1	1	1	1	1	1	1	1	1	0.00113	0.992	0	0	0.436	8.09e-05	0.000291	0.271	difficult	GRCh38_AllTandemRepeatsandHomopolymers_slop5;GRCh38_AllTandemRepeats_gt100bp_slop5;GRCh38_allTandemRepeats;GRCh38_AllTandemRepeats_201to10000bp_slop5;GRCh38_satellites_slop5;GRCh38_segdups_gt10kb;GRCh38_chainSelf;GRCh38_segdups;GRCh38_alllowmapandsegdupregions;GRCh38_alldifficultregions	ENSG00000287107	ENSG00000287107	transcript	ENST00000655183.1	pseudogene	MODIFIER	intron_variant	.	.	.	.	.	.	.	.	.	.	.	.	Enhancer	.	.
20	48385552	Sniffles2.DEL.2CA8M13	N	<DEL:-73>	DEL	DEL	-73	53.482	388.028	888	878	10	0.0113	novel	0.17	0.17	common	0.371	0.0868	0.0714	0.0945	0.123	0.171	0.371	0.0887	0.0727	0.0963	0.123	0.679	0.0716	0.194	1	0.142	0.582	0.0755	0.199	1	0.142	0.166	0.968	0.925	0.925	0.952	0.0864	0.0872	0.918	difficult	GRCh38_AllHomopolymers_gt6bp_imperfectgt10bp_slop5;GRCh38_AllTandemRepeatsandHomopolymers_slop5;GRCh38_SimpleRepeat_diTR_11to50_slop5;GRCh38_AllTandemRepeats_gt100bp_slop5;GRCh38_allTandemRepeats;GRCh38_SimpleRepeat_homopolymer_7to11_slop5;GRCh38_AllTandemRepeats_201to10000bp_slop5;GRCh38_alldifficultregions	ENSG00000236874;ENSG00000236874-ENSG00000274261	ENSG00000236874;ENSG00000236874-ENSG00000274261	transcript;intergenic_region	ENST00000446280.1;ENSG00000236874-ENSG00000274261	pseudogene;.	MODIFIER;MODIFIER	upstream_gene_variant;intergenic_region	.	.	.	.	.	.	.	.	.	.	.	.	.	.	.
20	48391147	Sniffles2.INS.2CA5M13	N	<INS:157>	INS	INS	157	63.518	84.718	888	887	1	0.00113	novel	0.979	0.021	low_frequency	0.975	0.99	0.976	0.991	0.965	0.979	0.975	0.99	0.976	0.991	0.965	1	1	1	1	1	1	1	1	1	1	0.993	0.945	0.945	0	0.308	0.993	0.985	0.403	difficult	GRCh38_AllTandemRepeatsandHomopolymers_slop5;GRCh38_AllTandemRepeats_gt100bp_slop5;GRCh38_allTandemRepeats;GRCh38_AllTandemRepeats_201to10000bp_slop5;GRCh38_SimpleRepeat_quadTR_20to50_slop5;GRCh38_alldifficultregions	ENSG00000236874-ENSG00000274261	ENSG00000236874-ENSG00000274261	intergenic_region	ENSG00000236874-ENSG00000274261	.	MODIFIER	intergenic_region	.	.	.	.	.	.	.	.	.	.	.	.	.	.	.
20	48412718	Sniffles2.INS.2CB0M13	N	<INS:61>	INS	INS	61	50.268	118.499	888	879	9	0.0101	novel	0.17	0.17	common	0.266	0.358	0.134	0.0549	0.0205	0.171	0.267	0.36	0.136	0.0552	0.021	0.742	1.3e-06	0.742	0.389	0.000903	0.743	1.4e-06	0.741	0.391	0.000947	0.169	0.972	0.943	0.943	0.954	0.0603	0.0617	0.963	difficult	GRCh38_AllTandemRepeatsandHomopolymers_slop5;GRCh38_AllTandemRepeats_gt100bp_slop5;GRCh38_allTandemRepeats;GRCh38_AllTandemRepeats_201to10000bp_slop5;GRCh38_alldifficultregions	ENSG00000274261;ENSG00000274261-ENSG00000281365	ENSG00000274261;ENSG00000274261-ENSG00000281365	transcript;intergenic_region	ENST00000665877.1;ENSG00000274261-ENSG00000281365	pseudogene;.	MODIFIER;MODIFIER	downstream_gene_variant;intergenic_region	.	.	.	.	.	.	.	.	.	.	.	.	.	.	.
20	48431545	Sniffles2.DEL.2CBEM13	N	<DEL:-68>	DEL	DEL	-68	43.575	184.177	888	879	9	0.0101	novel	0.308	0.308	common	0.438	0.205	0.327	0.216	0.281	0.311	0.443	0.211	0.327	0.216	0.281	0.795	1	0.381	1	0.705	0.695	1	0.381	1	0.705	0.311	0.907	0.87	0.87	0.874	0.262	0.257	0.912	difficult	GRCh38_AllTandemRepeatsandHomopolymers_slop5;GRCh38_AllTandemRepeats_gt100bp_slop5;GRCh38_allTandemRepeats;GRCh38_AllTandemRepeats_201to10000bp_slop5;GRCh38_alldifficultregions	ENSG00000274261-ENSG00000281365	ENSG00000274261-ENSG00000281365	intergenic_region	ENSG00000274261-ENSG00000281365	.	MODIFIER	intergenic_region	.	.	.	.	.	.	.	.	.	.	.	.	Enhancer	.	.
20	48432544	Sniffles2.DEL.2CBFM13	N	<DEL:-65>	DEL	DEL	-65	51.454	278.98	888	870	18	0.0203	novel	0.104	0.104	common	0.311	0.0347	0.0387	0.0213	0.0146	0.106	0.316	0.0357	0.0399	0.0217	0.0148	0.0105	1	0.214	1	1	0.0158	1	0.22	1	1	0.101	0.961	0.836	0.836	0.901	0.0282	0.0284	0.915	difficult	GRCh38_AllTandemRepeats_51to200bp_slop5;GRCh38_AllTandemRepeatsandHomopolymers_slop5;GRCh38_AllTandemRepeats_gt100bp_slop5;GRCh38_allTandemRepeats;GRCh38_alldifficultregions	ENSG00000274261-ENSG00000281365	ENSG00000274261-ENSG00000281365	intergenic_region	ENSG00000274261-ENSG00000281365	.	MODIFIER	intergenic_region	.	.	.	.	.	.	.	.	.	.	.	.	Enhancer	.	.
20	48449962	Sniffles2.INS.2CB2M13	N	<INS:84>	INS	INS	84	77.907	172.763	888	878	10	0.0113	novel	0.12	0.12	common	0.116	0.142	0.0952	0.131	0.12	0.121	0.118	0.144	0.0964	0.132	0.121	0.0525	0.308	0.367	0.314	0.473	0.0531	0.307	0.367	0.314	0.473	0.0619	0.677	0.0667	0.0667	0.392	0.0478	0.0978	0.389	difficult	GRCh38_AllTandemRepeatsandHomopolymers_slop5;GRCh38_AllTandemRepeats_gt100bp_slop5;GRCh38_allTandemRepeats;GRCh38_AllTandemRepeats_201to10000bp_slop5;GRCh38_alldifficultregions	ENSG00000274261-ENSG00000281365	ENSG00000274261-ENSG00000281365	intergenic_region	ENSG00000274261-ENSG00000281365	.	MODIFIER	intergenic_region	.	.	.	.	.	.	.	.	.	.	.	.	.	.	.
20	48450300	Sniffles2.INS.2CB3M13	N	<INS:262>	INS	INS	262	186.275	49.017	888	888	0	0	novel	0.664	0.336	common	0.645	0.66	0.676	0.668	0.681	0.665	0.647	0.66	0.676	0.668	0.681	5.9e-20	3.68e-10	3.25e-12	3.92e-11	2.9e-10	8.99e-20	3.68e-10	3.25e-12	3.92e-11	2.9e-10	0.751	0.407	0.407	0.324	0.396	0.757	0.676	0.404	difficult	GRCh38_AllTandemRepeatsandHomopolymers_slop5;GRCh38_AllTandemRepeats_gt100bp_slop5;GRCh38_allTandemRepeats;GRCh38_AllTandemRepeats_201to10000bp_slop5;GRCh38_alldifficultregions	ENSG00000274261-ENSG00000281365	ENSG00000274261-ENSG00000281365	intergenic_region	ENSG00000274261-ENSG00000281365	.	MODIFIER	intergenic_region	.	.	.	.	.	.	.	.	.	.	.	.	.	.	.
20	48450432	Sniffles2.BND.2CC8M13	N	<BND:2CC8M13>	BND	OTHER	.	0	195.654	888	873	15	0.0169	not_compared	0.00113	0.00113	rare	0	0.00347	0	0	0.00292	0.00114	0	0.00357	0	0	0.00298	1	1	1	1	1	1	1	1	1	1	0	0.998	0	0	0.175	3.07e-05	0.000183	0.209	difficult	GRCh38_AllTandemRepeatsandHomopolymers_slop5;GRCh38_AllTandemRepeats_gt100bp_slop5;GRCh38_allTandemRepeats;GRCh38_AllTandemRepeats_201to10000bp_slop5;GRCh38_alldifficultregions	LINC00299	ENSG00000236790	transcript	ENST00000668575.1	pseudogene	HIGH	transcript_ablation	.	.	.	.	.	.	.	.	.	.	.	.	.	.	.
20	48473364	Sniffles2.INS.2CB4M13	N	<INS:246>	INS	INS	246	89.574	307.795	888	865	23	0.0259	novel	0.0265	0.0265	low_frequency	0.0954	0.00347	0	0	0	0.0272	0.0979	0.00357	0	0	0	1	1	1	1	1	1	1	1	1	1	0.0242	0.966	0.622	0.622	0.704	0.00149	0.00171	0.669	difficult	GRCh38_AllTandemRepeatsandHomopolymers_slop5;GRCh38_AllTandemRepeats_gt100bp_slop5;GRCh38_allTandemRepeats;GRCh38_AllTandemRepeats_201to10000bp_slop5;GRCh38_satellites_slop5;GRCh38_chainSelf;GRCh38_alldifficultregions	ENSG00000281460;ENSG00000281365;ENSG00000281365-ENSG00000281460	ENSG00000281460;ENSG00000281365;ENSG00000281365-ENSG00000281460	transcript;transcript;intergenic_region	ENST00000626377.1;ENST00000630976.1;ENSG00000281365-ENSG00000281460	pseudogene;pseudogene;.	MODIFIER;MODIFIER;MODIFIER	upstream_gene_variant;downstream_gene_variant;intergenic_region	.	.	.	.	.	.	.	.	.	.	.	.	.	.	.
20	48473759	Sniffles2.DEL.2CC1M13	N	<DEL:-1372>	DEL	DEL	-1372	106.037	54.633	888	861	27	0.0304	known	0.0338	0.0338	low_frequency	0.12	0.00347	0	0.00305	0	0.0348	0.123	0.00355	0	0.00309	0	1	1	1	1	1	1	1	1	1	1	0.0321	0.966	0.667	0.667	0.779	0.00254	0.00269	0.846	difficult	GRCh38_AllHomopolymers_gt6bp_imperfectgt10bp_slop5;GRCh38_AllTandemRepeatsandHomopolymers_slop5;GRCh38_AllTandemRepeats_gt100bp_slop5;GRCh38_allTandemRepeats;GRCh38_SimpleRepeat_homopolymer_7to11_slop5;GRCh38_SimpleRepeat_homopolymer_4to6_slop5;GRCh38_AllTandemRepeats_201to10000bp_slop5;GRCh38_satellites_slop5;GRCh38_chainSelf;GRCh38_alldifficultregions	ENSG00000281460;ENSG00000281365;ENSG00000281365-ENSG00000281460	ENSG00000281460;ENSG00000281365;ENSG00000281365-ENSG00000281460	transcript;transcript;intergenic_region	ENST00000626377.1;ENST00000630976.1;ENSG00000281365-ENSG00000281460	pseudogene;pseudogene;.	MODIFIER;MODIFIER;MODIFIER	upstream_gene_variant;downstream_gene_variant;intergenic_region	.	.	.	.	.	.	.	.	.	.	.	.	.	.	.
20	48475080	Sniffles2.DEL.2CC2M13	N	<DEL:-52>	DEL	DEL	-52	61.094	316.872	888	858	30	0.0338	novel	0.00676	0.00676	low_frequency	0.0249	0	0	0	0	0.00699	0.0259	0	0	0	0	1	1	1	1	1	1	1	1	1	1	0.00732	0.997	0.917	0.917	0.787	0.000212	0.000253	0.77	difficult	GRCh38_AllTandemRepeatsandHomopolymers_slop5;GRCh38_AllTandemRepeats_gt100bp_slop5;GRCh38_allTandemRepeats;GRCh38_AllTandemRepeats_201to10000bp_slop5;GRCh38_satellites_slop5;GRCh38_chainSelf;GRCh38_alldifficultregions	ENSG00000281460;ENSG00000281365;ENSG00000281365-ENSG00000281460	ENSG00000281460;ENSG00000281365;ENSG00000281365-ENSG00000281460	transcript;transcript;intergenic_region	ENST00000626377.1;ENST00000630976.1;ENSG00000281365-ENSG00000281460	pseudogene;pseudogene;.	MODIFIER;MODIFIER;MODIFIER	upstream_gene_variant;downstream_gene_variant;intergenic_region	.	.	.	.	.	.	.	.	.	.	.	.	.	.	.
20	48477583	Sniffles2.INS.2CB7M13	N	<INS:64>	INS	INS	64	92.353	456.063	888	866	22	0.0248	known	0.00113	0.00113	rare	0	0	0.00595	0	0	0.00116	0	0	0.00602	0	0	1	1	1	1	1	1	1	1	1	1	0	0.998	0	0	0.0948	4.51e-05	0.00061	0.222	difficult	GRCh38_AllHomopolymers_gt6bp_imperfectgt10bp_slop5;GRCh38_AllTandemRepeatsandHomopolymers_slop5;GRCh38_SimpleRepeat_homopolymer_7to11_slop5;GRCh38_alldifficultregions	ENSG00000281460;ENSG00000281460-RNU7-144P	ENSG00000281460;ENSG00000281460-ENSG00000238452	transcript;intergenic_region	ENST00000626377.1;ENSG00000281460-ENSG00000238452	pseudogene;.	MODIFIER;MODIFIER	downstream_gene_variant;intergenic_region	.	.	.	.	.	.	.	.	.	.	.	.	.	.	.
20	48482173	Sniffles2.INS.2CB9M13	N	<INS:53>	INS	INS	53	72.522	358.18	888	869	19	0.0214	novel	0.0107	0.0107	low_frequency	0.00415	0.00694	0	0	0.0439	0.0109	0.00429	0.00704	0	0	0.0449	0.00208	1	1	1	1	0.00215	1	1	1	1	0.00619	0.977	0.222	0.222	0.531	0.00591	0.00719	0.739	difficult	GRCh38_AllTandemRepeats_51to200bp_slop5;GRCh38_AllTandemRepeatsandHomopolymers_slop5;GRCh38_allTandemRepeats;GRCh38_SimpleRepeat_homopolymer_4to6_slop5;GRCh38_alldifficultregions	ENSG00000281460;ENSG00000281460-RNU7-144P	ENSG00000281460;ENSG00000281460-ENSG00000238452	transcript;intergenic_region	ENST00000626377.1;ENSG00000281460-ENSG00000238452	pseudogene;.	MODIFIER;MODIFIER	downstream_gene_variant;intergenic_region	.	.	.	.	.	.	.	.	.	.	.	.	.	.	.
20	48484805	Sniffles2.INS.2CBAM13	N	<INS:392>	INS	INS	392	174.354	159.895	888	863	25	0.0282	novel	0.00113	0.00113	rare	0	0.00347	0	0.00305	0	0.00116	0	0.00352	0	0.00314	0	1	1	1	1	1	1	1	1	1	1	0.000563	0.997	0	0	0.316	0.00139	0.00227	0.595	difficult	GRCh38_AllHomopolymers_gt6bp_imperfectgt10bp_slop5;GRCh38_AllTandemRepeatsandHomopolymers_slop5;GRCh38_SimpleRepeat_homopolymer_gt11_slop5;GRCh38_SimpleRepeat_imperfecthomopolgt10_slop5;GRCh38_segdups_gt10kb;GRCh38_segdups;GRCh38_alllowmapandsegdupregions;GRCh38_alldifficultregions	ENSG00000281460-RNU7-144P	ENSG00000281460-ENSG00000238452	intergenic_region	ENSG00000281460-ENSG00000238452	.	MODIFIER	intergenic_region	.	.	.	.	.	.	.	.	.	.	.	.	TF binding	.	.
20	48487225	Sniffles2.INS.2CB8M13	N	<INS:58>	INS	INS	58	49.072	123.326	888	862	26	0.0293	novel	0.0315	0.0315	low_frequency	0.00622	0.0521	0.0714	0.0122	0.0292	0.0325	0.00649	0.0528	0.0727	0.0126	0.0303	1	0.319	1	1	1	1	0.323	1	1	1	0.0276	0.947	0.491	0.491	0.65	0.0124	0.0178	0.604	difficult	GRCh38_AllTandemRepeatsandHomopolymers_slop5;GRCh38_AllTandemRepeats_gt100bp_slop5;GRCh38_allTandemRepeats;GRCh38_SimpleRepeat_quadTR_51to200_slop5;GRCh38_SimpleRepeat_homopolymer_4to6_slop5;GRCh38_AllTandemRepeats_201to10000bp_slop5;GRCh38_segdups_gt10kb;GRCh38_segdups;GRCh38_alllowmapandsegdupregions;GRCh38_alldifficultregions	ENSG00000281460-RNU7-144P	ENSG00000281460-ENSG00000238452	intergenic_region	ENSG00000281460-ENSG00000238452	.	MODIFIER	intergenic_region	.	.	.	.	.	.	.	.	.	.	.	.	Enhancer	.	.
20	48493304	Sniffles2.INS.2CBBM13	N	<INS:104>	INS	INS	104	27.789	198.158	888	866	22	0.0248	novel	0.00901	0.00901	low_frequency	0.0124	0.00347	0.00893	0.0061	0.0117	0.00924	0.0128	0.0036	0.00898	0.00621	0.0122	1	1	1	1	1	1	1	1	1	1	0.00394	0.974	0	0	0.392	0.00399	0.00563	0.697	difficult	GRCh38_gclt25orgt65_slop50;GRCh38_lowmappabilityall;GRCh38_nonunique_l100_m2_e1;GRCh38_segdups_gt10kb;GRCh38_segdups;GRCh38_alllowmapandsegdupregions;GRCh38_alldifficultregions	RNU7-144P;ENSG00000281460-RNU7-144P	ENSG00000238452;ENSG00000281460-ENSG00000238452	transcript;intergenic_region	ENST00000459405.1;ENSG00000281460-ENSG00000238452	snRNA;.	MODIFIER;MODIFIER	downstream_gene_variant;intergenic_region	.	.	.	.	.	.	.	.	.	.	.	.	.	.	.
20	48501646	Sniffles2.INS.2CCDM13	N	<INS:52>	INS	INS	52	18.606	160.138	888	881	7	0.00788	novel	0.104	0.104	common	0.149	0.0799	0.116	0.0518	0.0965	0.104	0.148	0.0799	0.116	0.0522	0.0988	0.0037	0.601	0.132	1	0.371	0.00362	0.601	0.132	1	0.373	0.0631	0.712	0.0924	0.0924	0.384	0.0234	0.0623	0.338	difficult	GRCh38_AllTandemRepeatsandHomopolymers_slop5;GRCh38_AllTandemRepeats_gt100bp_slop5;GRCh38_allTandemRepeats;GRCh38_AllTandemRepeats_201to10000bp_slop5;GRCh38_segdups_gt10kb;GRCh38_chainSelf;GRCh38_segdups;GRCh38_alllowmapandsegdupregions;GRCh38_alldifficultregions	RNU7-144P-PREX1	ENSG00000238452-ENSG00000124126	intergenic_region	ENSG00000238452-ENSG00000124126	.	MODIFIER	intergenic_region	.	.	.	.	.	.	.	.	.	.	.	.	.	.	.
20	48502124	Sniffles2.DEL.2CFFM13	N	<DEL:-103>	DEL	DEL	-103	213.548	264.366	888	881	7	0.00788	novel	0.0501	0.0501	common	0.0788	0.0208	0.0595	0.0183	0.0556	0.0499	0.0774	0.0208	0.0595	0.0184	0.0569	0.375	1	1	1	1	0.374	1	1	1	1	0.0287	0.851	0.0337	0.0337	0.371	0.00812	0.0226	0.32	difficult	GRCh38_AllTandemRepeats_51to200bp_slop5;GRCh38_AllTandemRepeatsandHomopolymers_slop5;GRCh38_allTandemRepeats;GRCh38_SimpleRepeat_homopolymer_4to6_slop5;GRCh38_satellites_slop5;GRCh38_segdups_gt10kb;GRCh38_chainSelf;GRCh38_segdups;GRCh38_alllowmapandsegdupregions;GRCh38_alldifficultregions	RNU7-144P-PREX1	ENSG00000238452-ENSG00000124126	intergenic_region	ENSG00000238452-ENSG00000124126	.	MODIFIER	intergenic_region	.	.	.	.	.	.	.	.	.	.	.	.	.	.	.
20	48503687	Sniffles2.DEL.2D00M13	N	<DEL:-97>	DEL	DEL	-97	144.795	421.983	888	883	5	0.00563	novel	0.0473	0.0473	low_frequency	0.083	0.0208	0.0476	0.0183	0.0468	0.047	0.0809	0.0208	0.0476	0.0184	0.0479	0.0649	1	0.312	1	0.0414	0.0549	1	0.312	1	0.0432	0.0203	0.882	0.0519	0.0519	0.387	0.00521	0.0159	0.331	difficult	GRCh38_AllTandemRepeatsandHomopolymers_slop5;GRCh38_AllTandemRepeats_gt100bp_slop5;GRCh38_allTandemRepeats;GRCh38_SimpleRepeat_homopolymer_4to6_slop5;GRCh38_AllTandemRepeats_gt10000bp_slop5;GRCh38_satellites_slop5;GRCh38_segdups_gt10kb;GRCh38_chainSelf;GRCh38_segdups;GRCh38_alllowmapandsegdupregions;GRCh38_alldifficultregions	RNU7-144P-PREX1	ENSG00000238452-ENSG00000124126	intergenic_region	ENSG00000238452-ENSG00000124126	.	MODIFIER	intergenic_region	.	.	.	.	.	.	.	.	.	.	.	.	.	.	.
20	48504162	Sniffles2.INS.2CD0M13	N	<INS:636>	INS	INS	636	365.939	147.085	888	881	7	0.00788	novel	0.0405	0.0405	low_frequency	0.00622	0.0382	0.0833	0.0427	0.0468	0.0409	0.00628	0.0382	0.0838	0.0429	0.0476	1	1	0.607	1	1	1	1	0.607	1	1	0.0265	0.881	0.0694	0.0694	0.429	0.0266	0.049	0.443	difficult	GRCh38_AllTandemRepeatsandHomopolymers_slop5;GRCh38_AllTandemRepeats_gt100bp_slop5;GRCh38_allTandemRepeats;GRCh38_AllTandemRepeats_gt10000bp_slop5;GRCh38_satellites_slop5;GRCh38_lowmappabilityall;GRCh38_nonunique_l100_m2_e1;GRCh38_segdups_gt10kb;GRCh38_chainSelf;GRCh38_segdups;GRCh38_alllowmapandsegdupregions;GRCh38_alldifficultregions	RNU7-144P-PREX1	ENSG00000238452-ENSG00000124126	intergenic_region	ENSG00000238452-ENSG00000124126	.	MODIFIER	intergenic_region	.	.	.	.	.	.	.	.	.	.	.	.	.	.	.
20	48504286	Sniffles2.INS.2CCFM13	N	<INS:98>	INS	INS	98	92.95	372.588	888	883	5	0.00563	novel	0.13	0.13	common	0.145	0.146	0.11	0.113	0.132	0.13	0.146	0.146	0.108	0.114	0.133	0.0362	0.0438	0.226	0.696	0.0831	0.0361	0.0438	0.222	0.696	0.0472	0.0816	0.752	0.314	0.314	0.468	0.116	0.128	0.609	difficult	GRCh38_AllTandemRepeatsandHomopolymers_slop5;GRCh38_AllTandemRepeats_gt100bp_slop5;GRCh38_allTandemRepeats;GRCh38_AllTandemRepeats_gt10000bp_slop5;GRCh38_satellites_slop5;GRCh38_lowmappabilityall;GRCh38_nonunique_l100_m2_e1;GRCh38_segdups_gt10kb;GRCh38_chainSelf;GRCh38_segdups;GRCh38_alllowmapandsegdupregions;GRCh38_alldifficultregions	RNU7-144P-PREX1	ENSG00000238452-ENSG00000124126	intergenic_region	ENSG00000238452-ENSG00000124126	.	MODIFIER	intergenic_region	.	.	.	.	.	.	.	.	.	.	.	.	.	.	.
20	48504798	Sniffles2.DEL.2D01M13	N	<DEL:-1174>	DEL	DEL	-1174	240.928	278.998	888	883	5	0.00563	novel	0.0355	0.0355	low_frequency	0.027	0.0208	0.0744	0.0122	0.0439	0.0357	0.0271	0.0208	0.0748	0.0123	0.0444	1	1	0.603	1	1	1	1	0.602	1	1	0.0197	0.918	0.19	0.19	0.454	0.0137	0.0239	0.506	difficult	GRCh38_AllTandemRepeatsandHomopolymers_slop5;GRCh38_AllTandemRepeats_gt100bp_slop5;GRCh38_allTandemRepeats;GRCh38_SimpleRepeat_homopolymer_4to6_slop5;GRCh38_AllTandemRepeats_gt10000bp_slop5;GRCh38_satellites_slop5;GRCh38_lowmappabilityall;GRCh38_nonunique_l100_m2_e1;GRCh38_allOtherDifficultregions;GRCh38_gnomAD_InbreedingCoeff_slop1bp_merge1000bp;GRCh38_segdups_gt10kb;GRCh38_chainSelf;GRCh38_segdups;GRCh38_alllowmapandsegdupregions;GRCh38_alldifficultregions	RNU7-144P-PREX1	ENSG00000238452-ENSG00000124126	intergenic_region	ENSG00000238452-ENSG00000124126	.	MODIFIER	intergenic_region	.	.	.	.	.	.	.	.	.	.	.	.	.	.	.
20	48504816	Sniffles2.INS.2CD3M13	N	<INS:96>	INS	INS	96	109.143	169.036	888	884	4	0.00451	novel	0.0377	0.0377	low_frequency	0.0394	0.0312	0.0417	0.0366	0.038	0.0379	0.0396	0.0312	0.0419	0.0368	0.0382	0.309	1	1	1	1	0.31	1	1	1	1	0.013	0.902	0.0152	0.0152	0.356	0.014	0.0294	0.352	difficult	GRCh38_AllTandemRepeatsandHomopolymers_slop5;GRCh38_AllTandemRepeats_gt100bp_slop5;GRCh38_allTandemRepeats;GRCh38_AllTandemRepeats_gt10000bp_slop5;GRCh38_lowmappabilityall;GRCh38_nonunique_l100_m2_e1;GRCh38_segdups_gt10kb;GRCh38_chainSelf;GRCh38_segdups;GRCh38_alllowmapandsegdupregions;GRCh38_alldifficultregions	RNU7-144P-PREX1	ENSG00000238452-ENSG00000124126	intergenic_region	ENSG00000238452-ENSG00000124126	.	MODIFIER	intergenic_region	.	.	.	.	.	.	.	.	.	.	.	.	.	.	.
20	48504865	Sniffles2.DEL.2D02M13	N	<DEL:-99>	DEL	DEL	-99	156.476	331.205	888	886	2	0.00225	novel	0.268	0.268	common	0.334	0.215	0.351	0.162	0.237	0.268	0.334	0.215	0.351	0.163	0.238	1.04e-07	0.00519	3.08e-08	0.0806	0.00111	1.04e-07	0.00519	3.08e-08	0.0805	0.00112	0.204	0.58	0.398	0.398	0.45	0.112	0.161	0.515	difficult	GRCh38_AllTandemRepeatsandHomopolymers_slop5;GRCh38_AllTandemRepeats_gt100bp_slop5;GRCh38_allTandemRepeats;GRCh38_SimpleRepeat_homopolymer_4to6_slop5;GRCh38_AllTandemRepeats_gt10000bp_slop5;GRCh38_satellites_slop5;GRCh38_lowmappabilityall;GRCh38_nonunique_l100_m2_e1;GRCh38_segdups_gt10kb;GRCh38_chainSelf;GRCh38_segdups;GRCh38_alllowmapandsegdupregions;GRCh38_alldifficultregions	RNU7-144P-PREX1	ENSG00000238452-ENSG00000124126	intergenic_region	ENSG00000238452-ENSG00000124126	.	MODIFIER	intergenic_region	.	.	.	.	.	.	.	.	.	.	.	.	.	.	.
20	48505135	Sniffles2.DEL.2D03M13	N	<DEL:-2747>	DEL	DEL	-2747	342.272	134.057	888	883	5	0.00563	novel	0.00113	0.00113	rare	0	0.00347	0	0.00305	0	0.00113	0	0.00347	0	0.00307	0	1	1	1	1	1	1	1	1	1	1	0.000563	0.997	0	0	0.741	0.00084	0.00189	0.366	difficult	GRCh38_AllTandemRepeatsandHomopolymers_slop5;GRCh38_AllTandemRepeats_gt100bp_slop5;GRCh38_allTandemRepeats;GRCh38_SimpleRepeat_homopolymer_4to6_slop5;GRCh38_AllTandemRepeats_gt10000bp_slop5;GRCh38_satellites_slop5;GRCh38_lowmappabilityall;GRCh38_nonunique_l100_m2_e1;GRCh38_allOtherDifficultregions;GRCh38_gnomAD_InbreedingCoeff_slop1bp_merge1000bp;GRCh38_segdups_gt10kb;GRCh38_chainSelf;GRCh38_segdups;GRCh38_chainSelf_gt10kb;GRCh38_alllowmapandsegdupregions;GRCh38_alldifficultregions	RNU7-144P-PREX1	ENSG00000238452-ENSG00000124126	intergenic_region	ENSG00000238452-ENSG00000124126	.	MODIFIER	intergenic_region	.	.	.	.	.	.	.	.	.	.	.	.	TF binding	.	.
20	48505142	Sniffles2.INS.2CD4M13	N	<INS:1324>	INS	INS	1324	390.664	260.964	888	883	5	0.00563	novel	0.00113	0.00113	rare	0	0.00347	0	0.00305	0	0.00113	0	0.00347	0	0.00307	0	1	1	1	1	1	1	1	1	1	1	0.000563	0.997	0	0	0.55	0.000833	0.00388	0.414	difficult	GRCh38_AllTandemRepeatsandHomopolymers_slop5;GRCh38_AllTandemRepeats_gt100bp_slop5;GRCh38_allTandemRepeats;GRCh38_AllTandemRepeats_gt10000bp_slop5;GRCh38_satellites_slop5;GRCh38_lowmappabilityall;GRCh38_nonunique_l100_m2_e1;GRCh38_segdups_gt10kb;GRCh38_segdups;GRCh38_alllowmapandsegdupregions;GRCh38_alldifficultregions	RNU7-144P-PREX1	ENSG00000238452-ENSG00000124126	intergenic_region	ENSG00000238452-ENSG00000124126	.	MODIFIER	intergenic_region	.	.	.	.	.	.	.	.	.	.	.	.	.	.	.
20	48505406	Sniffles2.DEL.2D04M13	N	<DEL:-1475>	DEL	DEL	-1475	212.372	190.83	888	883	5	0.00563	novel	0.00338	0.00338	rare	0.00415	0	0.00595	0	0.00585	0.0034	0.00417	0	0.00599	0	0.00592	1	1	1	1	1	1	1	1	1	1	0.000563	0.992	0	0	0.213	8.19e-05	0.000202	0.351	difficult	GRCh38_AllTandemRepeatsandHomopolymers_slop5;GRCh38_AllTandemRepeats_gt100bp_slop5;GRCh38_allTandemRepeats;GRCh38_SimpleRepeat_homopolymer_4to6_slop5;GRCh38_AllTandemRepeats_gt10000bp_slop5;GRCh38_satellites_slop5;GRCh38_lowmappabilityall;GRCh38_nonunique_l100_m2_e1;GRCh38_allOtherDifficultregions;GRCh38_gnomAD_InbreedingCoeff_slop1bp_merge1000bp;GRCh38_segdups_gt10kb;GRCh38_chainSelf;GRCh38_segdups;GRCh38_alllowmapandsegdupregions;GRCh38_alldifficultregions	RNU7-144P-PREX1	ENSG00000238452-ENSG00000124126	intergenic_region	ENSG00000238452-ENSG00000124126	.	MODIFIER	intergenic_region	.	.	.	.	.	.	.	.	.	.	.	.	.	.	.
20	48505635	Sniffles2.INS.2CD5M13	N	<INS:97>	INS	INS	97	203.789	271.144	888	884	4	0.00451	novel	0.0529	0.0529	common	0.135	0.0139	0.0208	0.0244	0.0292	0.0532	0.135	0.0139	0.021	0.0245	0.0294	0.0108	1	1	0.0837	1	0.0108	1	1	0.0842	1	0.0253	0.866	0.0968	0.0968	0.393	0.00607	0.0161	0.387	difficult	GRCh38_AllTandemRepeatsandHomopolymers_slop5;GRCh38_AllTandemRepeats_gt100bp_slop5;GRCh38_allTandemRepeats;GRCh38_AllTandemRepeats_gt10000bp_slop5;GRCh38_satellites_slop5;GRCh38_lowmappabilityall;GRCh38_nonunique_l100_m2_e1;GRCh38_allOtherDifficultregions;GRCh38_gnomAD_InbreedingCoeff_slop1bp_merge1000bp;GRCh38_segdups_gt10kb;GRCh38_segdups;GRCh38_alllowmapandsegdupregions;GRCh38_alldifficultregions	RNU7-144P-PREX1	ENSG00000238452-ENSG00000124126	intergenic_region	ENSG00000238452-ENSG00000124126	.	MODIFIER	intergenic_region	.	.	.	.	.	.	.	.	.	.	.	.	.	.	.
20	48505706	Sniffles2.INS.2CD6M13	N	<INS:935>	INS	INS	935	182.879	131.378	888	883	5	0.00563	novel	0.0163	0.0163	low_frequency	0.00622	0.0139	0.0327	0.0152	0.0175	0.0164	0.00625	0.0139	0.0329	0.0153	0.0177	1	1	1	1	1	1	1	1	1	1	0.00845	0.95	0	0	0.381	0.00885	0.0186	0.402	difficult	GRCh38_AllTandemRepeatsandHomopolymers_slop5;GRCh38_AllTandemRepeats_gt100bp_slop5;GRCh38_allTandemRepeats;GRCh38_AllTandemRepeats_gt10000bp_slop5;GRCh38_satellites_slop5;GRCh38_lowmappabilityall;GRCh38_nonunique_l100_m2_e1;GRCh38_segdups_gt10kb;GRCh38_segdups;GRCh38_alllowmapandsegdupregions;GRCh38_alldifficultregions	RNU7-144P-PREX1	ENSG00000238452-ENSG00000124126	intergenic_region	ENSG00000238452-ENSG00000124126	.	MODIFIER	intergenic_region	.	.	.	.	.	.	.	.	.	.	.	.	.	.	.
20	48505711	Sniffles2.DEL.2D05M13	N	<DEL:-147>	DEL	DEL	-147	167.672	181.831	888	886	2	0.00225	novel	0.132	0.132	common	0.162	0.0764	0.143	0.122	0.137	0.133	0.162	0.0764	0.143	0.123	0.138	0.154	1	0.0273	0.134	0.0467	0.154	1	0.0273	0.134	0.0467	0.0766	0.729	0.254	0.254	0.424	0.0581	0.0962	0.427	difficult	GRCh38_AllTandemRepeatsandHomopolymers_slop5;GRCh38_AllTandemRepeats_gt100bp_slop5;GRCh38_allTandemRepeats;GRCh38_SimpleRepeat_homopolymer_4to6_slop5;GRCh38_AllTandemRepeats_gt10000bp_slop5;GRCh38_satellites_slop5;GRCh38_lowmappabilityall;GRCh38_nonunique_l100_m2_e1;GRCh38_segdups_gt10kb;GRCh38_segdups;GRCh38_alllowmapandsegdupregions;GRCh38_alldifficultregions	RNU7-144P-PREX1	ENSG00000238452-ENSG00000124126	intergenic_region	ENSG00000238452-ENSG00000124126	.	MODIFIER	intergenic_region	.	.	.	.	.	.	.	.	.	.	.	.	.	.	.
20	48506412	Sniffles2.DEL.2D07M13	N	<DEL:-688>	DEL	DEL	-688	144.954	225.308	888	885	3	0.00338	novel	0.0659	0.0659	common	0.104	0.0521	0.0744	0.0244	0.0556	0.0661	0.104	0.0524	0.0744	0.0245	0.0559	1	1	1	1	1	1	1	1	1	1	0.04	0.847	0.184	0.184	0.465	0.035	0.043	0.692	difficult	GRCh38_AllTandemRepeatsandHomopolymers_slop5;GRCh38_AllTandemRepeats_gt100bp_slop5;GRCh38_allTandemRepeats;GRCh38_SimpleRepeat_homopolymer_4to6_slop5;GRCh38_AllTandemRepeats_gt10000bp_slop5;GRCh38_satellites_slop5;GRCh38_lowmappabilityall;GRCh38_nonunique_l100_m2_e1;GRCh38_allOtherDifficultregions;GRCh38_gnomAD_InbreedingCoeff_slop1bp_merge1000bp;GRCh38_segdups_gt10kb;GRCh38_chainSelf;GRCh38_segdups;GRCh38_alllowmapandsegdupregions;GRCh38_alldifficultregions	RNU7-144P-PREX1	ENSG00000238452-ENSG00000124126	intergenic_region	ENSG00000238452-ENSG00000124126	.	MODIFIER	intergenic_region	.	.	.	.	.	.	.	.	.	.	.	.	.	.	.
20	48506464	Sniffles2.DEL.2D08M13	N	<DEL:-1959>	DEL	DEL	-1959	152.268	270.962	888	883	5	0.00563	novel	0.00225	0.00225	rare	0.00415	0.00694	0	0	0	0.00226	0.00417	0.00699	0	0	0	1	1	1	1	1	1	1	1	1	1	0.00113	0.993	0	0	0.277	0.000483	0.00201	0.318	difficult	GRCh38_AllTandemRepeatsandHomopolymers_slop5;GRCh38_AllTandemRepeats_gt100bp_slop5;GRCh38_allTandemRepeats;GRCh38_SimpleRepeat_homopolymer_4to6_slop5;GRCh38_AllTandemRepeats_gt10000bp_slop5;GRCh38_satellites_slop5;GRCh38_lowmappabilityall;GRCh38_nonunique_l100_m2_e1;GRCh38_allOtherDifficultregions;GRCh38_gnomAD_InbreedingCoeff_slop1bp_merge1000bp;GRCh38_segdups_gt10kb;GRCh38_chainSelf;GRCh38_segdups;GRCh38_chainSelf_gt10kb;GRCh38_alllowmapandsegdupregions;GRCh38_alldifficultregions	RNU7-144P-PREX1	ENSG00000238452-ENSG00000124126	intergenic_region	ENSG00000238452-ENSG00000124126	.	MODIFIER	intergenic_region	.	.	.	.	.	.	.	.	.	.	.	.	TF binding	.	.
20	48506480	Sniffles2.DEL.2D06M13	N	<DEL:-191>	DEL	DEL	-191	115.007	296.344	888	884	4	0.00451	novel	0.194	0.194	common	0.187	0.177	0.226	0.18	0.199	0.195	0.188	0.178	0.226	0.181	0.2	0.001	0.00769	0.000323	0.00259	0.00367	0.00101	0.00767	0.000323	0.00257	0.00359	0.118	0.586	0.238	0.238	0.385	0.101	0.153	0.451	difficult	GRCh38_AllTandemRepeatsandHomopolymers_slop5;GRCh38_AllTandemRepeats_gt100bp_slop5;GRCh38_allTandemRepeats;GRCh38_SimpleRepeat_homopolymer_4to6_slop5;GRCh38_AllTandemRepeats_gt10000bp_slop5;GRCh38_satellites_slop5;GRCh38_lowmappabilityall;GRCh38_nonunique_l100_m2_e1;GRCh38_segdups_gt10kb;GRCh38_segdups;GRCh38_alllowmapandsegdupregions;GRCh38_alldifficultregions	RNU7-144P-PREX1	ENSG00000238452-ENSG00000124126	intergenic_region	ENSG00000238452-ENSG00000124126	.	MODIFIER	intergenic_region	.	.	.	.	.	.	.	.	.	.	.	.	.	.	.
20	48506634	Sniffles2.INS.2CD7M13	N	<INS:98>	INS	INS	98	119.936	353.279	888	883	5	0.00563	novel	0.0546	0.0546	common	0.0664	0.0347	0.0714	0.0427	0.0497	0.0549	0.0667	0.035	0.0719	0.0429	0.05	0.608	0.149	1	1	1	0.608	0.15	1	1	1	0.0248	0.855	0.0521	0.0521	0.366	0.0219	0.0399	0.441	difficult	GRCh38_AllTandemRepeatsandHomopolymers_slop5;GRCh38_AllTandemRepeats_gt100bp_slop5;GRCh38_allTandemRepeats;GRCh38_AllTandemRepeats_gt10000bp_slop5;GRCh38_satellites_slop5;GRCh38_lowmappabilityall;GRCh38_nonunique_l100_m2_e1;GRCh38_segdups_gt10kb;GRCh38_segdups;GRCh38_alllowmapandsegdupregions;GRCh38_alldifficultregions	RNU7-144P-PREX1	ENSG00000238452-ENSG00000124126	intergenic_region	ENSG00000238452-ENSG00000124126	.	MODIFIER	intergenic_region	.	.	.	.	.	.	.	.	.	.	.	.	.	.	.
20	48506810	Sniffles2.INS.2CD8M13	N	<INS:762>	INS	INS	762	270.672	218.05	888	883	5	0.00563	known	0.0141	0.0141	low_frequency	0.0104	0.0104	0.0208	0.0183	0.0117	0.0142	0.0104	0.0105	0.021	0.0184	0.0118	1	1	1	1	1	1	1	1	1	1	0.00732	0.962	0.04	0.04	0.404	0.00859	0.0175	0.412	difficult	GRCh38_AllTandemRepeatsandHomopolymers_slop5;GRCh38_AllTandemRepeats_gt100bp_slop5;GRCh38_allTandemRepeats;GRCh38_AllTandemRepeats_gt10000bp_slop5;GRCh38_satellites_slop5;GRCh38_lowmappabilityall;GRCh38_nonunique_l100_m2_e1;GRCh38_allOtherDifficultregions;GRCh38_gnomAD_InbreedingCoeff_slop1bp_merge1000bp;GRCh38_segdups_gt10kb;GRCh38_chainSelf;GRCh38_segdups;GRCh38_alllowmapandsegdupregions;GRCh38_alldifficultregions	RNU7-144P-PREX1	ENSG00000238452-ENSG00000124126	intergenic_region	ENSG00000238452-ENSG00000124126	.	MODIFIER	intergenic_region	.	.	.	.	.	.	.	.	.	.	.	.	.	.	.
20	48507441	Sniffles2.DEL.2D0AM13	N	<DEL:-1275>	DEL	DEL	-1275	263.978	150.489	888	881	7	0.00788	novel	0.00845	0.00845	low_frequency	0.00415	0	0.0327	0.00305	0.00292	0.00851	0.00417	0	0.0331	0.00307	0.00294	1	1	1	1	1	1	1	1	1	1	0.00394	0.98	0.133	0.133	0.337	0.00218	0.00804	0.294	difficult	GRCh38_AllTandemRepeatsandHomopolymers_slop5;GRCh38_AllTandemRepeats_gt100bp_slop5;GRCh38_allTandemRepeats;GRCh38_SimpleRepeat_homopolymer_4to6_slop5;GRCh38_AllTandemRepeats_gt10000bp_slop5;GRCh38_satellites_slop5;GRCh38_lowmappabilityall;GRCh38_nonunique_l100_m2_e1;GRCh38_allOtherDifficultregions;GRCh38_gnomAD_InbreedingCoeff_slop1bp_merge1000bp;GRCh38_segdups_gt10kb;GRCh38_chainSelf;GRCh38_segdups;GRCh38_chainSelf_gt10kb;GRCh38_alllowmapandsegdupregions;GRCh38_alldifficultregions	RNU7-144P-PREX1	ENSG00000238452-ENSG00000124126	intergenic_region	ENSG00000238452-ENSG00000124126	.	MODIFIER	intergenic_region	.	.	.	.	.	.	.	.	.	.	.	.	TF binding;TF binding	.	.
20	48507634	Sniffles2.DEL.2D09M13	N	<DEL:-195>	DEL	DEL	-195	135.186	230.984	888	885	3	0.00338	novel	0.306	0.306	common	0.313	0.24	0.372	0.256	0.333	0.307	0.315	0.241	0.372	0.258	0.335	4.26e-09	0.00493	1.31e-05	1.96e-05	7.54e-07	2.05e-09	0.00291	1.31e-05	1.95e-05	7.3e-07	0.234	0.519	0.4	0.4	0.424	0.176	0.225	0.488	difficult	GRCh38_AllTandemRepeatsandHomopolymers_slop5;GRCh38_AllTandemRepeats_gt100bp_slop5;GRCh38_allTandemRepeats;GRCh38_SimpleRepeat_homopolymer_4to6_slop5;GRCh38_AllTandemRepeats_gt10000bp_slop5;GRCh38_satellites_slop5;GRCh38_lowmappabilityall;GRCh38_nonunique_l100_m2_e1;GRCh38_allOtherDifficultregions;GRCh38_gnomAD_InbreedingCoeff_slop1bp_merge1000bp;GRCh38_segdups_gt10kb;GRCh38_chainSelf;GRCh38_segdups;GRCh38_chainSelf_gt10kb;GRCh38_alllowmapandsegdupregions;GRCh38_alldifficultregions	RNU7-144P-PREX1	ENSG00000238452-ENSG00000124126	intergenic_region	ENSG00000238452-ENSG00000124126	.	MODIFIER	intergenic_region	.	.	.	.	.	.	.	.	.	.	.	.	TF binding	.	.
20	48507759	Sniffles2.INS.2CDBM13	N	<INS:101>	INS	INS	101	165.875	251.812	888	881	7	0.00788	novel	0.0265	0.0265	low_frequency	0.0228	0.0208	0.0387	0.0305	0.0205	0.0267	0.0229	0.0211	0.0392	0.0307	0.0206	1	1	1	1	1	1	1	1	1	1	0.0135	0.922	0.0213	0.0213	0.374	0.00866	0.0225	0.288	difficult	GRCh38_AllTandemRepeatsandHomopolymers_slop5;GRCh38_AllTandemRepeats_gt100bp_slop5;GRCh38_allTandemRepeats;GRCh38_AllTandemRepeats_gt10000bp_slop5;GRCh38_satellites_slop5;GRCh38_lowmappabilityall;GRCh38_nonunique_l100_m2_e1;GRCh38_allOtherDifficultregions;GRCh38_gnomAD_InbreedingCoeff_slop1bp_merge1000bp;GRCh38_segdups_gt10kb;GRCh38_chainSelf;GRCh38_segdups;GRCh38_chainSelf_gt10kb;GRCh38_alllowmapandsegdupregions;GRCh38_alldifficultregions	RNU7-144P-PREX1	ENSG00000238452-ENSG00000124126	intergenic_region	ENSG00000238452-ENSG00000124126	.	MODIFIER	intergenic_region	.	.	.	.	.	.	.	.	.	.	.	.	TF binding	.	.
20	48507869	Sniffles2.INS.2CDAM13	N	<INS:1117>	INS	INS	1117	230.441	327.872	888	881	7	0.00788	novel	0.0107	0.0107	low_frequency	0.0311	0	0.00298	0.00305	0.00585	0.0108	0.0312	0	0.00301	0.00307	0.00588	1	1	1	1	1	1	1	1	1	1	0.00394	0.975	0.105	0.105	0.379	0.00108	0.00277	0.271	difficult	GRCh38_AllTandemRepeatsandHomopolymers_slop5;GRCh38_AllTandemRepeats_gt100bp_slop5;GRCh38_allTandemRepeats;GRCh38_AllTandemRepeats_gt10000bp_slop5;GRCh38_satellites_slop5;GRCh38_lowmappabilityall;GRCh38_nonunique_l100_m2_e1;GRCh38_allOtherDifficultregions;GRCh38_gnomAD_InbreedingCoeff_slop1bp_merge1000bp;GRCh38_segdups_gt10kb;GRCh38_chainSelf;GRCh38_segdups;GRCh38_chainSelf_gt10kb;GRCh38_alllowmapandsegdupregions;GRCh38_alldifficultregions	RNU7-144P-PREX1	ENSG00000238452-ENSG00000124126	intergenic_region	ENSG00000238452-ENSG00000124126	.	MODIFIER	intergenic_region	.	.	.	.	.	.	.	.	.	.	.	.	TF binding	.	.
20	48508644	Sniffles2.INS.2CDEM13	N	<INS:96>	INS	INS	96	116.643	275.547	888	883	5	0.00563	novel	0.0569	0.0569	common	0.0498	0.0521	0.0863	0.0396	0.0585	0.0572	0.05	0.0528	0.0868	0.0396	0.0588	0.452	1	0.614	1	1	0.454	1	0.614	1	1	0.0343	0.85	0.12	0.12	0.442	0.034	0.0569	0.501	difficult	GRCh38_AllTandemRepeatsandHomopolymers_slop5;GRCh38_AllTandemRepeats_gt100bp_slop5;GRCh38_allTandemRepeats;GRCh38_AllTandemRepeats_gt10000bp_slop5;GRCh38_lowmappabilityall;GRCh38_nonunique_l100_m2_e1;GRCh38_segdups_gt10kb;GRCh38_chainSelf;GRCh38_segdups;GRCh38_chainSelf_gt10kb;GRCh38_alllowmapandsegdupregions;GRCh38_alldifficultregions	RNU7-144P-PREX1	ENSG00000238452-ENSG00000124126	intergenic_region	ENSG00000238452-ENSG00000124126	.	MODIFIER	intergenic_region	.	.	.	.	.	.	.	.	.	.	.	.	TF binding	.	.
20	48508661	Sniffles2.INS.2CDDM13	N	<INS:2938>	INS	INS	2938	265.045	283.981	888	875	13	0.0146	novel	0.00113	0.00113	rare	0.00415	0	0	0	0	0.00114	0.00427	0	0	0	0	1	1	1	1	1	1	1	1	1	1	0.00113	0.995	0	0	0.326	2.36e-05	0.000166	0.202	difficult	GRCh38_AllTandemRepeatsandHomopolymers_slop5;GRCh38_AllTandemRepeats_gt100bp_slop5;GRCh38_allTandemRepeats;GRCh38_AllTandemRepeats_gt10000bp_slop5;GRCh38_lowmappabilityall;GRCh38_nonunique_l100_m2_e1;GRCh38_segdups_gt10kb;GRCh38_chainSelf;GRCh38_segdups;GRCh38_chainSelf_gt10kb;GRCh38_alllowmapandsegdupregions;GRCh38_alldifficultregions	RNU7-144P-PREX1	ENSG00000238452-ENSG00000124126	intergenic_region	ENSG00000238452-ENSG00000124126	.	MODIFIER	intergenic_region	.	.	.	.	.	.	.	.	.	.	.	.	TF binding	.	.
20	48508667	Sniffles2.DEL.2D0CM13	N	<DEL:-196>	DEL	DEL	-196	154.401	386.109	888	886	2	0.00225	novel	0.345	0.345	common	0.396	0.306	0.411	0.262	0.322	0.346	0.4	0.304	0.411	0.262	0.324	3.61e-10	2.75e-06	2.82e-05	0.00405	0.00272	8.13e-10	2.78e-06	2.82e-05	0.00405	0.00264	0.293	0.521	0.444	0.444	0.427	0.209	0.26	0.485	difficult	GRCh38_AllTandemRepeatsandHomopolymers_slop5;GRCh38_AllTandemRepeats_gt100bp_slop5;GRCh38_allTandemRepeats;GRCh38_SimpleRepeat_homopolymer_4to6_slop5;GRCh38_AllTandemRepeats_gt10000bp_slop5;GRCh38_satellites_slop5;GRCh38_lowmappabilityall;GRCh38_nonunique_l100_m2_e1;GRCh38_segdups_gt10kb;GRCh38_chainSelf;GRCh38_segdups;GRCh38_chainSelf_gt10kb;GRCh38_alllowmapandsegdupregions;GRCh38_alldifficultregions	RNU7-144P-PREX1	ENSG00000238452-ENSG00000124126	intergenic_region	ENSG00000238452-ENSG00000124126	.	MODIFIER	intergenic_region	.	.	.	.	.	.	.	.	.	.	.	.	TF binding	.	.
20	48508672	Sniffles2.DEL.2D0BM13	N	<DEL:-782>	DEL	DEL	-782	230.995	364.664	888	886	2	0.00225	novel	0.0445	0.0445	low_frequency	0.0705	0.0312	0.0536	0.0122	0.0409	0.0446	0.0705	0.0315	0.0536	0.0122	0.0412	0.614	1	1	1	0.242	0.614	1	1	1	0.243	0.0259	0.875	0.0769	0.0769	0.431	0.00777	0.0163	0.371	difficult	GRCh38_AllTandemRepeatsandHomopolymers_slop5;GRCh38_AllTandemRepeats_gt100bp_slop5;GRCh38_allTandemRepeats;GRCh38_SimpleRepeat_homopolymer_4to6_slop5;GRCh38_AllTandemRepeats_gt10000bp_slop5;GRCh38_satellites_slop5;GRCh38_lowmappabilityall;GRCh38_nonunique_l100_m2_e1;GRCh38_nonunique_l250_m0_e0;GRCh38_segdups_gt10kb;GRCh38_chainSelf;GRCh38_segdups;GRCh38_chainSelf_gt10kb;GRCh38_alllowmapandsegdupregions;GRCh38_alldifficultregions	RNU7-144P-PREX1	ENSG00000238452-ENSG00000124126	intergenic_region	ENSG00000238452-ENSG00000124126	.	MODIFIER	intergenic_region	.	.	.	.	.	.	.	.	.	.	.	.	TF binding	.	.
20	48509210	Sniffles2.INS.2CDFM13	N	<INS:278>	INS	INS	278	242.878	204.002	888	883	5	0.00563	novel	0.027	0.027	low_frequency	0.0187	0.0243	0.0238	0.0305	0.0409	0.0272	0.0188	0.0246	0.024	0.0305	0.0412	1	1	1	0.132	1	1	1	1	0.132	1	0.00957	0.929	0	0	0.343	0.0169	0.0311	0.526	difficult	GRCh38_AllTandemRepeatsandHomopolymers_slop5;GRCh38_AllTandemRepeats_gt100bp_slop5;GRCh38_allTandemRepeats;GRCh38_AllTandemRepeats_gt10000bp_slop5;GRCh38_lowmappabilityall;GRCh38_nonunique_l100_m2_e1;GRCh38_segdups_gt10kb;GRCh38_chainSelf;GRCh38_segdups;GRCh38_chainSelf_gt10kb;GRCh38_alllowmapandsegdupregions;GRCh38_alldifficultregions	RNU7-144P-PREX1	ENSG00000238452-ENSG00000124126	intergenic_region	ENSG00000238452-ENSG00000124126	.	MODIFIER	intergenic_region	.	.	.	.	.	.	.	.	.	.	.	.	.	.	.
20	48509752	Sniffles2.DEL.2D0FM13	N	<DEL:-1861>	DEL	DEL	-1861	218.959	281.363	888	883	5	0.00563	novel	0.00451	0.00451	rare	0.00622	0.00347	0	0.0122	0	0.00453	0.00625	0.00352	0	0.0122	0	1	1	1	1	1	1	1	1	1	1	0.00282	0.985	0	0	0.383	0.00311	0.00845	0.347	difficult	GRCh38_AllTandemRepeatsandHomopolymers_slop5;GRCh38_AllTandemRepeats_gt100bp_slop5;GRCh38_allTandemRepeats;GRCh38_SimpleRepeat_homopolymer_4to6_slop5;GRCh38_AllTandemRepeats_gt10000bp_slop5;GRCh38_satellites_slop5;GRCh38_lowmappabilityall;GRCh38_nonunique_l100_m2_e1;GRCh38_nonunique_l250_m0_e0;GRCh38_allOtherDifficultregions;GRCh38_gnomAD_InbreedingCoeff_slop1bp_merge1000bp;GRCh38_segdups_gt10kb;GRCh38_chainSelf;GRCh38_segdups;GRCh38_chainSelf_gt10kb;GRCh38_alllowmapandsegdupregions;GRCh38_alldifficultregions	RNU7-144P-PREX1	ENSG00000238452-ENSG00000124126	intergenic_region	ENSG00000238452-ENSG00000124126	.	MODIFIER	intergenic_region	.	.	.	.	.	.	.	.	.	.	.	.	TF binding	.	.
20	48509776	Sniffles2.INS.2CE3M13	N	<INS:96>	INS	INS	96	149.845	256.491	888	883	5	0.00563	novel	0.0135	0.0135	low_frequency	0.00415	0.00694	0.0179	0.0213	0.0205	0.0136	0.00417	0.00704	0.018	0.0213	0.0206	1	1	1	0.0632	1	1	1	1	0.0632	1	0.00338	0.967	0	0	0.26	0.0117	0.0218	0.413	difficult	GRCh38_AllTandemRepeatsandHomopolymers_slop5;GRCh38_AllTandemRepeats_gt100bp_slop5;GRCh38_allTandemRepeats;GRCh38_AllTandemRepeats_gt10000bp_slop5;GRCh38_satellites_slop5;GRCh38_lowmappabilityall;GRCh38_nonunique_l100_m2_e1;GRCh38_allOtherDifficultregions;GRCh38_gnomAD_InbreedingCoeff_slop1bp_merge1000bp;GRCh38_segdups_gt10kb;GRCh38_chainSelf;GRCh38_segdups;GRCh38_chainSelf_gt10kb;GRCh38_alllowmapandsegdupregions;GRCh38_alldifficultregions	RNU7-144P-PREX1	ENSG00000238452-ENSG00000124126	intergenic_region	ENSG00000238452-ENSG00000124126	.	MODIFIER	intergenic_region	.	.	.	.	.	.	.	.	.	.	.	.	.	.	.
20	48509830	Sniffles2.DEL.2D10M13	N	<DEL:-1076>	DEL	DEL	-1076	186.273	240.34	888	884	4	0.00451	novel	0.00451	0.00451	rare	0.00415	0.00694	0.0119	0	0	0.00453	0.00417	0.00699	0.012	0	0	1	1	1	1	1	1	1	1	1	1	0.00282	0.985	0	0	0.421	6.25e-05	0.00105	0.0953	difficult	GRCh38_AllTandemRepeatsandHomopolymers_slop5;GRCh38_AllTandemRepeats_gt100bp_slop5;GRCh38_allTandemRepeats;GRCh38_SimpleRepeat_homopolymer_4to6_slop5;GRCh38_AllTandemRepeats_gt10000bp_slop5;GRCh38_satellites_slop5;GRCh38_lowmappabilityall;GRCh38_nonunique_l100_m2_e1;GRCh38_nonunique_l250_m0_e0;GRCh38_allOtherDifficultregions;GRCh38_gnomAD_InbreedingCoeff_slop1bp_merge1000bp;GRCh38_segdups_gt10kb;GRCh38_chainSelf;GRCh38_segdups;GRCh38_chainSelf_gt10kb;GRCh38_alllowmapandsegdupregions;GRCh38_alldifficultregions	RNU7-144P-PREX1	ENSG00000238452-ENSG00000124126	intergenic_region	ENSG00000238452-ENSG00000124126	.	MODIFIER	intergenic_region	.	.	.	.	.	.	.	.	.	.	.	.	TF binding	.	.
20	48510014	Sniffles2.DEL.2D0EM13	N	<DEL:-99>	DEL	DEL	-99	110.596	369.353	888	886	2	0.00225	novel	0.275	0.275	common	0.355	0.205	0.336	0.168	0.263	0.275	0.353	0.206	0.336	0.168	0.265	2.43e-08	0.0426	0.000531	0.169	0.0751	4.69e-08	0.0419	0.000531	0.169	0.0747	0.211	0.542	0.35	0.35	0.435	0.144	0.197	0.538	difficult	GRCh38_AllTandemRepeatsandHomopolymers_slop5;GRCh38_AllTandemRepeats_gt100bp_slop5;GRCh38_allTandemRepeats;GRCh38_AllTandemRepeats_gt10000bp_slop5;GRCh38_satellites_slop5;GRCh38_lowmappabilityall;GRCh38_nonunique_l100_m2_e1;GRCh38_nonunique_l250_m0_e0;GRCh38_allOtherDifficultregions;GRCh38_gnomAD_InbreedingCoeff_slop1bp_merge1000bp;GRCh38_segdups_gt10kb;GRCh38_chainSelf;GRCh38_segdups;GRCh38_chainSelf_gt10kb;GRCh38_alllowmapandsegdupregions;GRCh38_alldifficultregions	RNU7-144P-PREX1	ENSG00000238452-ENSG00000124126	intergenic_region	ENSG00000238452-ENSG00000124126	.	MODIFIER	intergenic_region	.	.	.	.	.	.	.	.	.	.	.	.	.	.	.
20	48510404	Sniffles2.INS.2CE6M13	N	<INS:1064>	INS	INS	1064	168.641	245.85	888	884	4	0.00451	novel	0.00338	0.00338	rare	0	0	0.0119	0.0061	0	0.00339	0	0	0.012	0.0061	0	1	1	1	1	1	1	1	1	1	1	0.00169	0.99	0	0	0.329	0.00346	0.00516	0.613	difficult	GRCh38_AllTandemRepeatsandHomopolymers_slop5;GRCh38_AllTandemRepeats_gt100bp_slop5;GRCh38_allTandemRepeats;GRCh38_AllTandemRepeats_gt10000bp_slop5;GRCh38_satellites_slop5;GRCh38_lowmappabilityall;GRCh38_nonunique_l100_m2_e1;GRCh38_segdups_gt10kb;GRCh38_chainSelf;GRCh38_segdups;GRCh38_chainSelf_gt10kb;GRCh38_alllowmapandsegdupregions;GRCh38_alldifficultregions	RNU7-144P-PREX1	ENSG00000238452-ENSG00000124126	intergenic_region	ENSG00000238452-ENSG00000124126	.	MODIFIER	intergenic_region	.	.	.	.	.	.	.	.	.	.	.	.	TF binding	.	.
20	48510532	Sniffles2.INS.2CE7M13	N	<INS:96>	INS	INS	96	131.88	204.106	888	883	5	0.00563	novel	0.00957	0.00957	low_frequency	0.00208	0.00694	0.0268	0.0061	0.00877	0.00963	0.00208	0.00699	0.027	0.00614	0.00882	1	1	1	1	1	1	1	1	1	1	0.0045	0.974	0.0588	0.0588	0.395	0.000787	0.00712	0.228	difficult	GRCh38_AllTandemRepeatsandHomopolymers_slop5;GRCh38_AllTandemRepeats_gt100bp_slop5;GRCh38_allTandemRepeats;GRCh38_AllTandemRepeats_gt10000bp_slop5;GRCh38_satellites_slop5;GRCh38_lowmappabilityall;GRCh38_nonunique_l100_m2_e1;GRCh38_segdups_gt10kb;GRCh38_chainSelf;GRCh38_segdups;GRCh38_chainSelf_gt10kb;GRCh38_alllowmapandsegdupregions;GRCh38_alldifficultregions	RNU7-144P-PREX1	ENSG00000238452-ENSG00000124126	intergenic_region	ENSG00000238452-ENSG00000124126	.	MODIFIER	intergenic_region	.	.	.	.	.	.	.	.	.	.	.	.	TF binding	.	.
20	48510635	Sniffles2.DEL.2D11M13	N	<DEL:-3232>	DEL	DEL	-3232	130.589	245.17	888	883	5	0.00563	novel	0.00169	0.00169	rare	0.00415	0.00347	0	0	0	0.0017	0.00417	0.0035	0	0	0	1	1	1	1	1	1	1	1	1	1	0	0.997	0	0	0.231	1.02e-05	0.000175	0.172	difficult	GRCh38_AllTandemRepeatsandHomopolymers_slop5;GRCh38_AllTandemRepeats_gt100bp_slop5;GRCh38_allTandemRepeats;GRCh38_SimpleRepeat_homopolymer_4to6_slop5;GRCh38_AllTandemRepeats_gt10000bp_slop5;GRCh38_satellites_slop5;GRCh38_lowmappabilityall;GRCh38_nonunique_l100_m2_e1;GRCh38_nonunique_l250_m0_e0;GRCh38_allOtherDifficultregions;GRCh38_gnomAD_InbreedingCoeff_slop1bp_merge1000bp;GRCh38_segdups_gt10kb;GRCh38_chainSelf;GRCh38_segdups;GRCh38_chainSelf_gt10kb;GRCh38_alllowmapandsegdupregions;GRCh38_alldifficultregions	RNU7-144P-PREX1	ENSG00000238452-ENSG00000124126	intergenic_region	ENSG00000238452-ENSG00000124126	.	MODIFIER	intergenic_region	.	.	.	.	.	.	.	.	.	.	.	.	TF binding;TF binding	.	.
20	48511123	Sniffles2.DEL.2D13M13	N	<DEL:-881>	DEL	DEL	-881	182.493	160.022	888	884	4	0.00451	novel	0.121	0.121	common	0.129	0.118	0.161	0.107	0.0877	0.122	0.131	0.119	0.162	0.107	0.0882	0.143	0.22	0.00876	0.22	0.369	0.0918	0.22	0.00867	0.22	0.368	0.0766	0.735	0.238	0.238	0.437	0.0723	0.107	0.552	difficult	GRCh38_AllTandemRepeatsandHomopolymers_slop5;GRCh38_AllTandemRepeats_gt100bp_slop5;GRCh38_allTandemRepeats;GRCh38_SimpleRepeat_homopolymer_4to6_slop5;GRCh38_AllTandemRepeats_gt10000bp_slop5;GRCh38_satellites_slop5;GRCh38_lowmappabilityall;GRCh38_nonunique_l100_m2_e1;GRCh38_segdups_gt10kb;GRCh38_chainSelf;GRCh38_segdups;GRCh38_chainSelf_gt10kb;GRCh38_alllowmapandsegdupregions;GRCh38_alldifficultregions	RNU7-144P-PREX1	ENSG00000238452-ENSG00000124126	intergenic_region	ENSG00000238452-ENSG00000124126	.	MODIFIER	intergenic_region	.	.	.	.	.	.	.	.	.	.	.	.	.	.	.
20	48511135	Sniffles2.DEL.2D12M13	N	<DEL:-147>	DEL	DEL	-147	125.518	381.106	888	885	3	0.00338	novel	0.189	0.189	common	0.264	0.174	0.194	0.122	0.158	0.19	0.264	0.175	0.194	0.123	0.159	0.137	0.249	0.804	0.472	1	0.137	0.248	0.804	0.472	1	0.127	0.628	0.287	0.287	0.427	0.0667	0.124	0.393	difficult	GRCh38_AllTandemRepeatsandHomopolymers_slop5;GRCh38_AllTandemRepeats_gt100bp_slop5;GRCh38_allTandemRepeats;GRCh38_SimpleRepeat_homopolymer_4to6_slop5;GRCh38_AllTandemRepeats_gt10000bp_slop5;GRCh38_satellites_slop5;GRCh38_lowmappabilityall;GRCh38_nonunique_l100_m2_e1;GRCh38_segdups_gt10kb;GRCh38_chainSelf;GRCh38_segdups;GRCh38_chainSelf_gt10kb;GRCh38_alllowmapandsegdupregions;GRCh38_alldifficultregions	RNU7-144P-PREX1	ENSG00000238452-ENSG00000124126	intergenic_region	ENSG00000238452-ENSG00000124126	.	MODIFIER	intergenic_region	.	.	.	.	.	.	.	.	.	.	.	.	.	.	.
20	48511275	Sniffles2.INS.2CEAM13	N	<INS:97>	INS	INS	97	183.243	186.362	888	882	6	0.00676	novel	0.124	0.124	common	0.0498	0.0799	0.229	0.11	0.175	0.124	0.0479	0.0804	0.232	0.11	0.176	1	0.601	0.000303	0.222	0.113	1	0.6	0.0003	0.222	0.112	0.0901	0.741	0.281	0.281	0.441	0.091	0.135	0.469	difficult	GRCh38_AllTandemRepeatsandHomopolymers_slop5;GRCh38_AllTandemRepeats_gt100bp_slop5;GRCh38_allTandemRepeats;GRCh38_AllTandemRepeats_gt10000bp_slop5;GRCh38_satellites_slop5;GRCh38_lowmappabilityall;GRCh38_nonunique_l100_m2_e1;GRCh38_segdups_gt10kb;GRCh38_chainSelf;GRCh38_segdups;GRCh38_chainSelf_gt10kb;GRCh38_alllowmapandsegdupregions;GRCh38_alldifficultregions	RNU7-144P-PREX1	ENSG00000238452-ENSG00000124126	intergenic_region	ENSG00000238452-ENSG00000124126	.	MODIFIER	intergenic_region	.	.	.	.	.	.	.	.	.	.	.	.	.	.	.
20	48511834	Sniffles2.INS.2CECM13	N	<INS:192>	INS	INS	192	189.466	180.283	888	883	5	0.00563	novel	0.0231	0.0231	low_frequency	0.00415	0.0139	0.0506	0.0244	0.0292	0.0226	0.00208	0.014	0.0509	0.0245	0.0294	1	1	1	1	1	1	1	1	1	1	0.0146	0.932	0.0732	0.0732	0.423	0.014	0.0258	0.443	difficult	GRCh38_AllTandemRepeatsandHomopolymers_slop5;GRCh38_AllTandemRepeats_gt100bp_slop5;GRCh38_allTandemRepeats;GRCh38_AllTandemRepeats_gt10000bp_slop5;GRCh38_satellites_slop5;GRCh38_lowmappabilityall;GRCh38_nonunique_l100_m2_e1;GRCh38_segdups_gt10kb;GRCh38_chainSelf;GRCh38_segdups;GRCh38_chainSelf_gt10kb;GRCh38_alllowmapandsegdupregions;GRCh38_alldifficultregions	RNU7-144P-PREX1	ENSG00000238452-ENSG00000124126	intergenic_region	ENSG00000238452-ENSG00000124126	.	MODIFIER	intergenic_region	.	.	.	.	.	.	.	.	.	.	.	.	.	.	.
20	48512307	Sniffles2.DEL.2D14M13	N	<DEL:-192>	DEL	DEL	-192	157.293	232.126	888	885	3	0.00338	novel	0.161	0.161	common	0.131	0.163	0.196	0.165	0.164	0.162	0.131	0.164	0.196	0.166	0.165	0.39	0.368	0.807	0.255	1	0.39	0.367	0.807	0.254	1	0.0935	0.654	0.204	0.204	0.397	0.0845	0.131	0.452	difficult	GRCh38_AllTandemRepeatsandHomopolymers_slop5;GRCh38_AllTandemRepeats_gt100bp_slop5;GRCh38_allTandemRepeats;GRCh38_AllTandemRepeats_gt10000bp_slop5;GRCh38_satellites_slop5;GRCh38_lowmappabilityall;GRCh38_nonunique_l100_m2_e1;GRCh38_segdups_gt10kb;GRCh38_chainSelf;GRCh38_segdups;GRCh38_chainSelf_gt10kb;GRCh38_alllowmapandsegdupregions;GRCh38_alldifficultregions	RNU7-144P-PREX1	ENSG00000238452-ENSG00000124126	intergenic_region	ENSG00000238452-ENSG00000124126	.	MODIFIER	intergenic_region	.	.	.	.	.	.	.	.	.	.	.	.	TF binding	.	.
20	48512390	Sniffles2.INS.2CEDM13	N	<INS:145>	INS	INS	145	130.179	256.204	888	883	5	0.00563	novel	0.00845	0.00845	low_frequency	0.0104	0.0104	0.00298	0.00915	0.00877	0.00849	0.0104	0.0105	0.00299	0.0092	0.00882	1	1	1	1	1	1	1	1	1	1	0.00563	0.972	0	0	0.494	0.00467	0.00729	0.565	difficult	GRCh38_AllTandemRepeatsandHomopolymers_slop5;GRCh38_AllTandemRepeats_gt100bp_slop5;GRCh38_allTandemRepeats;GRCh38_AllTandemRepeats_gt10000bp_slop5;GRCh38_satellites_slop5;GRCh38_lowmappabilityall;GRCh38_nonunique_l100_m2_e1;GRCh38_segdups_gt10kb;GRCh38_chainSelf;GRCh38_segdups;GRCh38_chainSelf_gt10kb;GRCh38_alllowmapandsegdupregions;GRCh38_alldifficultregions	RNU7-144P-PREX1	ENSG00000238452-ENSG00000124126	intergenic_region	ENSG00000238452-ENSG00000124126	.	MODIFIER	intergenic_region	.	.	.	.	.	.	.	.	.	.	.	.	.	.	.
20	48513075	Sniffles2.DEL.2D15M13	N	<DEL:-980>	DEL	DEL	-980	192.011	472.419	888	884	4	0.00451	novel	0.123	0.123	common	0.135	0.059	0.184	0.0762	0.143	0.123	0.133	0.0594	0.186	0.0767	0.144	0.0108	1	0.0181	0.602	0.027	0.0111	1	0.0181	0.602	0.0269	0.0648	0.73	0.194	0.194	0.406	0.0574	0.0918	0.534	difficult	GRCh38_AllTandemRepeatsandHomopolymers_slop5;GRCh38_AllTandemRepeats_gt100bp_slop5;GRCh38_allTandemRepeats;GRCh38_SimpleRepeat_homopolymer_4to6_slop5;GRCh38_AllTandemRepeats_gt10000bp_slop5;GRCh38_satellites_slop5;GRCh38_lowmappabilityall;GRCh38_nonunique_l100_m2_e1;GRCh38_nonunique_l250_m0_e0;GRCh38_allOtherDifficultregions;GRCh38_gnomAD_InbreedingCoeff_slop1bp_merge1000bp;GRCh38_segdups_gt10kb;GRCh38_chainSelf;GRCh38_segdups;GRCh38_chainSelf_gt10kb;GRCh38_alllowmapandsegdupregions;GRCh38_alldifficultregions	RNU7-144P-PREX1	ENSG00000238452-ENSG00000124126	intergenic_region	ENSG00000238452-ENSG00000124126	.	MODIFIER	intergenic_region	.	.	.	.	.	.	.	.	.	.	.	.	.	.	.
20	48513162	Sniffles2.DEL.2D16M13	N	<DEL:-148>	DEL	DEL	-148	153.399	316.975	888	885	3	0.00338	novel	0.234	0.234	common	0.236	0.219	0.271	0.204	0.237	0.235	0.239	0.217	0.271	0.206	0.238	0.0726	0.0252	0.0499	0.0907	0.0197	0.051	0.0247	0.0499	0.0904	0.0194	0.171	0.571	0.327	0.327	0.394	0.141	0.217	0.445	difficult	GRCh38_AllTandemRepeatsandHomopolymers_slop5;GRCh38_AllTandemRepeats_gt100bp_slop5;GRCh38_allTandemRepeats;GRCh38_SimpleRepeat_homopolymer_4to6_slop5;GRCh38_AllTandemRepeats_gt10000bp_slop5;GRCh38_satellites_slop5;GRCh38_lowmappabilityall;GRCh38_nonunique_l100_m2_e1;GRCh38_segdups_gt10kb;GRCh38_chainSelf;GRCh38_segdups;GRCh38_chainSelf_gt10kb;GRCh38_alllowmapandsegdupregions;GRCh38_alldifficultregions	RNU7-144P-PREX1	ENSG00000238452-ENSG00000124126	intergenic_region	ENSG00000238452-ENSG00000124126	.	MODIFIER	intergenic_region	.	.	.	.	.	.	.	.	.	.	.	.	.	.	.
20	48513522	Sniffles2.INS.2CEEM13	N	<INS:192>	INS	INS	192	182.557	245.738	888	883	5	0.00563	novel	0.0191	0.0191	low_frequency	0.0519	0.00347	0	0.0061	0.0175	0.0187	0.05	0.0035	0	0.00614	0.0176	1	1	1	1	1	1	1	1	1	1	0.013	0.943	0.0882	0.0882	0.488	0.00111	0.0026	0.361	difficult	GRCh38_AllTandemRepeatsandHomopolymers_slop5;GRCh38_AllTandemRepeats_gt100bp_slop5;GRCh38_allTandemRepeats;GRCh38_AllTandemRepeats_gt10000bp_slop5;GRCh38_satellites_slop5;GRCh38_lowmappabilityall;GRCh38_nonunique_l100_m2_e1;GRCh38_segdups_gt10kb;GRCh38_chainSelf;GRCh38_segdups;GRCh38_chainSelf_gt10kb;GRCh38_alllowmapandsegdupregions;GRCh38_alldifficultregions	RNU7-144P-PREX1	ENSG00000238452-ENSG00000124126	intergenic_region	ENSG00000238452-ENSG00000124126	.	MODIFIER	intergenic_region	.	.	.	.	.	.	.	.	.	.	.	.	.	.	.
20	48513772	Sniffles2.DEL.2D17M13	N	<DEL:-1417>	DEL	DEL	-1417	238.609	250.747	888	883	5	0.00563	novel	0.00394	0.00394	rare	0.00208	0.00347	0.00595	0.0061	0.00292	0.00396	0.00208	0.0035	0.00599	0.00614	0.00294	1	1	1	1	1	1	1	1	1	1	0.00282	0.986	0	0	0.497	0.024	0.0247	0.873	difficult	GRCh38_AllTandemRepeatsandHomopolymers_slop5;GRCh38_AllTandemRepeats_gt100bp_slop5;GRCh38_allTandemRepeats;GRCh38_SimpleRepeat_homopolymer_4to6_slop5;GRCh38_AllTandemRepeats_gt10000bp_slop5;GRCh38_satellites_slop5;GRCh38_lowmappabilityall;GRCh38_nonunique_l100_m2_e1;GRCh38_nonunique_l250_m0_e0;GRCh38_allOtherDifficultregions;GRCh38_gnomAD_InbreedingCoeff_slop1bp_merge1000bp;GRCh38_population_CNV_FP_regions;GRCh38_segdups_gt10kb;GRCh38_chainSelf;GRCh38_segdups;GRCh38_chainSelf_gt10kb;GRCh38_alllowmapandsegdupregions;GRCh38_alldifficultregions	RNU7-144P-PREX1	ENSG00000238452-ENSG00000124126	intergenic_region	ENSG00000238452-ENSG00000124126	.	MODIFIER	intergenic_region	.	.	.	.	.	.	.	.	.	.	.	.	TF binding	.	.
20	48514008	Sniffles2.INS.2CEFM13	N	<INS:98>	INS	INS	98	198.08	149.654	888	883	5	0.00563	novel	0.018	0.018	low_frequency	0.0539	0.00694	0	0	0.0117	0.0181	0.0542	0.00699	0	0	0.0118	1	1	1	1	1	1	1	1	1	1	0.0124	0.948	0.0938	0.0938	0.47	0.000958	0.00247	0.364	difficult	GRCh38_AllTandemRepeatsandHomopolymers_slop5;GRCh38_AllTandemRepeats_gt100bp_slop5;GRCh38_allTandemRepeats;GRCh38_AllTandemRepeats_gt10000bp_slop5;GRCh38_satellites_slop5;GRCh38_lowmappabilityall;GRCh38_nonunique_l100_m2_e1;GRCh38_allOtherDifficultregions;GRCh38_gnomAD_InbreedingCoeff_slop1bp_merge1000bp;GRCh38_segdups_gt10kb;GRCh38_chainSelf;GRCh38_segdups;GRCh38_chainSelf_gt10kb;GRCh38_alllowmapandsegdupregions;GRCh38_alldifficultregions	RNU7-144P-PREX1	ENSG00000238452-ENSG00000124126	intergenic_region	ENSG00000238452-ENSG00000124126	.	MODIFIER	intergenic_region	.	.	.	.	.	.	.	.	.	.	.	.	.	.	.
20	48514197	Sniffles2.DEL.2D18M13	N	<DEL:-98>	DEL	DEL	-98	86.397	312.167	888	885	3	0.00338	novel	0.26	0.26	common	0.23	0.264	0.301	0.21	0.307	0.26	0.228	0.262	0.301	0.212	0.309	0.000949	0.00235	0.00018	0.0166	0.000261	0.00155	0.00412	0.00018	0.0166	0.000255	0.189	0.501	0.299	0.299	0.386	0.185	0.244	0.45	difficult	GRCh38_AllTandemRepeatsandHomopolymers_slop5;GRCh38_AllTandemRepeats_gt100bp_slop5;GRCh38_allTandemRepeats;GRCh38_SimpleRepeat_homopolymer_4to6_slop5;GRCh38_AllTandemRepeats_gt10000bp_slop5;GRCh38_satellites_slop5;GRCh38_lowmappabilityall;GRCh38_nonunique_l100_m2_e1;GRCh38_allOtherDifficultregions;GRCh38_gnomAD_InbreedingCoeff_slop1bp_merge1000bp;GRCh38_segdups_gt10kb;GRCh38_chainSelf;GRCh38_segdups;GRCh38_chainSelf_gt10kb;GRCh38_alllowmapandsegdupregions;GRCh38_alldifficultregions	RNU7-144P-PREX1	ENSG00000238452-ENSG00000124126	intergenic_region	ENSG00000238452-ENSG00000124126	.	MODIFIER	intergenic_region	.	.	.	.	.	.	.	.	.	.	.	.	.	.	.
20	48514981	Sniffles2.DEL.2D19M13	N	<DEL:-150>	DEL	DEL	-150	206.369	328.725	888	885	3	0.00338	novel	0.404	0.404	common	0.448	0.351	0.479	0.326	0.389	0.405	0.448	0.35	0.479	0.328	0.391	4.71e-20	9.98e-10	6.49e-17	7.89e-07	3.52e-11	4.71e-20	1.22e-09	6.49e-17	7.64e-07	2.83e-11	0.389	0.481	0.463	0.463	0.429	0.291	0.315	0.499	difficult	GRCh38_AllTandemRepeatsandHomopolymers_slop5;GRCh38_AllTandemRepeats_gt100bp_slop5;GRCh38_allTandemRepeats;GRCh38_SimpleRepeat_homopolymer_4to6_slop5;GRCh38_AllTandemRepeats_gt10000bp_slop5;GRCh38_satellites_slop5;GRCh38_lowmappabilityall;GRCh38_nonunique_l100_m2_e1;GRCh38_allOtherDifficultregions;GRCh38_gnomAD_InbreedingCoeff_slop1bp_merge1000bp;GRCh38_population_CNV_FP_regions;GRCh38_segdups_gt10kb;GRCh38_chainSelf;GRCh38_segdups;GRCh38_chainSelf_gt10kb;GRCh38_alllowmapandsegdupregions;GRCh38_alldifficultregions	RNU7-144P-PREX1	ENSG00000238452-ENSG00000124126	intergenic_region	ENSG00000238452-ENSG00000124126	.	MODIFIER	intergenic_region	.	.	.	.	.	.	.	.	.	.	.	.	TF binding	.	.
20	48515036	Sniffles2.INS.2CF0M13	N	<INS:94>	INS	INS	94	105.386	415.755	888	885	3	0.00338	novel	0.132	0.132	common	0.141	0.101	0.164	0.0762	0.17	0.132	0.139	0.101	0.164	0.0767	0.171	0.0063	0.361	0.00865	1	0.0517	0.0065	0.361	0.00865	1	0.0316	0.076	0.725	0.253	0.253	0.415	0.0605	0.104	0.432	difficult	GRCh38_AllTandemRepeatsandHomopolymers_slop5;GRCh38_AllTandemRepeats_gt100bp_slop5;GRCh38_allTandemRepeats;GRCh38_AllTandemRepeats_gt10000bp_slop5;GRCh38_satellites_slop5;GRCh38_lowmappabilityall;GRCh38_nonunique_l100_m2_e1;GRCh38_allOtherDifficultregions;GRCh38_gnomAD_InbreedingCoeff_slop1bp_merge1000bp;GRCh38_population_CNV_FP_regions;GRCh38_segdups_gt10kb;GRCh38_chainSelf;GRCh38_segdups;GRCh38_chainSelf_gt10kb;GRCh38_alllowmapandsegdupregions;GRCh38_alldifficultregions	RNU7-144P-PREX1	ENSG00000238452-ENSG00000124126	intergenic_region	ENSG00000238452-ENSG00000124126	.	MODIFIER	intergenic_region	.	.	.	.	.	.	.	.	.	.	.	.	TF binding	.	.
20	48515554	Sniffles2.INS.2CF1M13	N	<INS:781>	INS	INS	781	207.426	409.246	888	884	4	0.00451	novel	0.0495	0.0495	low_frequency	0.108	0.0278	0.0446	0.0122	0.0263	0.0492	0.106	0.028	0.0446	0.0123	0.0265	0.0865	1	1	1	1	0.0856	1	1	1	1	0.0248	0.877	0.125	0.125	0.397	0.0131	0.0261	0.436	difficult	GRCh38_AllTandemRepeatsandHomopolymers_slop5;GRCh38_AllTandemRepeats_gt100bp_slop5;GRCh38_allTandemRepeats;GRCh38_AllTandemRepeats_gt10000bp_slop5;GRCh38_satellites_slop5;GRCh38_lowmappabilityall;GRCh38_nonunique_l100_m2_e1;GRCh38_allOtherDifficultregions;GRCh38_gnomAD_InbreedingCoeff_slop1bp_merge1000bp;GRCh38_population_CNV_FP_regions;GRCh38_segdups_gt10kb;GRCh38_chainSelf;GRCh38_segdups;GRCh38_chainSelf_gt10kb;GRCh38_alllowmapandsegdupregions;GRCh38_alldifficultregions	RNU7-144P-PREX1	ENSG00000238452-ENSG00000124126	intergenic_region	ENSG00000238452-ENSG00000124126	.	MODIFIER	intergenic_region	.	.	.	.	.	.	.	.	.	.	.	.	.	.	.
20	48516059	Sniffles2.DEL.2D1AM13	N	<DEL:-98>	DEL	DEL	-98	124.766	307.543	888	887	1	0.00113	novel	0.207	0.207	common	0.241	0.174	0.205	0.168	0.228	0.208	0.243	0.174	0.205	0.169	0.228	1.95e-08	0.0769	0.000215	0.0499	0.00201	8.99e-09	0.0769	0.000215	0.0496	0.00201	0.118	0.544	0.203	0.203	0.354	0.0799	0.16	0.355	difficult	GRCh38_AllTandemRepeatsandHomopolymers_slop5;GRCh38_AllTandemRepeats_gt100bp_slop5;GRCh38_allTandemRepeats;GRCh38_SimpleRepeat_homopolymer_4to6_slop5;GRCh38_AllTandemRepeats_gt10000bp_slop5;GRCh38_lowmappabilityall;GRCh38_nonunique_l100_m2_e1;GRCh38_allOtherDifficultregions;GRCh38_gnomAD_InbreedingCoeff_slop1bp_merge1000bp;GRCh38_population_CNV_FP_regions;GRCh38_segdups_gt10kb;GRCh38_chainSelf;GRCh38_segdups;GRCh38_chainSelf_gt10kb;GRCh38_alllowmapandsegdupregions;GRCh38_alldifficultregions	RNU7-144P-PREX1	ENSG00000238452-ENSG00000124126	intergenic_region	ENSG00000238452-ENSG00000124126	.	MODIFIER	intergenic_region	.	.	.	.	.	.	.	.	.	.	.	.	TF binding;CTCF Binding Site;Enhancer	.	.
20	48516101	Sniffles2.INS.2CF7M13	N	<INS:98>	INS	INS	98	127.88	216.808	888	885	3	0.00338	novel	0.00788	0.00788	low_frequency	0.0104	0.00347	0.00298	0.0122	0.00877	0.00791	0.0104	0.0035	0.00298	0.0123	0.00877	1	1	1	1	1	1	1	1	1	1	0.00507	0.974	0	0	0.406	0.000554	0.00306	0.218	difficult	GRCh38_AllTandemRepeatsandHomopolymers_slop5;GRCh38_AllTandemRepeats_gt100bp_slop5;GRCh38_allTandemRepeats;GRCh38_SimpleRepeat_homopolymer_4to6_slop5;GRCh38_AllTandemRepeats_gt10000bp_slop5;GRCh38_allOtherDifficultregions;GRCh38_gnomAD_InbreedingCoeff_slop1bp_merge1000bp;GRCh38_population_CNV_FP_regions;GRCh38_segdups_gt10kb;GRCh38_chainSelf;GRCh38_segdups;GRCh38_chainSelf_gt10kb;GRCh38_alllowmapandsegdupregions;GRCh38_alldifficultregions	RNU7-144P-PREX1	ENSG00000238452-ENSG00000124126	intergenic_region	ENSG00000238452-ENSG00000124126	.	MODIFIER	intergenic_region	.	.	.	.	.	.	.	.	.	.	.	.	CTCF Binding Site	.	.
20	48518941	Sniffles2.INS.2CFAM13	N	<INS:85>	INS	INS	85	31.111	139.686	888	879	9	0.0101	novel	0.0203	0.0203	low_frequency	0.0373	0.0174	0.0119	0.0213	0.00585	0.0205	0.0378	0.0175	0.012	0.0215	0.00595	1	1	1	1	1	1	1	1	1	1	0.0107	0.938	0	0	0.443	0.00391	0.0152	0.296	difficult	GRCh38_AllHomopolymers_gt6bp_imperfectgt10bp_slop5;GRCh38_AllTandemRepeatsandHomopolymers_slop5;GRCh38_SimpleRepeat_homopolymer_gt11_slop5;GRCh38_SimpleRepeat_homopolymer_gt20_slop5;GRCh38_SimpleRepeat_imperfecthomopolgt20_slop5;GRCh38_SimpleRepeat_imperfecthomopolgt10_slop5;GRCh38_allOtherDifficultregions;GRCh38_population_CNV_FP_regions;GRCh38_segdups_gt10kb;GRCh38_chainSelf;GRCh38_segdups;GRCh38_chainSelf_gt10kb;GRCh38_alllowmapandsegdupregions;GRCh38_alldifficultregions	RNU7-144P-PREX1	ENSG00000238452-ENSG00000124126	intergenic_region	ENSG00000238452-ENSG00000124126	.	MODIFIER	intergenic_region	.	.	.	.	.	.	.	.	.	.	.	.	.	.	.
20	48520093	Sniffles2.DEL.2D1BM13	N	<DEL:-367>	DEL	DEL	-367	116.812	105.494	888	877	11	0.0124	novel	0.0355	0.0355	low_frequency	0.0768	0.0208	0.0208	0.0152	0.0234	0.0359	0.0771	0.0213	0.0211	0.0152	0.0241	0.374	1	1	1	1	0.374	1	1	1	1	0.018	0.909	0.111	0.111	0.394	0.00603	0.0186	0.317	difficult	GRCh38_gclt25orgt65_slop50;GRCh38_AllTandemRepeats_51to200bp_slop5;GRCh38_AllTandemRepeatsandHomopolymers_slop5;GRCh38_allTandemRepeats;GRCh38_SimpleRepeat_homopolymer_4to6_slop5;GRCh38_allOtherDifficultregions;GRCh38_population_CNV_FP_regions;GRCh38_segdups_gt10kb;GRCh38_chainSelf;GRCh38_segdups;GRCh38_alllowmapandsegdupregions;GRCh38_alldifficultregions	RNU7-144P-PREX1	ENSG00000238452-ENSG00000124126	intergenic_region	ENSG00000238452-ENSG00000124126	.	MODIFIER	intergenic_region	.	.	.	.	.	.	.	.	.	.	.	.	.	.	.
20	48589649	Sniffles2.INS.2CFEM13	N	<INS:325>	INS	INS	325	101.309	208.667	888	877	11	0.0124	known	0.118	0.118	common	0.0145	0.188	0.107	0.162	0.175	0.119	0.0147	0.188	0.108	0.162	0.178	1	1	0.222	0.0405	0.0605	1	1	0.222	0.0378	0.0626	0.117	0.959	0.883	0.883	0.748	0.22	0.214	0.8	difficult	GRCh38_lowmappabilityall;GRCh38_nonunique_l100_m2_e1;GRCh38_alllowmapandsegdupregions;GRCh38_alldifficultregions	RNU7-144P-PREX1	ENSG00000238452-ENSG00000124126	intergenic_region	ENSG00000238452-ENSG00000124126	.	MODIFIER	intergenic_region	.	.	.	.	.	.	.	.	.	.	.	.	.	.	.
20	48603026	Sniffles2.INS.2D29M13	N	<INS:77>	INS	INS	77	147.698	435.12	888	866	22	0.0248	novel	0.00169	0.00169	rare	0.00622	0	0	0	0	0.00173	0.00641	0	0	0	0	1	1	1	1	1	1	1	1	1	1	0	0.997	0	0	0.0609	6.66e-05	0.000151	0.366	difficult	GRCh38_AllHomopolymers_gt6bp_imperfectgt10bp_slop5;GRCh38_AllTandemRepeatsandHomopolymers_slop5;GRCh38_SimpleRepeat_homopolymer_7to11_slop5;GRCh38_alldifficultregions	RNU7-144P-PREX1	ENSG00000238452-ENSG00000124126	intergenic_region	ENSG00000238452-ENSG00000124126	.	MODIFIER	intergenic_region	.	.	.	.	.	.	.	.	.	.	.	.	.	.	.
20	48610839	Sniffles2.INS.2D2AM13	N	<INS:63>	INS	INS	63	54.739	170.647	888	875	13	0.0146	novel	0.112	0.112	common	0.0539	0.111	0.134	0.0854	0.196	0.111	0.0506	0.114	0.135	0.0838	0.198	0.0231	0.684	0.503	1	0.013	0.015	0.69	0.505	1	0.0138	0.109	0.961	0.858	0.858	0.888	0.0756	0.0781	0.943	difficult	GRCh38_AllTandemRepeats_51to200bp_slop5;GRCh38_AllTandemRepeatsandHomopolymers_slop5;GRCh38_SimpleRepeat_triTR_15to50_slop5;GRCh38_allTandemRepeats;GRCh38_alldifficultregions	RNU7-144P-PREX1	ENSG00000238452-ENSG00000124126	intergenic_region	ENSG00000238452-ENSG00000124126	.	MODIFIER	intergenic_region	.	.	.	.	.	.	.	.	.	.	.	.	.	.	.
20	48664926	Sniffles2.INS.2D2DM13	N	<INS:52>	INS	INS	52	17.575	229.343	888	867	21	0.0236	novel	0.071	0.071	common	0.0104	0.0764	0.101	0.064	0.129	0.0721	0.0107	0.078	0.101	0.066	0.13	1	1	0.676	1	0.0798	1	1	0.676	1	0.0786	0.0648	0.883	0.508	0.508	0.616	0.059	0.0682	0.63	difficult	GRCh38_AllTandemRepeatsandHomopolymers_slop5;GRCh38_AllTandemRepeats_gt100bp_slop5;GRCh38_allTandemRepeats;GRCh38_AllTandemRepeats_201to10000bp_slop5;GRCh38_lowmappabilityall;GRCh38_nonunique_l100_m2_e1;GRCh38_alllowmapandsegdupregions;GRCh38_alldifficultregions	PREX1	ENSG00000124126	transcript	ENST00000371941.4	protein_coding	MODIFIER	intron_variant	PREX1	ENSG00000124126	transcript	ENST00000371941.4	protein_coding	MODIFIER	intron_variant	.	.	.	.	.	.	.	.
20	48685902	Sniffles2.INS.2D2EM13	N	<INS:193>	INS	INS	193	59.231	111.473	888	873	15	0.0169	known	0.1	0.1	common	0.0249	0.132	0.146	0.0793	0.155	0.101	0.0253	0.131	0.144	0.0808	0.159	0.131	0.714	0.127	1	0.00724	0.133	0.708	0.114	1	0.00857	0.102	0.97	0.905	0.905	0.907	0.0768	0.0769	0.966	confident	GRCh38_SimpleRepeat_homopolymer_4to6_slop5;GRCh38_notinalldifficultregions	PREX1	ENSG00000124126	transcript	ENST00000371941.4	protein_coding	MODIFIER	intron_variant	PREX1	ENSG00000124126	transcript	ENST00000371941.4	protein_coding	MODIFIER	intron_variant	.	.	.	.	.	.	.	.
20	48758701	Sniffles2.DEL.2D44M13	N	<DEL:-2417>	DEL	DEL	-2417	80.674	274.508	888	872	16	0.018	known	0.00282	0.00282	rare	0	0.00694	0	0.00915	0	0.00287	0	0.00694	0	0.00938	0	1	1	1	1	1	1	1	1	1	1	0.00169	0.995	0.4	0.4	0.475	0.00448	0.00509	0.716	confident	GRCh38_AllHomopolymers_gt6bp_imperfectgt10bp_slop5;GRCh38_AllTandemRepeatsandHomopolymers_slop5;GRCh38_SimpleRepeat_homopolymer_gt11_slop5;GRCh38_allTandemRepeats;GRCh38_SimpleRepeat_homopolymer_7to11_slop5;GRCh38_SimpleRepeat_homopolymer_4to6_slop5;GRCh38_AllTandemRepeats_lt51bp_slop5;GRCh38_SimpleRepeat_imperfecthomopolgt20_slop5;GRCh38_SimpleRepeat_imperfecthomopolgt10_slop5;GRCh38_alldifficultregions;GRCh38_notinalldifficultregions	PREX1	ENSG00000124126	transcript	ENST00000371941.4	protein_coding	MODIFIER	intron_variant	PREX1	ENSG00000124126	transcript	ENST00000371941.4	protein_coding	MODIFIER	intron_variant	Neutrophil_count,Lymphocyte_percentage_of_white_cells,Neutrophil_percentage_of_white_cells,Neutrophil_count,Lymphocyte_percentage_of_white_cells,Neutrophil_percentage_of_white_cells,Neutrophil_count,Lymphocyte_percentage_of_white_cells,Neutrophil_percentage_of_white_cells	2e-09,2e-09,2e-14,2e-09,2e-09,2e-14,2e-09,2e-09,2e-14	0.104113,0.104046,0.132336,0.104113,0.104046,0.132336,0.104113,0.104046,0.132336	PREX1,PREX1,PREX1,PREX1,PREX1,PREX1,PREX1,PREX1,PREX1	3.28885e+71	.	Enhancer	.
20	48811680	Sniffles2.INS.2D52M13	N	<INS:272>	INS	INS	272	120.926	180.269	888	881	7	0.00788	novel	0.187	0.187	common	0.292	0.153	0.0387	0.229	0.172	0.188	0.293	0.154	0.0387	0.233	0.174	0.643	0.745	1	0.826	0.288	0.641	0.746	1	1	0.291	0.182	0.972	0.938	0.938	0.927	0.2	0.201	0.972	difficult	GRCh38_AllTandemRepeatsandHomopolymers_slop5;GRCh38_SimpleRepeat_diTR_11to50_slop5;GRCh38_AllTandemRepeats_gt100bp_slop5;GRCh38_allTandemRepeats;GRCh38_AllTandemRepeats_201to10000bp_slop5;GRCh38_chainSelf;GRCh38_alldifficultregions	PREX1	ENSG00000124126	transcript	ENST00000371941.4	protein_coding	MODIFIER	intron_variant	PREX1	ENSG00000124126	transcript	ENST00000371941.4	protein_coding	MODIFIER	intron_variant	.	.	.	.	.	.	.	.
20	48821202	Sniffles2.INS.2D54M13	N	<INS:71>	INS	INS	71	129.969	401.372	888	869	19	0.0214	novel	0.00225	0.00225	rare	0.00415	0	0	0.0061	0	0.0023	0.00426	0	0	0.00621	0	1	1	1	1	1	1	1	1	1	1	0.000563	0.994	0	0	0.259	0.00025	0.000742	0.245	difficult	GRCh38_AllHomopolymers_gt6bp_imperfectgt10bp_slop5;GRCh38_AllTandemRepeatsandHomopolymers_slop5;GRCh38_SimpleRepeat_homopolymer_7to11_slop5;GRCh38_alldifficultregions	ENSG00000278231;PREX1	ENSG00000278231;ENSG00000124126	transcript;transcript	ENST00000618168.1;ENST00000371941.4	pseudogene;protein_coding	MODIFIER;MODIFIER	downstream_gene_variant;intron_variant	PREX1	ENSG00000124126	transcript	ENST00000371941.4	protein_coding	MODIFIER	intron_variant	.	.	.	.	.	.	.	.
20	48882225	Sniffles2.DEL.2D5BM13	N	<DEL:-1638>	DEL	DEL	-1638	181.045	179.533	888	869	19	0.0214	known	0.00338	0.00338	rare	0.0124	0	0	0	0	0.00345	0.0129	0	0	0	0	1	1	1	1	1	1	1	1	1	1	0.00113	0.995	0.333	0.333	0.528	0.000111	0.000385	0.241	confident	GRCh38_gclt25orgt65_slop50;GRCh38_AllHomopolymers_gt6bp_imperfectgt10bp_slop5;GRCh38_AllTandemRepeatsandHomopolymers_slop5;GRCh38_SimpleRepeat_homopolymer_gt11_slop5;GRCh38_SimpleRepeat_homopolymer_gt20_slop5;GRCh38_SimpleRepeat_homopolymer_7to11_slop5;GRCh38_SimpleRepeat_homopolymer_4to6_slop5;GRCh38_SimpleRepeat_imperfecthomopolgt20_slop5;GRCh38_SimpleRepeat_imperfecthomopolgt10_slop5;GRCh38_lowmappabilityall;GRCh38_nonunique_l100_m2_e1;GRCh38_alllowmapandsegdupregions;GRCh38_alldifficultregions;GRCh38_notinalldifficultregions	ENSG00000278231-ARFGEF2	ENSG00000278231-ENSG00000124198	intergenic_region	ENSG00000278231-ENSG00000124198	.	MODIFIER	intergenic_region	.	.	.	.	.	.	.	General_cognitive_ability,Intelligence__MTAG_,General_cognitive_ability,Intelligence__MTAG_,Intelligence__MTAG_,Nicotine_dependence_and_major_depression__severity_of_comorbidity_	3e-11,4e-12,3e-11,4e-12,3e-10,4e-06	6.631,0.0219146,6.631,0.0219146,0.0197938,0.5884	ARFGEF2,ARFGEF2,ARFGEF2,ARFGEF2,ARFGEF2,Intergenic	2.98446e+47	Enhancer	.	.
20	48921504	Sniffles2.INS.2D66M13	N	<INS:53>	INS	INS	53	92.408	417.431	888	873	15	0.0169	novel	0.00113	0.00113	rare	0	0	0.00595	0	0	0.00114	0	0	0.0061	0	0	1	1	1	1	1	1	1	1	1	1	0	0.998	0	0	0.15	2.77e-05	0.000514	0.0687	difficult	GRCh38_gclt25orgt65_slop50;GRCh38_SimpleRepeat_homopolymer_4to6_slop5;GRCh38_alldifficultregions	ARFGEF2;ENSG00000278231-ARFGEF2	ENSG00000124198;ENSG00000278231-ENSG00000124198	transcript;intergenic_region	ENST00000371917.5;ENSG00000278231-ENSG00000124198	protein_coding;.	MODIFIER;MODIFIER	upstream_gene_variant;intergenic_region	.	.	.	.	.	.	.	.	.	.	.	.	Promoter	.	.
20	48925210	Sniffles2.INV.2D72M13	N	<INV:114>	INV	OTHER	114	128.017	479.715	888	871	17	0.0191	novel	0.00169	0.00169	rare	0.00208	0.00347	0	0	0.00292	0.00172	0.00214	0.0035	0	0	0.00299	1	1	1	1	1	1	1	1	1	1	0.000563	0.995	0	0	0.488	8.6e-05	0.000395	0.212	confident	GRCh38_SimpleRepeat_homopolymer_4to6_slop5;GRCh38_notinalldifficultregions	ARFGEF2	ENSG00000124198	gene_variant	ENSG00000124198	.	MODIFIER	intragenic_variant	.	.	.	.	.	.	.	.	.	.	.	.	.	.	.
20	48928483	Sniffles2.DEL.2D6EM13	N	<DEL:-51>	DEL	DEL	-51	105.163	381.927	888	872	16	0.018	novel	0.00788	0.00788	low_frequency	0.00208	0.0278	0.0149	0	0	0.00803	0.00212	0.028	0.0151	0	0	1	1	1	1	1	1	1	1	1	1	0.00507	0.979	0.143	0.143	0.579	0.000348	0.00276	0.182	difficult	GRCh38_AllHomopolymers_gt6bp_imperfectgt10bp_slop5;GRCh38_AllTandemRepeatsandHomopolymers_slop5;GRCh38_AllTandemRepeats_gt100bp_slop5;GRCh38_allTandemRepeats;GRCh38_SimpleRepeat_homopolymer_7to11_slop5;GRCh38_AllTandemRepeats_201to10000bp_slop5;GRCh38_SimpleRepeat_imperfecthomopolgt10_slop5;GRCh38_lowmappabilityall;GRCh38_nonunique_l100_m2_e1;GRCh38_alllowmapandsegdupregions;GRCh38_alldifficultregions	ARFGEF2	ENSG00000124198	transcript	ENST00000371917.5	protein_coding	MODIFIER	intron_variant	ARFGEF2	ENSG00000124198	transcript	ENST00000371917.5	protein_coding	MODIFIER	intron_variant	.	.	.	.	.	.	.	.
20	48959483	Sniffles2.INS.2D69M13	N	<INS:331>	INS	INS	331	117.806	78.578	888	888	0	0	novel	0.989	0.011	low_frequency	0.979	0.993	0.988	0.997	0.991	0.989	0.979	0.993	0.988	0.997	0.991	1	1	1	1	1	1	1	1	1	1	0.991	0.959	0.959	0	0.496	0.996	0.992	0.472	difficult	GRCh38_AllTandemRepeatsandHomopolymers_slop5;GRCh38_AllTandemRepeats_gt100bp_slop5;GRCh38_allTandemRepeats;GRCh38_SimpleRepeat_homopolymer_4to6_slop5;GRCh38_AllTandemRepeats_201to10000bp_slop5;GRCh38_alldifficultregions	ARFGEF2	ENSG00000124198	transcript	ENST00000371917.5	protein_coding	MODIFIER	intron_variant	ARFGEF2	ENSG00000124198	transcript	ENST00000371917.5	protein_coding	MODIFIER	intron_variant	.	.	.	.	.	.	.	.
20	48961532	Sniffles2.BND.2D75M13	N	<BND:2D75M13>	BND	OTHER	.	0	4.003	888	870	18	0.0203	not_compared	0.00901	0.00901	low_frequency	0	0.0139	0.00595	0.00305	0.0263	0.0092	0	0.0141	0.00602	0.00311	0.0273	1	1	1	1	1	1	1	1	1	1	0.00563	0.973	0	0	0.529	0.0114	0.0123	0.826	difficult	GRCh38_AllHomopolymers_gt6bp_imperfectgt10bp_slop5;GRCh38_AllTandemRepeatsandHomopolymers_slop5;GRCh38_SimpleRepeat_homopolymer_4to6_slop5;GRCh38_SimpleRepeat_imperfecthomopolgt10_slop5;GRCh38_alldifficultregions	ARFGEF2	ENSG00000124198	transcript	ENST00000371917.5	protein_coding	HIGH	transcript_ablation	ARFGEF2	ENSG00000124198	transcript	ENST00000371917.5	protein_coding	HIGH	transcript_ablation	.	.	.	.	.	.	.	.
20	48961533	Sniffles2.INS.2D6AM13	N	<INS:3081>	INS	INS	3081	39.523	4.674	888	870	18	0.0203	novel	0.0586	0.0586	common	0.00415	0.0486	0.0655	0.0183	0.175	0.0592	0.00424	0.0461	0.0663	0.0186	0.181	0.00208	5.12e-07	1.08e-09	4.37e-07	8.54e-17	0.00212	1.64e-07	1.19e-09	4.62e-07	1.76e-16	0.0434	0.962	0.5	0.5	0.875	0.0176	0.0195	0.902	difficult	GRCh38_AllHomopolymers_gt6bp_imperfectgt10bp_slop5;GRCh38_AllTandemRepeatsandHomopolymers_slop5;GRCh38_SimpleRepeat_homopolymer_4to6_slop5;GRCh38_SimpleRepeat_imperfecthomopolgt10_slop5;GRCh38_alldifficultregions	ARFGEF2	ENSG00000124198	transcript	ENST00000371917.5	protein_coding	MODIFIER	intron_variant	ARFGEF2	ENSG00000124198	transcript	ENST00000371917.5	protein_coding	MODIFIER	intron_variant	.	.	.	.	.	.	.	.
20	48961543	Sniffles2.BND.2D76M13	N	<BND:2D76M13>	BND	OTHER	.	0	5.381	888	867	21	0.0236	not_compared	0.00225	0.00225	rare	0	0.00347	0.00298	0	0.00585	0.00231	0	0.00355	0.00303	0	0.0061	1	1	1	1	1	1	1	1	1	1	0.000563	0.994	0	0	0.29	4.92e-05	0.000101	0.408	difficult	GRCh38_AllHomopolymers_gt6bp_imperfectgt10bp_slop5;GRCh38_AllTandemRepeatsandHomopolymers_slop5;GRCh38_SimpleRepeat_homopolymer_4to6_slop5;GRCh38_SimpleRepeat_imperfecthomopolgt10_slop5;GRCh38_alldifficultregions	ARFGEF2&SNRPF-DT	ENSG00000124198&ENSG00000258343	transcript	ENST00000371917.5	protein_coding	HIGH	gene_fusion	ARFGEF2&SNRPF-DT	ENSG00000124198&ENSG00000258343	transcript	ENST00000371917.5	protein_coding	HIGH	gene_fusion	.	.	.	.	.	.	.	.
20	49055955	Sniffles2.INS.2D7AM13	N	<INS:1497>	INS	INS	1497	0.577	9.644	888	867	21	0.0236	novel	0.00169	0.00169	rare	0	0	0.00893	0	0	0.00173	0	0	0.00909	0	0	1	1	1	1	1	1	1	1	1	1	0.000563	0.995	0	0	0.28	2.36e-05	0.000598	0.112	confident	GRCh38_SimpleRepeat_homopolymer_4to6_slop5;GRCh38_notinalldifficultregions	CSE1L	ENSG00000124207	transcript	ENST00000262982.3	protein_coding	MODIFIER	intron_variant	CSE1L	ENSG00000124207	transcript	ENST00000262982.3	protein_coding	MODIFIER	intron_variant	.	.	.	.	.	Enhancer	.	.
20	49067019	Sniffles2.INS.2D7BM13	N	<INS:152>	INS	INS	152	133.571	345.479	888	870	18	0.0203	novel	0.00169	0.00169	rare	0.00415	0	0	0	0.00292	0.00172	0.00426	0	0	0	0.00298	1	1	1	1	1	1	1	1	1	1	0.00113	0.994	0	0	0.452	3.99e-05	5.26e-05	0.378	confident	GRCh38_notinalldifficultregions	CSE1L	ENSG00000124207	transcript	ENST00000262982.3	protein_coding	MODIFIER	intron_variant	CSE1L	ENSG00000124207	transcript	ENST00000262982.3	protein_coding	MODIFIER	intron_variant	.	.	.	.	.	.	.	.
20	49089982	Sniffles2.DUP.2D7EM13	N	<DUP:3221130>	DUP	OTHER	3221130	0	0	888	872	16	0.018	not_compared	0.00113	0.00113	rare	0	0	0	0	0.00585	0.00115	0	0	0	0	0.00599	1	1	1	1	1	1	1	1	1	1	0	0.998	0	0	0.276	0.000713	0.000691	0.719	confident	GRCh38_refseq_cds;GRCh38_BadPromoters;GRCh38_gclt25orgt65_slop50;GRCh38_AllHomopolymers_gt6bp_imperfectgt10bp_slop5;GRCh38_AllTandemRepeats_51to200bp_slop5;GRCh38_AllTandemRepeatsandHomopolymers_slop5;GRCh38_SimpleRepeat_homopolymer_gt11_slop5;GRCh38_SimpleRepeat_triTR_15to50_slop5;GRCh38_SimpleRepeat_homopolymer_gt20_slop5;GRCh38_SimpleRepeat_diTR_11to50_slop5;GRCh38_AllTandemRepeats_gt100bp_slop5;GRCh38_allTandemRepeats;GRCh38_SimpleRepeat_homopolymer_7to11_slop5;GRCh38_SimpleRepeat_quadTR_51to200_slop5;GRCh38_SimpleRepeat_homopolymer_4to6_slop5;GRCh38_AllTandemRepeats_lt51bp_slop5;GRCh38_SimpleRepeat_diTR_51to200_slop5;GRCh38_SimpleRepeat_imperfecthomopolgt20_slop5;GRCh38_AllTandemRepeats_201to10000bp_slop5;GRCh38_SimpleRepeat_quadTR_20to50_slop5;GRCh38_SimpleRepeat_imperfecthomopolgt10_slop5;GRCh38_lowmappabilityall;GRCh38_nonunique_l100_m2_e1;GRCh38_nonunique_l250_m0_e0;GRCh38_allOtherDifficultregions;GRCh38_gnomAD_InbreedingCoeff_slop1bp_merge1000bp;GRCh38_LD_discordant_haplotypes_slop5bp;GRCh38_segdups_gt10kb;GRCh38_chainSelf;GRCh38_segdups;GRCh38_alllowmapandsegdupregions;GRCh38_alldifficultregions;GRCh38_notinalldifficultregions	CSE1L	ENSG00000124207	transcript	ENST00000262982.3	protein_coding	MODIFIER	intron_variant	CSE1L	ENSG00000124207	transcript	ENST00000262982.3	protein_coding	MODIFIER	intron_variant	.	.	.	.	.	Enhancer;Enhancer;CTCF Binding Site;TF binding;CTCF Binding Site;TF binding;CTCF Binding Site;Enhancer;Open chromatin;Open chromatin;Enhancer;Enhancer;Enhancer;Open chromatin;Open chromatin;Promoter;CTCF Binding Site;Open chromatin;Open chromatin;TF binding;Enhancer;CTCF Binding Site;Enhancer;Promoter;Open chromatin;Enhancer;Enhancer;CTCF Binding Site;Open chromatin;Open chromatin;Enhancer;Enhancer;CTCF Binding Site;Promoter;Enhancer;Promoter;Enhancer;Enhancer;Enhancer;Promoter;Enhancer;CTCF Binding Site;Enhancer;Enhancer;Enhancer;CTCF Binding Site;Promoter;Enhancer;Open chromatin;Enhancer;CTCF Binding Site;Enhancer;Enhancer;Enhancer;CTCF Binding Site;Open chromatin;CTCF Binding Site;Open chromatin;Open chromatin;TF binding;Open chromatin;Enhancer;Enhancer;Enhancer;Enhancer;Enhancer;Enhancer;Enhancer;Enhancer;Open chromatin;CTCF Binding Site;Enhancer;Open chromatin;CTCF Binding Site;TF binding;Enhancer;Enhancer;Enhancer;Open chromatin;Enhancer;Enhancer;Enhancer;CTCF Binding Site;TF binding;Enhancer;TF binding;Enhancer;Enhancer;TF binding;CTCF Binding Site;CTCF Binding Site;Enhancer;Enhancer;Promoter;TF binding;Enhancer;TF binding;Open chromatin;Enhancer;CTCF Binding Site;Enhancer;TF binding;Enhancer;CTCF Binding Site;Enhancer;Enhancer;CTCF Binding Site;Open chromatin;Open chromatin;Enhancer;Enhancer;CTCF Binding Site;Enhancer;Enhancer;CTCF Binding Site;CTCF Binding Site;Enhancer;Enhancer;TF binding;Enhancer;CTCF Binding Site;Open chromatin;Enhancer;Open chromatin;Enhancer;Enhancer;CTCF Binding Site;CTCF Binding Site;Promoter;CTCF Binding Site;Enhancer;Enhancer;CTCF Binding Site;Enhancer;TF binding;Enhancer;Open chromatin;Enhancer;CTCF Binding Site;CTCF Binding Site;TF binding;Open chromatin;CTCF Binding Site;CTCF Binding Site;TF binding;Enhancer;Enhancer;Enhancer;Open chromatin;Enhancer;Enhancer;CTCF Binding Site;TF binding;Enhancer;Open chromatin;Enhancer;CTCF Binding Site;CTCF Binding Site;CTCF Binding Site;Promoter;Enhancer;Enhancer;Enhancer;Enhancer;Enhancer;Enhancer;CTCF Binding Site;Open chromatin;CTCF Binding Site;Promoter;CTCF Binding Site;CTCF Binding Site;CTCF Binding Site;Enhancer;CTCF Binding Site;Promoter;Enhancer;CTCF Binding Site;Open chromatin;Enhancer;Open chromatin;Enhancer;Enhancer;Enhancer;Enhancer;Enhancer;CTCF Binding Site;Enhancer;Enhancer;Enhancer;Enhancer;CTCF Binding Site;Open chromatin;Enhancer;Enhancer;Enhancer;Enhancer;Enhancer;Enhancer;Open chromatin;Open chromatin;TF binding;Promoter;Open chromatin;CTCF Binding Site;Enhancer;Enhancer;CTCF Binding Site;CTCF Binding Site;Enhancer;Enhancer;Enhancer;CTCF Binding Site;Promoter;CTCF Binding Site;Enhancer;Enhancer;Enhancer;Enhancer;Enhancer;Enhancer;Enhancer;TF binding;CTCF Binding Site;CTCF Binding Site;Enhancer;CTCF Binding Site;Promoter;TF binding;CTCF Binding Site;TF binding;Enhancer;CTCF Binding Site;CTCF Binding Site;CTCF Binding Site;Enhancer;Promoter;Enhancer;Enhancer;CTCF Binding Site;CTCF Binding Site;Open chromatin;CTCF Binding Site;Enhancer;Enhancer;CTCF Binding Site;Enhancer;Enhancer;CTCF Binding Site;Enhancer;Enhancer;Enhancer;Enhancer;CTCF Binding Site;Enhancer;CTCF Binding Site;CTCF Binding Site;CTCF Binding Site;Open chromatin;Enhancer;TF binding;CTCF Binding Site;Open chromatin;CTCF Binding Site;CTCF Binding Site;Enhancer;Open chromatin;Enhancer;Open chromatin;Enhancer;Enhancer;Open chromatin;Enhancer;CTCF Binding Site;Promoter;CTCF Binding Site;Enhancer;Enhancer;CTCF Binding Site;Enhancer;CTCF Binding Site;Enhancer;Enhancer;Promoter;Promoter;CTCF Binding Site;Open chromatin;CTCF Binding Site;Enhancer;TF binding;Promoter;CTCF Binding Site;Open chromatin;CTCF Binding Site;Enhancer;CTCF Binding Site;Promoter;Enhancer;CTCF Binding Site;CTCF Binding Site;CTCF Binding Site;CTCF Binding Site;CTCF Binding Site;CTCF Binding Site;Promoter;Promoter;CTCF Binding Site;Enhancer;CTCF Binding Site;CTCF Binding Site;Enhancer;Enhancer;Enhancer;CTCF Binding Site;CTCF Binding Site;CTCF Binding Site;CTCF Binding Site;CTCF Binding Site;Enhancer;Open chromatin;CTCF Binding Site;Enhancer;CTCF Binding Site;Enhancer;Enhancer;Promoter;CTCF Binding Site;CTCF Binding Site;CTCF Binding Site;CTCF Binding Site;CTCF Binding Site;Promoter;CTCF Binding Site;Promoter;CTCF Binding Site;CTCF Binding Site;Promoter;Promoter;Promoter;Promoter;CTCF Binding Site;CTCF Binding Site;CTCF Binding Site;Promoter;Promoter;Promoter;CTCF Binding Site;Promoter;CTCF Binding Site;Enhancer;CTCF Binding Site;Promoter;Enhancer;CTCF Binding Site;CTCF Binding Site;CTCF Binding Site;CTCF Binding Site;CTCF Binding Site;CTCF Binding Site;Enhancer;CTCF Binding Site;Enhancer;CTCF Binding Site;CTCF Binding Site;Enhancer;CTCF Binding Site;CTCF Binding Site;CTCF Binding Site;CTCF Binding Site;CTCF Binding Site;CTCF Binding Site;CTCF Binding Site;CTCF Binding Site;CTCF Binding Site;CTCF Binding Site;CTCF Binding Site;Enhancer;Enhancer;CTCF Binding Site;CTCF Binding Site;Enhancer;Promoter;CTCF Binding Site;CTCF Binding Site;Promoter;CTCF Binding Site;CTCF Binding Site;CTCF Binding Site;Enhancer;CTCF Binding Site;Enhancer;Promoter;CTCF Binding Site;CTCF Binding Site;CTCF Binding Site;Enhancer;CTCF Binding Site;CTCF Binding Site;CTCF Binding Site;Enhancer;Enhancer;CTCF Binding Site;CTCF Binding Site;Enhancer;Enhancer;Open chromatin;Enhancer;TF binding;CTCF Binding Site;Enhancer;Enhancer;CTCF Binding Site;Open chromatin;CTCF Binding Site;Enhancer;CTCF Binding Site;Open chromatin;Enhancer;CTCF Binding Site;TF binding;Enhancer;CTCF Binding Site;Enhancer;Promoter;CTCF Binding Site;CTCF Binding Site;Enhancer;Promoter;Promoter;CTCF Binding Site;CTCF Binding Site;CTCF Binding Site;Enhancer;CTCF Binding Site;Promoter;CTCF Binding Site;Enhancer;Enhancer;CTCF Binding Site;Enhancer;Enhancer;CTCF Binding Site;Enhancer;TF binding;TF binding;CTCF Binding Site;Enhancer;CTCF Binding Site;Enhancer;TF binding;Enhancer;TF binding;CTCF Binding Site;Enhancer;Enhancer;TF binding;Enhancer;CTCF Binding Site;TF binding;Enhancer;Enhancer;TF binding;CTCF Binding Site;CTCF Binding Site;Enhancer;Promoter;Promoter;CTCF Binding Site;CTCF Binding Site;TF binding;TF binding;TF binding;Open chromatin;CTCF Binding Site;TF binding;CTCF Binding Site;TF binding;CTCF Binding Site;TF binding;CTCF Binding Site;CTCF Binding Site;TF binding;CTCF Binding Site;CTCF Binding Site;TF binding;TF binding;Open chromatin;Enhancer;TF binding;TF binding;CTCF Binding Site;CTCF Binding Site;Enhancer;Open chromatin;CTCF Binding Site;CTCF Binding Site;Open chromatin;TF binding;CTCF Binding Site;TF binding;CTCF Binding Site;TF binding;TF binding;Promoter;CTCF Binding Site;Enhancer;CTCF Binding Site;Enhancer;CTCF Binding Site;Enhancer;Enhancer;Enhancer;Enhancer;CTCF Binding Site;CTCF Binding Site;Open chromatin;Open chromatin;Enhancer;Enhancer;CTCF Binding Site;CTCF Binding Site;Enhancer;Enhancer;Promoter;Open chromatin;CTCF Binding Site;CTCF Binding Site;Enhancer;Enhancer;Enhancer;CTCF Binding Site;CTCF Binding Site;TF binding;Open chromatin;Enhancer;Open chromatin;TF binding;Enhancer;Enhancer;Enhancer;Promoter;CTCF Binding Site;Open chromatin;Open chromatin;Promoter;Open chromatin;Enhancer;CTCF Binding Site;Enhancer;Enhancer;TF binding;Enhancer;CTCF Binding Site;CTCF Binding Site;Enhancer;CTCF Binding Site;Enhancer;Open chromatin;Open chromatin;Enhancer;CTCF Binding Site;Promoter;Enhancer;Enhancer;Enhancer;Open chromatin;Open chromatin;Enhancer;CTCF Binding Site;Enhancer;Enhancer;Enhancer;Enhancer;Enhancer;Open chromatin;CTCF Binding Site;Enhancer;Enhancer;Open chromatin;Enhancer;Enhancer;Enhancer;CTCF Binding Site;Enhancer;Enhancer;Open chromatin;Enhancer;Enhancer;Enhancer;Enhancer;Enhancer;Enhancer;Enhancer;CTCF Binding Site;Enhancer;CTCF Binding Site;TF binding;CTCF Binding Site;Enhancer;TF binding;Open chromatin;Open chromatin;Enhancer;CTCF Binding Site;Enhancer;Open chromatin;Open chromatin;Enhancer;TF binding;Enhancer;Enhancer;Open chromatin;Enhancer;CTCF Binding Site;TF binding;Open chromatin;Enhancer;Enhancer;Enhancer;CTCF Binding Site;Open chromatin;Enhancer;Enhancer;Enhancer;CTCF Binding Site;Enhancer;Enhancer;Enhancer;Enhancer;Open chromatin;Enhancer;Enhancer;Enhancer;CTCF Binding Site;CTCF Binding Site;Enhancer;Enhancer;Enhancer;CTCF Binding Site;CTCF Binding Site;Enhancer;Enhancer;Enhancer;CTCF Binding Site;Enhancer;Open chromatin;Enhancer;Enhancer;Open chromatin;Enhancer;CTCF Binding Site;Enhancer;Open chromatin;CTCF Binding Site;Enhancer;Enhancer;Enhancer;TF binding;CTCF Binding Site;Enhancer;CTCF Binding Site;Enhancer;CTCF Binding Site;CTCF Binding Site;Enhancer;CTCF Binding Site;Enhancer;Enhancer;CTCF Binding Site;Promoter;Enhancer;CTCF Binding Site;Open chromatin;CTCF Binding Site;Enhancer;Enhancer;Enhancer;Enhancer;Open chromatin;Enhancer;Enhancer;Open chromatin;Open chromatin;TF binding;Enhancer;Enhancer;Enhancer;CTCF Binding Site;Enhancer;Enhancer;Enhancer;CTCF Binding Site;Enhancer;Enhancer;Enhancer;Promoter;CTCF Binding Site;CTCF Binding Site;CTCF Binding Site;CTCF Binding Site;Enhancer;Enhancer;Promoter;Enhancer;Promoter;Enhancer;Enhancer;CTCF Binding Site;Promoter;Open chromatin;Open chromatin;Open chromatin;Enhancer;Enhancer;CTCF Binding Site;Enhancer;Enhancer;CTCF Binding Site;Enhancer;Open chromatin;Open chromatin;Enhancer;TF binding;TF binding;CTCF Binding Site;CTCF Binding Site;TF binding;Enhancer;CTCF Binding Site;Enhancer;Enhancer;Enhancer;CTCF Binding Site;Enhancer;Enhancer;CTCF Binding Site;Enhancer;Enhancer;TF binding;CTCF Binding Site;TF binding;CTCF Binding Site;Enhancer;Enhancer;Open chromatin;CTCF Binding Site;CTCF Binding Site;Enhancer;Open chromatin;Enhancer;Enhancer;Open chromatin;Enhancer;CTCF Binding Site;Enhancer;Enhancer;CTCF Binding Site;Enhancer;Enhancer;Enhancer;CTCF Binding Site;Enhancer;Promoter;TF binding;CTCF Binding Site;TF binding;Enhancer;Enhancer;Open chromatin;Enhancer;Enhancer;Enhancer;Enhancer;Promoter;CTCF Binding Site;Enhancer;CTCF Binding Site;TF binding;CTCF Binding Site;CTCF Binding Site;Enhancer;Enhancer;Promoter;Enhancer;Enhancer;TF binding;Open chromatin;CTCF Binding Site;TF binding;Enhancer;TF binding;Enhancer;Enhancer;TF binding;Enhancer;Enhancer;TF binding;Open chromatin;CTCF Binding Site;Enhancer;Enhancer;Open chromatin;Open chromatin;CTCF Binding Site;Enhancer;Enhancer;TF binding;CTCF Binding Site;Enhancer;Enhancer;Open chromatin;Enhancer;Enhancer;Enhancer;Enhancer;CTCF Binding Site;Enhancer;Enhancer;TF binding;Enhancer;Enhancer;TF binding;Enhancer;CTCF Binding Site;Enhancer;Open chromatin;CTCF Binding Site;Enhancer;Open chromatin;Enhancer;Enhancer;Enhancer;Open chromatin;CTCF Binding Site;TF binding;Enhancer;CTCF Binding Site;TF binding;Enhancer;Enhancer;Enhancer;Open chromatin;Enhancer;Enhancer;TF binding;Enhancer;Enhancer;CTCF Binding Site;Enhancer;CTCF Binding Site;Enhancer;Enhancer;Enhancer;Enhancer;Enhancer;CTCF Binding Site;Promoter;CTCF Binding Site;Enhancer;Enhancer;Open chromatin;Enhancer;Open chromatin;Open chromatin;Open chromatin;CTCF Binding Site;TF binding;Open chromatin;Open chromatin;Enhancer;Enhancer;Open chromatin;CTCF Binding Site;Promoter;TF binding;Enhancer;Open chromatin;TF binding;Open chromatin;CTCF Binding Site;CTCF Binding Site;TF binding;Open chromatin;Open chromatin;Open chromatin;TF binding;CTCF Binding Site;Open chromatin;Open chromatin;Enhancer;Enhancer;Open chromatin;Enhancer;TF binding;Enhancer;Enhancer;Enhancer;Open chromatin;Enhancer;Open chromatin;Enhancer;Enhancer;CTCF Binding Site;Enhancer;Enhancer;Enhancer;CTCF Binding Site;CTCF Binding Site;Enhancer;Enhancer;Enhancer;Enhancer;CTCF Binding Site;Enhancer;Enhancer;Enhancer;Promoter;CTCF Binding Site;CTCF Binding Site;CTCF Binding Site;CTCF Binding Site;CTCF Binding Site;Promoter;Enhancer;Enhancer;Enhancer;CTCF Binding Site;Enhancer;Promoter;CTCF Binding Site;Enhancer;CTCF Binding Site;Enhancer;Enhancer;Enhancer;Enhancer;Enhancer;Enhancer;Enhancer;Enhancer;Enhancer;Enhancer;CTCF Binding Site;Enhancer;TF binding;Enhancer;Promoter;Enhancer;CTCF Binding Site;Enhancer;Enhancer;CTCF Binding Site;TF binding;Enhancer;Promoter;Enhancer	Transcription Start Site;Transcription Start Site;Transcription Start Site;Enhancer;Transcription Start Site;Transcription Start Site;Transcription Start Site;Transcription Start Site;Transcription Start Site;Transcription Start Site;Transcription Start Site;Transcription Start Site;Enhancer;Transcription Start Site;Transcription Start Site;Transcription Start Site;Enhancer;Transcription Start Site;Transcription Start Site;Transcription Start Site;Transcription Start Site;Transcription Start Site;Transcription Start Site;Transcription Start Site;Transcription Start Site;Transcription Start Site;Transcription Start Site;Transcription Start Site;Transcription Start Site;Transcription Start Site;Transcription Start Site;Transcription Start Site;Transcription Start Site;Transcription Start Site;Transcription Start Site;Transcription Start Site;Transcription Start Site;Transcription Start Site;Transcription Start Site;Transcription Start Site;Transcription Start Site;Transcription Start Site;Transcription Start Site;Transcription Start Site;Transcription Start Site;Transcription Start Site;Transcription Start Site;Transcription Start Site;Transcription Start Site;Transcription Start Site;Enhancer;Transcription Start Site;Transcription Start Site;Transcription Start Site;Transcription Start Site;Transcription Start Site;Transcription Start Site;Transcription Start Site;Transcription Start Site;Transcription Start Site;Transcription Start Site;Transcription Start Site;Transcription Start Site;Transcription Start Site;Transcription Start Site;Transcription Start Site;Transcription Start Site;Transcription Start Site;Transcription Start Site;Transcription Start Site;Transcription Start Site;Transcription Start Site;Transcription Start Site;Transcription Start Site;Transcription Start Site;Transcription Start Site;Transcription Start Site;Transcription Start Site;Transcription Start Site;Transcription Start Site;Transcription Start Site;Transcription Start Site;Transcription Start Site;Transcription Start Site;Transcription Start Site;Transcription Start Site;Transcription Start Site;Transcription Start Site;Transcription Start Site;Transcription Start Site;Transcription Start Site;Transcription Start Site;Transcription Start Site;Transcription Start Site;Transcription Start Site;Transcription Start Site;Transcription Start Site;Transcription Start Site;Transcription Start Site;Transcription Start Site;Transcription Start Site;Transcription Start Site;Transcription Start Site;Transcription Start Site;Enhancer;Transcription Start Site;Enhancer;Enhancer;Transcription Start Site;Transcription Start Site;Transcription Start Site;Transcription Start Site;Transcription Start Site;Transcription Start Site;Transcription Start Site;Transcription Start Site;Transcription Start Site;Transcription Start Site;Transcription Start Site;Transcription Start Site;Transcription Start Site;Transcription Start Site;Transcription Start Site;Transcription Start Site;Transcription Start Site;Transcription Start Site;Transcription Start Site;Transcription Start Site;Transcription Start Site;Transcription Start Site;Transcription Start Site;Transcription Start Site;Transcription Start Site;Transcription Start Site;Transcription Start Site;Transcription Start Site;Enhancer;Transcription Start Site;Enhancer;Transcription Start Site;Transcription Start Site;Transcription Start Site;Transcription Start Site;Transcription Start Site;Transcription Start Site;Transcription Start Site;Transcription Start Site;Transcription Start Site;Transcription Start Site;Transcription Start Site;Transcription Start Site;Transcription Start Site;Transcription Start Site;Transcription Start Site;Enhancer;Enhancer;Enhancer;Enhancer;Enhancer;Transcription Start Site;Transcription Start Site;Transcription Start Site;Enhancer;Transcription Start Site;Transcription Start Site;Transcription Start Site;Transcription Start Site;Transcription Start Site;Transcription Start Site;Transcription Start Site;Transcription Start Site;Enhancer;Enhancer;Enhancer;Enhancer;Enhancer;Enhancer;Enhancer;Enhancer;Enhancer;Enhancer;Enhancer;Transcription Start Site;Transcription Start Site;Transcription Start Site;Transcription Start Site;Transcription Start Site;Transcription Start Site;Transcription Start Site;Transcription Start Site;Transcription Start Site;Transcription Start Site;Transcription Start Site;Transcription Start Site;Transcription Start Site;Transcription Start Site;Transcription Start Site;Transcription Start Site;Transcription Start Site;Transcription Start Site;Transcription Start Site;Transcription Start Site;Enhancer;Enhancer;Transcription Start Site;Enhancer;Enhancer;Enhancer;Enhancer;Enhancer;Enhancer;Enhancer;Enhancer;Enhancer;Enhancer;Enhancer;Enhancer;Enhancer;Transcription Start Site;Transcription Start Site;Transcription Start Site;Transcription Start Site;Transcription Start Site;Transcription Start Site;Transcription Start Site;Transcription Start Site;Transcription Start Site;Transcription Start Site;Transcription Start Site;Transcription Start Site;Transcription Start Site;Transcription Start Site;Transcription Start Site;Transcription Start Site;Transcription Start Site;Transcription Start Site;Transcription Start Site;Transcription Start Site;Transcription Start Site;Transcription Start Site;Transcription Start Site;Transcription Start Site;Transcription Start Site;Transcription Start Site;Transcription Start Site;Transcription Start Site;Enhancer;Transcription Start Site;Transcription Start Site;Transcription Start Site;Transcription Start Site;Transcription Start Site;Transcription Start Site;Transcription Start Site;Enhancer;Enhancer;Transcription Start Site;Transcription Start Site;Transcription Start Site;Transcription Start Site;Transcription Start Site;Transcription Start Site;Transcription Start Site;Transcription Start Site;Transcription Start Site;Transcription Start Site;Transcription Start Site;Transcription Start Site;Transcription Start Site;Transcription Start Site;Transcription Start Site;Transcription Start Site;Transcription Start Site;Transcription Start Site;Transcription Start Site;Transcription Start Site;Transcription Start Site;Transcription Start Site;Transcription Start Site;Transcription Start Site;Transcription Start Site;Transcription Start Site;Transcription Start Site;Transcription Start Site;Transcription Start Site;Transcription Start Site;Transcription Start Site;Transcription Start Site;Transcription Start Site;Transcription Start Site;Transcription Start Site;Enhancer;Transcription Start Site;Transcription Start Site;Transcription Start Site;Transcription Start Site;Transcription Start Site;Transcription Start Site;Transcription Start Site;Transcription Start Site;Enhancer;Enhancer;Enhancer;Enhancer;Transcription Start Site;Transcription Start Site;Transcription Start Site;Transcription Start Site;Enhancer;Enhancer;Transcription Start Site;Enhancer;Transcription Start Site;Transcription Start Site;Transcription Start Site;Transcription Start Site;Transcription Start Site;Transcription Start Site;Enhancer;Transcription Start Site;Transcription Start Site;Transcription Start Site;Enhancer;Transcription Start Site;Transcription Start Site;Transcription Start Site;Transcription Start Site;Transcription Start Site;Transcription Start Site;Transcription Start Site;Transcription Start Site;Transcription Start Site;Transcription Start Site;Transcription Start Site;Transcription Start Site;Transcription Start Site;Transcription Start Site;Transcription Start Site;Transcription Start Site;Transcription Start Site;Transcription Start Site;Transcription Start Site;Transcription Start Site;Transcription Start Site;Transcription Start Site;Transcription Start Site;Transcription Start Site;Transcription Start Site;Transcription Start Site;Transcription Start Site;Transcription Start Site;Transcription Start Site;Transcription Start Site;Transcription Start Site;Transcription Start Site;Transcription Start Site;Transcription Start Site;Enhancer;Enhancer;Enhancer;Enhancer;Transcription Start Site;Transcription Start Site;Transcription Start Site;Transcription Start Site;Transcription Start Site;Transcription Start Site;Transcription Start Site;Transcription Start Site;Transcription Start Site;Transcription Start Site;Transcription Start Site;Transcription Start Site;Transcription Start Site;Transcription Start Site;Transcription Start Site;Transcription Start Site;Transcription Start Site;Transcription Start Site;Transcription Start Site;Transcription Start Site;Transcription Start Site;Transcription Start Site;Transcription Start Site;Transcription Start Site;Transcription Start Site;Transcription Start Site;Transcription Start Site;Transcription Start Site;Enhancer;Enhancer;Enhancer;Transcription Start Site;Transcription Start Site;Transcription Start Site;Transcription Start Site;Transcription Start Site;Transcription Start Site;Transcription Start Site;Transcription Start Site;Transcription Start Site;Transcription Start Site;Transcription Start Site;Transcription Start Site;Transcription Start Site;Transcription Start Site;Transcription Start Site;Transcription Start Site;Transcription Start Site;Transcription Start Site;Transcription Start Site;Transcription Start Site;Transcription Start Site;Transcription Start Site;Transcription Start Site;Transcription Start Site;Transcription Start Site;Transcription Start Site;Transcription Start Site;Transcription Start Site;Transcription Start Site;Transcription Start Site;Transcription Start Site;Transcription Start Site;Transcription Start Site;Transcription Start Site;Transcription Start Site;Transcription Start Site;Transcription Start Site;Transcription Start Site;Transcription Start Site;Transcription Start Site;Transcription Start Site;Transcription Start Site;Transcription Start Site;Transcription Start Site;Transcription Start Site;Transcription Start Site;Transcription Start Site;Transcription Start Site;Transcription Start Site;Transcription Start Site;Transcription Start Site;Transcription Start Site;Transcription Start Site;Transcription Start Site;Transcription Start Site;Transcription Start Site;Transcription Start Site;Transcription Start Site;Transcription Start Site;Transcription Start Site;Transcription Start Site;Transcription Start Site;Transcription Start Site;Transcription Start Site;Transcription Start Site;Transcription Start Site;Transcription Start Site;Enhancer;Enhancer;Enhancer;Enhancer;Transcription Start Site;Transcription Start Site;Transcription Start Site;Transcription Start Site;Transcription Start Site;Transcription Start Site;Enhancer;Enhancer;Transcription Start Site;Enhancer;Enhancer;Enhancer;Enhancer;Enhancer;Enhancer;Transcription Start Site;Transcription Start Site;Transcription Start Site;Transcription Start Site;Transcription Start Site;Transcription Start Site;Transcription Start Site;Transcription Start Site;Transcription Start Site;Transcription Start Site;Transcription Start Site;Transcription Start Site;Transcription Start Site;Transcription Start Site;Transcription Start Site;Transcription Start Site;Transcription Start Site;Transcription Start Site;Transcription Start Site;Transcription Start Site;Transcription Start Site;Transcription Start Site;Transcription Start Site;Enhancer;Enhancer;Enhancer;Enhancer;Enhancer;Transcription Start Site;Transcription Start Site;Transcription Start Site;Transcription Start Site;Transcription Start Site;Transcription Start Site;Transcription Start Site;Transcription Start Site;Transcription Start Site;Transcription Start Site;Transcription Start Site;Enhancer;Enhancer;Enhancer;Transcription Start Site;Transcription Start Site;Transcription Start Site;Transcription Start Site;Transcription Start Site;Transcription Start Site;Transcription Start Site;Enhancer;Enhancer;Transcription Start Site;Transcription Start Site;Transcription Start Site;Enhancer;Enhancer;Enhancer;Enhancer;Enhancer;Transcription Start Site;Transcription Start Site;Transcription Start Site;Transcription Start Site;Enhancer;Transcription Start Site;Enhancer;Transcription Start Site;Transcription Start Site;Enhancer;Enhancer;Transcription Start Site;Transcription Start Site;Enhancer;Enhancer;Enhancer;Enhancer;Enhancer;Enhancer;Transcription Start Site;Transcription Start Site;Enhancer;Enhancer;Enhancer;Enhancer;Enhancer;Enhancer;Transcription Start Site;Transcription Start Site;Transcription Start Site;Enhancer;Enhancer;Enhancer;Enhancer;Transcription Start Site;Transcription Start Site;Transcription Start Site;Transcription Start Site;Transcription Start Site;Transcription Start Site;Transcription Start Site;Transcription Start Site;Transcription Start Site;Transcription Start Site;Enhancer;Enhancer;Enhancer;Enhancer;Transcription Start Site;Transcription Start Site;Transcription Start Site;Transcription Start Site;Transcription Start Site;Transcription Start Site;Transcription Start Site;Transcription Start Site;Transcription Start Site;Transcription Start Site;Transcription Start Site;Transcription Start Site;Transcription Start Site;Transcription Start Site;Transcription Start Site;Transcription Start Site;Transcription Start Site;Transcription Start Site;Transcription Start Site;Transcription Start Site;Transcription Start Site;Enhancer;Enhancer;Transcription Start Site;Transcription Start Site;Enhancer;Transcription Start Site;Transcription Start Site;Transcription Start Site;Transcription Start Site;Transcription Start Site;Transcription Start Site;Transcription Start Site;Transcription Start Site;Transcription Start Site;Transcription Start Site;Transcription Start Site;Transcription Start Site;Transcription Start Site;Transcription Start Site;Transcription Start Site;Transcription Start Site;Enhancer;Transcription Start Site;Transcription Start Site;Transcription Start Site;Transcription Start Site;Transcription Start Site;Transcription Start Site;Transcription Start Site;Transcription Start Site;Transcription Start Site;Transcription Start Site;Transcription Start Site;Transcription Start Site;Transcription Start Site;Transcription Start Site;Transcription Start Site;Transcription Start Site;Transcription Start Site;Transcription Start Site;Transcription Start Site;Transcription Start Site;Transcription Start Site;Transcription Start Site;Transcription Start Site;Transcription Start Site;Transcription Start Site;Transcription Start Site;Enhancer;Enhancer;Enhancer;Transcription Start Site;Transcription Start Site;Transcription Start Site;Transcription Start Site;Transcription Start Site;Transcription Start Site;Transcription Start Site;Transcription Start Site;Enhancer;Enhancer;Transcription Start Site;Transcription Start Site;Transcription Start Site;Transcription Start Site;Transcription Start Site;Enhancer;Transcription Start Site;Transcription Start Site;Transcription Start Site;Transcription Start Site;Transcription Start Site;Transcription Start Site;Enhancer;Transcription Start Site;Transcription Start Site;Transcription Start Site;Transcription Start Site;Enhancer;Transcription Start Site;Transcription Start Site;Transcription Start Site;Transcription Start Site;Transcription Start Site;Transcription Start Site;Transcription Start Site;Transcription Start Site;Transcription Start Site;Transcription Start Site;Transcription Start Site;Transcription Start Site;Transcription Start Site;Transcription Start Site;Transcription Start Site;Transcription Start Site;Transcription Start Site;Transcription Start Site;Transcription Start Site;Transcription Start Site;Transcription Start Site;Transcription Start Site;Transcription Start Site;Transcription Start Site;Transcription Start Site;Transcription Start Site;Transcription Start Site;Transcription Start Site;Transcription Start Site;Transcription Start Site;Transcription Start Site;Transcription Start Site;Transcription Start Site;Transcription Start Site;Enhancer;Enhancer;Transcription Start Site;Transcription Start Site;Transcription Start Site;Transcription Start Site;Transcription Start Site;Transcription Start Site;Transcription Start Site;Transcription Start Site;Transcription Start Site;Transcription Start Site;Transcription Start Site;Transcription Start Site;Transcription Start Site;Transcription Start Site;Transcription Start Site;Transcription Start Site;Transcription Start Site;Transcription Start Site;Transcription Start Site;Enhancer;Enhancer;Transcription Start Site;Transcription Start Site;Transcription Start Site;Transcription Start Site;Transcription Start Site;Transcription Start Site;Transcription Start Site;Transcription Start Site;Transcription Start Site;Transcription Start Site;Transcription Start Site;Transcription Start Site;Transcription Start Site;Transcription Start Site;Transcription Start Site;Transcription Start Site;Transcription Start Site;Enhancer;Transcription Start Site;Transcription Start Site;Enhancer;Enhancer;Enhancer;Enhancer;Transcription Start Site;Enhancer;Enhancer;Enhancer;Enhancer;Transcription Start Site;Enhancer;Enhancer;Transcription Start Site;Transcription Start Site;Transcription Start Site;Transcription Start Site;Enhancer;Transcription Start Site;Transcription Start Site;Transcription Start Site;Enhancer;Transcription Start Site;Transcription Start Site;Enhancer;Enhancer;Enhancer;Transcription Start Site;Transcription Start Site;Transcription Start Site;Transcription Start Site;Transcription Start Site;Transcription Start Site;Transcription Start Site;Transcription Start Site;Transcription Start Site;Transcription Start Site;Transcription Start Site;Transcription Start Site;Transcription Start Site;Transcription Start Site;Enhancer;Enhancer;Transcription Start Site;Transcription Start Site;Transcription Start Site;Transcription Start Site;Transcription Start Site;Transcription Start Site;Transcription Start Site;Transcription Start Site;Transcription Start Site;Transcription Start Site;Transcription Start Site;Transcription Start Site;Transcription Start Site;Transcription Start Site;Transcription Start Site;Transcription Start Site;Transcription Start Site;Transcription Start Site;Enhancer;Transcription Start Site;Transcription Start Site;Transcription Start Site;Transcription Start Site;Transcription Start Site;Transcription Start Site;Transcription Start Site;Transcription Start Site;Transcription Start Site;Transcription Start Site;Transcription Start Site;Transcription Start Site;Transcription Start Site;Transcription Start Site;Transcription Start Site;Transcription Start Site;Transcription Start Site;Transcription Start Site;Transcription Start Site;Transcription Start Site;Transcription Start Site;Transcription Start Site;Transcription Start Site;Transcription Start Site;Transcription Start Site;Transcription Start Site;Transcription Start Site;Transcription Start Site;Transcription Start Site;Transcription Start Site;Transcription Start Site;Transcription Start Site;Transcription Start Site;Transcription Start Site;Transcription Start Site;Transcription Start Site;Transcription Start Site;Enhancer;Enhancer;Transcription Start Site;Transcription Start Site;Enhancer;Enhancer;Transcription Start Site;Transcription Start Site;Enhancer;Transcription Start Site;Transcription Start Site;Transcription Start Site;Transcription Start Site;Transcription Start Site;Transcription Start Site;Transcription Start Site;Transcription Start Site;Transcription Start Site;Transcription Start Site;Transcription Start Site;Transcription Start Site;Transcription Start Site;Transcription Start Site;Transcription Start Site;Transcription Start Site;Transcription Start Site;Transcription Start Site;Enhancer;Enhancer;Transcription Start Site;Transcription Start Site;Transcription Start Site;Transcription Start Site;Transcription Start Site;Transcription Start Site;Transcription Start Site;Transcription Start Site;Transcription Start Site;Transcription Start Site;Transcription Start Site;Transcription Start Site;Transcription Start Site;Transcription Start Site;Transcription Start Site;Transcription Start Site;Transcription Start Site;Enhancer;Enhancer;Transcription Start Site;Transcription Start Site;Transcription Start Site;Transcription Start Site;Transcription Start Site;Transcription Start Site;Transcription Start Site;Transcription Start Site;Transcription Start Site;Transcription Start Site;Transcription Start Site;Transcription Start Site;Transcription Start Site;Transcription Start Site;Transcription Start Site;Transcription Start Site;Transcription Start Site;Transcription Start Site;Transcription Start Site;Transcription Start Site;Transcription Start Site;Transcription Start Site;Transcription Start Site;Transcription Start Site;Transcription Start Site;Transcription Start Site;Transcription Start Site;Transcription Start Site;Transcription Start Site;Transcription Start Site;Transcription Start Site;Transcription Start Site;Transcription Start Site;Transcription Start Site;Transcription Start Site;Transcription Start Site;Transcription Start Site;Enhancer;Transcription Start Site;Enhancer;Transcription Start Site;Transcription Start Site;Transcription Start Site;Transcription Start Site;Transcription Start Site;Transcription Start Site;Transcription Start Site;Transcription Start Site;Transcription Start Site;Transcription Start Site;Transcription Start Site;Transcription Start Site;Transcription Start Site;Transcription Start Site;Transcription Start Site;Transcription Start Site;Transcription Start Site;Transcription Start Site;Transcription Start Site;Transcription Start Site;Transcription Start Site;Transcription Start Site;Transcription Start Site;Transcription Start Site;Transcription Start Site;Transcription Start Site;Transcription Start Site;Transcription Start Site;Transcription Start Site;Transcription Start Site;Transcription Start Site;Transcription Start Site;Transcription Start Site;Transcription Start Site;Transcription Start Site;Transcription Start Site;Transcription Start Site;Transcription Start Site;Transcription Start Site;Transcription Start Site;Transcription Start Site;Transcription Start Site;Transcription Start Site;Transcription Start Site;Transcription Start Site;Transcription Start Site;Transcription Start Site;Transcription Start Site;Enhancer;Enhancer	hsa-miR-23a-3p;hsa-miR-139-5p;hsa-miR-181a-5p;hsa-miR-181c-5p;hsa-miR-203a-3p;hsa-miR-210-3p;hsa-miR-23b-3p;hsa-miR-137-3p;hsa-miR-138-5p;hsa-miR-142-3p;hsa-miR-155-5p;hsa-miR-155-5p;hsa-miR-34b-5p;hsa-miR-501-5p;hsa-miR-574-3p;hsa-miR-643;hsa-miR-33a-3p;hsa-miR-1301-3p;hsa-miR-3657;hsa-miR-3934-5p;hsa-let-7d-5p;hsa-miR-15a-5p;hsa-miR-16-5p;hsa-miR-17-3p;hsa-miR-28-5p;hsa-miR-30a-5p;hsa-miR-30a-3p;hsa-miR-30a-3p;hsa-miR-199a-3p;hsa-miR-148a-3p;hsa-miR-30c-5p;hsa-miR-30d-5p;hsa-miR-7-5p;hsa-miR-212-3p;hsa-miR-15b-5p;hsa-miR-30b-5p;hsa-miR-132-3p;hsa-miR-142-3p;hsa-miR-142-3p;hsa-miR-145-5p;hsa-miR-145-5p;hsa-miR-185-5p;hsa-miR-320a-3p;hsa-miR-30e-5p;hsa-miR-30e-3p;hsa-miR-30e-3p;hsa-miR-361-5p;hsa-miR-361-5p;hsa-miR-330-3p;hsa-miR-342-3p;hsa-miR-148b-3p;hsa-miR-338-3p;hsa-miR-329-3p;hsa-miR-518c-5p;hsa-miR-518c-5p;hsa-miR-518a-3p;hsa-miR-506-3p;hsa-miR-587;hsa-miR-593-5p;hsa-miR-647;hsa-miR-657;hsa-miR-421;hsa-miR-30d-3p;hsa-miR-10a-3p;hsa-miR-199b-3p;hsa-miR-362-3p;hsa-miR-330-5p;hsa-miR-330-5p;hsa-miR-423-5p;hsa-miR-497-3p;hsa-miR-590-3p;hsa-miR-665;hsa-miR-939-5p;hsa-miR-1225-5p;hsa-miR-320b;hsa-miR-320c;hsa-miR-1270;hsa-miR-548i;hsa-miR-320d;hsa-miR-3200-3p;hsa-miR-3619-5p;hsa-miR-4429;hsa-miR-129-5p;hsa-miR-375-3p;hsa-miR-20a-3p;hsa-miR-22-5p;hsa-miR-27a-3p;hsa-miR-27b-3p;hsa-miR-424-5p;hsa-miR-26b-3p;hsa-miR-10a-3p;hsa-miR-676-3p;hsa-miR-30a-3p;hsa-miR-93-5p;hsa-miR-148a-3p;hsa-miR-130a-3p;hsa-miR-106b-5p;hsa-miR-30e-3p;hsa-miR-148b-3p;hsa-miR-3691-5p;hsa-let-7a-5p;hsa-let-7b-5p;hsa-let-7c-5p;hsa-miR-522-5p;hsa-miR-522-5p;hsa-miR-130a-3p;hsa-miR-9-5p;hsa-miR-149-5p;hsa-miR-627-5p;hsa-miR-296-3p;hsa-miR-505-5p;hsa-miR-875-3p;hsa-let-7e-5p;hsa-miR-15a-5p;hsa-miR-16-5p;hsa-miR-17-5p;hsa-miR-17-5p;hsa-miR-17-5p;hsa-miR-17-5p;hsa-miR-17-5p;hsa-miR-18a-5p;hsa-miR-20a-5p;hsa-miR-20a-5p;hsa-miR-21-5p;hsa-miR-22-3p;hsa-miR-22-3p;hsa-miR-23a-3p;hsa-miR-24-3p;hsa-miR-93-5p;hsa-miR-93-5p;hsa-miR-93-5p;hsa-miR-93-5p;hsa-miR-106a-5p;hsa-miR-129-5p;hsa-miR-7-5p;hsa-miR-34a-5p;hsa-miR-182-3p;hsa-miR-218-5p;hsa-miR-219a-5p;hsa-miR-15b-5p;hsa-miR-143-3p;hsa-miR-143-3p;hsa-miR-152-3p;hsa-miR-149-5p;hsa-miR-186-5p;hsa-miR-195-5p;hsa-miR-106b-5p;hsa-miR-106b-5p;hsa-miR-106b-5p;hsa-miR-302a-3p;hsa-miR-301a-3p;hsa-miR-296-5p;hsa-miR-302b-3p;hsa-miR-302c-5p;hsa-miR-302c-3p;hsa-miR-302d-3p;hsa-miR-376c-3p;hsa-miR-372-3p;hsa-miR-373-3p;hsa-miR-374a-5p;hsa-miR-375-3p;hsa-miR-378a-5p;hsa-miR-345-5p;hsa-miR-424-5p;hsa-miR-18b-5p;hsa-miR-20b-5p;hsa-miR-20b-5p;hsa-miR-20b-5p;hsa-miR-20b-5p;hsa-miR-450a-5p;hsa-miR-412-3p;hsa-miR-489-3p;hsa-miR-492;hsa-miR-495-3p;hsa-miR-193b-3p;hsa-miR-497-5p;hsa-miR-512-3p;hsa-miR-520a-3p;hsa-miR-520a-3p;hsa-miR-526b-3p;hsa-miR-520c-3p;hsa-miR-518c-5p;hsa-miR-519d-3p;hsa-miR-503-5p;hsa-miR-510-5p;hsa-miR-455-5p;hsa-miR-552-3p;hsa-miR-577;hsa-miR-582-5p;hsa-miR-634;hsa-miR-650;hsa-miR-650;hsa-miR-657;hsa-miR-671-5p;hsa-miR-454-3p;hsa-miR-769-3p;hsa-miR-769-3p;hsa-miR-22-5p;hsa-miR-22-5p;hsa-miR-26b-3p;hsa-miR-34a-3p;hsa-miR-221-5p;hsa-miR-221-5p;hsa-miR-141-5p;hsa-miR-150-3p;hsa-miR-186-3p;hsa-miR-34b-3p;hsa-miR-148b-5p;hsa-miR-335-3p;hsa-miR-499a-3p;hsa-miR-590-3p;hsa-miR-624-3p;hsa-miR-629-5p;hsa-miR-411-3p;hsa-miR-450b-5p;hsa-miR-541-3p;hsa-miR-875-3p;hsa-miR-876-5p;hsa-miR-876-3p;hsa-miR-876-3p;hsa-miR-873-5p;hsa-miR-301b-3p;hsa-miR-920;hsa-miR-933;hsa-miR-1224-3p;hsa-miR-1225-5p;hsa-miR-1227-3p;hsa-miR-1227-3p;hsa-miR-513c-5p;hsa-miR-513c-5p;hsa-miR-513c-5p;hsa-miR-1296-5p;hsa-miR-1301-3p;hsa-miR-1908-5p;hsa-miR-2277-3p;hsa-miR-2682-5p;hsa-miR-3200-3p;hsa-miR-4491;hsa-miR-4726-3p;hsa-miR-299-3p;hsa-miR-450a-5p;hsa-miR-539-5p;hsa-miR-617;hsa-miR-663a;hsa-miR-93-3p;hsa-miR-130b-5p;hsa-miR-541-3p;hsa-miR-2114-5p;hsa-miR-31-5p;hsa-miR-196a-5p;hsa-miR-7-5p;hsa-miR-182-5p;hsa-miR-140-5p;hsa-miR-148b-3p;hsa-miR-324-3p;hsa-miR-488-5p;hsa-miR-512-3p;hsa-miR-539-5p;hsa-miR-552-3p;hsa-miR-595;hsa-miR-619-3p;hsa-miR-765;hsa-miR-624-3p;hsa-miR-1207-5p;hsa-miR-103a-2-5p;hsa-miR-4491;hsa-miR-4690-5p;hsa-miR-29a-3p;hsa-miR-93-5p;hsa-miR-29b-3p;hsa-miR-106a-5p;hsa-miR-126-5p;hsa-miR-29c-3p;hsa-miR-432-5p;hsa-miR-22-5p;hsa-miR-522-5p;hsa-miR-522-5p;hsa-miR-522-5p;hsa-miR-522-5p;hsa-miR-522-5p;hsa-miR-522-5p;hsa-miR-3929;hsa-miR-2467-5p;hsa-miR-873-3p;hsa-miR-522-5p;hsa-let-7a-5p;hsa-let-7f-5p;hsa-miR-16-5p;hsa-miR-16-5p;hsa-miR-17-5p;hsa-miR-19a-3p;hsa-miR-19b-3p;hsa-miR-20a-5p;hsa-miR-21-5p;hsa-miR-22-3p;hsa-miR-23a-3p;hsa-miR-23a-3p;hsa-miR-27a-3p;hsa-miR-27a-3p;hsa-miR-29a-3p;hsa-miR-30a-5p;hsa-miR-30a-3p;hsa-miR-92a-3p;hsa-miR-93-5p;hsa-miR-98-5p;hsa-miR-106a-5p;hsa-miR-148a-3p;hsa-miR-30c-5p;hsa-miR-30d-5p;hsa-miR-147a;hsa-miR-7-5p;hsa-miR-7-5p;hsa-miR-181a-5p;hsa-miR-181b-5p;hsa-miR-181c-5p;hsa-miR-183-5p;hsa-miR-204-5p;hsa-miR-181a-3p;hsa-miR-221-3p;hsa-miR-224-5p;hsa-let-7g-5p;hsa-miR-23b-3p;hsa-miR-23b-3p;hsa-miR-23b-3p;hsa-miR-27b-3p;hsa-miR-27b-3p;hsa-miR-30b-5p;hsa-miR-128-3p;hsa-miR-130a-3p;hsa-miR-130a-3p;hsa-miR-152-3p;hsa-miR-186-5p;hsa-miR-320a-3p;hsa-miR-106b-5p;hsa-miR-301a-3p;hsa-miR-130b-3p;hsa-miR-30e-5p;hsa-miR-30e-3p;hsa-miR-342-3p;hsa-miR-148b-3p;hsa-miR-331-3p;hsa-miR-424-5p;hsa-miR-20b-5p;hsa-miR-191-3p;hsa-miR-409-3p;hsa-miR-484;hsa-miR-489-3p;hsa-miR-497-5p;hsa-miR-181d-5p;hsa-miR-516b-5p;hsa-miR-518a-3p;hsa-miR-503-5p;hsa-miR-575;hsa-miR-575;hsa-miR-548b-3p;hsa-miR-548d-3p;hsa-miR-653-5p;hsa-miR-659-3p;hsa-miR-454-3p;hsa-let-7a-3p;hsa-miR-22-5p;hsa-miR-29a-5p;hsa-miR-30d-3p;hsa-miR-7-1-3p;hsa-miR-181a-2-3p;hsa-let-7i-3p;hsa-miR-140-3p;hsa-miR-141-5p;hsa-miR-125b-2-3p;hsa-miR-149-3p;hsa-miR-34b-3p;hsa-miR-130b-5p;hsa-miR-340-5p;hsa-miR-135b-3p;hsa-miR-148b-5p;hsa-miR-488-3p;hsa-miR-505-5p;hsa-miR-508-5p;hsa-miR-532-3p;hsa-miR-590-3p;hsa-miR-147b-3p;hsa-miR-301b-3p;hsa-miR-1224-5p;hsa-miR-1225-5p;hsa-miR-513b-5p;hsa-miR-513c-5p;hsa-miR-320b;hsa-miR-320c;hsa-miR-1202;hsa-miR-320d;hsa-miR-1910-5p;hsa-miR-1914-3p;hsa-miR-2114-5p;hsa-miR-3613-5p;hsa-miR-4429;hsa-miR-4525;hsa-miR-4685-3p;hsa-miR-4793-3p;hsa-let-7e-5p;hsa-miR-7-5p;hsa-miR-92a-1-5p;hsa-miR-452-5p;hsa-miR-33a-3p;hsa-miR-30c-5p;hsa-miR-30d-5p;hsa-miR-30b-5p;hsa-miR-30e-5p;hsa-miR-483-3p;hsa-miR-1468-5p;hsa-let-7a-5p;hsa-let-7b-5p;hsa-let-7d-5p;hsa-let-7d-5p;hsa-let-7e-5p;hsa-let-7f-5p;hsa-miR-16-5p;hsa-miR-19a-3p;hsa-miR-19a-3p;hsa-miR-19a-3p;hsa-miR-19b-3p;hsa-miR-19b-3p;hsa-miR-19b-3p;hsa-miR-22-3p;hsa-miR-24-1-5p;hsa-miR-24-3p;hsa-miR-27a-3p;hsa-miR-30a-5p;hsa-miR-98-5p;hsa-miR-101-3p;hsa-miR-101-3p;hsa-miR-101-3p;hsa-miR-199a-3p;hsa-miR-148a-3p;hsa-miR-30d-5p;hsa-miR-7-5p;hsa-miR-7-5p;hsa-miR-34a-5p;hsa-miR-181a-5p;hsa-miR-181b-5p;hsa-miR-181c-5p;hsa-miR-200b-3p;hsa-let-7g-5p;hsa-let-7i-5p;hsa-miR-130a-3p;hsa-miR-130a-3p;hsa-miR-130a-3p;hsa-miR-144-3p;hsa-miR-144-3p;hsa-miR-191-5p;hsa-miR-186-5p;hsa-miR-195-5p;hsa-miR-200c-3p;hsa-miR-302a-3p;hsa-miR-301a-3p;hsa-miR-301a-3p;hsa-miR-301a-3p;hsa-miR-301a-3p;hsa-miR-296-5p;hsa-miR-130b-3p;hsa-miR-130b-3p;hsa-miR-130b-3p;hsa-miR-30e-5p;hsa-miR-378a-5p;hsa-miR-378a-3p;hsa-miR-330-3p;hsa-miR-335-5p;hsa-miR-429;hsa-miR-181d-5p;hsa-miR-520a-3p;hsa-miR-455-5p;hsa-miR-595;hsa-miR-662;hsa-miR-454-3p;hsa-miR-766-3p;hsa-miR-24-2-5p;hsa-miR-92a-2-5p;hsa-miR-30c-2-3p;hsa-miR-199b-3p;hsa-let-7g-3p;hsa-miR-423-5p;hsa-miR-423-5p;hsa-miR-582-3p;hsa-miR-33b-3p;hsa-miR-744-5p;hsa-miR-301b-3p;hsa-miR-301b-3p;hsa-miR-301b-3p;hsa-miR-301b-3p;hsa-miR-1976;hsa-miR-1343-3p;hsa-let-7f-5p;hsa-miR-16-5p;hsa-miR-24-3p;hsa-miR-96-5p;hsa-miR-98-5p;hsa-miR-103a-3p;hsa-miR-107;hsa-miR-129-5p;hsa-miR-7-5p;hsa-miR-182-5p;hsa-miR-141-3p;hsa-miR-185-5p;hsa-miR-378a-3p;hsa-miR-485-5p;hsa-miR-595;hsa-miR-625-5p;hsa-miR-671-5p;hsa-miR-141-5p;hsa-miR-188-3p;hsa-miR-296-3p;hsa-miR-1207-5p;hsa-miR-1207-5p;hsa-miR-24-3p;hsa-miR-101-3p;hsa-miR-199a-3p;hsa-miR-218-5p;hsa-miR-224-5p;hsa-miR-128-3p;hsa-miR-130a-3p;hsa-miR-186-5p;hsa-miR-301a-3p;hsa-miR-130b-3p;hsa-miR-378a-3p;hsa-miR-424-5p;hsa-miR-497-5p;hsa-miR-595;hsa-miR-454-3p;hsa-miR-766-3p;hsa-miR-140-3p;hsa-miR-616-3p;hsa-miR-301b-3p;hsa-miR-2467-5p;hsa-miR-30a-5p;hsa-miR-30a-5p;hsa-miR-30a-3p;hsa-miR-30c-5p;hsa-miR-30c-5p;hsa-miR-30d-5p;hsa-miR-30b-5p;hsa-miR-153-3p;hsa-miR-296-5p;hsa-miR-30e-5p;hsa-miR-30e-3p;hsa-miR-30c-2-3p;hsa-miR-23b-5p;hsa-miR-30c-1-3p;hsa-miR-522-5p;hsa-let-7a-5p;hsa-let-7b-5p;hsa-let-7c-5p;hsa-let-7f-5p;hsa-miR-15a-5p;hsa-miR-16-5p;hsa-miR-19a-3p;hsa-miR-19b-3p;hsa-miR-98-5p;hsa-miR-199a-3p;hsa-miR-218-5p;hsa-let-7g-5p;hsa-let-7i-5p;hsa-miR-15b-5p;hsa-miR-122-5p;hsa-miR-125b-5p;hsa-miR-128-3p;hsa-miR-128-3p;hsa-miR-133a-3p;hsa-miR-138-5p;hsa-miR-140-5p;hsa-miR-141-3p;hsa-miR-145-5p;hsa-miR-125a-5p;hsa-miR-125a-5p;hsa-miR-185-5p;hsa-miR-185-5p;hsa-miR-195-5p;hsa-miR-200a-3p;hsa-miR-370-3p;hsa-miR-375-3p;hsa-miR-328-3p;hsa-miR-324-5p;hsa-miR-424-5p;hsa-miR-424-5p;hsa-miR-409-5p;hsa-miR-409-5p;hsa-miR-484;hsa-miR-491-5p;hsa-miR-497-5p;hsa-miR-526b-5p;hsa-miR-513a-5p;hsa-miR-545-3p;hsa-miR-604;hsa-miR-542-5p;hsa-miR-425-5p;hsa-miR-23a-5p;hsa-miR-92a-2-5p;hsa-miR-29b-2-5p;hsa-miR-16-2-3p;hsa-miR-183-3p;hsa-miR-199b-3p;hsa-miR-129-2-3p;hsa-miR-130b-5p;hsa-miR-342-5p;hsa-miR-423-5p;hsa-miR-423-5p;hsa-miR-423-5p;hsa-miR-423-5p;hsa-miR-193b-5p;hsa-miR-92b-5p;hsa-miR-574-5p;hsa-miR-939-5p;hsa-miR-1234-3p;hsa-miR-1207-5p;hsa-miR-1293;hsa-miR-1268a;hsa-miR-449c-5p;hsa-miR-3176;hsa-miR-1268b;hsa-miR-766-5p;hsa-miR-130b-5p;hsa-let-7e-5p;hsa-miR-19a-3p;hsa-miR-26a-5p;hsa-miR-30a-5p;hsa-miR-96-5p;hsa-miR-103a-3p;hsa-miR-107;hsa-miR-30d-5p;hsa-miR-224-5p;hsa-miR-135a-5p;hsa-miR-30e-5p;hsa-miR-375-3p;hsa-miR-323a-3p;hsa-miR-151a-3p;hsa-miR-135b-5p;hsa-miR-503-5p;hsa-miR-421;hsa-miR-542-3p;hsa-miR-15a-3p;hsa-miR-27a-5p;hsa-miR-92a-1-5p;hsa-miR-181a-2-3p;hsa-miR-340-5p;hsa-miR-330-5p;hsa-miR-942-5p;hsa-miR-1207-5p;hsa-miR-2277-3p;hsa-miR-2355-3p;hsa-miR-4690-5p;hsa-miR-660-3p;hsa-miR-16-5p;hsa-let-7d-5p;hsa-miR-25-3p;hsa-miR-106a-5p;hsa-miR-148a-3p;hsa-miR-181b-5p;hsa-miR-218-5p;hsa-miR-218-5p;hsa-miR-200b-3p;hsa-miR-191-5p;hsa-miR-200c-3p;hsa-miR-155-5p;hsa-miR-155-5p;hsa-miR-155-5p;hsa-miR-99b-5p;hsa-miR-339-5p;hsa-miR-429;hsa-miR-181d-5p;hsa-miR-510-5p;hsa-miR-573;hsa-miR-579-3p;hsa-miR-616-5p;hsa-miR-650;hsa-miR-411-5p;hsa-miR-421;hsa-miR-363-5p;hsa-miR-21-3p;hsa-miR-335-3p;hsa-miR-423-5p;hsa-miR-423-5p;hsa-miR-147b-3p;hsa-miR-920;hsa-miR-937-3p;hsa-miR-940;hsa-miR-513c-5p;hsa-miR-3613-3p;hsa-miR-3127-3p;hsa-miR-522-5p;hsa-miR-210-3p;hsa-miR-587;hsa-let-7e-5p;hsa-miR-17-5p;hsa-miR-20a-5p;hsa-miR-26a-5p;hsa-miR-26a-5p;hsa-miR-26b-5p;hsa-miR-27a-3p;hsa-miR-30a-5p;hsa-miR-101-3p;hsa-miR-192-5p;hsa-miR-198;hsa-miR-148a-3p;hsa-miR-30c-5p;hsa-miR-30d-5p;hsa-miR-7-5p;hsa-miR-183-5p;hsa-miR-203a-3p;hsa-miR-204-5p;hsa-miR-211-5p;hsa-miR-30b-5p;hsa-miR-152-3p;hsa-miR-126-5p;hsa-miR-301a-3p;hsa-miR-30e-5p;hsa-miR-374a-5p;hsa-miR-374a-5p;hsa-miR-378a-3p;hsa-miR-330-3p;hsa-miR-135b-5p;hsa-miR-135b-5p;hsa-miR-422a;hsa-miR-329-3p;hsa-miR-484;hsa-miR-485-5p;hsa-miR-489-3p;hsa-miR-506-3p;hsa-miR-561-3p;hsa-miR-561-3p;hsa-miR-598-3p;hsa-miR-612;hsa-miR-659-3p;hsa-miR-425-5p;hsa-miR-765;hsa-miR-765;hsa-miR-27a-5p;hsa-miR-218-2-3p;hsa-miR-221-5p;hsa-let-7g-3p;hsa-miR-30b-3p;hsa-miR-140-3p;hsa-miR-362-3p;hsa-miR-362-3p;hsa-miR-362-3p;hsa-miR-338-5p;hsa-miR-339-3p;hsa-miR-665;hsa-miR-873-5p;hsa-miR-942-5p;hsa-miR-3187-3p;hsa-miR-378c;hsa-miR-378d;hsa-miR-4708-3p;hsa-miR-505-3p;hsa-miR-548ar-3p;hsa-miR-5582-3p;hsa-let-7d-5p;hsa-let-7e-5p;hsa-miR-15a-5p;hsa-miR-15a-5p;hsa-miR-16-5p;hsa-miR-17-5p;hsa-miR-18a-5p;hsa-miR-19a-3p;hsa-miR-19a-3p;hsa-miR-19b-3p;hsa-miR-20a-5p;hsa-miR-23a-3p;hsa-miR-24-3p;hsa-miR-26a-5p;hsa-miR-27a-3p;hsa-miR-27a-3p;hsa-miR-27a-3p;hsa-miR-30a-5p;hsa-miR-30a-5p;hsa-miR-33a-5p;hsa-miR-93-5p;hsa-miR-96-5p;hsa-miR-106a-5p;hsa-miR-196a-5p;hsa-miR-197-3p;hsa-miR-30c-5p;hsa-miR-30d-5p;hsa-miR-30d-5p;hsa-miR-7-5p;hsa-miR-7-5p;hsa-miR-10a-5p;hsa-miR-181a-5p;hsa-miR-181a-5p;hsa-miR-181b-5p;hsa-miR-182-5p;hsa-miR-203a-3p;hsa-miR-218-5p;hsa-miR-219a-5p;hsa-miR-224-5p;hsa-miR-200b-3p;hsa-miR-200b-3p;hsa-miR-15b-5p;hsa-miR-23b-3p;hsa-miR-27b-3p;hsa-miR-27b-3p;hsa-miR-27b-3p;hsa-miR-30b-5p;hsa-miR-125b-5p;hsa-miR-141-3p;hsa-miR-9-5p;hsa-miR-9-3p;hsa-miR-125a-5p;hsa-miR-195-5p;hsa-miR-320a-3p;hsa-miR-320a-3p;hsa-miR-200c-3p;hsa-miR-200c-3p;hsa-miR-106b-5p;hsa-miR-30e-5p;hsa-miR-30e-5p;hsa-miR-362-5p;hsa-miR-374a-5p;hsa-miR-375-3p;hsa-miR-375-3p;hsa-miR-342-3p;hsa-miR-342-3p;hsa-miR-151a-3p;hsa-miR-331-3p;hsa-miR-331-3p;hsa-miR-196b-5p;hsa-miR-500a-3p;hsa-miR-501-5p;hsa-miR-502-5p;hsa-miR-503-5p;hsa-miR-513a-5p;hsa-miR-577;hsa-miR-579-3p;hsa-miR-582-5p;hsa-miR-33b-5p;hsa-miR-767-5p;hsa-let-7a-3p;hsa-let-7b-3p;hsa-let-7f-1-3p;hsa-miR-21-3p;hsa-miR-29a-5p;hsa-miR-96-3p;hsa-miR-101-5p;hsa-miR-30c-2-3p;hsa-miR-10a-3p;hsa-let-7g-3p;hsa-miR-30b-3p;hsa-miR-30c-1-3p;hsa-miR-361-3p;hsa-miR-556-3p;hsa-miR-582-3p;hsa-miR-590-3p;hsa-miR-548c-5p;hsa-miR-548d-5p;hsa-miR-548j-5p;hsa-miR-548k;hsa-miR-548l;hsa-miR-548i;hsa-miR-1915-3p;hsa-miR-3174;hsa-miR-3065-5p;hsa-miR-500b-5p;hsa-miR-3613-5p;hsa-miR-548y;hsa-miR-4422;hsa-miR-4766-3p;hsa-miR-5010-3p;hsa-miR-5581-5p;hsa-miR-548o-5p;hsa-miR-548am-5p;hsa-miR-19a-3p;hsa-miR-19b-3p;hsa-miR-628-5p;hsa-miR-876-5p;hsa-miR-885-3p;hsa-let-7a-5p;hsa-let-7a-5p;hsa-let-7b-5p;hsa-let-7b-5p;hsa-let-7c-5p;hsa-let-7c-5p;hsa-let-7d-5p;hsa-miR-15a-5p;hsa-miR-17-5p;hsa-miR-17-5p;hsa-miR-17-3p;hsa-miR-17-3p;hsa-miR-17-3p;hsa-miR-18a-5p;hsa-miR-18a-5p;hsa-miR-19a-3p;hsa-miR-19a-3p;hsa-miR-19a-3p;hsa-miR-19b-3p;hsa-miR-19b-3p;hsa-miR-19b-3p;hsa-miR-20a-5p;hsa-miR-21-5p;hsa-miR-21-5p;hsa-miR-21-5p;hsa-miR-21-5p;hsa-miR-22-3p;hsa-miR-23a-3p;hsa-miR-26a-5p;hsa-miR-27a-3p;hsa-miR-27a-3p;hsa-miR-27a-3p;hsa-miR-27a-3p;hsa-miR-33a-5p;hsa-miR-33a-5p;hsa-miR-93-5p;hsa-miR-93-5p;hsa-miR-101-3p;hsa-miR-101-3p;hsa-miR-101-3p;hsa-miR-106a-5p;hsa-miR-192-5p;hsa-miR-196a-5p;hsa-miR-199a-3p;hsa-miR-129-5p;hsa-miR-148a-3p;hsa-miR-148a-3p;hsa-miR-30d-5p;hsa-miR-139-5p;hsa-miR-7-5p;hsa-miR-7-5p;hsa-miR-34a-5p;hsa-miR-183-5p;hsa-miR-218-5p;hsa-miR-224-5p;hsa-miR-200b-3p;hsa-miR-23b-3p;hsa-miR-27b-3p;hsa-miR-27b-3p;hsa-miR-27b-3p;hsa-miR-124-3p;hsa-miR-125b-5p;hsa-miR-128-3p;hsa-miR-132-3p;hsa-miR-141-3p;hsa-miR-141-3p;hsa-miR-141-3p;hsa-miR-141-3p;hsa-miR-142-3p;hsa-miR-142-3p;hsa-miR-9-5p;hsa-miR-125a-5p;hsa-miR-134-5p;hsa-miR-134-5p;hsa-miR-136-5p;hsa-miR-193a-3p;hsa-miR-193a-3p;hsa-miR-320a-3p;hsa-miR-200c-3p;hsa-miR-106b-5p;hsa-miR-200a-3p;hsa-miR-200a-3p;hsa-miR-200a-3p;hsa-miR-34b-5p;hsa-miR-299-3p;hsa-miR-301a-3p;hsa-miR-361-5p;hsa-miR-365a-3p;hsa-miR-370-3p;hsa-miR-378a-3p;hsa-miR-151a-3p;hsa-miR-151a-3p;hsa-miR-324-5p;hsa-miR-424-5p;hsa-miR-20b-5p;hsa-miR-20b-5p;hsa-miR-200a-5p;hsa-miR-451a;hsa-miR-452-3p;hsa-miR-484;hsa-miR-485-5p;hsa-miR-511-5p;hsa-miR-492;hsa-miR-193b-3p;hsa-miR-193b-3p;hsa-miR-513a-5p;hsa-miR-545-3p;hsa-miR-552-3p;hsa-miR-567;hsa-miR-579-3p;hsa-miR-582-5p;hsa-miR-582-5p;hsa-miR-583;hsa-miR-587;hsa-miR-550a-3p;hsa-miR-601;hsa-miR-607;hsa-miR-607;hsa-miR-33b-5p;hsa-miR-638;hsa-miR-647;hsa-miR-647;hsa-miR-653-5p;hsa-miR-542-5p;hsa-miR-454-3p;hsa-miR-769-5p;hsa-miR-766-3p;hsa-miR-765;hsa-miR-675-5p;hsa-let-7a-3p;hsa-let-7b-3p;hsa-let-7f-1-3p;hsa-miR-15a-3p;hsa-miR-20a-3p;hsa-miR-20a-3p;hsa-miR-22-5p;hsa-miR-28-3p;hsa-miR-93-3p;hsa-miR-93-3p;hsa-miR-100-3p;hsa-miR-29b-1-5p;hsa-miR-181a-2-3p;hsa-miR-221-5p;hsa-miR-15b-3p;hsa-miR-130a-5p;hsa-miR-135a-3p;hsa-miR-138-2-3p;hsa-miR-141-5p;hsa-miR-193a-5p;hsa-miR-29c-5p;hsa-miR-330-5p;hsa-miR-135b-3p;hsa-miR-338-5p;hsa-miR-532-3p;hsa-miR-582-3p;hsa-miR-582-3p;hsa-miR-548c-5p;hsa-miR-624-3p;hsa-miR-548d-5p;hsa-miR-877-3p;hsa-miR-665;hsa-miR-942-5p;hsa-miR-1225-5p;hsa-miR-513b-5p;hsa-miR-1296-5p;hsa-miR-1180-3p;hsa-miR-1305;hsa-miR-1305;hsa-miR-1246;hsa-miR-3168;hsa-miR-3176;hsa-miR-3065-5p;hsa-miR-3928-3p;hsa-miR-3934-5p;hsa-miR-4452;hsa-miR-1343-3p;hsa-miR-1343-3p;hsa-miR-548ar-3p;hsa-miR-5581-3p;hsa-miR-365b-3p;hsa-miR-148a-3p;hsa-miR-181b-5p;hsa-miR-191-5p;hsa-miR-154-3p;hsa-miR-148b-3p;hsa-miR-487a-3p;hsa-miR-570-3p;hsa-miR-802;hsa-miR-34a-3p;hsa-miR-222-5p;hsa-miR-664a-3p;hsa-miR-324-5p;hsa-let-7b-5p;hsa-let-7c-5p;hsa-let-7e-5p;hsa-miR-16-5p;hsa-miR-19a-3p;hsa-miR-19b-3p;hsa-miR-22-3p;hsa-miR-27a-3p;hsa-miR-99a-5p;hsa-miR-100-5p;hsa-miR-196a-5p;hsa-miR-34a-5p;hsa-miR-218-5p;hsa-let-7g-5p;hsa-let-7i-5p;hsa-miR-27b-3p;hsa-miR-128-3p;hsa-miR-99b-5p;hsa-miR-378a-3p;hsa-miR-342-3p;hsa-miR-196b-5p;hsa-miR-576-5p;hsa-miR-15a-3p;hsa-miR-362-3p;hsa-miR-331-5p;hsa-miR-501-3p;hsa-miR-505-5p;hsa-miR-708-5p;hsa-miR-1243;hsa-miR-378c;hsa-miR-3613-5p;hsa-miR-378d;hsa-miR-4448;hsa-miR-378i;hsa-miR-193b-3p;hsa-miR-487b-3p;hsa-miR-612;hsa-miR-659-3p;hsa-miR-675-5p;hsa-miR-532-3p;hsa-miR-885-3p;hsa-miR-940;hsa-miR-940;hsa-miR-24-3p;hsa-miR-192-5p;hsa-miR-9-3p;hsa-miR-24-3p;hsa-miR-16-5p;hsa-miR-22-3p;hsa-miR-24-3p;hsa-miR-26a-5p;hsa-miR-26b-5p;hsa-miR-28-5p;hsa-miR-93-5p;hsa-miR-181a-5p;hsa-miR-181c-5p;hsa-miR-212-3p;hsa-miR-132-3p;hsa-miR-135a-5p;hsa-miR-145-5p;hsa-miR-150-5p;hsa-miR-194-5p;hsa-miR-320a-3p;hsa-miR-361-5p;hsa-miR-373-5p;hsa-miR-377-3p;hsa-miR-331-3p;hsa-miR-338-3p;hsa-miR-490-3p;hsa-miR-511-5p;hsa-miR-494-3p;hsa-miR-495-3p;hsa-miR-193b-3p;hsa-miR-570-3p;hsa-miR-584-5p;hsa-miR-597-5p;hsa-miR-598-3p;hsa-miR-603;hsa-miR-625-5p;hsa-miR-629-3p;hsa-miR-653-5p;hsa-miR-25-5p;hsa-miR-29a-5p;hsa-miR-93-3p;hsa-miR-148a-5p;hsa-miR-196a-3p;hsa-miR-30b-3p;hsa-miR-141-5p;hsa-miR-127-5p;hsa-miR-185-3p;hsa-miR-30c-1-3p;hsa-miR-130b-5p;hsa-miR-362-3p;hsa-miR-362-3p;hsa-miR-302d-5p;hsa-miR-338-5p;hsa-miR-616-3p;hsa-miR-548c-5p;hsa-miR-548d-5p;hsa-miR-411-3p;hsa-miR-708-5p;hsa-miR-744-5p;hsa-miR-873-5p;hsa-miR-1224-5p;hsa-miR-320b;hsa-miR-320c;hsa-miR-320d;hsa-miR-103a-2-5p;hsa-miR-3605-5p;hsa-miR-3613-3p;hsa-miR-4698;hsa-miR-301a-5p;hsa-miR-502-3p;hsa-miR-602;hsa-miR-1207-5p;hsa-miR-1306-3p;hsa-miR-17-5p;hsa-miR-20a-5p;hsa-miR-93-5p;hsa-miR-106a-5p;hsa-miR-7-5p;hsa-miR-106b-5p;hsa-miR-299-3p;hsa-miR-20b-5p;hsa-miR-526b-3p;hsa-miR-653-5p;hsa-miR-758-3p;hsa-miR-145-5p;hsa-miR-103a-2-5p;hsa-miR-98-5p;hsa-miR-193b-3p;hsa-miR-335-3p;hsa-miR-335-3p;hsa-let-7a-5p;hsa-let-7b-5p;hsa-let-7c-5p;hsa-let-7e-5p;hsa-let-7f-5p;hsa-miR-98-5p;hsa-let-7g-5p;hsa-let-7i-5p;hsa-miR-19a-5p;hsa-miR-19b-1-5p;hsa-miR-1180-3p;hsa-miR-148a-3p;hsa-miR-130b-3p;hsa-miR-148b-3p;hsa-miR-337-5p;hsa-miR-301b-3p;hsa-miR-17-3p;hsa-miR-22-3p;hsa-miR-101-3p;hsa-miR-522-5p;hsa-miR-522-5p;hsa-miR-522-5p
20	49108131	Sniffles2.DEL.2D8CM13	N	<DEL:-322>	DEL	DEL	-322	150.412	235.712	888	879	9	0.0101	novel	0.384	0.384	common	0.344	0.417	0.399	0.424	0.36	0.386	0.348	0.42	0.398	0.424	0.363	1	0.864	0.632	0.874	0.618	0.887	0.734	0.747	0.874	0.51	0.386	0.874	0.84	0.84	0.85	0.41	0.413	0.967	difficult	GRCh38_gclt25orgt65_slop50;GRCh38_AllHomopolymers_gt6bp_imperfectgt10bp_slop5;GRCh38_AllTandemRepeatsandHomopolymers_slop5;GRCh38_SimpleRepeat_homopolymer_gt11_slop5;GRCh38_SimpleRepeat_homopolymer_gt20_slop5;GRCh38_allTandemRepeats;GRCh38_SimpleRepeat_homopolymer_4to6_slop5;GRCh38_AllTandemRepeats_lt51bp_slop5;GRCh38_SimpleRepeat_imperfecthomopolgt20_slop5;GRCh38_SimpleRepeat_imperfecthomopolgt10_slop5;GRCh38_lowmappabilityall;GRCh38_nonunique_l100_m2_e1;GRCh38_alllowmapandsegdupregions;GRCh38_alldifficultregions	STAU1;CSE1L-STAU1	ENSG00000124214;ENSG00000124207-ENSG00000124214	transcript;intergenic_region	ENST00000371856.7;ENSG00000124207-ENSG00000124214	protein_coding;.	MODIFIER;MODIFIER	downstream_gene_variant;intergenic_region	.	.	.	.	.	.	.	.	.	.	.	.	TF binding;CTCF Binding Site	.	.
20	49125848	Sniffles2.DEL.2D8DM13	N	<DEL:-669>	DEL	DEL	-669	336.077	193.83	888	870	18	0.0203	known	0.00901	0.00901	low_frequency	0.0249	0.00347	0	0	0.00877	0.0092	0.0258	0.0035	0	0	0.00898	1	1	1	1	1	1	1	1	1	1	0.00338	0.982	0.188	0.188	0.414	0.000551	0.00106	0.38	confident	GRCh38_AllHomopolymers_gt6bp_imperfectgt10bp_slop5;GRCh38_AllTandemRepeatsandHomopolymers_slop5;GRCh38_SimpleRepeat_homopolymer_7to11_slop5;GRCh38_SimpleRepeat_homopolymer_4to6_slop5;GRCh38_SimpleRepeat_imperfecthomopolgt10_slop5;GRCh38_alldifficultregions;GRCh38_notinalldifficultregions	STAU1	ENSG00000124214	transcript	ENST00000371856.7	protein_coding	MODIFIER	intron_variant	STAU1	ENSG00000124214	transcript	ENST00000371856.7	protein_coding	MODIFIER	intron_variant	.	.	.	.	.	.	.	.
20	49128245	Sniffles2.INV.2D92M13	N	<INV:3162839>	INV	OTHER	3162839	0	0	888	869	19	0.0214	not_compared	0.00113	0.00113	rare	0	0	0	0	0.00585	0.00115	0	0	0	0	0.00599	1	1	1	1	1	1	1	1	1	1	0.000563	0.997	0	0	0.63	2.87e-05	0.000122	0.248	confident	GRCh38_refseq_cds;GRCh38_BadPromoters;GRCh38_gclt25orgt65_slop50;GRCh38_AllHomopolymers_gt6bp_imperfectgt10bp_slop5;GRCh38_AllTandemRepeats_51to200bp_slop5;GRCh38_AllTandemRepeatsandHomopolymers_slop5;GRCh38_SimpleRepeat_homopolymer_gt11_slop5;GRCh38_SimpleRepeat_triTR_15to50_slop5;GRCh38_SimpleRepeat_homopolymer_gt20_slop5;GRCh38_SimpleRepeat_diTR_11to50_slop5;GRCh38_AllTandemRepeats_gt100bp_slop5;GRCh38_allTandemRepeats;GRCh38_SimpleRepeat_homopolymer_7to11_slop5;GRCh38_SimpleRepeat_quadTR_51to200_slop5;GRCh38_SimpleRepeat_homopolymer_4to6_slop5;GRCh38_AllTandemRepeats_lt51bp_slop5;GRCh38_SimpleRepeat_diTR_51to200_slop5;GRCh38_SimpleRepeat_imperfecthomopolgt20_slop5;GRCh38_AllTandemRepeats_201to10000bp_slop5;GRCh38_SimpleRepeat_quadTR_20to50_slop5;GRCh38_SimpleRepeat_imperfecthomopolgt10_slop5;GRCh38_lowmappabilityall;GRCh38_nonunique_l100_m2_e1;GRCh38_nonunique_l250_m0_e0;GRCh38_allOtherDifficultregions;GRCh38_gnomAD_InbreedingCoeff_slop1bp_merge1000bp;GRCh38_LD_discordant_haplotypes_slop5bp;GRCh38_segdups_gt10kb;GRCh38_chainSelf;GRCh38_segdups;GRCh38_alllowmapandsegdupregions;GRCh38_alldifficultregions;GRCh38_notinalldifficultregions	STAU1	ENSG00000124214	transcript	ENST00000371856.7	protein_coding	MODIFIER	intron_variant	STAU1	ENSG00000124214	transcript	ENST00000371856.7	protein_coding	MODIFIER	intron_variant	.	.	.	.	.	CTCF Binding Site;Enhancer;Open chromatin;Enhancer;Enhancer;Enhancer;Open chromatin;Open chromatin;Promoter;CTCF Binding Site;Open chromatin;Open chromatin;TF binding;Enhancer;CTCF Binding Site;Enhancer;Promoter;Open chromatin;Enhancer;Enhancer;CTCF Binding Site;Open chromatin;Open chromatin;Enhancer;Enhancer;CTCF Binding Site;Promoter;Enhancer;Promoter;Enhancer;Enhancer;Enhancer;Promoter;Enhancer;CTCF Binding Site;Enhancer;Enhancer;Enhancer;CTCF Binding Site;Promoter;Enhancer;Open chromatin;Enhancer;CTCF Binding Site;Enhancer;Enhancer;Enhancer;CTCF Binding Site;Open chromatin;CTCF Binding Site;Open chromatin;Open chromatin;TF binding;Open chromatin;Enhancer;Enhancer;Enhancer;Enhancer;Enhancer;Enhancer;Enhancer;Enhancer;Open chromatin;CTCF Binding Site;Enhancer;Open chromatin;CTCF Binding Site;TF binding;Enhancer;Enhancer;Enhancer;Open chromatin;Enhancer;Enhancer;Enhancer;CTCF Binding Site;TF binding;Enhancer;TF binding;Enhancer;Enhancer;TF binding;CTCF Binding Site;CTCF Binding Site;Enhancer;Enhancer;Promoter;TF binding;Enhancer;TF binding;Open chromatin;Enhancer;CTCF Binding Site;Enhancer;TF binding;Enhancer;CTCF Binding Site;Enhancer;Enhancer;CTCF Binding Site;Open chromatin;Open chromatin;Enhancer;Enhancer;CTCF Binding Site;Enhancer;Enhancer;CTCF Binding Site;CTCF Binding Site;Enhancer;Enhancer;TF binding;Enhancer;CTCF Binding Site;Open chromatin;Enhancer;Open chromatin;Enhancer;Enhancer;CTCF Binding Site;CTCF Binding Site;Promoter;CTCF Binding Site;Enhancer;Enhancer;CTCF Binding Site;Enhancer;TF binding;Enhancer;Open chromatin;Enhancer;CTCF Binding Site;CTCF Binding Site;TF binding;Open chromatin;CTCF Binding Site;CTCF Binding Site;TF binding;Enhancer;Enhancer;Enhancer;Open chromatin;Enhancer;Enhancer;CTCF Binding Site;TF binding;Enhancer;Open chromatin;Enhancer;CTCF Binding Site;CTCF Binding Site;CTCF Binding Site;Promoter;Enhancer;Enhancer;Enhancer;Enhancer;Enhancer;Enhancer;CTCF Binding Site;Open chromatin;CTCF Binding Site;Promoter;CTCF Binding Site;CTCF Binding Site;CTCF Binding Site;Enhancer;CTCF Binding Site;Promoter;Enhancer;CTCF Binding Site;Open chromatin;Enhancer;Open chromatin;Enhancer;Enhancer;Enhancer;Enhancer;Enhancer;CTCF Binding Site;Enhancer;Enhancer;Enhancer;Enhancer;CTCF Binding Site;Open chromatin;Enhancer;Enhancer;Enhancer;Enhancer;Enhancer;Enhancer;Open chromatin;Open chromatin;TF binding;Promoter;Open chromatin;CTCF Binding Site;Enhancer;Enhancer;CTCF Binding Site;CTCF Binding Site;Enhancer;Enhancer;Enhancer;CTCF Binding Site;Promoter;CTCF Binding Site;Enhancer;Enhancer;Enhancer;Enhancer;Enhancer;Enhancer;Enhancer;TF binding;CTCF Binding Site;CTCF Binding Site;Enhancer;CTCF Binding Site;Promoter;TF binding;CTCF Binding Site;TF binding;Enhancer;CTCF Binding Site;CTCF Binding Site;CTCF Binding Site;Enhancer;Promoter;Enhancer;Enhancer;CTCF Binding Site;CTCF Binding Site;Open chromatin;CTCF Binding Site;Enhancer;Enhancer;CTCF Binding Site;Enhancer;Enhancer;CTCF Binding Site;Enhancer;Enhancer;Enhancer;Enhancer;CTCF Binding Site;Enhancer;CTCF Binding Site;CTCF Binding Site;CTCF Binding Site;Open chromatin;Enhancer;TF binding;CTCF Binding Site;Open chromatin;CTCF Binding Site;CTCF Binding Site;Enhancer;Open chromatin;Enhancer;Open chromatin;Enhancer;Enhancer;Open chromatin;Enhancer;CTCF Binding Site;Promoter;CTCF Binding Site;Enhancer;Enhancer;CTCF Binding Site;Enhancer;CTCF Binding Site;Enhancer;Enhancer;Promoter;Promoter;CTCF Binding Site;Open chromatin;CTCF Binding Site;Enhancer;TF binding;Promoter;CTCF Binding Site;Open chromatin;CTCF Binding Site;Enhancer;CTCF Binding Site;Promoter;Enhancer;CTCF Binding Site;CTCF Binding Site;CTCF Binding Site;CTCF Binding Site;CTCF Binding Site;CTCF Binding Site;Promoter;Promoter;CTCF Binding Site;Enhancer;CTCF Binding Site;CTCF Binding Site;Enhancer;Enhancer;Enhancer;CTCF Binding Site;CTCF Binding Site;CTCF Binding Site;CTCF Binding Site;CTCF Binding Site;Enhancer;Open chromatin;CTCF Binding Site;Enhancer;CTCF Binding Site;Enhancer;Enhancer;Promoter;CTCF Binding Site;CTCF Binding Site;CTCF Binding Site;CTCF Binding Site;CTCF Binding Site;Promoter;CTCF Binding Site;Promoter;CTCF Binding Site;CTCF Binding Site;Promoter;Promoter;Promoter;Promoter;CTCF Binding Site;CTCF Binding Site;CTCF Binding Site;Promoter;Promoter;Promoter;CTCF Binding Site;Promoter;CTCF Binding Site;Enhancer;CTCF Binding Site;Promoter;Enhancer;CTCF Binding Site;CTCF Binding Site;CTCF Binding Site;CTCF Binding Site;CTCF Binding Site;CTCF Binding Site;Enhancer;CTCF Binding Site;Enhancer;CTCF Binding Site;CTCF Binding Site;Enhancer;CTCF Binding Site;CTCF Binding Site;CTCF Binding Site;CTCF Binding Site;CTCF Binding Site;CTCF Binding Site;CTCF Binding Site;CTCF Binding Site;CTCF Binding Site;CTCF Binding Site;CTCF Binding Site;Enhancer;Enhancer;CTCF Binding Site;CTCF Binding Site;Enhancer;Promoter;CTCF Binding Site;CTCF Binding Site;Promoter;CTCF Binding Site;CTCF Binding Site;CTCF Binding Site;Enhancer;CTCF Binding Site;Enhancer;Promoter;CTCF Binding Site;CTCF Binding Site;CTCF Binding Site;Enhancer;CTCF Binding Site;CTCF Binding Site;CTCF Binding Site;Enhancer;Enhancer;CTCF Binding Site;CTCF Binding Site;Enhancer;Enhancer;Open chromatin;Enhancer;TF binding;CTCF Binding Site;Enhancer;Enhancer;CTCF Binding Site;Open chromatin;CTCF Binding Site;Enhancer;CTCF Binding Site;Open chromatin;Enhancer;CTCF Binding Site;TF binding;Enhancer;CTCF Binding Site;Enhancer;Promoter;CTCF Binding Site;CTCF Binding Site;Enhancer;Promoter;Promoter;CTCF Binding Site;CTCF Binding Site;CTCF Binding Site;Enhancer;CTCF Binding Site;Promoter;CTCF Binding Site;Enhancer;Enhancer;CTCF Binding Site;Enhancer;Enhancer;CTCF Binding Site;Enhancer;TF binding;TF binding;CTCF Binding Site;Enhancer;CTCF Binding Site;Enhancer;TF binding;Enhancer;TF binding;CTCF Binding Site;Enhancer;Enhancer;TF binding;Enhancer;CTCF Binding Site;TF binding;Enhancer;Enhancer;TF binding;CTCF Binding Site;CTCF Binding Site;Enhancer;Promoter;Promoter;CTCF Binding Site;CTCF Binding Site;TF binding;TF binding;TF binding;Open chromatin;CTCF Binding Site;TF binding;CTCF Binding Site;TF binding;CTCF Binding Site;TF binding;CTCF Binding Site;CTCF Binding Site;TF binding;CTCF Binding Site;CTCF Binding Site;TF binding;TF binding;Open chromatin;Enhancer;TF binding;TF binding;CTCF Binding Site;CTCF Binding Site;Enhancer;Open chromatin;CTCF Binding Site;CTCF Binding Site;Open chromatin;TF binding;CTCF Binding Site;TF binding;CTCF Binding Site;TF binding;TF binding;Promoter;CTCF Binding Site;Enhancer;CTCF Binding Site;Enhancer;CTCF Binding Site;Enhancer;Enhancer;Enhancer;Enhancer;CTCF Binding Site;CTCF Binding Site;Open chromatin;Open chromatin;Enhancer;Enhancer;CTCF Binding Site;CTCF Binding Site;Enhancer;Enhancer;Promoter;Open chromatin;CTCF Binding Site;CTCF Binding Site;Enhancer;Enhancer;Enhancer;CTCF Binding Site;CTCF Binding Site;TF binding;Open chromatin;Enhancer;Open chromatin;TF binding;Enhancer;Enhancer;Enhancer;Promoter;CTCF Binding Site;Open chromatin;Open chromatin;Promoter;Open chromatin;Enhancer;CTCF Binding Site;Enhancer;Enhancer;TF binding;Enhancer;CTCF Binding Site;CTCF Binding Site;Enhancer;CTCF Binding Site;Enhancer;Open chromatin;Open chromatin;Enhancer;CTCF Binding Site;Promoter;Enhancer;Enhancer;Enhancer;Open chromatin;Open chromatin;Enhancer;CTCF Binding Site;Enhancer;Enhancer;Enhancer;Enhancer;Enhancer;Open chromatin;CTCF Binding Site;Enhancer;Enhancer;Open chromatin;Enhancer;Enhancer;Enhancer;CTCF Binding Site;Enhancer;Enhancer;Open chromatin;Enhancer;Enhancer;Enhancer;Enhancer;Enhancer;Enhancer;Enhancer;CTCF Binding Site;Enhancer;CTCF Binding Site;TF binding;CTCF Binding Site;Enhancer;TF binding;Open chromatin;Open chromatin;Enhancer;CTCF Binding Site;Enhancer;Open chromatin;Open chromatin;Enhancer;TF binding;Enhancer;Enhancer;Open chromatin;Enhancer;CTCF Binding Site;TF binding;Open chromatin;Enhancer;Enhancer;Enhancer;CTCF Binding Site;Open chromatin;Enhancer;Enhancer;Enhancer;CTCF Binding Site;Enhancer;Enhancer;Enhancer;Enhancer;Open chromatin;Enhancer;Enhancer;Enhancer;CTCF Binding Site;CTCF Binding Site;Enhancer;Enhancer;Enhancer;CTCF Binding Site;CTCF Binding Site;Enhancer;Enhancer;Enhancer;CTCF Binding Site;Enhancer;Open chromatin;Enhancer;Enhancer;Open chromatin;Enhancer;CTCF Binding Site;Enhancer;Open chromatin;CTCF Binding Site;Enhancer;Enhancer;Enhancer;TF binding;CTCF Binding Site;Enhancer;CTCF Binding Site;Enhancer;CTCF Binding Site;CTCF Binding Site;Enhancer;CTCF Binding Site;Enhancer;Enhancer;CTCF Binding Site;Promoter;Enhancer;CTCF Binding Site;Open chromatin;CTCF Binding Site;Enhancer;Enhancer;Enhancer;Enhancer;Open chromatin;Enhancer;Enhancer;Open chromatin;Open chromatin;TF binding;Enhancer;Enhancer;Enhancer;CTCF Binding Site;Enhancer;Enhancer;Enhancer;CTCF Binding Site;Enhancer;Enhancer;Enhancer;Promoter;CTCF Binding Site;CTCF Binding Site;CTCF Binding Site;CTCF Binding Site;Enhancer;Enhancer;Promoter;Enhancer;Promoter;Enhancer;Enhancer;CTCF Binding Site;Promoter;Open chromatin;Open chromatin;Open chromatin;Enhancer;Enhancer;CTCF Binding Site;Enhancer;Enhancer;CTCF Binding Site;Enhancer;Open chromatin;Open chromatin;Enhancer;TF binding;TF binding;CTCF Binding Site;CTCF Binding Site;TF binding;Enhancer;CTCF Binding Site;Enhancer;Enhancer;Enhancer;CTCF Binding Site;Enhancer;Enhancer;CTCF Binding Site;Enhancer;Enhancer;TF binding;CTCF Binding Site;TF binding;CTCF Binding Site;Enhancer;Enhancer;Open chromatin;CTCF Binding Site;CTCF Binding Site;Enhancer;Open chromatin;Enhancer;Enhancer;Open chromatin;Enhancer;CTCF Binding Site;Enhancer;Enhancer;CTCF Binding Site;Enhancer;Enhancer;Enhancer;CTCF Binding Site;Enhancer;Promoter;TF binding;CTCF Binding Site;TF binding;Enhancer;Enhancer;Open chromatin;Enhancer;Enhancer;Enhancer;Enhancer;Promoter;CTCF Binding Site;Enhancer;CTCF Binding Site;TF binding;CTCF Binding Site;CTCF Binding Site;Enhancer;Enhancer;Promoter;Enhancer;Enhancer;TF binding;Open chromatin;CTCF Binding Site;TF binding;Enhancer;TF binding;Enhancer;Enhancer;TF binding;Enhancer;Enhancer;TF binding;Open chromatin;CTCF Binding Site;Enhancer;Enhancer;Open chromatin;Open chromatin;CTCF Binding Site;Enhancer;Enhancer;TF binding;CTCF Binding Site;Enhancer;Enhancer;Open chromatin;Enhancer;Enhancer;Enhancer;Enhancer;CTCF Binding Site;Enhancer;Enhancer;TF binding;Enhancer;Enhancer;TF binding;Enhancer;CTCF Binding Site;Enhancer;Open chromatin;CTCF Binding Site;Enhancer;Open chromatin;Enhancer;Enhancer;Enhancer;Open chromatin;CTCF Binding Site;TF binding;Enhancer;CTCF Binding Site;TF binding;Enhancer;Enhancer;Enhancer;Open chromatin;Enhancer;Enhancer;TF binding;Enhancer;Enhancer;CTCF Binding Site;Enhancer;CTCF Binding Site;Enhancer;Enhancer;Enhancer;Enhancer;Enhancer;CTCF Binding Site;Promoter;CTCF Binding Site;Enhancer;Enhancer;Open chromatin;Enhancer;Open chromatin;Open chromatin;Open chromatin;CTCF Binding Site;TF binding;Open chromatin;Open chromatin;Enhancer;Enhancer;Open chromatin;CTCF Binding Site;Promoter;TF binding;Enhancer;Open chromatin;TF binding;Open chromatin;CTCF Binding Site;CTCF Binding Site;TF binding;Open chromatin;Open chromatin;Open chromatin;TF binding;CTCF Binding Site;Open chromatin;Open chromatin;Enhancer;Enhancer;Open chromatin;Enhancer;Enhancer;Enhancer;Enhancer;CTCF Binding Site;Enhancer;Enhancer;Enhancer;CTCF Binding Site;CTCF Binding Site;Enhancer;Enhancer;Enhancer;Enhancer;CTCF Binding Site;Enhancer;Enhancer;Enhancer;Promoter;CTCF Binding Site;CTCF Binding Site;CTCF Binding Site;CTCF Binding Site;CTCF Binding Site;Promoter;Enhancer;Enhancer;Enhancer;CTCF Binding Site;Enhancer;Promoter;CTCF Binding Site;Enhancer;CTCF Binding Site;Enhancer;Enhancer;Enhancer;Enhancer;Enhancer;Enhancer;Enhancer;Enhancer;Enhancer;Enhancer;CTCF Binding Site;Enhancer;TF binding;Enhancer;Promoter;Enhancer;CTCF Binding Site;Enhancer;Enhancer;CTCF Binding Site;Enhancer;Promoter;Enhancer	Enhancer;Transcription Start Site;Transcription Start Site;Transcription Start Site;Enhancer;Transcription Start Site;Transcription Start Site;Transcription Start Site;Enhancer;Transcription Start Site;Transcription Start Site;Transcription Start Site;Transcription Start Site;Transcription Start Site;Transcription Start Site;Transcription Start Site;Transcription Start Site;Transcription Start Site;Transcription Start Site;Transcription Start Site;Transcription Start Site;Transcription Start Site;Transcription Start Site;Transcription Start Site;Transcription Start Site;Transcription Start Site;Transcription Start Site;Transcription Start Site;Transcription Start Site;Transcription Start Site;Transcription Start Site;Transcription Start Site;Transcription Start Site;Transcription Start Site;Transcription Start Site;Transcription Start Site;Transcription Start Site;Transcription Start Site;Transcription Start Site;Transcription Start Site;Transcription Start Site;Transcription Start Site;Enhancer;Transcription Start Site;Transcription Start Site;Transcription Start Site;Transcription Start Site;Transcription Start Site;Transcription Start Site;Transcription Start Site;Transcription Start Site;Transcription Start Site;Transcription Start Site;Transcription Start Site;Transcription Start Site;Transcription Start Site;Transcription Start Site;Transcription Start Site;Transcription Start Site;Transcription Start Site;Transcription Start Site;Transcription Start Site;Transcription Start Site;Transcription Start Site;Transcription Start Site;Transcription Start Site;Transcription Start Site;Transcription Start Site;Transcription Start Site;Transcription Start Site;Transcription Start Site;Transcription Start Site;Transcription Start Site;Transcription Start Site;Transcription Start Site;Transcription Start Site;Transcription Start Site;Transcription Start Site;Transcription Start Site;Transcription Start Site;Transcription Start Site;Transcription Start Site;Transcription Start Site;Transcription Start Site;Transcription Start Site;Transcription Start Site;Transcription Start Site;Transcription Start Site;Transcription Start Site;Transcription Start Site;Transcription Start Site;Transcription Start Site;Transcription Start Site;Transcription Start Site;Transcription Start Site;Transcription Start Site;Enhancer;Transcription Start Site;Enhancer;Enhancer;Transcription Start Site;Transcription Start Site;Transcription Start Site;Transcription Start Site;Transcription Start Site;Transcription Start Site;Transcription Start Site;Transcription Start Site;Transcription Start Site;Transcription Start Site;Transcription Start Site;Transcription Start Site;Transcription Start Site;Transcription Start Site;Transcription Start Site;Transcription Start Site;Transcription Start Site;Transcription Start Site;Transcription Start Site;Transcription Start Site;Transcription Start Site;Transcription Start Site;Transcription Start Site;Transcription Start Site;Transcription Start Site;Transcription Start Site;Transcription Start Site;Transcription Start Site;Enhancer;Transcription Start Site;Enhancer;Transcription Start Site;Transcription Start Site;Transcription Start Site;Transcription Start Site;Transcription Start Site;Transcription Start Site;Transcription Start Site;Transcription Start Site;Transcription Start Site;Transcription Start Site;Transcription Start Site;Transcription Start Site;Transcription Start Site;Transcription Start Site;Transcription Start Site;Enhancer;Enhancer;Enhancer;Enhancer;Enhancer;Transcription Start Site;Transcription Start Site;Transcription Start Site;Enhancer;Transcription Start Site;Transcription Start Site;Transcription Start Site;Transcription Start Site;Transcription Start Site;Transcription Start Site;Transcription Start Site;Transcription Start Site;Enhancer;Enhancer;Enhancer;Enhancer;Enhancer;Enhancer;Enhancer;Enhancer;Enhancer;Enhancer;Enhancer;Transcription Start Site;Transcription Start Site;Transcription Start Site;Transcription Start Site;Transcription Start Site;Transcription Start Site;Transcription Start Site;Transcription Start Site;Transcription Start Site;Transcription Start Site;Transcription Start Site;Transcription Start Site;Transcription Start Site;Transcription Start Site;Transcription Start Site;Transcription Start Site;Transcription Start Site;Transcription Start Site;Transcription Start Site;Transcription Start Site;Enhancer;Enhancer;Transcription Start Site;Enhancer;Enhancer;Enhancer;Enhancer;Enhancer;Enhancer;Enhancer;Enhancer;Enhancer;Enhancer;Enhancer;Enhancer;Enhancer;Transcription Start Site;Transcription Start Site;Transcription Start Site;Transcription Start Site;Transcription Start Site;Transcription Start Site;Transcription Start Site;Transcription Start Site;Transcription Start Site;Transcription Start Site;Transcription Start Site;Transcription Start Site;Transcription Start Site;Transcription Start Site;Transcription Start Site;Transcription Start Site;Transcription Start Site;Transcription Start Site;Transcription Start Site;Transcription Start Site;Transcription Start Site;Transcription Start Site;Transcription Start Site;Transcription Start Site;Transcription Start Site;Transcription Start Site;Transcription Start Site;Transcription Start Site;Enhancer;Transcription Start Site;Transcription Start Site;Transcription Start Site;Transcription Start Site;Transcription Start Site;Transcription Start Site;Transcription Start Site;Enhancer;Enhancer;Transcription Start Site;Transcription Start Site;Transcription Start Site;Transcription Start Site;Transcription Start Site;Transcription Start Site;Transcription Start Site;Transcription Start Site;Transcription Start Site;Transcription Start Site;Transcription Start Site;Transcription Start Site;Transcription Start Site;Transcription Start Site;Transcription Start Site;Transcription Start Site;Transcription Start Site;Transcription Start Site;Transcription Start Site;Transcription Start Site;Transcription Start Site;Transcription Start Site;Transcription Start Site;Transcription Start Site;Transcription Start Site;Transcription Start Site;Transcription Start Site;Transcription Start Site;Transcription Start Site;Transcription Start Site;Transcription Start Site;Transcription Start Site;Transcription Start Site;Transcription Start Site;Transcription Start Site;Enhancer;Transcription Start Site;Transcription Start Site;Transcription Start Site;Transcription Start Site;Transcription Start Site;Transcription Start Site;Transcription Start Site;Transcription Start Site;Enhancer;Enhancer;Enhancer;Enhancer;Transcription Start Site;Transcription Start Site;Transcription Start Site;Transcription Start Site;Enhancer;Enhancer;Transcription Start Site;Enhancer;Transcription Start Site;Transcription Start Site;Transcription Start Site;Transcription Start Site;Transcription Start Site;Transcription Start Site;Enhancer;Transcription Start Site;Transcription Start Site;Transcription Start Site;Enhancer;Transcription Start Site;Transcription Start Site;Transcription Start Site;Transcription Start Site;Transcription Start Site;Transcription Start Site;Transcription Start Site;Transcription Start Site;Transcription Start Site;Transcription Start Site;Transcription Start Site;Transcription Start Site;Transcription Start Site;Transcription Start Site;Transcription Start Site;Transcription Start Site;Transcription Start Site;Transcription Start Site;Transcription Start Site;Transcription Start Site;Transcription Start Site;Transcription Start Site;Transcription Start Site;Transcription Start Site;Transcription Start Site;Transcription Start Site;Transcription Start Site;Transcription Start Site;Transcription Start Site;Transcription Start Site;Transcription Start Site;Transcription Start Site;Transcription Start Site;Transcription Start Site;Enhancer;Enhancer;Enhancer;Enhancer;Transcription Start Site;Transcription Start Site;Transcription Start Site;Transcription Start Site;Transcription Start Site;Transcription Start Site;Transcription Start Site;Transcription Start Site;Transcription Start Site;Transcription Start Site;Transcription Start Site;Transcription Start Site;Transcription Start Site;Transcription Start Site;Transcription Start Site;Transcription Start Site;Transcription Start Site;Transcription Start Site;Transcription Start Site;Transcription Start Site;Transcription Start Site;Transcription Start Site;Transcription Start Site;Transcription Start Site;Transcription Start Site;Transcription Start Site;Transcription Start Site;Transcription Start Site;Enhancer;Enhancer;Enhancer;Transcription Start Site;Transcription Start Site;Transcription Start Site;Transcription Start Site;Transcription Start Site;Transcription Start Site;Transcription Start Site;Transcription Start Site;Transcription Start Site;Transcription Start Site;Transcription Start Site;Transcription Start Site;Transcription Start Site;Transcription Start Site;Transcription Start Site;Transcription Start Site;Transcription Start Site;Transcription Start Site;Transcription Start Site;Transcription Start Site;Transcription Start Site;Transcription Start Site;Transcription Start Site;Transcription Start Site;Transcription Start Site;Transcription Start Site;Transcription Start Site;Transcription Start Site;Transcription Start Site;Transcription Start Site;Transcription Start Site;Transcription Start Site;Transcription Start Site;Transcription Start Site;Transcription Start Site;Transcription Start Site;Transcription Start Site;Transcription Start Site;Transcription Start Site;Transcription Start Site;Transcription Start Site;Transcription Start Site;Transcription Start Site;Transcription Start Site;Transcription Start Site;Transcription Start Site;Transcription Start Site;Transcription Start Site;Transcription Start Site;Transcription Start Site;Transcription Start Site;Transcription Start Site;Transcription Start Site;Transcription Start Site;Transcription Start Site;Transcription Start Site;Transcription Start Site;Transcription Start Site;Transcription Start Site;Transcription Start Site;Transcription Start Site;Transcription Start Site;Transcription Start Site;Transcription Start Site;Transcription Start Site;Transcription Start Site;Transcription Start Site;Enhancer;Enhancer;Enhancer;Enhancer;Transcription Start Site;Transcription Start Site;Transcription Start Site;Transcription Start Site;Transcription Start Site;Transcription Start Site;Enhancer;Enhancer;Transcription Start Site;Enhancer;Enhancer;Enhancer;Enhancer;Enhancer;Enhancer;Transcription Start Site;Transcription Start Site;Transcription Start Site;Transcription Start Site;Transcription Start Site;Transcription Start Site;Transcription Start Site;Transcription Start Site;Transcription Start Site;Transcription Start Site;Transcription Start Site;Transcription Start Site;Transcription Start Site;Transcription Start Site;Transcription Start Site;Transcription Start Site;Transcription Start Site;Transcription Start Site;Transcription Start Site;Transcription Start Site;Transcription Start Site;Transcription Start Site;Transcription Start Site;Enhancer;Enhancer;Enhancer;Enhancer;Enhancer;Transcription Start Site;Transcription Start Site;Transcription Start Site;Transcription Start Site;Transcription Start Site;Transcription Start Site;Transcription Start Site;Transcription Start Site;Transcription Start Site;Transcription Start Site;Transcription Start Site;Enhancer;Enhancer;Enhancer;Transcription Start Site;Transcription Start Site;Transcription Start Site;Transcription Start Site;Transcription Start Site;Transcription Start Site;Transcription Start Site;Enhancer;Enhancer;Transcription Start Site;Transcription Start Site;Transcription Start Site;Enhancer;Enhancer;Enhancer;Enhancer;Enhancer;Transcription Start Site;Transcription Start Site;Transcription Start Site;Transcription Start Site;Enhancer;Transcription Start Site;Enhancer;Transcription Start Site;Transcription Start Site;Enhancer;Enhancer;Transcription Start Site;Transcription Start Site;Enhancer;Enhancer;Enhancer;Enhancer;Enhancer;Enhancer;Transcription Start Site;Transcription Start Site;Enhancer;Enhancer;Enhancer;Enhancer;Enhancer;Enhancer;Transcription Start Site;Transcription Start Site;Transcription Start Site;Enhancer;Enhancer;Enhancer;Enhancer;Transcription Start Site;Transcription Start Site;Transcription Start Site;Transcription Start Site;Transcription Start Site;Transcription Start Site;Transcription Start Site;Transcription Start Site;Transcription Start Site;Transcription Start Site;Enhancer;Enhancer;Enhancer;Enhancer;Transcription Start Site;Transcription Start Site;Transcription Start Site;Transcription Start Site;Transcription Start Site;Transcription Start Site;Transcription Start Site;Transcription Start Site;Transcription Start Site;Transcription Start Site;Transcription Start Site;Transcription Start Site;Transcription Start Site;Transcription Start Site;Transcription Start Site;Transcription Start Site;Transcription Start Site;Transcription Start Site;Transcription Start Site;Transcription Start Site;Transcription Start Site;Enhancer;Enhancer;Transcription Start Site;Transcription Start Site;Enhancer;Transcription Start Site;Transcription Start Site;Transcription Start Site;Transcription Start Site;Transcription Start Site;Transcription Start Site;Transcription Start Site;Transcription Start Site;Transcription Start Site;Transcription Start Site;Transcription Start Site;Transcription Start Site;Transcription Start Site;Transcription Start Site;Transcription Start Site;Transcription Start Site;Enhancer;Transcription Start Site;Transcription Start Site;Transcription Start Site;Transcription Start Site;Transcription Start Site;Transcription Start Site;Transcription Start Site;Transcription Start Site;Transcription Start Site;Transcription Start Site;Transcription Start Site;Transcription Start Site;Transcription Start Site;Transcription Start Site;Transcription Start Site;Transcription Start Site;Transcription Start Site;Transcription Start Site;Transcription Start Site;Transcription Start Site;Transcription Start Site;Transcription Start Site;Transcription Start Site;Transcription Start Site;Transcription Start Site;Transcription Start Site;Enhancer;Enhancer;Enhancer;Transcription Start Site;Transcription Start Site;Transcription Start Site;Transcription Start Site;Transcription Start Site;Transcription Start Site;Transcription Start Site;Transcription Start Site;Enhancer;Enhancer;Transcription Start Site;Transcription Start Site;Transcription Start Site;Transcription Start Site;Transcription Start Site;Enhancer;Transcription Start Site;Transcription Start Site;Transcription Start Site;Transcription Start Site;Transcription Start Site;Transcription Start Site;Enhancer;Transcription Start Site;Transcription Start Site;Transcription Start Site;Transcription Start Site;Enhancer;Transcription Start Site;Transcription Start Site;Transcription Start Site;Transcription Start Site;Transcription Start Site;Transcription Start Site;Transcription Start Site;Transcription Start Site;Transcription Start Site;Transcription Start Site;Transcription Start Site;Transcription Start Site;Transcription Start Site;Transcription Start Site;Transcription Start Site;Transcription Start Site;Transcription Start Site;Transcription Start Site;Transcription Start Site;Transcription Start Site;Transcription Start Site;Transcription Start Site;Transcription Start Site;Transcription Start Site;Transcription Start Site;Transcription Start Site;Transcription Start Site;Transcription Start Site;Transcription Start Site;Transcription Start Site;Transcription Start Site;Transcription Start Site;Transcription Start Site;Transcription Start Site;Enhancer;Enhancer;Transcription Start Site;Transcription Start Site;Transcription Start Site;Transcription Start Site;Transcription Start Site;Transcription Start Site;Transcription Start Site;Transcription Start Site;Transcription Start Site;Transcription Start Site;Transcription Start Site;Transcription Start Site;Transcription Start Site;Transcription Start Site;Transcription Start Site;Transcription Start Site;Transcription Start Site;Transcription Start Site;Transcription Start Site;Enhancer;Enhancer;Transcription Start Site;Transcription Start Site;Transcription Start Site;Transcription Start Site;Transcription Start Site;Transcription Start Site;Transcription Start Site;Transcription Start Site;Transcription Start Site;Transcription Start Site;Transcription Start Site;Transcription Start Site;Transcription Start Site;Transcription Start Site;Transcription Start Site;Transcription Start Site;Transcription Start Site;Enhancer;Transcription Start Site;Transcription Start Site;Enhancer;Enhancer;Enhancer;Enhancer;Transcription Start Site;Enhancer;Enhancer;Enhancer;Enhancer;Transcription Start Site;Enhancer;Enhancer;Transcription Start Site;Transcription Start Site;Transcription Start Site;Transcription Start Site;Enhancer;Transcription Start Site;Transcription Start Site;Transcription Start Site;Enhancer;Transcription Start Site;Transcription Start Site;Enhancer;Enhancer;Enhancer;Transcription Start Site;Transcription Start Site;Transcription Start Site;Transcription Start Site;Transcription Start Site;Transcription Start Site;Transcription Start Site;Transcription Start Site;Transcription Start Site;Transcription Start Site;Transcription Start Site;Transcription Start Site;Transcription Start Site;Transcription Start Site;Enhancer;Enhancer;Transcription Start Site;Transcription Start Site;Transcription Start Site;Transcription Start Site;Transcription Start Site;Transcription Start Site;Transcription Start Site;Transcription Start Site;Transcription Start Site;Transcription Start Site;Transcription Start Site;Transcription Start Site;Transcription Start Site;Transcription Start Site;Transcription Start Site;Transcription Start Site;Transcription Start Site;Transcription Start Site;Enhancer;Transcription Start Site;Transcription Start Site;Transcription Start Site;Transcription Start Site;Transcription Start Site;Transcription Start Site;Transcription Start Site;Transcription Start Site;Transcription Start Site;Transcription Start Site;Transcription Start Site;Transcription Start Site;Transcription Start Site;Transcription Start Site;Transcription Start Site;Transcription Start Site;Transcription Start Site;Transcription Start Site;Transcription Start Site;Transcription Start Site;Transcription Start Site;Transcription Start Site;Transcription Start Site;Transcription Start Site;Transcription Start Site;Transcription Start Site;Transcription Start Site;Transcription Start Site;Transcription Start Site;Transcription Start Site;Transcription Start Site;Transcription Start Site;Transcription Start Site;Transcription Start Site;Transcription Start Site;Transcription Start Site;Transcription Start Site;Enhancer;Enhancer;Transcription Start Site;Transcription Start Site;Enhancer;Enhancer;Transcription Start Site;Transcription Start Site;Enhancer;Transcription Start Site;Transcription Start Site;Transcription Start Site;Transcription Start Site;Transcription Start Site;Transcription Start Site;Transcription Start Site;Transcription Start Site;Transcription Start Site;Transcription Start Site;Transcription Start Site;Transcription Start Site;Transcription Start Site;Transcription Start Site;Transcription Start Site;Transcription Start Site;Transcription Start Site;Transcription Start Site;Enhancer;Enhancer;Transcription Start Site;Transcription Start Site;Transcription Start Site;Transcription Start Site;Transcription Start Site;Transcription Start Site;Transcription Start Site;Transcription Start Site;Transcription Start Site;Transcription Start Site;Transcription Start Site;Transcription Start Site;Transcription Start Site;Transcription Start Site;Transcription Start Site;Transcription Start Site;Transcription Start Site;Enhancer;Enhancer;Transcription Start Site;Transcription Start Site;Transcription Start Site;Transcription Start Site;Transcription Start Site;Transcription Start Site;Transcription Start Site;Transcription Start Site;Transcription Start Site;Transcription Start Site;Transcription Start Site;Transcription Start Site;Transcription Start Site;Transcription Start Site;Transcription Start Site;Transcription Start Site;Transcription Start Site;Transcription Start Site;Transcription Start Site;Transcription Start Site;Transcription Start Site;Transcription Start Site;Transcription Start Site;Transcription Start Site;Transcription Start Site;Transcription Start Site;Transcription Start Site;Transcription Start Site;Transcription Start Site;Transcription Start Site;Transcription Start Site;Transcription Start Site;Transcription Start Site;Transcription Start Site;Transcription Start Site;Transcription Start Site;Transcription Start Site;Enhancer;Transcription Start Site;Enhancer;Transcription Start Site;Transcription Start Site;Transcription Start Site;Transcription Start Site;Transcription Start Site;Transcription Start Site;Transcription Start Site;Transcription Start Site;Transcription Start Site;Transcription Start Site;Transcription Start Site;Transcription Start Site;Transcription Start Site;Transcription Start Site;Transcription Start Site;Transcription Start Site;Transcription Start Site;Transcription Start Site;Transcription Start Site;Transcription Start Site;Transcription Start Site;Transcription Start Site;Transcription Start Site;Transcription Start Site;Transcription Start Site;Transcription Start Site;Transcription Start Site;Transcription Start Site;Transcription Start Site;Transcription Start Site;Transcription Start Site;Transcription Start Site;Transcription Start Site;Transcription Start Site;Transcription Start Site;Transcription Start Site;Transcription Start Site;Transcription Start Site;Transcription Start Site;Transcription Start Site;Transcription Start Site;Transcription Start Site;Transcription Start Site;Transcription Start Site;Transcription Start Site;Transcription Start Site;Transcription Start Site;Transcription Start Site;Enhancer;Enhancer	hsa-miR-27a-3p;hsa-miR-27b-3p;hsa-miR-424-5p;hsa-miR-26b-3p;hsa-miR-10a-3p;hsa-miR-676-3p;hsa-miR-30a-3p;hsa-miR-93-5p;hsa-miR-148a-3p;hsa-miR-130a-3p;hsa-miR-106b-5p;hsa-miR-30e-3p;hsa-miR-148b-3p;hsa-miR-3691-5p;hsa-let-7a-5p;hsa-let-7b-5p;hsa-let-7c-5p;hsa-miR-522-5p;hsa-miR-522-5p;hsa-miR-130a-3p;hsa-miR-9-5p;hsa-miR-149-5p;hsa-miR-627-5p;hsa-miR-296-3p;hsa-miR-505-5p;hsa-miR-875-3p;hsa-let-7e-5p;hsa-miR-15a-5p;hsa-miR-16-5p;hsa-miR-17-5p;hsa-miR-17-5p;hsa-miR-17-5p;hsa-miR-17-5p;hsa-miR-17-5p;hsa-miR-18a-5p;hsa-miR-20a-5p;hsa-miR-20a-5p;hsa-miR-21-5p;hsa-miR-22-3p;hsa-miR-22-3p;hsa-miR-23a-3p;hsa-miR-24-3p;hsa-miR-93-5p;hsa-miR-93-5p;hsa-miR-93-5p;hsa-miR-93-5p;hsa-miR-106a-5p;hsa-miR-129-5p;hsa-miR-7-5p;hsa-miR-34a-5p;hsa-miR-182-3p;hsa-miR-218-5p;hsa-miR-219a-5p;hsa-miR-15b-5p;hsa-miR-143-3p;hsa-miR-143-3p;hsa-miR-152-3p;hsa-miR-149-5p;hsa-miR-186-5p;hsa-miR-195-5p;hsa-miR-106b-5p;hsa-miR-106b-5p;hsa-miR-106b-5p;hsa-miR-302a-3p;hsa-miR-301a-3p;hsa-miR-296-5p;hsa-miR-302b-3p;hsa-miR-302c-5p;hsa-miR-302c-3p;hsa-miR-302d-3p;hsa-miR-376c-3p;hsa-miR-372-3p;hsa-miR-373-3p;hsa-miR-374a-5p;hsa-miR-375-3p;hsa-miR-378a-5p;hsa-miR-345-5p;hsa-miR-424-5p;hsa-miR-18b-5p;hsa-miR-20b-5p;hsa-miR-20b-5p;hsa-miR-20b-5p;hsa-miR-20b-5p;hsa-miR-450a-5p;hsa-miR-412-3p;hsa-miR-489-3p;hsa-miR-492;hsa-miR-495-3p;hsa-miR-193b-3p;hsa-miR-497-5p;hsa-miR-512-3p;hsa-miR-520a-3p;hsa-miR-520a-3p;hsa-miR-526b-3p;hsa-miR-520c-3p;hsa-miR-518c-5p;hsa-miR-519d-3p;hsa-miR-503-5p;hsa-miR-510-5p;hsa-miR-455-5p;hsa-miR-552-3p;hsa-miR-577;hsa-miR-582-5p;hsa-miR-634;hsa-miR-650;hsa-miR-650;hsa-miR-657;hsa-miR-671-5p;hsa-miR-454-3p;hsa-miR-769-3p;hsa-miR-769-3p;hsa-miR-22-5p;hsa-miR-22-5p;hsa-miR-26b-3p;hsa-miR-34a-3p;hsa-miR-221-5p;hsa-miR-221-5p;hsa-miR-141-5p;hsa-miR-150-3p;hsa-miR-186-3p;hsa-miR-34b-3p;hsa-miR-148b-5p;hsa-miR-335-3p;hsa-miR-499a-3p;hsa-miR-590-3p;hsa-miR-624-3p;hsa-miR-629-5p;hsa-miR-411-3p;hsa-miR-450b-5p;hsa-miR-541-3p;hsa-miR-875-3p;hsa-miR-876-5p;hsa-miR-876-3p;hsa-miR-876-3p;hsa-miR-873-5p;hsa-miR-301b-3p;hsa-miR-920;hsa-miR-933;hsa-miR-1224-3p;hsa-miR-1225-5p;hsa-miR-1227-3p;hsa-miR-1227-3p;hsa-miR-513c-5p;hsa-miR-513c-5p;hsa-miR-513c-5p;hsa-miR-1296-5p;hsa-miR-1301-3p;hsa-miR-1908-5p;hsa-miR-2277-3p;hsa-miR-2682-5p;hsa-miR-3200-3p;hsa-miR-4491;hsa-miR-4726-3p;hsa-miR-299-3p;hsa-miR-450a-5p;hsa-miR-539-5p;hsa-miR-617;hsa-miR-663a;hsa-miR-93-3p;hsa-miR-130b-5p;hsa-miR-541-3p;hsa-miR-2114-5p;hsa-miR-31-5p;hsa-miR-196a-5p;hsa-miR-7-5p;hsa-miR-182-5p;hsa-miR-140-5p;hsa-miR-148b-3p;hsa-miR-324-3p;hsa-miR-488-5p;hsa-miR-512-3p;hsa-miR-539-5p;hsa-miR-552-3p;hsa-miR-595;hsa-miR-619-3p;hsa-miR-765;hsa-miR-624-3p;hsa-miR-1207-5p;hsa-miR-103a-2-5p;hsa-miR-4491;hsa-miR-4690-5p;hsa-miR-29a-3p;hsa-miR-93-5p;hsa-miR-29b-3p;hsa-miR-106a-5p;hsa-miR-126-5p;hsa-miR-29c-3p;hsa-miR-432-5p;hsa-miR-22-5p;hsa-miR-522-5p;hsa-miR-522-5p;hsa-miR-522-5p;hsa-miR-522-5p;hsa-miR-522-5p;hsa-miR-522-5p;hsa-miR-3929;hsa-miR-2467-5p;hsa-miR-873-3p;hsa-miR-522-5p;hsa-let-7a-5p;hsa-let-7f-5p;hsa-miR-16-5p;hsa-miR-16-5p;hsa-miR-17-5p;hsa-miR-19a-3p;hsa-miR-19b-3p;hsa-miR-20a-5p;hsa-miR-21-5p;hsa-miR-22-3p;hsa-miR-23a-3p;hsa-miR-23a-3p;hsa-miR-27a-3p;hsa-miR-27a-3p;hsa-miR-29a-3p;hsa-miR-30a-5p;hsa-miR-30a-3p;hsa-miR-92a-3p;hsa-miR-93-5p;hsa-miR-98-5p;hsa-miR-106a-5p;hsa-miR-148a-3p;hsa-miR-30c-5p;hsa-miR-30d-5p;hsa-miR-147a;hsa-miR-7-5p;hsa-miR-7-5p;hsa-miR-181a-5p;hsa-miR-181b-5p;hsa-miR-181c-5p;hsa-miR-183-5p;hsa-miR-204-5p;hsa-miR-181a-3p;hsa-miR-221-3p;hsa-miR-224-5p;hsa-let-7g-5p;hsa-miR-23b-3p;hsa-miR-23b-3p;hsa-miR-23b-3p;hsa-miR-27b-3p;hsa-miR-27b-3p;hsa-miR-30b-5p;hsa-miR-128-3p;hsa-miR-130a-3p;hsa-miR-130a-3p;hsa-miR-152-3p;hsa-miR-186-5p;hsa-miR-320a-3p;hsa-miR-106b-5p;hsa-miR-301a-3p;hsa-miR-130b-3p;hsa-miR-30e-5p;hsa-miR-30e-3p;hsa-miR-342-3p;hsa-miR-148b-3p;hsa-miR-331-3p;hsa-miR-424-5p;hsa-miR-20b-5p;hsa-miR-191-3p;hsa-miR-409-3p;hsa-miR-484;hsa-miR-489-3p;hsa-miR-497-5p;hsa-miR-181d-5p;hsa-miR-516b-5p;hsa-miR-518a-3p;hsa-miR-503-5p;hsa-miR-575;hsa-miR-575;hsa-miR-548b-3p;hsa-miR-548d-3p;hsa-miR-653-5p;hsa-miR-659-3p;hsa-miR-454-3p;hsa-let-7a-3p;hsa-miR-22-5p;hsa-miR-29a-5p;hsa-miR-30d-3p;hsa-miR-7-1-3p;hsa-miR-181a-2-3p;hsa-let-7i-3p;hsa-miR-140-3p;hsa-miR-141-5p;hsa-miR-125b-2-3p;hsa-miR-149-3p;hsa-miR-34b-3p;hsa-miR-130b-5p;hsa-miR-340-5p;hsa-miR-135b-3p;hsa-miR-148b-5p;hsa-miR-488-3p;hsa-miR-505-5p;hsa-miR-508-5p;hsa-miR-532-3p;hsa-miR-590-3p;hsa-miR-147b-3p;hsa-miR-301b-3p;hsa-miR-1224-5p;hsa-miR-1225-5p;hsa-miR-513b-5p;hsa-miR-513c-5p;hsa-miR-320b;hsa-miR-320c;hsa-miR-1202;hsa-miR-320d;hsa-miR-1910-5p;hsa-miR-1914-3p;hsa-miR-2114-5p;hsa-miR-3613-5p;hsa-miR-4429;hsa-miR-4525;hsa-miR-4685-3p;hsa-miR-4793-3p;hsa-let-7e-5p;hsa-miR-7-5p;hsa-miR-92a-1-5p;hsa-miR-452-5p;hsa-miR-33a-3p;hsa-miR-30c-5p;hsa-miR-30d-5p;hsa-miR-30b-5p;hsa-miR-30e-5p;hsa-miR-483-3p;hsa-miR-1468-5p;hsa-let-7a-5p;hsa-let-7b-5p;hsa-let-7d-5p;hsa-let-7d-5p;hsa-let-7e-5p;hsa-let-7f-5p;hsa-miR-16-5p;hsa-miR-19a-3p;hsa-miR-19a-3p;hsa-miR-19a-3p;hsa-miR-19b-3p;hsa-miR-19b-3p;hsa-miR-19b-3p;hsa-miR-22-3p;hsa-miR-24-1-5p;hsa-miR-24-3p;hsa-miR-27a-3p;hsa-miR-30a-5p;hsa-miR-98-5p;hsa-miR-101-3p;hsa-miR-101-3p;hsa-miR-101-3p;hsa-miR-199a-3p;hsa-miR-148a-3p;hsa-miR-30d-5p;hsa-miR-7-5p;hsa-miR-7-5p;hsa-miR-34a-5p;hsa-miR-181a-5p;hsa-miR-181b-5p;hsa-miR-181c-5p;hsa-miR-200b-3p;hsa-let-7g-5p;hsa-let-7i-5p;hsa-miR-130a-3p;hsa-miR-130a-3p;hsa-miR-130a-3p;hsa-miR-144-3p;hsa-miR-144-3p;hsa-miR-191-5p;hsa-miR-186-5p;hsa-miR-195-5p;hsa-miR-200c-3p;hsa-miR-302a-3p;hsa-miR-301a-3p;hsa-miR-301a-3p;hsa-miR-301a-3p;hsa-miR-301a-3p;hsa-miR-296-5p;hsa-miR-130b-3p;hsa-miR-130b-3p;hsa-miR-130b-3p;hsa-miR-30e-5p;hsa-miR-378a-5p;hsa-miR-378a-3p;hsa-miR-330-3p;hsa-miR-335-5p;hsa-miR-429;hsa-miR-181d-5p;hsa-miR-520a-3p;hsa-miR-455-5p;hsa-miR-595;hsa-miR-662;hsa-miR-454-3p;hsa-miR-766-3p;hsa-miR-24-2-5p;hsa-miR-92a-2-5p;hsa-miR-30c-2-3p;hsa-miR-199b-3p;hsa-let-7g-3p;hsa-miR-423-5p;hsa-miR-423-5p;hsa-miR-582-3p;hsa-miR-33b-3p;hsa-miR-744-5p;hsa-miR-301b-3p;hsa-miR-301b-3p;hsa-miR-301b-3p;hsa-miR-301b-3p;hsa-miR-1976;hsa-miR-1343-3p;hsa-let-7f-5p;hsa-miR-16-5p;hsa-miR-24-3p;hsa-miR-96-5p;hsa-miR-98-5p;hsa-miR-103a-3p;hsa-miR-107;hsa-miR-129-5p;hsa-miR-7-5p;hsa-miR-182-5p;hsa-miR-141-3p;hsa-miR-185-5p;hsa-miR-378a-3p;hsa-miR-485-5p;hsa-miR-595;hsa-miR-625-5p;hsa-miR-671-5p;hsa-miR-141-5p;hsa-miR-188-3p;hsa-miR-296-3p;hsa-miR-1207-5p;hsa-miR-1207-5p;hsa-miR-24-3p;hsa-miR-101-3p;hsa-miR-199a-3p;hsa-miR-218-5p;hsa-miR-224-5p;hsa-miR-128-3p;hsa-miR-130a-3p;hsa-miR-186-5p;hsa-miR-301a-3p;hsa-miR-130b-3p;hsa-miR-378a-3p;hsa-miR-424-5p;hsa-miR-497-5p;hsa-miR-595;hsa-miR-454-3p;hsa-miR-766-3p;hsa-miR-140-3p;hsa-miR-616-3p;hsa-miR-301b-3p;hsa-miR-2467-5p;hsa-miR-30a-5p;hsa-miR-30a-5p;hsa-miR-30a-3p;hsa-miR-30c-5p;hsa-miR-30c-5p;hsa-miR-30d-5p;hsa-miR-30b-5p;hsa-miR-153-3p;hsa-miR-296-5p;hsa-miR-30e-5p;hsa-miR-30e-3p;hsa-miR-30c-2-3p;hsa-miR-23b-5p;hsa-miR-30c-1-3p;hsa-miR-522-5p;hsa-let-7a-5p;hsa-let-7b-5p;hsa-let-7c-5p;hsa-let-7f-5p;hsa-miR-15a-5p;hsa-miR-16-5p;hsa-miR-19a-3p;hsa-miR-19b-3p;hsa-miR-98-5p;hsa-miR-199a-3p;hsa-miR-218-5p;hsa-let-7g-5p;hsa-let-7i-5p;hsa-miR-15b-5p;hsa-miR-122-5p;hsa-miR-125b-5p;hsa-miR-128-3p;hsa-miR-128-3p;hsa-miR-133a-3p;hsa-miR-138-5p;hsa-miR-140-5p;hsa-miR-141-3p;hsa-miR-145-5p;hsa-miR-125a-5p;hsa-miR-125a-5p;hsa-miR-185-5p;hsa-miR-185-5p;hsa-miR-195-5p;hsa-miR-200a-3p;hsa-miR-370-3p;hsa-miR-375-3p;hsa-miR-328-3p;hsa-miR-324-5p;hsa-miR-424-5p;hsa-miR-424-5p;hsa-miR-409-5p;hsa-miR-409-5p;hsa-miR-484;hsa-miR-491-5p;hsa-miR-497-5p;hsa-miR-526b-5p;hsa-miR-513a-5p;hsa-miR-545-3p;hsa-miR-604;hsa-miR-542-5p;hsa-miR-425-5p;hsa-miR-23a-5p;hsa-miR-92a-2-5p;hsa-miR-29b-2-5p;hsa-miR-16-2-3p;hsa-miR-183-3p;hsa-miR-199b-3p;hsa-miR-129-2-3p;hsa-miR-130b-5p;hsa-miR-342-5p;hsa-miR-423-5p;hsa-miR-423-5p;hsa-miR-423-5p;hsa-miR-423-5p;hsa-miR-193b-5p;hsa-miR-92b-5p;hsa-miR-574-5p;hsa-miR-939-5p;hsa-miR-1234-3p;hsa-miR-1207-5p;hsa-miR-1293;hsa-miR-1268a;hsa-miR-449c-5p;hsa-miR-3176;hsa-miR-1268b;hsa-miR-766-5p;hsa-miR-130b-5p;hsa-let-7e-5p;hsa-miR-19a-3p;hsa-miR-26a-5p;hsa-miR-30a-5p;hsa-miR-96-5p;hsa-miR-103a-3p;hsa-miR-107;hsa-miR-30d-5p;hsa-miR-224-5p;hsa-miR-135a-5p;hsa-miR-30e-5p;hsa-miR-375-3p;hsa-miR-323a-3p;hsa-miR-151a-3p;hsa-miR-135b-5p;hsa-miR-503-5p;hsa-miR-421;hsa-miR-542-3p;hsa-miR-15a-3p;hsa-miR-27a-5p;hsa-miR-92a-1-5p;hsa-miR-181a-2-3p;hsa-miR-340-5p;hsa-miR-330-5p;hsa-miR-942-5p;hsa-miR-1207-5p;hsa-miR-2277-3p;hsa-miR-2355-3p;hsa-miR-4690-5p;hsa-miR-660-3p;hsa-miR-16-5p;hsa-let-7d-5p;hsa-miR-25-3p;hsa-miR-106a-5p;hsa-miR-148a-3p;hsa-miR-181b-5p;hsa-miR-218-5p;hsa-miR-218-5p;hsa-miR-200b-3p;hsa-miR-191-5p;hsa-miR-200c-3p;hsa-miR-155-5p;hsa-miR-155-5p;hsa-miR-155-5p;hsa-miR-99b-5p;hsa-miR-339-5p;hsa-miR-429;hsa-miR-181d-5p;hsa-miR-510-5p;hsa-miR-573;hsa-miR-579-3p;hsa-miR-616-5p;hsa-miR-650;hsa-miR-411-5p;hsa-miR-421;hsa-miR-363-5p;hsa-miR-21-3p;hsa-miR-335-3p;hsa-miR-423-5p;hsa-miR-423-5p;hsa-miR-147b-3p;hsa-miR-920;hsa-miR-937-3p;hsa-miR-940;hsa-miR-513c-5p;hsa-miR-3613-3p;hsa-miR-3127-3p;hsa-miR-522-5p;hsa-miR-210-3p;hsa-miR-587;hsa-let-7e-5p;hsa-miR-17-5p;hsa-miR-20a-5p;hsa-miR-26a-5p;hsa-miR-26a-5p;hsa-miR-26b-5p;hsa-miR-27a-3p;hsa-miR-30a-5p;hsa-miR-101-3p;hsa-miR-192-5p;hsa-miR-198;hsa-miR-148a-3p;hsa-miR-30c-5p;hsa-miR-30d-5p;hsa-miR-7-5p;hsa-miR-183-5p;hsa-miR-203a-3p;hsa-miR-204-5p;hsa-miR-211-5p;hsa-miR-30b-5p;hsa-miR-152-3p;hsa-miR-126-5p;hsa-miR-301a-3p;hsa-miR-30e-5p;hsa-miR-374a-5p;hsa-miR-374a-5p;hsa-miR-378a-3p;hsa-miR-330-3p;hsa-miR-135b-5p;hsa-miR-135b-5p;hsa-miR-422a;hsa-miR-329-3p;hsa-miR-484;hsa-miR-485-5p;hsa-miR-489-3p;hsa-miR-506-3p;hsa-miR-561-3p;hsa-miR-561-3p;hsa-miR-598-3p;hsa-miR-612;hsa-miR-659-3p;hsa-miR-425-5p;hsa-miR-765;hsa-miR-765;hsa-miR-27a-5p;hsa-miR-218-2-3p;hsa-miR-221-5p;hsa-let-7g-3p;hsa-miR-30b-3p;hsa-miR-140-3p;hsa-miR-362-3p;hsa-miR-362-3p;hsa-miR-362-3p;hsa-miR-338-5p;hsa-miR-339-3p;hsa-miR-665;hsa-miR-873-5p;hsa-miR-942-5p;hsa-miR-3187-3p;hsa-miR-378c;hsa-miR-378d;hsa-miR-4708-3p;hsa-miR-505-3p;hsa-miR-548ar-3p;hsa-miR-5582-3p;hsa-let-7d-5p;hsa-let-7e-5p;hsa-miR-15a-5p;hsa-miR-15a-5p;hsa-miR-16-5p;hsa-miR-17-5p;hsa-miR-18a-5p;hsa-miR-19a-3p;hsa-miR-19a-3p;hsa-miR-19b-3p;hsa-miR-20a-5p;hsa-miR-23a-3p;hsa-miR-24-3p;hsa-miR-26a-5p;hsa-miR-27a-3p;hsa-miR-27a-3p;hsa-miR-27a-3p;hsa-miR-30a-5p;hsa-miR-30a-5p;hsa-miR-33a-5p;hsa-miR-93-5p;hsa-miR-96-5p;hsa-miR-106a-5p;hsa-miR-196a-5p;hsa-miR-197-3p;hsa-miR-30c-5p;hsa-miR-30d-5p;hsa-miR-30d-5p;hsa-miR-7-5p;hsa-miR-7-5p;hsa-miR-10a-5p;hsa-miR-181a-5p;hsa-miR-181a-5p;hsa-miR-181b-5p;hsa-miR-182-5p;hsa-miR-203a-3p;hsa-miR-218-5p;hsa-miR-219a-5p;hsa-miR-224-5p;hsa-miR-200b-3p;hsa-miR-200b-3p;hsa-miR-15b-5p;hsa-miR-23b-3p;hsa-miR-27b-3p;hsa-miR-27b-3p;hsa-miR-27b-3p;hsa-miR-30b-5p;hsa-miR-125b-5p;hsa-miR-141-3p;hsa-miR-9-5p;hsa-miR-9-3p;hsa-miR-125a-5p;hsa-miR-195-5p;hsa-miR-320a-3p;hsa-miR-320a-3p;hsa-miR-200c-3p;hsa-miR-200c-3p;hsa-miR-106b-5p;hsa-miR-30e-5p;hsa-miR-30e-5p;hsa-miR-362-5p;hsa-miR-374a-5p;hsa-miR-375-3p;hsa-miR-375-3p;hsa-miR-342-3p;hsa-miR-342-3p;hsa-miR-151a-3p;hsa-miR-331-3p;hsa-miR-331-3p;hsa-miR-196b-5p;hsa-miR-500a-3p;hsa-miR-501-5p;hsa-miR-502-5p;hsa-miR-503-5p;hsa-miR-513a-5p;hsa-miR-577;hsa-miR-579-3p;hsa-miR-582-5p;hsa-miR-33b-5p;hsa-miR-767-5p;hsa-let-7a-3p;hsa-let-7b-3p;hsa-let-7f-1-3p;hsa-miR-21-3p;hsa-miR-29a-5p;hsa-miR-96-3p;hsa-miR-101-5p;hsa-miR-30c-2-3p;hsa-miR-10a-3p;hsa-let-7g-3p;hsa-miR-30b-3p;hsa-miR-30c-1-3p;hsa-miR-361-3p;hsa-miR-556-3p;hsa-miR-582-3p;hsa-miR-590-3p;hsa-miR-548c-5p;hsa-miR-548d-5p;hsa-miR-548j-5p;hsa-miR-548k;hsa-miR-548l;hsa-miR-548i;hsa-miR-1915-3p;hsa-miR-3174;hsa-miR-3065-5p;hsa-miR-500b-5p;hsa-miR-3613-5p;hsa-miR-548y;hsa-miR-4422;hsa-miR-4766-3p;hsa-miR-5010-3p;hsa-miR-5581-5p;hsa-miR-548o-5p;hsa-miR-548am-5p;hsa-miR-19a-3p;hsa-miR-19b-3p;hsa-miR-628-5p;hsa-miR-876-5p;hsa-miR-885-3p;hsa-let-7a-5p;hsa-let-7a-5p;hsa-let-7b-5p;hsa-let-7b-5p;hsa-let-7c-5p;hsa-let-7c-5p;hsa-let-7d-5p;hsa-miR-15a-5p;hsa-miR-17-5p;hsa-miR-17-5p;hsa-miR-17-3p;hsa-miR-17-3p;hsa-miR-17-3p;hsa-miR-18a-5p;hsa-miR-18a-5p;hsa-miR-19a-3p;hsa-miR-19a-3p;hsa-miR-19a-3p;hsa-miR-19b-3p;hsa-miR-19b-3p;hsa-miR-19b-3p;hsa-miR-20a-5p;hsa-miR-21-5p;hsa-miR-21-5p;hsa-miR-21-5p;hsa-miR-21-5p;hsa-miR-22-3p;hsa-miR-23a-3p;hsa-miR-26a-5p;hsa-miR-27a-3p;hsa-miR-27a-3p;hsa-miR-27a-3p;hsa-miR-27a-3p;hsa-miR-33a-5p;hsa-miR-33a-5p;hsa-miR-93-5p;hsa-miR-93-5p;hsa-miR-101-3p;hsa-miR-101-3p;hsa-miR-101-3p;hsa-miR-106a-5p;hsa-miR-192-5p;hsa-miR-196a-5p;hsa-miR-199a-3p;hsa-miR-129-5p;hsa-miR-148a-3p;hsa-miR-148a-3p;hsa-miR-30d-5p;hsa-miR-139-5p;hsa-miR-7-5p;hsa-miR-7-5p;hsa-miR-34a-5p;hsa-miR-183-5p;hsa-miR-218-5p;hsa-miR-224-5p;hsa-miR-200b-3p;hsa-miR-23b-3p;hsa-miR-27b-3p;hsa-miR-27b-3p;hsa-miR-27b-3p;hsa-miR-124-3p;hsa-miR-125b-5p;hsa-miR-128-3p;hsa-miR-132-3p;hsa-miR-141-3p;hsa-miR-141-3p;hsa-miR-141-3p;hsa-miR-141-3p;hsa-miR-142-3p;hsa-miR-142-3p;hsa-miR-9-5p;hsa-miR-125a-5p;hsa-miR-134-5p;hsa-miR-134-5p;hsa-miR-136-5p;hsa-miR-193a-3p;hsa-miR-193a-3p;hsa-miR-320a-3p;hsa-miR-200c-3p;hsa-miR-106b-5p;hsa-miR-200a-3p;hsa-miR-200a-3p;hsa-miR-200a-3p;hsa-miR-34b-5p;hsa-miR-299-3p;hsa-miR-301a-3p;hsa-miR-361-5p;hsa-miR-365a-3p;hsa-miR-370-3p;hsa-miR-378a-3p;hsa-miR-151a-3p;hsa-miR-151a-3p;hsa-miR-324-5p;hsa-miR-424-5p;hsa-miR-20b-5p;hsa-miR-20b-5p;hsa-miR-200a-5p;hsa-miR-451a;hsa-miR-452-3p;hsa-miR-484;hsa-miR-485-5p;hsa-miR-511-5p;hsa-miR-492;hsa-miR-193b-3p;hsa-miR-193b-3p;hsa-miR-513a-5p;hsa-miR-545-3p;hsa-miR-552-3p;hsa-miR-567;hsa-miR-579-3p;hsa-miR-582-5p;hsa-miR-582-5p;hsa-miR-583;hsa-miR-587;hsa-miR-550a-3p;hsa-miR-601;hsa-miR-607;hsa-miR-607;hsa-miR-33b-5p;hsa-miR-638;hsa-miR-647;hsa-miR-647;hsa-miR-653-5p;hsa-miR-542-5p;hsa-miR-454-3p;hsa-miR-769-5p;hsa-miR-766-3p;hsa-miR-765;hsa-miR-675-5p;hsa-let-7a-3p;hsa-let-7b-3p;hsa-let-7f-1-3p;hsa-miR-15a-3p;hsa-miR-20a-3p;hsa-miR-20a-3p;hsa-miR-22-5p;hsa-miR-28-3p;hsa-miR-93-3p;hsa-miR-93-3p;hsa-miR-100-3p;hsa-miR-29b-1-5p;hsa-miR-181a-2-3p;hsa-miR-221-5p;hsa-miR-15b-3p;hsa-miR-130a-5p;hsa-miR-135a-3p;hsa-miR-138-2-3p;hsa-miR-141-5p;hsa-miR-193a-5p;hsa-miR-29c-5p;hsa-miR-330-5p;hsa-miR-135b-3p;hsa-miR-338-5p;hsa-miR-532-3p;hsa-miR-582-3p;hsa-miR-582-3p;hsa-miR-548c-5p;hsa-miR-624-3p;hsa-miR-548d-5p;hsa-miR-877-3p;hsa-miR-665;hsa-miR-942-5p;hsa-miR-1225-5p;hsa-miR-513b-5p;hsa-miR-1296-5p;hsa-miR-1180-3p;hsa-miR-1305;hsa-miR-1305;hsa-miR-1246;hsa-miR-3168;hsa-miR-3176;hsa-miR-3065-5p;hsa-miR-3928-3p;hsa-miR-3934-5p;hsa-miR-4452;hsa-miR-1343-3p;hsa-miR-1343-3p;hsa-miR-548ar-3p;hsa-miR-5581-3p;hsa-miR-365b-3p;hsa-miR-148a-3p;hsa-miR-181b-5p;hsa-miR-191-5p;hsa-miR-154-3p;hsa-miR-148b-3p;hsa-miR-487a-3p;hsa-miR-570-3p;hsa-miR-802;hsa-miR-34a-3p;hsa-miR-222-5p;hsa-miR-664a-3p;hsa-miR-324-5p;hsa-let-7b-5p;hsa-let-7c-5p;hsa-let-7e-5p;hsa-miR-16-5p;hsa-miR-19a-3p;hsa-miR-19b-3p;hsa-miR-22-3p;hsa-miR-27a-3p;hsa-miR-99a-5p;hsa-miR-100-5p;hsa-miR-196a-5p;hsa-miR-34a-5p;hsa-miR-218-5p;hsa-let-7g-5p;hsa-let-7i-5p;hsa-miR-27b-3p;hsa-miR-128-3p;hsa-miR-99b-5p;hsa-miR-378a-3p;hsa-miR-342-3p;hsa-miR-196b-5p;hsa-miR-576-5p;hsa-miR-15a-3p;hsa-miR-362-3p;hsa-miR-331-5p;hsa-miR-501-3p;hsa-miR-505-5p;hsa-miR-708-5p;hsa-miR-1243;hsa-miR-378c;hsa-miR-3613-5p;hsa-miR-378d;hsa-miR-4448;hsa-miR-378i;hsa-miR-193b-3p;hsa-miR-487b-3p;hsa-miR-612;hsa-miR-659-3p;hsa-miR-675-5p;hsa-miR-532-3p;hsa-miR-885-3p;hsa-miR-940;hsa-miR-940;hsa-miR-24-3p;hsa-miR-192-5p;hsa-miR-9-3p;hsa-miR-24-3p;hsa-miR-16-5p;hsa-miR-22-3p;hsa-miR-24-3p;hsa-miR-26a-5p;hsa-miR-26b-5p;hsa-miR-28-5p;hsa-miR-93-5p;hsa-miR-181a-5p;hsa-miR-181c-5p;hsa-miR-212-3p;hsa-miR-132-3p;hsa-miR-135a-5p;hsa-miR-145-5p;hsa-miR-150-5p;hsa-miR-194-5p;hsa-miR-320a-3p;hsa-miR-361-5p;hsa-miR-373-5p;hsa-miR-377-3p;hsa-miR-331-3p;hsa-miR-338-3p;hsa-miR-490-3p;hsa-miR-511-5p;hsa-miR-494-3p;hsa-miR-495-3p;hsa-miR-193b-3p;hsa-miR-570-3p;hsa-miR-584-5p;hsa-miR-597-5p;hsa-miR-598-3p;hsa-miR-603;hsa-miR-625-5p;hsa-miR-629-3p;hsa-miR-653-5p;hsa-miR-25-5p;hsa-miR-29a-5p;hsa-miR-93-3p;hsa-miR-148a-5p;hsa-miR-196a-3p;hsa-miR-30b-3p;hsa-miR-141-5p;hsa-miR-127-5p;hsa-miR-185-3p;hsa-miR-30c-1-3p;hsa-miR-130b-5p;hsa-miR-362-3p;hsa-miR-362-3p;hsa-miR-302d-5p;hsa-miR-338-5p;hsa-miR-616-3p;hsa-miR-548c-5p;hsa-miR-548d-5p;hsa-miR-411-3p;hsa-miR-708-5p;hsa-miR-744-5p;hsa-miR-873-5p;hsa-miR-1224-5p;hsa-miR-320b;hsa-miR-320c;hsa-miR-320d;hsa-miR-103a-2-5p;hsa-miR-3605-5p;hsa-miR-3613-3p;hsa-miR-4698;hsa-miR-301a-5p;hsa-miR-502-3p;hsa-miR-602;hsa-miR-1207-5p;hsa-miR-1306-3p;hsa-miR-17-5p;hsa-miR-20a-5p;hsa-miR-93-5p;hsa-miR-106a-5p;hsa-miR-7-5p;hsa-miR-106b-5p;hsa-miR-299-3p;hsa-miR-20b-5p;hsa-miR-526b-3p;hsa-miR-653-5p;hsa-miR-758-3p;hsa-miR-145-5p;hsa-miR-103a-2-5p;hsa-miR-98-5p;hsa-miR-193b-3p;hsa-miR-335-3p;hsa-miR-335-3p;hsa-let-7a-5p;hsa-let-7b-5p;hsa-let-7c-5p;hsa-let-7e-5p;hsa-let-7f-5p;hsa-miR-98-5p;hsa-let-7g-5p;hsa-let-7i-5p;hsa-miR-19a-5p;hsa-miR-19b-1-5p;hsa-miR-1180-3p;hsa-miR-148a-3p;hsa-miR-130b-3p;hsa-miR-148b-3p;hsa-miR-337-5p;hsa-miR-301b-3p;hsa-miR-17-3p;hsa-miR-22-3p;hsa-miR-101-3p;hsa-miR-522-5p;hsa-miR-522-5p;hsa-miR-522-5p
20	49138503	Sniffles2.INS.2D88M13	N	<INS:50>	INS	INS	50	127.141	432.449	888	867	21	0.0236	novel	0.00225	0.00225	rare	0.00208	0	0.00893	0	0	0.00231	0.00216	0	0.00909	0	0	1	1	0.00895	1	1	1	1	0.00912	1	1	0	0.997	0	0	0.0517	2.97e-05	3.5e-05	0.437	difficult	GRCh38_AllHomopolymers_gt6bp_imperfectgt10bp_slop5;GRCh38_AllTandemRepeatsandHomopolymers_slop5;GRCh38_SimpleRepeat_homopolymer_7to11_slop5;GRCh38_SimpleRepeat_imperfecthomopolgt10_slop5;GRCh38_alldifficultregions	ARPC3P1;STAU1	ENSG00000226284;ENSG00000124214	transcript;transcript	ENST00000437218.1;ENST00000371856.7	processed_pseudogene;protein_coding	MODIFIER;MODIFIER	downstream_gene_variant;intron_variant	STAU1	ENSG00000124214	transcript	ENST00000371856.7	protein_coding	MODIFIER	intron_variant	.	.	.	.	.	.	.	.
20	49325666	Sniffles2.INS.2DA7M13	N	<INS:160>	INS	INS	160	81.506	76.404	888	882	6	0.00676	novel	0.284	0.284	common	0.18	0.344	0.104	0.521	0.33	0.286	0.183	0.346	0.105	0.521	0.332	0.518	0.0952	0.693	0.00164	0.123	0.516	0.0674	0.695	0.00164	0.121	0.27	0.733	0.595	0.595	0.632	0.452	0.45	0.7	confident	GRCh38_notinalldifficultregions	ENSG00000283529;KCNB1	ENSG00000283529;ENSG00000158445	transcript;gene_variant	ENST00000637341.1;ENSG00000158445	processed_transcript;.	MODIFIER;MODIFIER	intron_variant;intragenic_variant	.	.	.	.	.	.	.	.	.	.	.	.	Enhancer	.	.
20	49388862	Sniffles2.INV.2DAEM13	N	<INV:81>	INV	OTHER	81	176.523	368.627	888	860	28	0.0315	novel	0.00113	0.00113	rare	0.00208	0.00347	0	0	0	0.00116	0.00215	0.0036	0	0	0	1	1	1	1	1	1	1	1	1	1	0.000563	0.997	0	0	0.498	1.02e-06	1.79e-05	0.116	confident	GRCh38_SimpleRepeat_homopolymer_4to6_slop5;GRCh38_notinalldifficultregions	KCNB1;ENSG00000283529	ENSG00000158445;ENSG00000283529	transcript;gene_variant	ENST00000371741.6;ENSG00000283529	protein_coding;.	MODIFIER;MODIFIER	intron_variant;intragenic_variant	KCNB1	ENSG00000158445	transcript	ENST00000371741.6	protein_coding	MODIFIER	intron_variant	.	.	.	.	.	Open chromatin	.	.
20	49432112	Sniffles2.DEL.2DBBM13	N	<DEL:-4323>	DEL	DEL	-4323	188.794	295.026	888	869	19	0.0214	known	0.00113	0.00113	rare	0.00415	0	0	0	0	0.00115	0.00427	0	0	0	0	1	1	1	1	1	1	1	1	1	1	0.000563	0.997	0	0	0.366	5.22e-05	0.000156	0.373	confident	GRCh38_AllHomopolymers_gt6bp_imperfectgt10bp_slop5;GRCh38_AllTandemRepeats_51to200bp_slop5;GRCh38_AllTandemRepeatsandHomopolymers_slop5;GRCh38_allTandemRepeats;GRCh38_SimpleRepeat_homopolymer_7to11_slop5;GRCh38_SimpleRepeat_homopolymer_4to6_slop5;GRCh38_AllTandemRepeats_lt51bp_slop5;GRCh38_alldifficultregions;GRCh38_notinalldifficultregions	KCNB1;ENSG00000283529	ENSG00000158445;ENSG00000283529	transcript;transcript	ENST00000371741.6;ENST00000637341.1	protein_coding;processed_transcript	MODIFIER;MODIFIER	intron_variant;intron_variant	KCNB1	ENSG00000158445	transcript	ENST00000371741.6	protein_coding	MODIFIER	intron_variant	Bipolar_I_disorder	2e-11	0.9257	NR	34002096	CTCF Binding Site;TF binding	.	.
20	49468742	Sniffles2.INS.2DB9M13	N	<INS:58>	INS	INS	58	199.594	487.164	888	872	16	0.018	known	0.00451	0.00451	rare	0.0166	0	0	0	0	0.00459	0.0169	0	0	0	0	0.000904	1	1	1	1	0.000935	1	1	1	1	0.00225	0.994	0.333	0.333	0.525	0.00015	0.000365	0.329	confident	GRCh38_notinalldifficultregions	KCNB1	ENSG00000158445	transcript	ENST00000371741.6	protein_coding	MODIFIER	intron_variant	KCNB1	ENSG00000158445	transcript	ENST00000371741.6	protein_coding	MODIFIER	intron_variant	.	.	.	.	.	.	.	.
20	49597978	Sniffles2.INV.2DEBM13	N	<INV:120>	INV	OTHER	120	107.781	437.824	888	866	22	0.0248	novel	0.00225	0.00225	rare	0.00415	0	0	0.00305	0.00292	0.00231	0.00427	0	0	0.00309	0.00307	1	1	1	1	1	1	1	1	1	1	0	0.995	0	0	0.113	3.79e-05	0.000232	0.175	confident	GRCh38_notinalldifficultregions	PTGIS-B4GALT5	ENSG00000124212-ENSG00000158470	intergenic_region	ENSG00000124212-ENSG00000158470	.	MODIFIER	intergenic_region	.	.	.	.	.	.	.	.	.	.	.	.	.	.	.
20	49617393	Sniffles2.DUP.2DEAM13	N	<DUP:424>	DUP	OTHER	424	20.935	23.115	888	868	20	0.0225	novel	0.00169	0.00169	rare	0.00415	0	0	0	0.00292	0.00173	0.0042	0	0	0	0.00301	1	1	1	1	1	1	1	1	1	1	0.00113	0.994	0	0	0.631	0.000363	0.00167	0.37	confident	GRCh38_AllTandemRepeatsandHomopolymers_slop5;GRCh38_AllTandemRepeats_gt100bp_slop5;GRCh38_allTandemRepeats;GRCh38_SimpleRepeat_homopolymer_4to6_slop5;GRCh38_AllTandemRepeats_201to10000bp_slop5;GRCh38_lowmappabilityall;GRCh38_nonunique_l100_m2_e1;GRCh38_chainSelf;GRCh38_alllowmapandsegdupregions;GRCh38_alldifficultregions;GRCh38_notinalldifficultregions	PTGIS-B4GALT5	ENSG00000124212-ENSG00000158470	intergenic_region	ENSG00000124212-ENSG00000158470	.	MODIFIER	intergenic_region	.	.	.	.	.	.	.	.	.	.	.	.	CTCF Binding Site	.	.
20	49617499	Sniffles2.DEL.2DE7M13	N	<DEL:-53>	DEL	DEL	-53	58.15	223.205	888	874	14	0.0158	novel	0.106	0.106	common	0.0871	0.0799	0.152	0.061	0.155	0.108	0.0882	0.0816	0.154	0.0625	0.157	0.401	0.215	0.225	0.46	0.248	0.404	0.223	0.228	0.469	0.254	0.0845	0.847	0.491	0.491	0.578	0.0474	0.0581	0.638	difficult	GRCh38_AllTandemRepeatsandHomopolymers_slop5;GRCh38_AllTandemRepeats_gt100bp_slop5;GRCh38_allTandemRepeats;GRCh38_SimpleRepeat_homopolymer_4to6_slop5;GRCh38_AllTandemRepeats_201to10000bp_slop5;GRCh38_lowmappabilityall;GRCh38_nonunique_l100_m2_e1;GRCh38_chainSelf;GRCh38_alllowmapandsegdupregions;GRCh38_alldifficultregions	PTGIS-B4GALT5	ENSG00000124212-ENSG00000158470	intergenic_region	ENSG00000124212-ENSG00000158470	.	MODIFIER	intergenic_region	.	.	.	.	.	.	.	.	.	.	.	.	CTCF Binding Site	.	.
20	49617576	Sniffles2.INS.2DD8M13	N	<INS:158>	INS	INS	158	147.693	126.498	888	878	10	0.0113	novel	0.258	0.258	common	0.365	0.243	0.223	0.204	0.205	0.258	0.365	0.243	0.22	0.206	0.207	0.487	0.499	0.0238	0.63	0.355	0.487	0.493	0.0241	0.628	0.48	0.234	0.58	0.388	0.388	0.528	0.217	0.236	0.584	difficult	GRCh38_AllTandemRepeatsandHomopolymers_slop5;GRCh38_AllTandemRepeats_gt100bp_slop5;GRCh38_allTandemRepeats;GRCh38_AllTandemRepeats_201to10000bp_slop5;GRCh38_lowmappabilityall;GRCh38_nonunique_l100_m2_e1;GRCh38_chainSelf;GRCh38_alllowmapandsegdupregions;GRCh38_alldifficultregions	PTGIS-B4GALT5	ENSG00000124212-ENSG00000158470	intergenic_region	ENSG00000124212-ENSG00000158470	.	MODIFIER	intergenic_region	.	.	.	.	.	.	.	.	.	.	.	.	CTCF Binding Site	.	.
20	49726464	Sniffles2.DEL.2DFFM13	N	<DEL:-1002>	DEL	DEL	-1002	0	0	888	862	26	0.0293	known	0.00169	0.00169	rare	0	0	0	0	0.00877	0.00174	0	0	0	0	0.0092	1	1	1	1	1	1	1	1	1	1	0	0.997	0	0	0.199	0.00103	0.00249	0.354	confident	GRCh38_AllHomopolymers_gt6bp_imperfectgt10bp_slop5;GRCh38_AllTandemRepeatsandHomopolymers_slop5;GRCh38_SimpleRepeat_homopolymer_gt11_slop5;GRCh38_SimpleRepeat_homopolymer_7to11_slop5;GRCh38_SimpleRepeat_homopolymer_4to6_slop5;GRCh38_SimpleRepeat_imperfecthomopolgt10_slop5;GRCh38_alldifficultregions;GRCh38_notinalldifficultregions	RN7SL197P;SNRPFP1;RN7SL197P-SNRPFP1	ENSG00000276031;ENSG00000231878;ENSG00000276031-ENSG00000231878	transcript;transcript;intergenic_region	ENST00000466981.3;ENST00000414761.1;ENSG00000276031-ENSG00000231878	misc_RNA;processed_pseudogene;.	MODIFIER;MODIFIER;MODIFIER	downstream_gene_variant;downstream_gene_variant;intergenic_region	.	.	.	.	.	.	.	.	.	.	.	.	Enhancer	.	.
20	49730710	Sniffles2.INS.2DF9M13	N	<INS:50>	INS	INS	50	84.113	401.917	888	864	24	0.027	novel	0.00169	0.00169	rare	0.00415	0	0	0	0.00292	0.00174	0.00426	0	0	0	0.00303	1	1	1	1	1	1	1	1	1	1	0.000563	0.995	0	0	0.335	2.05e-05	7.27e-05	0.273	confident	GRCh38_notinalldifficultregions	SNRPFP1;SNRPFP1-RNU6-919P	ENSG00000231878;ENSG00000231878-ENSG00000252540	transcript;intergenic_region	ENST00000414761.1;ENSG00000231878-ENSG00000252540	processed_pseudogene;.	MODIFIER;MODIFIER	upstream_gene_variant;intergenic_region	.	.	.	.	.	.	.	.	.	.	.	.	Enhancer	.	.
20	49763101	Sniffles2.INS.2DFAM13	N	<INS:62>	INS	INS	62	78.521	395.682	888	870	18	0.0203	known	0.00507	0.00507	low_frequency	0.0187	0	0	0	0	0.00517	0.0192	0	0	0	0	0.0732	1	1	1	1	0.075	1	1	1	1	0.0045	0.999	0.875	0.875	0.811	0.000264	0.000347	0.726	confident	GRCh38_SimpleRepeat_homopolymer_4to6_slop5;GRCh38_notinalldifficultregions	SNRPFP1-RNU6-919P	ENSG00000231878-ENSG00000252540	intergenic_region	ENSG00000231878-ENSG00000252540	.	MODIFIER	intergenic_region	.	.	.	.	.	.	.	.	.	.	.	.	CTCF Binding Site	.	.
20	49779932	Sniffles2.DEL.2E02M13	N	<DEL:-2221>	DEL	DEL	-2221	149.537	139.733	888	859	29	0.0327	known	0.00113	0.00113	rare	0	0	0	0	0.00585	0.00116	0	0	0	0	0.0061	1	1	1	1	1	1	1	1	1	1	0	0.998	0	0	0.231	3.79e-05	0.000227	0.197	confident	GRCh38_AllHomopolymers_gt6bp_imperfectgt10bp_slop5;GRCh38_AllTandemRepeatsandHomopolymers_slop5;GRCh38_SimpleRepeat_homopolymer_gt11_slop5;GRCh38_SimpleRepeat_triTR_15to50_slop5;GRCh38_AllTandemRepeats_gt100bp_slop5;GRCh38_allTandemRepeats;GRCh38_SimpleRepeat_homopolymer_7to11_slop5;GRCh38_SimpleRepeat_homopolymer_4to6_slop5;GRCh38_AllTandemRepeats_lt51bp_slop5;GRCh38_SimpleRepeat_imperfecthomopolgt20_slop5;GRCh38_AllTandemRepeats_201to10000bp_slop5;GRCh38_SimpleRepeat_imperfecthomopolgt10_slop5;GRCh38_lowmappabilityall;GRCh38_nonunique_l100_m2_e1;GRCh38_alllowmapandsegdupregions;GRCh38_alldifficultregions;GRCh38_notinalldifficultregions	SNRPFP1-RNU6-919P	ENSG00000231878-ENSG00000252540	intergenic_region	ENSG00000231878-ENSG00000252540	.	MODIFIER	intergenic_region	.	.	.	.	.	.	.	.	.	.	.	.	.	.	.
20	49828193	Sniffles2.DEL.2E14M13	N	<DEL:-50>	DEL	DEL	-50	81.832	400.837	888	864	24	0.027	novel	0.00169	0.00169	rare	0.00415	0	0	0.00305	0	0.00174	0.00418	0	0	0.00312	0	1	1	1	1	1	1	1	1	1	1	0.00113	0.994	0	0	0.461	0.00158	0.00302	0.43	confident	GRCh38_SimpleRepeat_homopolymer_4to6_slop5;GRCh38_notinalldifficultregions	ENSG00000237788;SLC9A8	ENSG00000237788;ENSG00000197818	transcript;transcript	ENST00000429893.1;ENST00000417961.5	processed_pseudogene;protein_coding	MODIFIER;MODIFIER	upstream_gene_variant;intron_variant	SLC9A8	ENSG00000197818	transcript	ENST00000417961.5	protein_coding	MODIFIER	intron_variant	.	.	.	.	.	.	.	.
20	49834369	Sniffles2.INS.2E0EM13	N	<INS:91>	INS	INS	91	121.576	116.481	888	868	20	0.0225	novel	0.127	0.127	common	0.116	0.115	0.116	0.149	0.143	0.13	0.119	0.113	0.118	0.154	0.147	0.337	1	1	0.365	0.534	0.342	0.688	1	0.538	0.534	0.115	0.875	0.652	0.652	0.709	0.141	0.156	0.844	difficult	GRCh38_gclt25orgt65_slop50;GRCh38_AllTandemRepeatsandHomopolymers_slop5;GRCh38_SimpleRepeat_diTR_11to50_slop5;GRCh38_AllTandemRepeats_gt100bp_slop5;GRCh38_allTandemRepeats;GRCh38_AllTandemRepeats_201to10000bp_slop5;GRCh38_alldifficultregions	ENSG00000237788;SLC9A8	ENSG00000237788;ENSG00000197818	transcript;transcript	ENST00000429893.1;ENST00000417961.5	processed_pseudogene;protein_coding	MODIFIER;MODIFIER	downstream_gene_variant;intron_variant	SLC9A8	ENSG00000197818	transcript	ENST00000417961.5	protein_coding	MODIFIER	intron_variant	.	.	.	.	.	Open chromatin	.	.
20	49834370	Sniffles2.DEL.2E15M13	N	<DEL:-62>	DEL	DEL	-62	40.222	216.744	888	879	9	0.0101	novel	0.402	0.402	common	0.637	0.361	0.25	0.457	0.202	0.405	0.643	0.364	0.252	0.46	0.202	0.0941	0.718	0.681	0.157	0.477	0.12	0.719	0.681	0.158	0.477	0.395	0.832	0.793	0.793	0.813	0.397	0.402	0.881	difficult	GRCh38_gclt25orgt65_slop50;GRCh38_AllTandemRepeatsandHomopolymers_slop5;GRCh38_SimpleRepeat_diTR_11to50_slop5;GRCh38_AllTandemRepeats_gt100bp_slop5;GRCh38_allTandemRepeats;GRCh38_AllTandemRepeats_201to10000bp_slop5;GRCh38_alldifficultregions	ENSG00000237788;SLC9A8	ENSG00000237788;ENSG00000197818	transcript;transcript	ENST00000429893.1;ENST00000417961.5	processed_pseudogene;protein_coding	MODIFIER;MODIFIER	downstream_gene_variant;intron_variant	SLC9A8	ENSG00000197818	transcript	ENST00000417961.5	protein_coding	MODIFIER	intron_variant	.	.	.	.	.	Open chromatin	.	.
20	49852811	Sniffles2.INS.2E10M13	N	<INS:2539>	INS	INS	2539	178.602	5.84	888	866	22	0.0248	novel	0.0141	0.0141	low_frequency	0.0519	0	0	0	0	0.0144	0.0541	0	0	0	0	1.52e-09	1	1	1	1	2.13e-09	1	1	1	1	0.0101	0.984	0.471	0.471	0.577	0.00145	0.00239	0.515	confident	GRCh38_notinalldifficultregions	SLC9A8	ENSG00000197818	transcript	ENST00000417961.5	protein_coding	MODIFIER	intron_variant	SLC9A8	ENSG00000197818	transcript	ENST00000417961.5	protein_coding	MODIFIER	intron_variant	.	.	.	.	.	.	.	.
20	49884199	Sniffles2.DEL.2E17M13	N	<DEL:-50>	DEL	DEL	-50	52.989	325.206	888	870	18	0.0203	novel	0.00732	0.00732	low_frequency	0.0228	0	0	0	0.00585	0.00747	0.0236	0	0	0	0.00602	1	1	1	1	1	1	1	1	1	1	0.00732	0.986	0.538	0.538	0.602	0.000459	0.00149	0.354	difficult	GRCh38_AllTandemRepeats_51to200bp_slop5;GRCh38_AllTandemRepeatsandHomopolymers_slop5;GRCh38_SimpleRepeat_diTR_11to50_slop5;GRCh38_AllTandemRepeats_gt100bp_slop5;GRCh38_allTandemRepeats;GRCh38_alldifficultregions	SLC9A8	ENSG00000197818	transcript	ENST00000417961.5	protein_coding	MODIFIER	intron_variant	SLC9A8	ENSG00000197818	transcript	ENST00000417961.5	protein_coding	MODIFIER	intron_variant	.	.	.	.	.	.	.	.
20	49907587	Sniffles2.DEL.2E30M13	N	<DEL:-56>	DEL	DEL	-56	43.212	284.646	888	873	15	0.0169	novel	0.036	0.036	low_frequency	0.00208	0.0556	0.125	0.0061	0.00877	0.0367	0.00214	0.0556	0.126	0.00614	0.00909	1	0.356	0.144	1	1	1	0.356	0.145	1	1	0.031	0.949	0.534	0.534	0.616	0.00162	0.0024	0.458	confident	GRCh38_SimpleRepeat_homopolymer_4to6_slop5;GRCh38_notinalldifficultregions	SPATA2	ENSG00000158480	transcript	ENST00000289431.10	protein_coding	MODIFIER	intron_variant	SPATA2	ENSG00000158480	transcript	ENST00000289431.10	protein_coding	MODIFIER	intron_variant	.	.	.	.	.	.	.	.
20	49909551	Sniffles2.INS.2E26M13	N	<INS:68>	INS	INS	68	127.787	317.262	888	872	16	0.018	novel	0.00563	0.00563	low_frequency	0.0187	0	0	0.00305	0	0.00573	0.0192	0	0	0.00309	0	1	1	1	1	1	1	1	1	1	1	0.00394	0.997	0.7	0.7	0.887	0.000973	0.00103	0.929	difficult	GRCh38_AllHomopolymers_gt6bp_imperfectgt10bp_slop5;GRCh38_AllTandemRepeatsandHomopolymers_slop5;GRCh38_SimpleRepeat_homopolymer_7to11_slop5;GRCh38_SimpleRepeat_homopolymer_4to6_slop5;GRCh38_alldifficultregions	SPATA2	ENSG00000158480	transcript	ENST00000289431.10	protein_coding	MODIFIER	intron_variant	SPATA2	ENSG00000158480	transcript	ENST00000289431.10	protein_coding	MODIFIER	intron_variant	.	.	.	.	.	Enhancer	.	.
20	49919555	Sniffles2.INS.2E28M13	N	<INS:55>	INS	INS	55	107.93	372.2	888	863	25	0.0282	novel	0.00113	0.00113	rare	0	0	0	0	0.00585	0.00116	0	0	0	0	0.0061	1	1	1	1	1	1	1	1	1	1	0.00113	0.995	0	0	0.373	0.00199	0.0031	0.48	confident	GRCh38_notinalldifficultregions	SPATA2;Y_RNA;SPATA2-Y_RNA	ENSG00000158480;ENSG00000199490;ENSG00000158480-ENSG00000199490	transcript;transcript;intergenic_region	ENST00000289431.10;ENST00000362620.1;ENSG00000158480-ENSG00000199490	protein_coding;misc_RNA;.	MODIFIER;MODIFIER;MODIFIER	upstream_gene_variant;downstream_gene_variant;intergenic_region	.	.	.	.	.	.	.	.	.	.	.	.	Enhancer	.	.
20	49922449	Sniffles2.DEL.2E31M13	N	<DEL:-50>	DEL	DEL	-50	68.496	264.503	888	867	21	0.0236	novel	0.0676	0.0676	common	0.0373	0.0833	0.0536	0.107	0.0731	0.0686	0.0383	0.0816	0.0549	0.108	0.0758	0.281	1	0.382	1	0.215	0.287	1	0.389	1	0.228	0.0569	0.934	0.628	0.628	0.766	0.0997	0.118	0.751	difficult	GRCh38_gclt25orgt65_slop50;GRCh38_AllHomopolymers_gt6bp_imperfectgt10bp_slop5;GRCh38_AllTandemRepeatsandHomopolymers_slop5;GRCh38_AllTandemRepeats_gt100bp_slop5;GRCh38_allTandemRepeats;GRCh38_SimpleRepeat_homopolymer_7to11_slop5;GRCh38_SimpleRepeat_homopolymer_4to6_slop5;GRCh38_AllTandemRepeats_201to10000bp_slop5;GRCh38_lowmappabilityall;GRCh38_nonunique_l100_m2_e1;GRCh38_alllowmapandsegdupregions;GRCh38_alldifficultregions	Y_RNA;Y_RNA-Metazoa_SRP	ENSG00000199490;ENSG00000199490-ENSG00000269103	transcript;intergenic_region	ENST00000362620.1;ENSG00000199490-ENSG00000269103	misc_RNA;.	MODIFIER;MODIFIER	upstream_gene_variant;intergenic_region	.	.	.	.	.	.	.	.	.	.	.	.	.	.	.
20	49922463	Sniffles2.INS.2E2AM13	N	<INS:121>	INS	INS	121	90.992	243.131	888	865	23	0.0259	novel	0.0259	0.0259	low_frequency	0.0353	0.0417	0.0268	0.00915	0.0146	0.0266	0.036	0.0426	0.028	0.00926	0.0152	0.253	0.017	1	1	1	0.258	0.0177	1	1	1	0.0236	0.984	0.767	0.767	0.846	0.0258	0.0262	0.955	difficult	GRCh38_gclt25orgt65_slop50;GRCh38_AllTandemRepeatsandHomopolymers_slop5;GRCh38_AllTandemRepeats_gt100bp_slop5;GRCh38_allTandemRepeats;GRCh38_SimpleRepeat_homopolymer_4to6_slop5;GRCh38_AllTandemRepeats_201to10000bp_slop5;GRCh38_lowmappabilityall;GRCh38_nonunique_l100_m2_e1;GRCh38_alllowmapandsegdupregions;GRCh38_alldifficultregions	Y_RNA;Y_RNA-Metazoa_SRP	ENSG00000199490;ENSG00000199490-ENSG00000269103	transcript;intergenic_region	ENST00000362620.1;ENSG00000199490-ENSG00000269103	misc_RNA;.	MODIFIER;MODIFIER	upstream_gene_variant;intergenic_region	.	.	.	.	.	.	.	.	.	.	.	.	.	.	.
