## Supplementary Tables 1-2,5,12-21,23-25 for "Imputation of structural variants using a multi-ancestry long-read sequencing panel enables identification of disease associations" (part 78 of 96)

### Sheet: Supp. Table 5 SVAnnotations (continued)
# Master table of all 107,445 SVs in the reference panel including genomic coordinates, SV length, panel information, leave-one-out and UKB imputation metrics, GIAB region and SNPeff annotation, overlap with GWAS catalog variants and Ensembl regulatory features
20	49927199	Sniffles2.DEL.2E32M13	N	<DEL:-80>	DEL	DEL	-80	41.735	271.235	888	880	8	0.00901	novel	0.488	0.488	common	0.139	0.576	0.801	0.381	0.699	0.492	0.141	0.58	0.801	0.388	0.7	0.00172	0.495	0.33	1.41e-05	0.467	0.00192	0.606	0.33	2.77e-05	0.468	0.481	0.938	0.925	0.925	0.946	0.468	0.465	0.956	confident	GRCh38_AllHomopolymers_gt6bp_imperfectgt10bp_slop5;GRCh38_AllTandemRepeatsandHomopolymers_slop5;GRCh38_SimpleRepeat_homopolymer_7to11_slop5;GRCh38_SimpleRepeat_imperfecthomopolgt10_slop5;GRCh38_alldifficultregions;GRCh38_notinalldifficultregions	Y_RNA-Metazoa_SRP	ENSG00000199490-ENSG00000269103	intergenic_region	ENSG00000199490-ENSG00000269103	.	MODIFIER	intergenic_region	.	.	.	.	.	.	.	.	.	.	.	.	.	.	.
20	50011733	Sniffles2.INS.2E37M13	N	<INS:96>	INS	INS	96	39.049	77.907	888	887	1	0.00113	novel	0.992	0.008	low_frequency	0.988	0.996	0.991	0.994	0.994	0.992	0.988	0.996	0.991	0.994	0.994	1	1	1	1	1	1	1	1	1	1	0.998	0.98	0.98	0	0.358	0.998	0.997	0.498	difficult	GRCh38_AllTandemRepeatsandHomopolymers_slop5;GRCh38_AllTandemRepeats_gt100bp_slop5;GRCh38_allTandemRepeats;GRCh38_SimpleRepeat_homopolymer_4to6_slop5;GRCh38_AllTandemRepeats_201to10000bp_slop5;GRCh38_alldifficultregions	SNAI1-TRERNA1	ENSG00000124216-ENSG00000231265	intergenic_region	ENSG00000124216-ENSG00000231265	.	MODIFIER	intergenic_region	.	.	.	.	.	.	.	.	.	.	.	.	.	.	.
20	50075988	Sniffles2.DEL.2E3EM13	N	<DEL:-2774>	DEL	DEL	-2774	0.816	2.041	888	870	18	0.0203	known	0.00225	0.00225	rare	0.00622	0.00347	0	0	0	0.0023	0.00647	0.00347	0	0	0	1	1	1	1	1	1	1	1	1	1	0.000563	0.994	0	0	0.457	4.1e-06	7.63e-05	0.104	confident	GRCh38_AllHomopolymers_gt6bp_imperfectgt10bp_slop5;GRCh38_AllTandemRepeatsandHomopolymers_slop5;GRCh38_SimpleRepeat_homopolymer_gt11_slop5;GRCh38_SimpleRepeat_homopolymer_7to11_slop5;GRCh38_SimpleRepeat_homopolymer_4to6_slop5;GRCh38_SimpleRepeat_imperfecthomopolgt10_slop5;GRCh38_lowmappabilityall;GRCh38_nonunique_l100_m2_e1;GRCh38_alllowmapandsegdupregions;GRCh38_alldifficultregions;GRCh38_notinalldifficultregions	UBE2V1;PEDS1-UBE2V1;TRERNA1-UBE2V1	ENSG00000244687;ENSG00000124208;ENSG00000231265-ENSG00000244687	transcript;transcript;intergenic_region	ENST00000340309.7;ENST00000341698.2;ENSG00000231265-ENSG00000244687	protein_coding;protein_coding;.	MODIFIER;MODIFIER;MODIFIER	downstream_gene_variant;downstream_gene_variant;intergenic_region	.	.	.	.	.	.	.	.	.	.	.	.	CTCF Binding Site;Enhancer	.	.
20	50094232	Sniffles2.INS.2E3AM13	N	<INS:114>	INS	INS	114	74.339	86.799	888	873	15	0.0169	novel	0.333	0.333	common	0.496	0.264	0.304	0.25	0.269	0.336	0.498	0.266	0.308	0.253	0.272	0.199	0.52	0.466	0.411	0.699	0.122	0.519	0.463	0.409	0.698	0.346	0.831	0.763	0.763	0.849	0.251	0.25	0.937	difficult	GRCh38_gclt25orgt65_slop50;GRCh38_AllTandemRepeatsandHomopolymers_slop5;GRCh38_AllTandemRepeats_gt100bp_slop5;GRCh38_allTandemRepeats;GRCh38_AllTandemRepeats_201to10000bp_slop5;GRCh38_alldifficultregions	UBE2V1;PEDS1-UBE2V1	ENSG00000244687;ENSG00000124208	transcript;transcript	ENST00000340309.7;ENST00000341698.2	protein_coding;protein_coding	MODIFIER;MODIFIER	intron_variant;intron_variant	UBE2V1;PEDS1-UBE2V1	ENSG00000244687;ENSG00000124208	transcript;transcript	ENST00000340309.7;ENST00000341698.2	protein_coding;protein_coding	MODIFIER;MODIFIER	intron_variant;intron_variant	.	.	.	.	.	.	.	.
20	50104105	Sniffles2.INS.2E4DM13	N	<INS:87>	INS	INS	87	55.398	380.134	888	870	18	0.0203	known	0.0152	0.0152	low_frequency	0.0519	0.00694	0	0	0	0.0155	0.0532	0.00709	0	0	0	0.122	1	1	1	1	0.128	1	1	1	1	0.0158	0.983	0.68	0.68	0.75	0.000848	0.00119	0.582	confident	GRCh38_notinalldifficultregions	UBE2V1;PEDS1-UBE2V1	ENSG00000244687;ENSG00000124208	transcript;transcript	ENST00000340309.7;ENST00000341698.2	protein_coding;protein_coding	MODIFIER;MODIFIER	intron_variant;intron_variant	UBE2V1;PEDS1-UBE2V1	ENSG00000244687;ENSG00000124208	transcript;transcript	ENST00000340309.7;ENST00000341698.2	protein_coding;protein_coding	MODIFIER;MODIFIER	intron_variant;intron_variant	.	.	.	.	.	.	.	.
20	50156243	Sniffles2.DEL.2E54M13	N	<DEL:-315>	DEL	DEL	-315	131.678	207.458	888	884	4	0.00451	novel	0.581	0.419	common	0.788	0.646	0.515	0.457	0.418	0.583	0.79	0.65	0.515	0.457	0.423	0.699	1	0.443	0.875	0.209	0.563	1	0.443	0.875	0.27	0.588	0.939	0.94	0.938	0.958	0.5	0.497	0.974	difficult	GRCh38_gclt25orgt65_slop50;GRCh38_AllHomopolymers_gt6bp_imperfectgt10bp_slop5;GRCh38_AllTandemRepeatsandHomopolymers_slop5;GRCh38_SimpleRepeat_homopolymer_gt11_slop5;GRCh38_SimpleRepeat_homopolymer_gt20_slop5;GRCh38_AllTandemRepeats_gt100bp_slop5;GRCh38_allTandemRepeats;GRCh38_SimpleRepeat_homopolymer_4to6_slop5;GRCh38_SimpleRepeat_imperfecthomopolgt20_slop5;GRCh38_AllTandemRepeats_201to10000bp_slop5;GRCh38_SimpleRepeat_imperfecthomopolgt10_slop5;GRCh38_lowmappabilityall;GRCh38_nonunique_l100_m2_e1;GRCh38_nonunique_l250_m0_e0;GRCh38_alllowmapandsegdupregions;GRCh38_alldifficultregions	PEDS1-UBE2V1;PEDS1;PEDS1-LINC01275	ENSG00000124208;ENSG00000240849;ENSG00000240849-ENSG00000237595	transcript;transcript;intergenic_region	ENST00000341698.2;ENST00000371652.9;ENSG00000240849-ENSG00000237595	protein_coding;protein_coding;.	MODIFIER;MODIFIER;MODIFIER	upstream_gene_variant;upstream_gene_variant;intergenic_region	.	.	.	.	.	.	.	.	.	.	.	.	.	.	.
20	50193877	Sniffles2.INV.2E55M13	N	<INV:139>	INV	OTHER	139	155.23	339.541	888	869	19	0.0214	novel	0.00113	0.00113	rare	0	0	0	0.00305	0.00292	0.00115	0	0	0	0.00314	0.00299	1	1	1	1	1	1	1	1	1	1	0.000563	0.997	0	0	0.655	6.15e-05	0.000167	0.304	confident	GRCh38_SimpleRepeat_homopolymer_4to6_slop5;GRCh38_notinalldifficultregions	CEBPB-AS1;CEBPB;CEBPB-PELATON	ENSG00000277449;ENSG00000172216;ENSG00000172216-ENSG00000224397	transcript;transcript;intergenic_region	ENST00000613921.1;ENST00000303004.5;ENSG00000172216-ENSG00000224397	pseudogene;protein_coding;.	MODIFIER;MODIFIER;MODIFIER	upstream_gene_variant;downstream_gene_variant;intergenic_region	.	.	.	.	.	.	.	.	.	.	.	.	Promoter	.	.
20	50198063	Sniffles2.INS.2E61M13	N	<INS:89>	INS	INS	89	147.664	202.78	888	872	16	0.018	novel	0.0687	0.0687	common	0.183	0.0278	0.00595	0.0213	0.0497	0.07	0.186	0.0282	0.00602	0.022	0.0506	0.667	1	1	1	0.0528	0.671	1	1	1	0.0546	0.0546	0.917	0.541	0.541	0.642	0.028	0.0357	0.682	difficult	GRCh38_gclt25orgt65_slop50;GRCh38_AllHomopolymers_gt6bp_imperfectgt10bp_slop5;GRCh38_AllTandemRepeatsandHomopolymers_slop5;GRCh38_SimpleRepeat_homopolymer_7to11_slop5;GRCh38_alldifficultregions	CEBPB-PELATON	ENSG00000172216-ENSG00000224397	intergenic_region	ENSG00000172216-ENSG00000224397	.	MODIFIER	intergenic_region	.	.	.	.	.	.	.	.	.	.	.	.	.	.	.
20	50198081	Sniffles2.DEL.2E66M13	N	<DEL:-51>	DEL	DEL	-51	68.517	251.757	888	873	15	0.0169	novel	0.049	0.049	low_frequency	0.0809	0.0521	0.0179	0.0579	0.0234	0.0475	0.0826	0.0524	0.0181	0.0531	0.0179	0.0549	1	0.0444	0.425	0.0803	0.0586	1	0.0449	0.361	1	0.0405	0.941	0.588	0.588	0.706	0.0703	0.075	0.9	difficult	GRCh38_gclt25orgt65_slop50;GRCh38_AllTandemRepeatsandHomopolymers_slop5;GRCh38_AllTandemRepeats_gt100bp_slop5;GRCh38_allTandemRepeats;GRCh38_SimpleRepeat_homopolymer_4to6_slop5;GRCh38_AllTandemRepeats_201to10000bp_slop5;GRCh38_alldifficultregions	CEBPB-PELATON	ENSG00000172216-ENSG00000224397	intergenic_region	ENSG00000172216-ENSG00000224397	.	MODIFIER	intergenic_region	.	.	.	.	.	.	.	.	.	.	.	.	.	.	.
20	50253672	Sniffles2.INS.2E63M13	N	<INS:60>	INS	INS	60	112.128	403.778	888	870	18	0.0203	novel	0.00619	0.00619	low_frequency	0	0	0.00298	0	0.0292	0.00632	0	0	0.00305	0	0.0299	1	1	1	1	1	1	1	1	1	1	0.00619	0.989	0.545	0.545	0.556	0.003	0.00525	0.44	difficult	GRCh38_AllHomopolymers_gt6bp_imperfectgt10bp_slop5;GRCh38_AllTandemRepeatsandHomopolymers_slop5;GRCh38_SimpleRepeat_homopolymer_7to11_slop5;GRCh38_alldifficultregions	PELATON	ENSG00000224397	gene_variant	ENSG00000224397	.	MODIFIER	intragenic_variant	.	.	.	.	.	.	.	.	.	.	.	.	.	.	.
20	50258484	Sniffles2.INS.2E62M13	N	<INS:202>	INS	INS	202	61.086	34.708	888	887	1	0.00113	known	0.996	0.004	rare	0.996	0.996	0.997	0.997	0.991	0.996	0.996	0.996	0.997	0.997	0.991	1	1	1	1	1	1	1	1	1	1	0.998	0.988	0.988	0	0.399	0.998	0.996	0.351	difficult	GRCh38_AllTandemRepeatsandHomopolymers_slop5;GRCh38_allTandemRepeats;GRCh38_AllTandemRepeats_lt51bp_slop5;GRCh38_alldifficultregions	PELATON	ENSG00000224397	gene_variant	ENSG00000224397	.	MODIFIER	intragenic_variant	.	.	.	.	.	.	.	.	.	.	.	.	.	.	.
20	50301102	Sniffles2.DEL.2E7BM13	N	<DEL:-97>	DEL	DEL	-97	57.566	231.744	888	875	13	0.0146	novel	0.297	0.297	common	0.112	0.396	0.571	0.256	0.246	0.3	0.113	0.395	0.571	0.258	0.248	0.513	0.0572	0.753	0.0991	0.683	0.51	0.0539	0.753	0.1	0.682	0.288	0.85	0.779	0.779	0.807	0.281	0.282	0.853	difficult	GRCh38_AllTandemRepeatsandHomopolymers_slop5;GRCh38_AllTandemRepeats_gt100bp_slop5;GRCh38_allTandemRepeats;GRCh38_SimpleRepeat_homopolymer_4to6_slop5;GRCh38_AllTandemRepeats_201to10000bp_slop5;GRCh38_SimpleRepeat_quadTR_20to50_slop5;GRCh38_alldifficultregions	LINC01270;LINC01271	ENSG00000203999;ENSG00000233077	transcript;transcript	ENST00000653657.1;ENST00000689787.1	pseudogene;pseudogene	MODIFIER;MODIFIER	intron_variant;non_coding_transcript_exon_variant	.	.	.	.	.	.	.	.	.	.	.	.	.	.	.
20	50301205	Sniffles2.INS.2E78M13	N	<INS:76>	INS	INS	76	107.435	241.13	888	868	20	0.0225	novel	0.022	0.022	low_frequency	0.0353	0.0139	0.00298	0.0122	0.038	0.0225	0.0366	0.014	0.00303	0.0123	0.0394	0.0278	1	1	1	1	0.0298	1	1	1	1	0.0152	0.958	0.351	0.351	0.559	0.00179	0.00401	0.372	difficult	GRCh38_AllTandemRepeatsandHomopolymers_slop5;GRCh38_AllTandemRepeats_gt100bp_slop5;GRCh38_allTandemRepeats;GRCh38_SimpleRepeat_homopolymer_4to6_slop5;GRCh38_AllTandemRepeats_201to10000bp_slop5;GRCh38_alldifficultregions	LINC01270;LINC01271	ENSG00000203999;ENSG00000233077	transcript;transcript	ENST00000653657.1;ENST00000689787.1	pseudogene;pseudogene	MODIFIER;MODIFIER	intron_variant;non_coding_transcript_exon_variant	.	.	.	.	.	.	.	.	.	.	.	.	.	.	.
20	50327392	Sniffles2.INS.2E79M13	N	<INS:321>	INS	INS	321	84.653	116.733	888	883	5	0.00563	novel	0.203	0.203	common	0.0851	0.33	0.262	0.198	0.21	0.204	0.0844	0.33	0.264	0.198	0.21	0.232	0.13	0.843	0.625	0.819	0.385	0.13	0.843	0.625	0.819	0.198	0.904	0.832	0.832	0.857	0.197	0.202	0.9	confident	GRCh38_notinalldifficultregions	LINC01271-RN7SL636P	ENSG00000233077-ENSG00000244376	intergenic_region	ENSG00000233077-ENSG00000244376	.	MODIFIER	intergenic_region	.	.	.	.	.	.	.	.	.	.	.	.	.	.	.
20	50452076	Sniffles2.DEL.2E93M13	N	<DEL:-56>	DEL	DEL	-56	41.987	198.272	888	867	21	0.0236	novel	0.135	0.135	common	0.307	0.0625	0.152	0	0.0643	0.138	0.314	0.0625	0.154	0	0.0671	0.015	0.0902	0.545	1	0.14	0.0227	0.0902	0.547	1	0.15	0.133	0.937	0.849	0.849	0.858	0.0106	0.0125	0.722	difficult	GRCh38_AllTandemRepeats_51to200bp_slop5;GRCh38_AllTandemRepeatsandHomopolymers_slop5;GRCh38_AllTandemRepeats_gt100bp_slop5;GRCh38_allTandemRepeats;GRCh38_SimpleRepeat_quadTR_20to50_slop5;GRCh38_segdups_gt10kb;GRCh38_segdups;GRCh38_alllowmapandsegdupregions;GRCh38_alldifficultregions	RN7SL636P-COX6CP2	ENSG00000244376-ENSG00000231715	intergenic_region	ENSG00000244376-ENSG00000231715	.	MODIFIER	intergenic_region	.	.	.	.	.	.	.	.	.	.	.	.	.	.	.
20	50586377	Sniffles2.INS.2EA5M13	N	<INS:61>	INS	INS	61	97.959	480.954	888	867	21	0.0236	known	0.00169	0.00169	rare	0	0	0	0.0061	0.00292	0.00173	0	0	0	0.00625	0.00298	1	1	1	1	1	1	1	1	1	1	0.00113	0.994	0	0	0.42	0.000107	0.000375	0.245	confident	GRCh38_notinalldifficultregions	RIPOR3;PTPN1;MIR645	ENSG00000042062;ENSG00000196396;ENSG00000208018	transcript;transcript;transcript	ENST00000327979.8;ENST00000371621.5;ENST00000385283.1	protein_coding;protein_coding;miRNA	MODIFIER;MODIFIER;MODIFIER	3_prime_UTR_variant;downstream_gene_variant;downstream_gene_variant	RIPOR3	ENSG00000042062	transcript	ENST00000327979.8	protein_coding	MODIFIER	3_prime_UTR_variant	.	.	.	.	.	.	.	.
20	50610038	Sniffles2.DEL.2EB6M13	N	<DEL:-52>	DEL	DEL	-52	64.544	353.766	888	871	17	0.0191	novel	0.0146	0.0146	low_frequency	0.0332	0.00694	0	0.0213	0.00292	0.0149	0.0336	0.00704	0	0.0222	0.00299	0.227	1	1	1	1	0.229	1	1	1	1	0.00619	0.966	0.12	0.12	0.429	0.00611	0.0101	0.445	difficult	GRCh38_gclt25orgt65_slop50;GRCh38_AllTandemRepeatsandHomopolymers_slop5;GRCh38_AllTandemRepeats_gt100bp_slop5;GRCh38_allTandemRepeats;GRCh38_SimpleRepeat_homopolymer_4to6_slop5;GRCh38_AllTandemRepeats_201to10000bp_slop5;GRCh38_chainSelf;GRCh38_alldifficultregions	MIR1302-5;RIPOR3	ENSG00000221091;ENSG00000042062	transcript;transcript	ENST00000408164.1;ENST00000327979.8	miRNA;protein_coding	MODIFIER;MODIFIER	downstream_gene_variant;intron_variant	RIPOR3	ENSG00000042062	transcript	ENST00000327979.8	protein_coding	MODIFIER	intron_variant	.	.	.	.	.	CTCF Binding Site	.	.
20	50610039	Sniffles2.INS.2EB1M13	N	<INS:80>	INS	INS	80	108.702	133.849	888	869	19	0.0214	novel	0.0467	0.0467	low_frequency	0.027	0.0417	0.0744	0.0488	0.0497	0.0478	0.0275	0.0422	0.0758	0.0506	0.0506	1	1	0.0482	1	0.0528	1	1	0.0505	1	0.0546	0.0231	0.882	0.0897	0.0897	0.36	0.0272	0.047	0.45	difficult	GRCh38_gclt25orgt65_slop50;GRCh38_AllTandemRepeatsandHomopolymers_slop5;GRCh38_AllTandemRepeats_gt100bp_slop5;GRCh38_allTandemRepeats;GRCh38_SimpleRepeat_homopolymer_4to6_slop5;GRCh38_AllTandemRepeats_201to10000bp_slop5;GRCh38_alldifficultregions	MIR1302-5;RIPOR3	ENSG00000221091;ENSG00000042062	transcript;transcript	ENST00000408164.1;ENST00000327979.8	miRNA;protein_coding	MODIFIER;MODIFIER	downstream_gene_variant;intron_variant	RIPOR3	ENSG00000042062	transcript	ENST00000327979.8	protein_coding	MODIFIER	intron_variant	.	.	.	.	.	CTCF Binding Site	.	.
20	50617057	Sniffles2.DEL.2EB7M13	N	<DEL:-1125>	DEL	DEL	-1125	17.146	1.225	888	868	20	0.0225	known	0.00225	0.00225	rare	0	0	0.0119	0	0	0.0023	0	0	0.0122	0	0	1	1	1	1	1	1	1	1	1	1	0.00113	0.995	0.25	0.25	0.519	7.38e-05	0.000145	0.435	confident	GRCh38_AllHomopolymers_gt6bp_imperfectgt10bp_slop5;GRCh38_AllTandemRepeatsandHomopolymers_slop5;GRCh38_SimpleRepeat_homopolymer_gt11_slop5;GRCh38_SimpleRepeat_homopolymer_gt20_slop5;GRCh38_SimpleRepeat_homopolymer_4to6_slop5;GRCh38_SimpleRepeat_imperfecthomopolgt20_slop5;GRCh38_SimpleRepeat_imperfecthomopolgt10_slop5;GRCh38_alldifficultregions;GRCh38_notinalldifficultregions	MIR1302-5;RPL36P2;RIPOR3	ENSG00000221091;ENSG00000231302;ENSG00000042062	transcript;transcript;transcript	ENST00000408164.1;ENST00000426026.1;ENST00000327979.8	miRNA;processed_pseudogene;protein_coding	MODIFIER;MODIFIER;MODIFIER	upstream_gene_variant;upstream_gene_variant;intron_variant	RIPOR3	ENSG00000042062	transcript	ENST00000327979.8	protein_coding	MODIFIER	intron_variant	.	.	.	.	.	.	.	.
20	50627384	Sniffles2.DEL.2EB8M13	N	<DEL:-59>	DEL	DEL	-59	85.496	370.915	888	866	22	0.0248	novel	0.0552	0.0552	common	0.197	0.0104	0	0	0	0.056	0.197	0.011	0	0	0	0.838	1	1	1	1	0.687	1	1	1	1	0.0445	0.939	0.58	0.58	0.65	0.00341	0.00496	0.567	difficult	GRCh38_AllTandemRepeatsandHomopolymers_slop5;GRCh38_AllTandemRepeats_gt100bp_slop5;GRCh38_allTandemRepeats;GRCh38_AllTandemRepeats_201to10000bp_slop5;GRCh38_alldifficultregions	RIPOR3	ENSG00000042062	transcript	ENST00000327979.8	protein_coding	MODIFIER	intron_variant	RIPOR3	ENSG00000042062	transcript	ENST00000327979.8	protein_coding	MODIFIER	intron_variant	.	.	.	.	.	.	.	.
20	50666194	Sniffles2.INS.2EB2M13	N	<INS:105>	INS	INS	105	112.997	69.031	888	888	0	0	novel	0.664	0.336	common	0.477	0.785	0.735	0.701	0.722	0.664	0.477	0.785	0.735	0.701	0.722	0.00664	0.0249	0.000301	0.000311	0.00196	0.00664	0.0249	0.000301	0.000311	0.00196	0.716	0.721	0.711	0.622	0.697	0.818	0.767	0.704	difficult	GRCh38_AllHomopolymers_gt6bp_imperfectgt10bp_slop5;GRCh38_AllTandemRepeatsandHomopolymers_slop5;GRCh38_SimpleRepeat_homopolymer_4to6_slop5;GRCh38_SimpleRepeat_imperfecthomopolgt20_slop5;GRCh38_SimpleRepeat_imperfecthomopolgt10_slop5;GRCh38_alldifficultregions	RIPOR3	ENSG00000042062	transcript	ENST00000327979.8	protein_coding	MODIFIER	intron_variant	RIPOR3	ENSG00000042062	transcript	ENST00000327979.8	protein_coding	MODIFIER	intron_variant	.	.	.	.	.	.	.	.
20	50685663	Sniffles2.INS.2EB5M13	N	<INS:314>	INS	INS	314	117.028	160.427	888	872	16	0.018	novel	0.162	0.162	common	0.131	0.149	0.232	0.131	0.175	0.163	0.13	0.151	0.236	0.133	0.178	0.572	0.74	0.198	0.0787	0.0605	1	0.741	0.278	0.079	0.0626	0.16	0.979	0.954	0.954	0.961	0.132	0.129	0.955	confident	GRCh38_SimpleRepeat_homopolymer_4to6_slop5;GRCh38_notinalldifficultregions	RIPOR3	ENSG00000042062	transcript	ENST00000327979.8	protein_coding	MODIFIER	intron_variant	RIPOR3	ENSG00000042062	transcript	ENST00000327979.8	protein_coding	MODIFIER	intron_variant	.	.	.	.	.	.	.	.
20	50719877	Sniffles2.INS.2EC4M13	N	<INS:2805>	INS	INS	2805	3.606	0	888	876	12	0.0135	novel	0.00282	0.00282	rare	0	0	0.0149	0	0	0.00285	0	0	0.0151	0	0	1	1	0.000134	1	1	1	1	0.000138	1	1	0.00113	0.994	0	0	0.344	5.94e-05	0.00142	0.0934	confident	GRCh38_notinalldifficultregions	RIPOR3-PARD6B	ENSG00000042062-ENSG00000124171	intergenic_region	ENSG00000042062-ENSG00000124171	.	MODIFIER	intergenic_region	.	.	.	.	.	.	.	.	.	.	.	.	.	.	.
20	50741199	Sniffles2.DEL.2ECDM13	N	<DEL:-3213>	DEL	DEL	-3213	20.86	31.466	888	871	17	0.0191	known	0.00394	0.00394	rare	0	0	0	0	0.0205	0.00402	0	0	0	0	0.0208	1	1	1	1	0.0607	1	1	1	1	0.0618	0.00169	0.991	0	0	0.275	0.000312	0.00144	0.211	confident	GRCh38_gclt25orgt65_slop50;GRCh38_AllHomopolymers_gt6bp_imperfectgt10bp_slop5;GRCh38_AllTandemRepeatsandHomopolymers_slop5;GRCh38_SimpleRepeat_homopolymer_gt11_slop5;GRCh38_SimpleRepeat_homopolymer_gt20_slop5;GRCh38_allTandemRepeats;GRCh38_SimpleRepeat_homopolymer_7to11_slop5;GRCh38_SimpleRepeat_homopolymer_4to6_slop5;GRCh38_AllTandemRepeats_lt51bp_slop5;GRCh38_SimpleRepeat_imperfecthomopolgt20_slop5;GRCh38_SimpleRepeat_imperfecthomopolgt10_slop5;GRCh38_lowmappabilityall;GRCh38_nonunique_l100_m2_e1;GRCh38_alllowmapandsegdupregions;GRCh38_alldifficultregions;GRCh38_notinalldifficultregions	PARD6B	ENSG00000124171	transcript	ENST00000371610.7	protein_coding	MODIFIER	intron_variant	PARD6B	ENSG00000124171	transcript	ENST00000371610.7	protein_coding	MODIFIER	intron_variant	.	.	.	.	.	CTCF Binding Site	.	.
20	50768439	Sniffles2.DEL.2ED0M13	N	<DEL:-2799>	DEL	DEL	-2799	0	0	888	861	27	0.0304	known	0.00451	0.00451	rare	0.0166	0	0	0	0	0.00465	0.0172	0	0	0	0	0.000904	1	1	1	1	0.000967	1	1	1	1	0.00169	0.991	0	0	0.324	0.000211	0.000427	0.444	difficult	GRCh38_AllHomopolymers_gt6bp_imperfectgt10bp_slop5;GRCh38_AllTandemRepeats_51to200bp_slop5;GRCh38_AllTandemRepeatsandHomopolymers_slop5;GRCh38_SimpleRepeat_homopolymer_gt11_slop5;GRCh38_SimpleRepeat_diTR_11to50_slop5;GRCh38_allTandemRepeats;GRCh38_SimpleRepeat_homopolymer_7to11_slop5;GRCh38_SimpleRepeat_homopolymer_4to6_slop5;GRCh38_AllTandemRepeats_lt51bp_slop5;GRCh38_SimpleRepeat_quadTR_20to50_slop5;GRCh38_SimpleRepeat_imperfecthomopolgt10_slop5;GRCh38_lowmappabilityall;GRCh38_nonunique_l100_m2_e1;GRCh38_allOtherDifficultregions;GRCh38_gnomAD_InbreedingCoeff_slop1bp_merge1000bp;GRCh38_segdups;GRCh38_alllowmapandsegdupregions;GRCh38_alldifficultregions	PARD6B-BCAS4	ENSG00000124171-ENSG00000124243	intergenic_region	ENSG00000124171-ENSG00000124243	.	MODIFIER	intergenic_region	.	.	.	.	.	.	.	.	.	.	.	.	CTCF Binding Site;CTCF Binding Site;Enhancer	.	.
20	50775877	Sniffles2.DEL.2ED1M13	N	<DEL:-50>	DEL	DEL	-50	46.703	408.068	888	873	15	0.0169	novel	0.0574	0.0574	common	0.124	0.0139	0.0476	0.0122	0.0526	0.0578	0.126	0.0141	0.0457	0.0124	0.0539	0.386	1	0.312	1	0.376	0.551	1	0.285	1	0.384	0.0355	0.905	0.347	0.347	0.522	0.00621	0.0169	0.348	difficult	GRCh38_gclt25orgt65_slop50;GRCh38_AllTandemRepeatsandHomopolymers_slop5;GRCh38_AllTandemRepeats_gt100bp_slop5;GRCh38_allTandemRepeats;GRCh38_AllTandemRepeats_201to10000bp_slop5;GRCh38_alldifficultregions	PARD6B-BCAS4	ENSG00000124171-ENSG00000124243	intergenic_region	ENSG00000124171-ENSG00000124243	.	MODIFIER	intergenic_region	.	.	.	.	.	.	.	.	.	.	.	.	.	.	.
20	50781645	Sniffles2.INS.2ECBM13	N	<INS:307>	INS	INS	307	87.118	111.323	888	872	16	0.018	known	0.0698	0.0698	common	0.216	0.0104	0.0179	0.00915	0.0234	0.0711	0.221	0.0107	0.018	0.00926	0.0238	0.0845	1	1	1	1	0.0899	1	1	1	1	0.0693	0.962	0.824	0.824	0.84	0.0236	0.023	0.887	confident	GRCh38_notinalldifficultregions	PARD6B-BCAS4	ENSG00000124171-ENSG00000124243	intergenic_region	ENSG00000124171-ENSG00000124243	.	MODIFIER	intergenic_region	.	.	.	.	.	.	.	.	.	.	.	.	.	.	.
20	50783100	Sniffles2.INS.2ECCM13	N	<INS:75>	INS	INS	75	131.977	416.82	888	868	20	0.0225	novel	0.00113	0.00113	rare	0.00415	0	0	0	0	0.00115	0.00427	0	0	0	0	1	1	1	1	1	1	1	1	1	1	0	0.998	0	0	0.0424	2.05e-06	9.35e-05	0.147	difficult	GRCh38_lowmappabilityall;GRCh38_nonunique_l100_m2_e1;GRCh38_alllowmapandsegdupregions;GRCh38_alldifficultregions	PARD6B-BCAS4	ENSG00000124171-ENSG00000124243	intergenic_region	ENSG00000124171-ENSG00000124243	.	MODIFIER	intergenic_region	.	.	.	.	.	.	.	.	.	.	.	.	CTCF Binding Site	.	.
20	50816447	Sniffles2.INS.2EDBM13	N	<INS:596>	INS	INS	596	131.217	220.452	888	867	21	0.0236	known	0.0619	0.0619	common	0.0456	0.0868	0.0506	0.0854	0.0526	0.064	0.0492	0.0887	0.0509	0.087	0.0549	0.395	0.6	0.347	0.608	1	0.433	0.601	0.348	0.61	1	0.0586	0.916	0.593	0.593	0.672	0.0658	0.0602	0.722	confident	GRCh38_notinalldifficultregions	BCAS4	ENSG00000124243	transcript	ENST00000358791.9	protein_coding	MODIFIER	intron_variant	BCAS4	ENSG00000124243	transcript	ENST00000358791.9	protein_coding	MODIFIER	intron_variant	.	.	.	.	.	.	.	.
20	50853687	Sniffles2.INS.2EDDM13	N	<INS:116>	INS	INS	116	62.124	81.213	888	888	0	0	novel	0.798	0.202	common	0.753	0.837	0.774	0.848	0.807	0.798	0.753	0.837	0.774	0.848	0.807	4.24e-09	0.0146	2.87e-05	0.0158	0.000819	4.24e-09	0.0146	2.87e-05	0.0158	0.000819	0.836	0.651	0.651	0.425	0.522	0.887	0.871	0.62	difficult	GRCh38_AllTandemRepeatsandHomopolymers_slop5;GRCh38_AllTandemRepeats_gt100bp_slop5;GRCh38_allTandemRepeats;GRCh38_SimpleRepeat_homopolymer_4to6_slop5;GRCh38_AllTandemRepeats_201to10000bp_slop5;GRCh38_alldifficultregions	BCAS4	ENSG00000124243	transcript	ENST00000358791.9	protein_coding	MODIFIER	intron_variant	BCAS4	ENSG00000124243	transcript	ENST00000358791.9	protein_coding	MODIFIER	intron_variant	.	.	.	.	.	.	.	.
20	50913191	Sniffles2.INS.2EEEM13	N	<INS:51>	INS	INS	51	84.165	419.71	888	862	26	0.0293	novel	0.00169	0.00169	rare	0	0	0	0.0061	0.00292	0.00174	0	0	0	0.00629	0.00311	1	1	1	1	1	1	1	1	1	1	0.000563	0.995	0	0	0.301	0.00125	0.00221	0.53	confident	GRCh38_SimpleRepeat_homopolymer_4to6_slop5;GRCh38_notinalldifficultregions	PSMD10P1;ADNP	ENSG00000228663;ENSG00000101126	transcript;transcript	ENST00000436861.1;ENST00000673732.1	processed_pseudogene;protein_coding	MODIFIER;MODIFIER	upstream_gene_variant;intron_variant	ADNP	ENSG00000101126	transcript	ENST00000673732.1	protein_coding	MODIFIER	intron_variant	.	.	.	.	.	Enhancer	.	.
20	50964366	Sniffles2.INS.2EF0M13	N	<INS:55>	INS	INS	55	142.542	352.778	888	864	24	0.027	novel	0.00282	0.00282	rare	0	0	0.0149	0	0	0.00289	0	0	0.0151	0	0	1	1	1	1	1	1	1	1	1	1	0.00169	0.991	0	0	0.359	0.00274	0.00436	0.376	confident	GRCh38_notinalldifficultregions	MOCS3;MOCS3-ENSG00000232358	ENSG00000124217;ENSG00000124217-ENSG00000232358	transcript;intergenic_region	ENST00000244051.3;ENSG00000124217-ENSG00000232358	protein_coding;.	MODIFIER;MODIFIER	downstream_gene_variant;intergenic_region	.	.	.	.	.	.	.	.	.	.	.	.	.	.	.
20	51024354	Sniffles2.INS.2EFDM13	N	<INS:61>	INS	INS	61	56.574	407.403	888	867	21	0.0236	novel	0.00113	0.00113	rare	0	0.00694	0	0	0	0.00115	0	0.00709	0	0	0	1	1	1	1	1	1	1	1	1	1	0.000563	0.997	0	0	0.521	2.46e-05	0.000394	0.091	difficult	GRCh38_AllTandemRepeats_51to200bp_slop5;GRCh38_AllTandemRepeatsandHomopolymers_slop5;GRCh38_allTandemRepeats;GRCh38_alldifficultregions	KCNG1;KCNG1-ENSG00000279835	ENSG00000026559;ENSG00000026559-ENSG00000279835	transcript;intergenic_region	ENST00000371571.5;ENSG00000026559-ENSG00000279835	protein_coding;.	MODIFIER;MODIFIER	upstream_gene_variant;intergenic_region	.	.	.	.	.	.	.	.	.	.	.	.	Enhancer	.	.
20	51042341	Sniffles2.DEL.2F01M13	N	<DEL:-1207>	DEL	DEL	-1207	145.271	119.887	888	868	20	0.0225	known	0.018	0.018	low_frequency	0.0581	0.0104	0	0.00305	0	0.0184	0.0601	0.0106	0	0.00309	0	0.181	1	1	1	1	0.191	1	1	1	1	0.0124	0.982	0.567	0.567	0.553	0.00114	0.00298	0.281	confident	GRCh38_gclt25orgt65_slop50;GRCh38_AllHomopolymers_gt6bp_imperfectgt10bp_slop5;GRCh38_AllTandemRepeatsandHomopolymers_slop5;GRCh38_SimpleRepeat_homopolymer_gt11_slop5;GRCh38_SimpleRepeat_homopolymer_gt20_slop5;GRCh38_allTandemRepeats;GRCh38_SimpleRepeat_homopolymer_4to6_slop5;GRCh38_AllTandemRepeats_lt51bp_slop5;GRCh38_SimpleRepeat_imperfecthomopolgt20_slop5;GRCh38_SimpleRepeat_imperfecthomopolgt10_slop5;GRCh38_lowmappabilityall;GRCh38_nonunique_l100_m2_e1;GRCh38_alllowmapandsegdupregions;GRCh38_alldifficultregions;GRCh38_notinalldifficultregions	KCNG1-ENSG00000279835	ENSG00000026559-ENSG00000279835	intergenic_region	ENSG00000026559-ENSG00000279835	.	MODIFIER	intergenic_region	.	.	.	.	.	.	.	.	.	.	.	.	Enhancer;CTCF Binding Site	.	.
20	51117748	Sniffles2.DEL.2F13M13	N	<DEL:-1271>	DEL	DEL	-1271	289.385	96.024	888	869	19	0.0214	known	0.00113	0.00113	rare	0	0	0	0.00305	0.00292	0.00115	0	0	0	0.00309	0.00307	1	1	1	1	1	1	1	1	1	1	0	0.998	0	0	0.157	0.00113	0.00255	0.444	confident	GRCh38_SimpleRepeat_homopolymer_4to6_slop5;GRCh38_notinalldifficultregions	ENSG00000279835-RPSAP1	ENSG00000279835-ENSG00000228820	intergenic_region	ENSG00000279835-ENSG00000228820	.	MODIFIER	intergenic_region	.	.	.	.	.	.	.	.	.	.	.	.	Enhancer	.	.
20	51170025	Sniffles2.INS.2F0EM13	N	<INS:305>	INS	INS	305	160.941	352.393	888	872	16	0.018	known	0.00957	0.00957	low_frequency	0.0332	0.00347	0	0	0	0.00975	0.0335	0.0035	0	0	0	1	1	1	1	1	1	1	1	1	1	0.00788	0.992	0.706	0.706	0.751	0.000836	0.00124	0.609	confident	GRCh38_SimpleRepeat_homopolymer_4to6_slop5;GRCh38_notinalldifficultregions	RPSAP1-NFATC2	ENSG00000228820-ENSG00000101096	intergenic_region	ENSG00000228820-ENSG00000101096	.	MODIFIER	intergenic_region	.	.	.	.	.	.	.	.	.	.	.	.	Enhancer	.	.
20	51228667	Sniffles2.INS.2F1EM13	N	<INS:175>	INS	INS	175	167.456	275.918	888	873	15	0.0169	novel	0.00394	0.00394	rare	0.0104	0	0	0.00305	0.00292	0.00401	0.0106	0	0	0.00307	0.00299	1	1	1	1	1	1	1	1	1	1	0.00113	0.99	0	0	0.364	0.000158	0.000438	0.273	difficult	GRCh38_gclt25orgt65_slop50;GRCh38_AllTandemRepeatsandHomopolymers_slop5;GRCh38_AllTandemRepeats_gt100bp_slop5;GRCh38_allTandemRepeats;GRCh38_AllTandemRepeats_201to10000bp_slop5;GRCh38_alldifficultregions	RPSAP1-NFATC2	ENSG00000228820-ENSG00000101096	intergenic_region	ENSG00000228820-ENSG00000101096	.	MODIFIER	intergenic_region	.	.	.	.	.	.	.	.	.	.	.	.	.	.	.
20	51324463	Sniffles2.INS.2F2CM13	N	<INS:68>	INS	INS	68	79.431	458.624	888	869	19	0.0214	novel	0.00225	0.00225	rare	0.0083	0	0	0	0	0.0023	0.00848	0	0	0	0	1	1	1	1	1	1	1	1	1	1	0.00225	1	1	1	0.918	0.000237	0.00053	0.508	confident	GRCh38_notinalldifficultregions	RPSAP1-NFATC2	ENSG00000228820-ENSG00000101096	intergenic_region	ENSG00000228820-ENSG00000101096	.	MODIFIER	intergenic_region	.	.	.	.	.	.	.	.	.	.	.	.	.	.	.
20	51357927	Sniffles2.DEL.2F30M13	N	<DEL:-60>	DEL	DEL	-60	53.355	312.054	888	871	17	0.0191	novel	0.0242	0.0242	low_frequency	0.0705	0.0174	0	0	0.0117	0.0247	0.0727	0.0177	0	0	0.0118	1	0.0347	1	1	0.0176	1	0.0354	1	1	0.0178	0.0169	0.965	0.475	0.475	0.554	0.00246	0.00652	0.333	difficult	GRCh38_AllTandemRepeatsandHomopolymers_slop5;GRCh38_AllTandemRepeats_gt100bp_slop5;GRCh38_allTandemRepeats;GRCh38_AllTandemRepeats_201to10000bp_slop5;GRCh38_SimpleRepeat_quadTR_20to50_slop5;GRCh38_lowmappabilityall;GRCh38_nonunique_l100_m2_e1;GRCh38_alllowmapandsegdupregions;GRCh38_alldifficultregions	RPSAP1-NFATC2	ENSG00000228820-ENSG00000101096	intergenic_region	ENSG00000228820-ENSG00000101096	.	MODIFIER	intergenic_region	.	.	.	.	.	.	.	.	.	.	.	.	.	.	.
20	51358239	Sniffles2.INS.2F2DM13	N	<INS:61>	INS	INS	61	106.608	234.006	888	868	20	0.0225	novel	0.00338	0.00338	rare	0	0	0.0119	0	0.00585	0.00346	0	0	0.012	0	0.00592	1	1	1	1	1	1	1	1	1	1	0.00113	0.991	0	0	0.201	0.000137	0.00194	0.0844	difficult	GRCh38_AllTandemRepeatsandHomopolymers_slop5;GRCh38_AllTandemRepeats_gt100bp_slop5;GRCh38_allTandemRepeats;GRCh38_AllTandemRepeats_201to10000bp_slop5;GRCh38_alldifficultregions	RPSAP1-NFATC2	ENSG00000228820-ENSG00000101096	intergenic_region	ENSG00000228820-ENSG00000101096	.	MODIFIER	intergenic_region	.	.	.	.	.	.	.	.	.	.	.	.	.	.	.
20	51400063	Sniffles2.INS.2F3DM13	N	<INS:119>	INS	INS	119	185.625	234.69	888	869	19	0.0214	novel	0.00113	0.00113	rare	0	0	0	0.0061	0	0.00115	0	0	0	0.00621	0	1	1	1	1	1	1	1	1	1	1	0.00169	0.997	0.5	0.5	0.483	0.00161	0.00464	0.372	confident	GRCh38_notinalldifficultregions	NFATC2	ENSG00000101096	transcript	ENST00000396009.7	protein_coding	MODIFIER	intron_variant	NFATC2	ENSG00000101096	transcript	ENST00000396009.7	protein_coding	MODIFIER	intron_variant	.	.	.	.	.	.	.	.
20	51401216	Sniffles2.INS.2F3FM13	N	<INS:50>	INS	INS	50	111.1	408.801	888	863	25	0.0282	known	0.00225	0.00225	rare	0.00622	0	0.00298	0	0	0.00232	0.00636	0	0.00305	0	0	1	1	1	1	1	1	1	1	1	1	0.00113	0.993	0	0	0.537	0.000109	0.000233	0.363	confident	GRCh38_SimpleRepeat_homopolymer_4to6_slop5;GRCh38_notinalldifficultregions	NFATC2	ENSG00000101096	transcript	ENST00000396009.7	protein_coding	MODIFIER	intron_variant	NFATC2	ENSG00000101096	transcript	ENST00000396009.7	protein_coding	MODIFIER	intron_variant	.	.	.	.	.	.	.	.
20	51408451	Sniffles2.INS.2F3EM13	N	<INS:803>	INS	INS	803	332.388	112.46	888	869	19	0.0214	known	0.0315	0.0315	low_frequency	0.114	0.00347	0	0	0	0.0316	0.114	0.00355	0	0	0	1	1	1	1	1	1	1	1	1	1	0.0321	0.953	0.585	0.585	0.699	0.00413	0.00707	0.542	confident	GRCh38_notinalldifficultregions	NFATC2	ENSG00000101096	transcript	ENST00000396009.7	protein_coding	MODIFIER	intron_variant	NFATC2	ENSG00000101096	transcript	ENST00000396009.7	protein_coding	MODIFIER	intron_variant	.	.	.	.	.	Enhancer	.	.
20	51500819	Sniffles2.INS.2F55M13	N	<INS:227>	INS	INS	227	87.501	90.329	888	887	1	0.00113	novel	0.957	0.043	low_frequency	0.925	0.979	0.976	0.963	0.956	0.957	0.925	0.979	0.976	0.963	0.956	0.375	1	1	1	1	0.375	1	1	1	1	0.978	0.876	0.876	0.039	0.386	0.993	0.976	0.297	difficult	GRCh38_gclt25orgt65_slop50;GRCh38_AllTandemRepeatsandHomopolymers_slop5;GRCh38_AllTandemRepeats_gt100bp_slop5;GRCh38_allTandemRepeats;GRCh38_AllTandemRepeats_201to10000bp_slop5;GRCh38_alldifficultregions	NFATC2	ENSG00000101096	transcript	ENST00000396009.7	protein_coding	MODIFIER	intron_variant	NFATC2	ENSG00000101096	transcript	ENST00000396009.7	protein_coding	MODIFIER	intron_variant	.	.	.	.	.	.	.	.
20	51597696	Sniffles2.INS.2F64M13	N	<INS:64>	INS	INS	64	113.64	452.396	888	866	22	0.0248	novel	0.00113	0.00113	rare	0	0.00347	0	0	0.00292	0.00116	0	0.00352	0	0	0.00303	1	1	1	1	1	1	1	1	1	1	0	0.998	0	0	0.00996	3.69e-05	0.000165	0.299	confident	GRCh38_SimpleRepeat_homopolymer_4to6_slop5;GRCh38_notinalldifficultregions	ATP9A	ENSG00000054793	transcript	ENST00000338821.6	protein_coding	MODIFIER	3_prime_UTR_variant	ATP9A	ENSG00000054793	transcript	ENST00000338821.6	protein_coding	MODIFIER	3_prime_UTR_variant	.	.	.	.	.	Enhancer	.	.
20	51610417	Sniffles2.INV.2F6BM13	N	<INV:105>	INV	OTHER	105	147.237	342.687	888	870	18	0.0203	novel	0.00169	0.00169	rare	0.00415	0	0.00298	0	0	0.00172	0.00426	0	0.00303	0	0	1	1	1	1	1	1	1	1	1	1	0.00113	0.994	0	0	0.616	6.97e-05	0.000161	0.408	confident	GRCh38_notinalldifficultregions	ATP9A	ENSG00000054793	transcript	ENST00000338821.6	protein_coding	MODIFIER	intron_variant	ATP9A	ENSG00000054793	transcript	ENST00000338821.6	protein_coding	MODIFIER	intron_variant	.	.	.	.	.	.	.	.
20	51651310	Sniffles2.INS.2F66M13	N	<INS:53>	INS	INS	53	104.109	179.044	888	871	17	0.0191	novel	0.246	0.246	common	0.0871	0.215	0.306	0.213	0.465	0.25	0.0919	0.218	0.308	0.218	0.468	0.696	0.134	0.589	0.00419	0.22	1	0.137	0.588	0.00423	0.28	0.247	0.855	0.763	0.763	0.81	0.197	0.205	0.856	difficult	GRCh38_gclt25orgt65_slop50;GRCh38_AllTandemRepeatsandHomopolymers_slop5;GRCh38_AllTandemRepeats_gt100bp_slop5;GRCh38_allTandemRepeats;GRCh38_AllTandemRepeats_201to10000bp_slop5;GRCh38_chainSelf;GRCh38_alldifficultregions	ATP9A	ENSG00000054793	transcript	ENST00000338821.6	protein_coding	MODIFIER	intron_variant	ATP9A	ENSG00000054793	transcript	ENST00000338821.6	protein_coding	MODIFIER	intron_variant	.	.	.	.	.	.	.	.
20	51732648	Sniffles2.INS.2F73M13	N	<INS:320>	INS	INS	320	113.975	233.737	888	860	28	0.0315	known	0.0349	0.0349	low_frequency	0.0913	0.0347	0	0.0183	0.00585	0.036	0.0944	0.036	0	0.0188	0.0061	0.0337	1	1	1	1	0.0384	1	1	1	1	0.0315	0.966	0.684	0.684	0.763	0.016	0.016	0.919	confident	GRCh38_SimpleRepeat_homopolymer_4to6_slop5;GRCh38_notinalldifficultregions	ENSG00000215444;ATP9A	ENSG00000215444;ENSG00000054793	transcript;transcript	ENST00000400354.2;ENST00000338821.6	processed_pseudogene;protein_coding	MODIFIER;MODIFIER	upstream_gene_variant;intron_variant	ATP9A	ENSG00000054793	transcript	ENST00000338821.6	protein_coding	MODIFIER	intron_variant	.	.	.	.	.	.	.	.
20	51740561	Sniffles2.INS.2F75M13	N	<INS:550>	INS	INS	550	165.611	52.703	888	888	0	0	novel	0.99	0.01	low_frequency	0.981	0.996	0.997	0.994	0.988	0.99	0.979	0.996	0.997	0.994	0.988	1	1	1	1	1	1	1	1	1	1	0.996	0.973	0.973	0	0.326	0.999	0.997	0.406	confident	GRCh38_SimpleRepeat_homopolymer_4to6_slop5;GRCh38_notinalldifficultregions	ATP9A	ENSG00000054793	transcript	ENST00000338821.6	protein_coding	MODIFIER	intron_variant	ATP9A	ENSG00000054793	transcript	ENST00000338821.6	protein_coding	MODIFIER	intron_variant	.	.	.	.	.	TF binding	.	.
20	51754091	Sniffles2.INS.2F76M13	N	<INS:56>	INS	INS	56	112.215	510.75	888	870	18	0.0203	novel	0.00225	0.00225	rare	0	0.00694	0	0	0.00585	0.0023	0	0.00714	0	0	0.00592	1	0.00348	1	1	1	1	0.00358	1	1	1	0	0.997	0	0	0.0924	3.07e-05	0.000123	0.213	confident	GRCh38_notinalldifficultregions	ATP9A	ENSG00000054793	transcript	ENST00000338821.6	protein_coding	MODIFIER	intron_variant	ATP9A	ENSG00000054793	transcript	ENST00000338821.6	protein_coding	MODIFIER	intron_variant	.	.	.	.	.	.	.	.
20	51817454	Sniffles2.DEL.2F8AM13	N	<DEL:-59>	DEL	DEL	-59	125.805	375.445	888	871	17	0.0191	novel	0.0141	0.0141	low_frequency	0.0353	0.0104	0.00298	0.0122	0	0.0144	0.036	0.0104	0.00301	0.0124	0	0.253	1	1	1	1	0.258	1	1	1	1	0.0107	0.985	0.583	0.583	0.728	0.00474	0.00471	0.742	difficult	GRCh38_AllHomopolymers_gt6bp_imperfectgt10bp_slop5;GRCh38_AllTandemRepeatsandHomopolymers_slop5;GRCh38_AllTandemRepeats_gt100bp_slop5;GRCh38_allTandemRepeats;GRCh38_SimpleRepeat_homopolymer_7to11_slop5;GRCh38_SimpleRepeat_homopolymer_4to6_slop5;GRCh38_AllTandemRepeats_201to10000bp_slop5;GRCh38_alldifficultregions	SALL4-LINC01429	ENSG00000101115-ENSG00000227964	intergenic_region	ENSG00000101115-ENSG00000227964	.	MODIFIER	intergenic_region	.	.	.	.	.	.	.	.	.	.	.	.	.	.	.
20	51818796	Sniffles2.INS.2F83M13	N	<INS:50>	INS	INS	50	86.941	295.596	888	866	22	0.0248	novel	0.00394	0.00394	rare	0	0.00347	0	0.0183	0	0.00404	0	0.00347	0	0.0188	0	1	1	1	1	1	1	1	1	1	1	0.00225	0.99	0.143	0.143	0.349	0.00606	0.0094	0.44	difficult	GRCh38_AllHomopolymers_gt6bp_imperfectgt10bp_slop5;GRCh38_AllTandemRepeatsandHomopolymers_slop5;GRCh38_SimpleRepeat_homopolymer_4to6_slop5;GRCh38_SimpleRepeat_imperfecthomopolgt10_slop5;GRCh38_alldifficultregions	SALL4-LINC01429	ENSG00000101115-ENSG00000227964	intergenic_region	ENSG00000101115-ENSG00000227964	.	MODIFIER	intergenic_region	.	.	.	.	.	.	.	.	.	.	.	.	.	.	.
20	51844230	Sniffles2.INS.2F85M13	N	<INS:66>	INS	INS	66	77.534	348.92	888	863	25	0.0282	novel	0.00282	0.00282	rare	0	0	0.00595	0.0061	0.00292	0.0029	0	0	0.00599	0.00637	0.00307	1	1	1	1	1	1	1	1	1	1	0.000563	0.993	0	0	0.317	0.00441	0.00649	0.488	difficult	GRCh38_AllTandemRepeatsandHomopolymers_slop5;GRCh38_AllTandemRepeats_gt100bp_slop5;GRCh38_allTandemRepeats;GRCh38_AllTandemRepeats_201to10000bp_slop5;GRCh38_alldifficultregions	LINC01429	ENSG00000227964	transcript	ENST00000438154.1	pseudogene	MODIFIER	intron_variant	.	.	.	.	.	.	.	.	.	.	.	.	.	.	.
20	51848692	Sniffles2.INS.2F86M13	N	<INS:132>	INS	INS	132	127.991	377.008	888	867	21	0.0236	novel	0.00788	0.00788	low_frequency	0.00208	0	0	0	0.038	0.00807	0.00212	0	0	0	0.0392	1	1	1	1	0.211	1	1	1	1	0.217	0.00282	0.984	0.154	0.154	0.374	0.00145	0.00381	0.325	difficult	GRCh38_AllTandemRepeatsandHomopolymers_slop5;GRCh38_allTandemRepeats;GRCh38_AllTandemRepeats_lt51bp_slop5;GRCh38_alldifficultregions	LINC01429	ENSG00000227964	transcript	ENST00000438154.1	pseudogene	MODIFIER	intron_variant	.	.	.	.	.	.	.	.	.	.	.	.	Enhancer	.	.
20	51875574	Sniffles2.DEL.2F90M13	N	<DEL:-359>	DEL	DEL	-359	132.324	89.476	888	868	20	0.0225	known	0.13	0.13	common	0.0353	0.167	0.17	0.177	0.149	0.132	0.0363	0.169	0.17	0.179	0.154	0.253	1	0.0966	0.596	0.016	0.26	1	0.0918	0.6	0.0301	0.128	0.939	0.853	0.853	0.847	0.153	0.151	0.913	confident	GRCh38_AllHomopolymers_gt6bp_imperfectgt10bp_slop5;GRCh38_AllTandemRepeatsandHomopolymers_slop5;GRCh38_SimpleRepeat_homopolymer_4to6_slop5;GRCh38_SimpleRepeat_imperfecthomopolgt10_slop5;GRCh38_alldifficultregions;GRCh38_notinalldifficultregions	LINC01429-RNU6-347P	ENSG00000227964-ENSG00000252467	intergenic_region	ENSG00000227964-ENSG00000252467	.	MODIFIER	intergenic_region	.	.	.	.	.	.	.	.	.	.	.	.	.	.	.
20	51900735	Sniffles2.INS.2F98M13	N	<INS:64>	INS	INS	64	177.703	207.205	888	858	30	0.0338	novel	0.00113	0.00113	rare	0.00415	0	0	0	0	0.00117	0.00418	0	0	0	0	1	1	1	1	1	1	1	1	1	1	0.000563	0.997	0	0	0.35	3.07e-06	3.34e-05	0.119	confident	GRCh38_notinalldifficultregions	RNU6-347P;RNU7-6P;LINC01429-RNU6-347P	ENSG00000252467;ENSG00000252654;ENSG00000227964-ENSG00000252467	transcript;transcript;intergenic_region	ENST00000516658.1;ENST00000516845.1;ENSG00000227964-ENSG00000252467	snRNA;snRNA;.	MODIFIER;MODIFIER;MODIFIER	upstream_gene_variant;upstream_gene_variant;intergenic_region	.	.	.	.	.	.	.	.	.	.	.	.	.	.	.
20	51906669	Sniffles2.INS.2F99M13	N	<INS:88>	INS	INS	88	86.87	324.402	888	862	26	0.0293	novel	0.00169	0.00169	rare	0	0	0.00595	0	0.00292	0.00174	0	0	0.00614	0	0.00307	1	1	0.00298	1	1	1	1	0.00308	1	1	0.00113	0.995	0	0	0.52	6.15e-06	0.000359	0.11	confident	GRCh38_notinalldifficultregions	RNU6-347P;RNU7-6P;RNU7-6P-ZFP64	ENSG00000252467;ENSG00000252654;ENSG00000252654-ENSG00000020256	transcript;transcript;intergenic_region	ENST00000516658.1;ENST00000516845.1;ENSG00000252654-ENSG00000020256	snRNA;snRNA;.	MODIFIER;MODIFIER;MODIFIER	downstream_gene_variant;downstream_gene_variant;intergenic_region	.	.	.	.	.	.	.	.	.	.	.	.	Enhancer	.	.
20	51925682	Sniffles2.INS.2F9BM13	N	<INS:137>	INS	INS	137	69.448	321.858	888	871	17	0.0191	novel	0.0417	0.0417	low_frequency	0.0228	0.0208	0.11	0.0488	0.0117	0.0425	0.0231	0.0211	0.11	0.05	0.0123	0.00417	1	0.0321	0.319	1	0.00428	1	0.0321	0.326	1	0.0298	0.963	0.606	0.606	0.558	0.0559	0.057	0.621	confident	GRCh38_SimpleRepeat_homopolymer_4to6_slop5;GRCh38_notinalldifficultregions	RNU7-6P-ZFP64	ENSG00000252654-ENSG00000020256	intergenic_region	ENSG00000252654-ENSG00000020256	.	MODIFIER	intergenic_region	.	.	.	.	.	.	.	.	.	.	.	.	.	.	.
20	51928159	Sniffles2.INS.2F9CM13	N	<INS:62>	INS	INS	62	53.312	364.175	888	868	20	0.0225	novel	0.0146	0.0146	low_frequency	0.0539	0	0	0	0	0.015	0.0551	0	0	0	0	0.14	1	1	1	1	0.146	1	1	1	1	0.00788	0.979	0.375	0.375	0.543	0.000476	0.00114	0.362	difficult	GRCh38_AllTandemRepeats_51to200bp_slop5;GRCh38_AllTandemRepeatsandHomopolymers_slop5;GRCh38_AllTandemRepeats_gt100bp_slop5;GRCh38_allTandemRepeats;GRCh38_chainSelf;GRCh38_alldifficultregions	RNU7-6P-ZFP64	ENSG00000252654-ENSG00000020256	intergenic_region	ENSG00000252654-ENSG00000020256	.	MODIFIER	intergenic_region	.	.	.	.	.	.	.	.	.	.	.	.	.	.	.
20	51953821	Sniffles2.INS.2F9DM13	N	<INS:311>	INS	INS	311	89.906	112.899	888	872	16	0.018	novel	0.424	0.424	common	0.396	0.389	0.306	0.491	0.547	0.43	0.403	0.394	0.308	0.497	0.554	1	0.0348	0.716	0.162	0.36	1	0.0367	0.717	0.211	0.437	0.434	0.92	0.911	0.911	0.88	0.488	0.489	0.929	confident	GRCh38_SimpleRepeat_homopolymer_4to6_slop5;GRCh38_notinalldifficultregions	RNU7-6P-ZFP64	ENSG00000252654-ENSG00000020256	intergenic_region	ENSG00000252654-ENSG00000020256	.	MODIFIER	intergenic_region	.	.	.	.	.	.	.	.	.	.	.	.	.	.	.
20	51961654	Sniffles2.INS.2F9FM13	N	<INS:56>	INS	INS	56	82.471	73.549	888	869	19	0.0214	novel	0.235	0.235	common	0.0747	0.274	0.188	0.378	0.336	0.238	0.0764	0.276	0.19	0.377	0.336	0.132	0.402	0.451	0.0683	0.23	0.626	0.403	0.45	0.0658	0.169	0.218	0.86	0.754	0.754	0.754	0.375	0.375	0.833	difficult	GRCh38_gclt25orgt65_slop50;GRCh38_AllTandemRepeatsandHomopolymers_slop5;GRCh38_AllTandemRepeats_gt100bp_slop5;GRCh38_allTandemRepeats;GRCh38_AllTandemRepeats_201to10000bp_slop5;GRCh38_alldifficultregions	RNU7-6P-ZFP64	ENSG00000252654-ENSG00000020256	intergenic_region	ENSG00000252654-ENSG00000020256	.	MODIFIER	intergenic_region	.	.	.	.	.	.	.	.	.	.	.	.	.	.	.
20	52035230	Sniffles2.DEL.2FBCM13	N	<DEL:-2674>	DEL	DEL	-2674	2.872	2.872	888	862	26	0.0293	known	0.00225	0.00225	rare	0.00208	0.00347	0	0.0061	0	0.00232	0.00214	0.00352	0	0.00633	0	1	1	1	1	1	1	1	1	1	1	0	0.995	0	0	0.0937	0.000674	0.00256	0.291	confident	GRCh38_AllHomopolymers_gt6bp_imperfectgt10bp_slop5;GRCh38_AllTandemRepeatsandHomopolymers_slop5;GRCh38_SimpleRepeat_homopolymer_gt11_slop5;GRCh38_SimpleRepeat_diTR_11to50_slop5;GRCh38_allTandemRepeats;GRCh38_SimpleRepeat_homopolymer_7to11_slop5;GRCh38_SimpleRepeat_homopolymer_4to6_slop5;GRCh38_AllTandemRepeats_lt51bp_slop5;GRCh38_SimpleRepeat_imperfecthomopolgt10_slop5;GRCh38_lowmappabilityall;GRCh38_nonunique_l100_m2_e1;GRCh38_alllowmapandsegdupregions;GRCh38_alldifficultregions;GRCh38_notinalldifficultregions	RNU7-6P-ZFP64	ENSG00000252654-ENSG00000020256	intergenic_region	ENSG00000252654-ENSG00000020256	.	MODIFIER	intergenic_region	.	.	.	.	.	.	.	.	.	.	.	.	.	.	.
20	52050303	Sniffles2.INS.2FAFM13	N	<INS:57>	INS	INS	57	73.478	334.135	888	857	31	0.0349	novel	0.00169	0.00169	rare	0.00622	0	0	0	0	0.00175	0.00644	0	0	0	0	1	1	1	1	1	1	1	1	1	1	0.00113	0.999	0.667	0.667	0.649	5.12e-05	0.000171	0.271	confident	GRCh38_notinalldifficultregions	RNU7-6P-ZFP64	ENSG00000252654-ENSG00000020256	intergenic_region	ENSG00000252654-ENSG00000020256	.	MODIFIER	intergenic_region	.	.	.	.	.	.	.	.	.	.	.	.	.	.	.
20	52069731	Sniffles2.DEL.2FBFM13	N	<DEL:-3915>	DEL	DEL	-3915	0	0	888	859	29	0.0327	known	0.00225	0.00225	rare	0.0083	0	0	0	0	0.00233	0.00866	0	0	0	0	1	1	1	1	1	1	1	1	1	1	0.00169	0.999	0.75	0.75	0.916	0.000244	0.000267	0.648	confident	GRCh38_AllHomopolymers_gt6bp_imperfectgt10bp_slop5;GRCh38_AllTandemRepeatsandHomopolymers_slop5;GRCh38_SimpleRepeat_homopolymer_gt11_slop5;GRCh38_allTandemRepeats;GRCh38_SimpleRepeat_homopolymer_7to11_slop5;GRCh38_SimpleRepeat_homopolymer_4to6_slop5;GRCh38_AllTandemRepeats_lt51bp_slop5;GRCh38_SimpleRepeat_imperfecthomopolgt10_slop5;GRCh38_lowmappabilityall;GRCh38_nonunique_l100_m2_e1;GRCh38_alllowmapandsegdupregions;GRCh38_alldifficultregions;GRCh38_notinalldifficultregions	ENSG00000287511&ZFP64;ENSG00000287511;ENSG00000287511;ZFP64	ENSG00000287511&ENSG00000020256;ENSG00000287511;ENSG00000287511;ENSG00000020256	gene_variant;transcript;transcript;gene_variant	ENSG00000020256;ENST00000665639.1;ENST00000665639.1;ENSG00000020256	.;pseudogene;pseudogene;.	HIGH;HIGH;MODIFIER;MODIFIER	bidirectional_gene_fusion;splice_donor_variant&splice_region_variant&intron_variant&non_coding_transcript_exon_variant;upstream_gene_variant;intragenic_variant	.	.	.	.	.	.	.	Facial_morphology__factor_23_	1e-06	0.8991	NR	28441456	.	.	.
20	52091826	Sniffles2.BND.2FCFM13	N	<BND:2FCFM13>	BND	OTHER	.	0	5.801	888	861	27	0.0304	not_compared	0.00169	0.00169	rare	0	0.00347	0	0	0.00585	0.00174	0	0.00355	0	0	0.00602	1	1	1	1	1	1	1	1	1	1	0.000563	0.995	0	0	0.594	0.00345	0.00402	0.799	confident	GRCh38_SimpleRepeat_homopolymer_4to6_slop5;GRCh38_notinalldifficultregions	ZFP64;ENSG00000287511	ENSG00000020256;ENSG00000287511	transcript;transcript	ENST00000216923.5;ENST00000665639.1	protein_coding;pseudogene	HIGH;HIGH	transcript_ablation;transcript_ablation	ZFP64	ENSG00000020256	transcript	ENST00000216923.5	protein_coding	HIGH	transcript_ablation	.	.	.	.	.	.	.	.
20	52091834	Sniffles2.INS.2FB9M13	N	<INS:2649>	INS	INS	2649	36.366	1.483	888	868	20	0.0225	novel	0.294	0.294	common	0.0726	0.361	0.336	0.268	0.535	0.299	0.0742	0.364	0.335	0.27	0.542	9.77e-15	8.55e-15	8.17e-17	2.93e-16	5.32e-12	5.04e-15	1.17e-14	2.92e-17	1.55e-16	7.61e-12	0.253	0.788	0.563	0.563	0.78	0.205	0.241	0.771	difficult	GRCh38_AllHomopolymers_gt6bp_imperfectgt10bp_slop5;GRCh38_AllTandemRepeatsandHomopolymers_slop5;GRCh38_SimpleRepeat_homopolymer_7to11_slop5;GRCh38_SimpleRepeat_homopolymer_4to6_slop5;GRCh38_alldifficultregions	ENSG00000287511;ZFP64	ENSG00000287511;ENSG00000020256	transcript;gene_variant	ENST00000665639.1;ENSG00000020256	pseudogene;.	MODIFIER;MODIFIER	intron_variant;intragenic_variant	.	.	.	.	.	.	.	.	.	.	.	.	.	.	.
20	52091834	Sniffles2.INS.2FBAM13	N	<INS:5236>	INS	INS	5236	96.77	2.412	888	856	32	0.036	novel	0.00338	0.00338	rare	0	0.00347	0.00298	0.0061	0.00585	0.0035	0	0.0036	0.00307	0.00625	0.00602	1	1	1	1	1	1	1	1	1	1	0.00113	0.991	0	0	0.365	0.000447	0.0016	0.308	difficult	GRCh38_AllHomopolymers_gt6bp_imperfectgt10bp_slop5;GRCh38_AllTandemRepeatsandHomopolymers_slop5;GRCh38_SimpleRepeat_homopolymer_7to11_slop5;GRCh38_SimpleRepeat_homopolymer_4to6_slop5;GRCh38_alldifficultregions	ENSG00000287511;ZFP64	ENSG00000287511;ENSG00000020256	transcript;gene_variant	ENST00000665639.1;ENSG00000020256	pseudogene;.	MODIFIER;MODIFIER	intron_variant;intragenic_variant	.	.	.	.	.	.	.	.	.	.	.	.	.	.	.
20	52091840	Sniffles2.BND.2FD0M13	N	<BND:2FD0M13>	BND	OTHER	.	0	8.921	888	861	27	0.0304	not_compared	0.00169	0.00169	rare	0	0	0	0.00305	0.00585	0.00174	0	0	0	0.00312	0.00602	1	1	1	1	1	1	1	1	1	1	0	0.997	0	0	0.0559	0.000144	0.000847	0.197	difficult	GRCh38_AllHomopolymers_gt6bp_imperfectgt10bp_slop5;GRCh38_AllTandemRepeatsandHomopolymers_slop5;GRCh38_SimpleRepeat_homopolymer_7to11_slop5;GRCh38_alldifficultregions	ENSG00000287511&SNRPF-DT;SNRPF-DT&ZFP64	ENSG00000287511&ENSG00000258343;ENSG00000258343&ENSG00000020256	transcript;transcript	ENST00000665639.1;ENST00000216923.5	pseudogene;protein_coding	HIGH;HIGH	gene_fusion&frameshift_variant;bidirectional_gene_fusion	SNRPF-DT&ZFP64	ENSG00000258343&ENSG00000020256	transcript	ENST00000216923.5	protein_coding	HIGH	bidirectional_gene_fusion	.	.	.	.	.	.	.	.
20	52091841	Sniffles2.BND.2FCCM13	N	<BND:2FCCM13>	BND	OTHER	.	0	11.109	888	862	26	0.0293	not_compared	0.00732	0.00732	low_frequency	0	0.00694	0.00298	0.00915	0.0205	0.00754	0	0.00709	0.00301	0.00932	0.0211	1	1	1	1	1	1	1	1	1	1	0.00225	0.981	0	0	0.248	0.00127	0.00631	0.203	difficult	GRCh38_AllHomopolymers_gt6bp_imperfectgt10bp_slop5;GRCh38_AllTandemRepeatsandHomopolymers_slop5;GRCh38_SimpleRepeat_homopolymer_7to11_slop5;GRCh38_alldifficultregions	CLIC4&ZFP64;CLIC4&ENSG00000287511	ENSG00000169504&ENSG00000020256;ENSG00000169504&ENSG00000287511	transcript;transcript	ENST00000216923.5;ENST00000665639.1	protein_coding;pseudogene	HIGH;HIGH	gene_fusion&frameshift_variant;bidirectional_gene_fusion	CLIC4&ZFP64	ENSG00000169504&ENSG00000020256	transcript	ENST00000216923.5	protein_coding	HIGH	gene_fusion&frameshift_variant	.	.	.	.	.	.	.	.
20	52091843	Sniffles2.BND.2FCEM13	N	<BND:2FCEM13>	BND	OTHER	.	0	8.633	888	861	27	0.0304	not_compared	0.00507	0.00507	low_frequency	0.00208	0.00347	0.0119	0	0.00877	0.00523	0.00219	0.00355	0.012	0	0.00904	1	1	1	1	1	1	1	1	1	1	0.00282	0.984	0	0	0.377	0.000211	0.00276	0.126	difficult	GRCh38_AllHomopolymers_gt6bp_imperfectgt10bp_slop5;GRCh38_AllTandemRepeatsandHomopolymers_slop5;GRCh38_SimpleRepeat_homopolymer_7to11_slop5;GRCh38_alldifficultregions	ZFP64;ENSG00000287511	ENSG00000020256;ENSG00000287511	transcript;transcript	ENST00000216923.5;ENST00000665639.1	protein_coding;pseudogene	HIGH;HIGH	transcript_ablation;transcript_ablation	ZFP64	ENSG00000020256	transcript	ENST00000216923.5	protein_coding	HIGH	transcript_ablation	.	.	.	.	.	.	.	.
20	52091845	Sniffles2.BND.2FCDM13	N	<BND:2FCDM13>	BND	OTHER	.	0	3.446	888	864	24	0.027	not_compared	0.00338	0.00338	rare	0	0.00347	0.00298	0	0.0117	0.00347	0	0.00352	0.00301	0	0.0119	1	1	1	1	1	1	1	1	1	1	0	0.993	0	0	0.14	0.000228	0.00172	0.149	difficult	GRCh38_AllHomopolymers_gt6bp_imperfectgt10bp_slop5;GRCh38_AllTandemRepeatsandHomopolymers_slop5;GRCh38_SimpleRepeat_homopolymer_7to11_slop5;GRCh38_alldifficultregions	ZFP64;ENSG00000287511	ENSG00000020256;ENSG00000287511	transcript;transcript	ENST00000216923.5;ENST00000665639.1	protein_coding;pseudogene	HIGH;HIGH	transcript_ablation;transcript_ablation	ZFP64	ENSG00000020256	transcript	ENST00000216923.5	protein_coding	HIGH	transcript_ablation	.	.	.	.	.	.	.	.
20	52142652	Sniffles2.DEL.2FD7M13	N	<DEL:-1738>	DEL	DEL	-1738	21.363	40.108	888	870	18	0.0203	known	0.206	0.206	common	0.0788	0.184	0.408	0.198	0.214	0.21	0.0797	0.187	0.41	0.199	0.22	1	0.164	0.0556	0.46	0.36	1	0.163	0.057	0.462	0.368	0.202	0.948	0.897	0.897	0.878	0.204	0.209	0.917	confident	GRCh38_AllHomopolymers_gt6bp_imperfectgt10bp_slop5;GRCh38_AllTandemRepeatsandHomopolymers_slop5;GRCh38_SimpleRepeat_homopolymer_gt11_slop5;GRCh38_SimpleRepeat_homopolymer_7to11_slop5;GRCh38_SimpleRepeat_homopolymer_4to6_slop5;GRCh38_SimpleRepeat_imperfecthomopolgt10_slop5;GRCh38_lowmappabilityall;GRCh38_nonunique_l100_m2_e1;GRCh38_alllowmapandsegdupregions;GRCh38_alldifficultregions;GRCh38_notinalldifficultregions	ZFP64	ENSG00000020256	gene_variant	ENSG00000020256	.	MODIFIER	intragenic_variant	.	.	.	.	.	.	.	.	.	.	.	.	Enhancer	.	.
20	52167426	Sniffles2.DEL.2FDAM13	N	<DEL:-68>	DEL	DEL	-68	43.965	179.901	888	876	12	0.0135	known	0.239	0.239	common	0.295	0.361	0.0863	0.25	0.196	0.242	0.303	0.361	0.0879	0.252	0.196	0.643	0.0111	0.106	0.835	0.048	0.537	0.0111	0.111	0.835	0.0464	0.236	0.976	0.958	0.958	0.972	0.245	0.246	0.986	confident	GRCh38_AllTandemRepeats_51to200bp_slop5;GRCh38_AllTandemRepeatsandHomopolymers_slop5;GRCh38_AllTandemRepeats_gt100bp_slop5;GRCh38_allTandemRepeats;GRCh38_alldifficultregions;GRCh38_notinalldifficultregions	ZFP64	ENSG00000020256	transcript	ENST00000216923.5	protein_coding	MODIFIER	intron_variant	ZFP64	ENSG00000020256	transcript	ENST00000216923.5	protein_coding	MODIFIER	intron_variant	.	.	.	.	.	.	.	.
20	52193570	Sniffles2.INS.2FD5M13	N	<INS:64>	INS	INS	64	136.184	332.253	888	860	28	0.0315	novel	0.00676	0.00676	low_frequency	0.00415	0.00694	0	0.0213	0.00292	0.00698	0.00426	0.00714	0	0.0219	0.00305	1	1	1	1	1	1	1	1	1	1	0.0045	0.984	0.25	0.25	0.495	0.0226	0.019	0.665	difficult	GRCh38_gclt25orgt65_slop50;GRCh38_AllTandemRepeats_51to200bp_slop5;GRCh38_AllTandemRepeatsandHomopolymers_slop5;GRCh38_AllTandemRepeats_gt100bp_slop5;GRCh38_allTandemRepeats;GRCh38_alldifficultregions	ZFP64;ZFP64;LINC01524	ENSG00000020256;ENSG00000020256;ENSG00000234948	transcript;gene_variant;gene_variant	ENST00000216923.5;ENSG00000020256;ENSG00000234948	protein_coding;.;.	MODIFIER;MODIFIER;MODIFIER	upstream_gene_variant;intragenic_variant;intragenic_variant	.	.	.	.	.	.	.	.	.	.	.	.	.	.	.
20	52350814	Sniffles2.BND.2FFFM13	N	<BND:2FFFM13>	BND	OTHER	.	0	8.211	888	865	23	0.0259	not_compared	0.00338	0.00338	rare	0	0.00694	0	0	0.0117	0.00347	0	0.00704	0	0	0.0121	1	1	1	1	1	1	1	1	1	1	0.00169	0.99	0	0	0.654	0.000549	0.00169	0.447	confident	GRCh38_notinalldifficultregions	LINC01524	ENSG00000234948	transcript	ENST00000428009.1	pseudogene	HIGH	transcript_ablation	.	.	.	.	.	.	.	.	.	.	.	.	.	.	.
20	52350816	Sniffles2.INS.2FF5M13	N	<INS:6121>	INS	INS	6121	5.334	7.303	888	865	23	0.0259	known	0.0113	0.0113	low_frequency	0	0.0312	0	0.00915	0.0234	0.0116	0	0.0317	0	0.00938	0.0242	1	1.45e-07	1	0.00917	1.08e-05	1	1.54e-07	1	0.0094	1.2e-05	0.00845	0.98	0.167	0.167	0.601	0.0126	0.015	0.813	confident	GRCh38_notinalldifficultregions	LINC01524	ENSG00000234948	gene_variant	ENSG00000234948	.	MODIFIER	intragenic_variant	.	.	.	.	.	.	.	.	.	.	.	.	.	.	.
20	52373902	Sniffles2.INS.2FF7M13	N	<INS:1467>	INS	INS	1467	129.101	18.811	888	866	22	0.0248	novel	0.00507	0.00507	low_frequency	0.0187	0	0	0	0	0.0052	0.0191	0	0	0	0	0.0732	1	1	1	1	0.0747	1	1	1	1	0.00225	0.986	0	0	0.358	0.000251	0.000458	0.5	confident	GRCh38_SimpleRepeat_homopolymer_4to6_slop5;GRCh38_notinalldifficultregions	LINC01524	ENSG00000234948	gene_variant	ENSG00000234948	.	MODIFIER	intragenic_variant	.	.	.	.	.	.	.	.	.	.	.	.	.	.	.
20	52431629	Sniffles2.INS.3007M13	N	<INS:111>	INS	INS	111	122.758	468.069	888	867	21	0.0236	novel	0.00113	0.00113	rare	0.00208	0	0	0.00305	0	0.00115	0.00215	0	0	0.00309	0	1	1	1	1	1	1	1	1	1	1	0	0.998	0	0	0.222	9.22e-06	7.79e-05	0.172	confident	GRCh38_notinalldifficultregions	LINC01524	ENSG00000234948	gene_variant	ENSG00000234948	.	MODIFIER	intragenic_variant	.	.	.	.	.	.	.	.	.	.	.	.	.	.	.
20	52440293	Sniffles2.INV.300EM13	N	<INV:99>	INV	OTHER	99	152.695	346.606	888	870	18	0.0203	novel	0.00169	0.00169	rare	0.00208	0	0	0	0.00585	0.00172	0.00214	0	0	0	0.00595	1	1	1	1	1	1	1	1	1	1	0.000563	0.995	0	0	0.285	0.000237	0.00183	0.182	confident	GRCh38_SimpleRepeat_homopolymer_4to6_slop5;GRCh38_notinalldifficultregions	LINC01524	ENSG00000234948	transcript	ENST00000428009.1	pseudogene	MODIFIER	intron_variant	.	.	.	.	.	.	.	.	.	.	.	.	.	.	.
20	52515992	Sniffles2.INS.3013M13	N	<INS:132>	INS	INS	132	83.195	186.229	888	864	24	0.027	novel	0.0242	0.0242	low_frequency	0.0851	0.00694	0	0	0	0.0249	0.0876	0.00704	0	0	0	0.391	1	1	1	1	0.396	1	1	1	1	0.0163	0.961	0.4	0.4	0.576	0.00135	0.00357	0.376	difficult	GRCh38_AllTandemRepeatsandHomopolymers_slop5;GRCh38_AllTandemRepeats_gt100bp_slop5;GRCh38_allTandemRepeats;GRCh38_AllTandemRepeats_201to10000bp_slop5;GRCh38_alldifficultregions	MRPS33P4;LINC01524	ENSG00000234821;ENSG00000234948	transcript;gene_variant	ENST00000434892.1;ENSG00000234948	processed_pseudogene;.	MODIFIER;MODIFIER	downstream_gene_variant;intragenic_variant	.	.	.	.	.	.	.	.	.	.	.	.	.	.	.
20	52518136	Sniffles2.INV.301FM13	N	<INV:372>	INV	OTHER	372	222.854	386.271	888	865	23	0.0259	novel	0.00113	0.00113	rare	0	0	0	0.00305	0.00292	0.00116	0	0	0	0.00309	0.00307	1	1	1	1	1	1	1	1	1	1	0	0.998	0	0	0.134	5.02e-05	0.000185	0.231	confident	GRCh38_AllHomopolymers_gt6bp_imperfectgt10bp_slop5;GRCh38_AllTandemRepeatsandHomopolymers_slop5;GRCh38_SimpleRepeat_homopolymer_7to11_slop5;GRCh38_SimpleRepeat_homopolymer_4to6_slop5;GRCh38_alldifficultregions;GRCh38_notinalldifficultregions	LINC01524	ENSG00000234948	gene_variant	ENSG00000234948	.	MODIFIER	intragenic_variant	.	.	.	.	.	.	.	.	.	.	.	.	.	.	.
20	52526206	Sniffles2.INS.3016M13	N	<INS:76>	INS	INS	76	18.544	76.941	888	874	14	0.0158	novel	0.266	0.266	common	0.172	0.333	0.295	0.302	0.281	0.27	0.178	0.337	0.295	0.306	0.282	0.654	0.263	0.358	0.712	0.038	0.822	0.261	0.358	0.714	0.0391	0.259	0.952	0.911	0.911	0.937	0.292	0.294	0.97	difficult	GRCh38_AllTandemRepeats_51to200bp_slop5;GRCh38_AllTandemRepeatsandHomopolymers_slop5;GRCh38_AllTandemRepeats_gt100bp_slop5;GRCh38_allTandemRepeats;GRCh38_SimpleRepeat_homopolymer_4to6_slop5;GRCh38_alldifficultregions	LINC01524	ENSG00000234948	gene_variant	ENSG00000234948	.	MODIFIER	intragenic_variant	.	.	.	.	.	.	.	.	.	.	.	.	.	.	.
20	52527806	Sniffles2.INS.3018M13	N	<INS:226>	INS	INS	226	143.588	392.691	888	871	17	0.0191	known	0.00394	0.00394	rare	0	0	0	0	0.0205	0.00402	0	0	0	0	0.0208	1	1	1	1	0.0607	1	1	1	1	0.0618	0.00394	1	1	1	0.532	0.00253	0.00305	0.708	confident	GRCh38_notinalldifficultregions	LINC01524	ENSG00000234948	gene_variant	ENSG00000234948	.	MODIFIER	intragenic_variant	.	.	.	.	.	.	.	.	.	.	.	.	.	.	.
20	52530359	Sniffles2.INS.3017M13	N	<INS:58>	INS	INS	58	49.646	138.777	888	870	18	0.0203	novel	0.113	0.113	common	0.056	0.181	0.155	0.0854	0.12	0.114	0.0577	0.181	0.158	0.0864	0.122	0.16	0.0214	0.0804	0.325	0.0037	0.168	0.0193	0.134	0.33	0.00412	0.112	0.979	0.931	0.931	0.958	0.116	0.117	0.978	confident	GRCh38_SimpleRepeat_homopolymer_4to6_slop5;GRCh38_notinalldifficultregions	LINC01524	ENSG00000234948	gene_variant	ENSG00000234948	.	MODIFIER	intragenic_variant	.	.	.	.	.	.	.	.	.	.	.	.	.	.	.
20	52554118	Sniffles2.DEL.301CM13	N	<DEL:-119>	DEL	DEL	-119	47.468	190.951	888	883	5	0.00563	novel	0.516	0.484	common	0.154	0.663	0.699	0.671	0.576	0.519	0.156	0.663	0.704	0.671	0.583	0.131	0.00144	0.0422	0.724	0.00463	0.138	0.00144	0.062	0.724	0.00668	0.517	0.946	0.956	0.939	0.942	0.683	0.682	0.981	difficult	GRCh38_gclt25orgt65_slop50;GRCh38_AllTandemRepeatsandHomopolymers_slop5;GRCh38_SimpleRepeat_diTR_11to50_slop5;GRCh38_AllTandemRepeats_gt100bp_slop5;GRCh38_allTandemRepeats;GRCh38_SimpleRepeat_homopolymer_4to6_slop5;GRCh38_AllTandemRepeats_201to10000bp_slop5;GRCh38_alldifficultregions	LINC01524	ENSG00000234948	gene_variant	ENSG00000234948	.	MODIFIER	intragenic_variant	.	.	.	.	.	.	.	.	.	.	.	.	.	.	.
20	52554215	Sniffles2.INS.3019M13	N	<INS:58>	INS	INS	58	146.44	150.835	888	870	18	0.0203	novel	0.102	0.102	common	0.152	0.108	0.11	0.0366	0.0848	0.105	0.154	0.111	0.111	0.0373	0.0879	0.617	0.0595	0.696	1	1	0.617	0.0651	0.696	1	1	0.0833	0.9	0.622	0.622	0.719	0.032	0.0344	0.812	difficult	GRCh38_gclt25orgt65_slop50;GRCh38_AllTandemRepeatsandHomopolymers_slop5;GRCh38_SimpleRepeat_diTR_11to50_slop5;GRCh38_AllTandemRepeats_gt100bp_slop5;GRCh38_allTandemRepeats;GRCh38_AllTandemRepeats_201to10000bp_slop5;GRCh38_alldifficultregions	LINC01524	ENSG00000234948	gene_variant	ENSG00000234948	.	MODIFIER	intragenic_variant	.	.	.	.	.	.	.	.	.	.	.	.	.	.	.
20	52610998	Sniffles2.DEL.302FM13	N	<DEL:-51>	DEL	DEL	-51	61.906	315.658	888	868	20	0.0225	novel	0.0405	0.0405	low_frequency	0.124	0.0208	0.0119	0	0.00585	0.0409	0.126	0.0211	0.0123	0	0.00595	0.386	1	0.0179	1	1	0.381	1	0.0184	1	1	0.0417	0.967	0.788	0.788	0.753	0.00881	0.0121	0.563	difficult	GRCh38_AllTandemRepeatsandHomopolymers_slop5;GRCh38_AllTandemRepeats_gt100bp_slop5;GRCh38_allTandemRepeats;GRCh38_AllTandemRepeats_201to10000bp_slop5;GRCh38_alldifficultregions	LINC01524	ENSG00000234948	gene_variant	ENSG00000234948	.	MODIFIER	intragenic_variant	.	.	.	.	.	.	.	.	.	.	.	.	.	.	.
20	52611190	Sniffles2.INS.3028M13	N	<INS:52>	INS	INS	52	71.335	228.165	888	864	24	0.027	novel	0.00225	0.00225	rare	0.0083	0	0	0	0	0.00231	0.00866	0	0	0	0	1	1	1	1	1	1	1	1	1	1	0.00225	0.991	0	0	0.477	9.22e-05	0.000171	0.508	difficult	GRCh38_AllTandemRepeatsandHomopolymers_slop5;GRCh38_AllTandemRepeats_gt100bp_slop5;GRCh38_allTandemRepeats;GRCh38_AllTandemRepeats_201to10000bp_slop5;GRCh38_alldifficultregions	LINC01524	ENSG00000234948	gene_variant	ENSG00000234948	.	MODIFIER	intragenic_variant	.	.	.	.	.	.	.	.	.	.	.	.	.	.	.
20	52623832	Sniffles2.INS.3029M13	N	<INS:79>	INS	INS	79	99.657	426.832	888	854	34	0.0383	novel	0.00113	0.00113	rare	0.00415	0	0	0	0	0.00117	0.00437	0	0	0	0	1	1	1	1	1	1	1	1	1	1	0	0.998	0	0	0.366	5.12e-06	3.97e-05	0.223	confident	GRCh38_notinalldifficultregions	LINC01524	ENSG00000234948	transcript	ENST00000428009.1	pseudogene	MODIFIER	intron_variant	.	.	.	.	.	.	.	.	.	.	.	.	.	.	.
20	52750984	Sniffles2.INS.3040M13	N	<INS:58>	INS	INS	58	97.504	423.37	888	868	20	0.0225	novel	0.00169	0.00169	rare	0	0	0	0.00305	0.00585	0.00173	0	0	0	0.00314	0.00602	1	1	1	1	1	1	1	1	1	1	0	0.997	0	0	0.139	5.74e-05	0.000506	0.173	difficult	GRCh38_AllHomopolymers_gt6bp_imperfectgt10bp_slop5;GRCh38_AllTandemRepeatsandHomopolymers_slop5;GRCh38_SimpleRepeat_homopolymer_gt11_slop5;GRCh38_SimpleRepeat_homopolymer_gt20_slop5;GRCh38_SimpleRepeat_imperfecthomopolgt20_slop5;GRCh38_SimpleRepeat_imperfecthomopolgt10_slop5;GRCh38_alldifficultregions	ENSG00000232294-ENSG00000286250	ENSG00000232294-ENSG00000286250	intergenic_region	ENSG00000232294-ENSG00000286250	.	MODIFIER	intergenic_region	.	.	.	.	.	.	.	.	.	.	.	.	.	.	.
20	52764532	Sniffles2.INS.3042M13	N	<INS:54>	INS	INS	54	131.52	158.493	888	870	18	0.0203	novel	0.0495	0.0495	low_frequency	0.16	0.0174	0.00298	0.0152	0	0.0506	0.162	0.0175	0.00303	0.0159	0	0.634	1	1	1	1	0.639	1	1	1	1	0.0411	0.941	0.556	0.556	0.667	0.0231	0.0296	0.642	difficult	GRCh38_gclt25orgt65_slop50;GRCh38_AllTandemRepeatsandHomopolymers_slop5;GRCh38_AllTandemRepeats_gt100bp_slop5;GRCh38_allTandemRepeats;GRCh38_AllTandemRepeats_201to10000bp_slop5;GRCh38_alldifficultregions	ENSG00000232294-ENSG00000286250	ENSG00000232294-ENSG00000286250	intergenic_region	ENSG00000232294-ENSG00000286250	.	MODIFIER	intergenic_region	.	.	.	.	.	.	.	.	.	.	.	.	.	.	.
20	52771058	Sniffles2.INS.3044M13	N	<INS:58>	INS	INS	58	94.172	401.219	888	873	15	0.0169	novel	0.00507	0.00507	low_frequency	0	0	0.0268	0	0	0.00516	0	0	0.0276	0	0	1	1	0.104	1	1	1	1	0.107	1	1	0.00507	0.985	0.25	0.25	0.443	0.000221	0.0011	0.216	confident	GRCh38_notinalldifficultregions	ENSG00000232294-ENSG00000286250	ENSG00000232294-ENSG00000286250	intergenic_region	ENSG00000232294-ENSG00000286250	.	MODIFIER	intergenic_region	.	.	.	.	.	.	.	.	.	.	.	.	.	.	.
20	52885805	Sniffles2.INV.3058M13	N	<INV:146>	INV	OTHER	146	118.002	241.039	888	866	22	0.0248	novel	0.00113	0.00113	rare	0.00208	0	0.00298	0	0	0.00116	0.00211	0	0.00307	0	0	1	1	1	1	1	1	1	1	1	1	0.00113	0.995	0	0	0.54	3.18e-05	0.000305	0.159	confident	GRCh38_SimpleRepeat_homopolymer_4to6_slop5;GRCh38_notinalldifficultregions	RPL36P1;ENSG00000232286-RPL36P1	ENSG00000230636;ENSG00000232286-ENSG00000230636	transcript;intergenic_region	ENST00000419720.1;ENSG00000232286-ENSG00000230636	processed_pseudogene;.	MODIFIER;MODIFIER	upstream_gene_variant;intergenic_region	.	.	.	.	.	.	.	.	.	.	.	.	.	.	.
20	52893798	Sniffles2.BND.305FM13	N	<BND:305FM13>	BND	OTHER	.	0	0	888	867	21	0.0236	not_compared	0.00113	0.00113	rare	0	0	0	0	0.00585	0.00115	0	0	0	0	0.00599	1	1	1	1	1	1	1	1	1	1	0	0.998	0	0	0.16	0.000169	0.000702	0.284	difficult	GRCh38_gclt25orgt65_slop50;GRCh38_SimpleRepeat_homopolymer_4to6_slop5;GRCh38_alldifficultregions	PHACTR1	ENSG00000112137	transcript	ENST00000675203.2	protein_coding	HIGH	transcript_ablation	PHACTR1	ENSG00000112137	transcript	ENST00000675203.2	protein_coding	HIGH	transcript_ablation	.	.	.	.	.	.	.	.
20	52893814	Sniffles2.INS.3053M13	N	<INS:3759>	INS	INS	3759	13.796	9.866	888	868	20	0.0225	novel	0.00169	0.00169	rare	0	0	0	0	0.00877	0.00173	0	0	0	0	0.00893	1	1	1	1	1	1	1	1	1	1	0	0.997	0	0	0.151	0.000184	0.00082	0.262	difficult	GRCh38_gclt25orgt65_slop50;GRCh38_alldifficultregions	RPL36P1;RPL36P1-TSHZ2	ENSG00000230636;ENSG00000230636-ENSG00000182463	transcript;intergenic_region	ENST00000419720.1;ENSG00000230636-ENSG00000182463	processed_pseudogene;.	MODIFIER;MODIFIER	downstream_gene_variant;intergenic_region	.	.	.	.	.	.	.	.	.	.	.	.	.	.	.
20	52991418	Sniffles2.INS.3063M13	N	<INS:77>	INS	INS	77	76.241	164.751	888	876	12	0.0135	novel	0.305	0.305	common	0.396	0.299	0.122	0.415	0.254	0.307	0.399	0.298	0.124	0.42	0.257	0.347	0.322	0.275	0.025	0.84	0.344	0.42	0.279	0.0234	0.84	0.312	0.88	0.844	0.844	0.881	0.432	0.418	0.892	difficult	GRCh38_AllTandemRepeatsandHomopolymers_slop5;GRCh38_AllTandemRepeats_gt100bp_slop5;GRCh38_allTandemRepeats;GRCh38_AllTandemRepeats_201to10000bp_slop5;GRCh38_chainSelf;GRCh38_alldifficultregions	TSHZ2	ENSG00000182463	transcript	ENST00000371497.10	protein_coding	MODIFIER	intron_variant	TSHZ2	ENSG00000182463	transcript	ENST00000371497.10	protein_coding	MODIFIER	intron_variant	.	.	.	.	.	.	.	.
20	52991566	Sniffles2.DEL.306AM13	N	<DEL:-59>	DEL	DEL	-59	89.411	299.691	888	867	21	0.0236	novel	0.013	0.013	low_frequency	0.0083	0.00694	0	0.0335	0.0175	0.0133	0.00844	0.00719	0	0.0342	0.0182	1	1	1	1	1	1	1	1	1	1	0.0135	0.992	0.826	0.826	0.857	0.0163	0.0163	0.957	difficult	GRCh38_AllTandemRepeatsandHomopolymers_slop5;GRCh38_AllTandemRepeats_gt100bp_slop5;GRCh38_allTandemRepeats;GRCh38_SimpleRepeat_homopolymer_4to6_slop5;GRCh38_AllTandemRepeats_201to10000bp_slop5;GRCh38_lowmappabilityall;GRCh38_nonunique_l100_m2_e1;GRCh38_chainSelf;GRCh38_alllowmapandsegdupregions;GRCh38_alldifficultregions	TSHZ2	ENSG00000182463	transcript	ENST00000371497.10	protein_coding	MODIFIER	intron_variant	TSHZ2	ENSG00000182463	transcript	ENST00000371497.10	protein_coding	MODIFIER	intron_variant	.	.	.	.	.	Enhancer	.	.
20	53005903	Sniffles2.INS.3073M13	N	<INS:156>	INS	INS	156	111.386	401.993	888	865	23	0.0259	novel	0.00507	0.00507	low_frequency	0	0	0	0.00305	0.0234	0.0052	0	0	0	0.00314	0.0245	1	1	1	1	1	1	1	1	1	1	0.00507	0.995	0.778	0.778	0.612	0.005	0.00637	0.575	confident	GRCh38_notinalldifficultregions	TSHZ2	ENSG00000182463	transcript	ENST00000371497.10	protein_coding	MODIFIER	intron_variant	TSHZ2	ENSG00000182463	transcript	ENST00000371497.10	protein_coding	MODIFIER	intron_variant	.	.	.	.	.	.	.	.
20	53022572	Sniffles2.INS.3074M13	N	<INS:208>	INS	INS	208	226.232	329.711	888	870	18	0.0203	known	0.00282	0.00282	rare	0.0104	0	0	0	0	0.00287	0.0107	0	0	0	0	1	1	1	1	1	1	1	1	1	1	0.00507	0.995	1	1	0.611	0.000108	0.000335	0.331	confident	GRCh38_SimpleRepeat_homopolymer_4to6_slop5;GRCh38_notinalldifficultregions	TSHZ2	ENSG00000182463	transcript	ENST00000371497.10	protein_coding	MODIFIER	intron_variant	TSHZ2	ENSG00000182463	transcript	ENST00000371497.10	protein_coding	MODIFIER	intron_variant	.	.	.	.	.	Enhancer	.	.
20	53028529	Sniffles2.INV.307EM13	N	<INV:95>	INV	OTHER	95	117.049	497.783	888	868	20	0.0225	novel	0.00113	0.00113	rare	0.00208	0	0	0	0.00292	0.00115	0.00215	0	0	0	0.00301	1	1	1	1	1	1	1	1	1	1	0.00113	0.995	0	0	0.439	3.38e-05	0.000791	0.0981	confident	GRCh38_SimpleRepeat_homopolymer_4to6_slop5;GRCh38_notinalldifficultregions	TSHZ2	ENSG00000182463	gene_variant	ENSG00000182463	.	MODIFIER	intragenic_variant	.	.	.	.	.	.	.	.	.	.	.	.	.	.	.
20	53050112	Sniffles2.INS.3076M13	N	<INS:87>	INS	INS	87	126.313	117.616	888	866	22	0.0248	novel	0.0332	0.0332	low_frequency	0.0768	0.0208	0.00595	0.0061	0.0351	0.0335	0.0787	0.0214	0.00606	0.00629	0.0329	0.0382	1	1	1	0.181	0.0415	1	1	1	0.156	0.022	0.952	0.426	0.426	0.628	0.00548	0.00992	0.513	difficult	GRCh38_gclt25orgt65_slop50;GRCh38_AllTandemRepeats_51to200bp_slop5;GRCh38_AllTandemRepeatsandHomopolymers_slop5;GRCh38_SimpleRepeat_diTR_11to50_slop5;GRCh38_AllTandemRepeats_gt100bp_slop5;GRCh38_allTandemRepeats;GRCh38_alldifficultregions	TSHZ2	ENSG00000182463	transcript	ENST00000371497.10	protein_coding	MODIFIER	intron_variant	TSHZ2	ENSG00000182463	transcript	ENST00000371497.10	protein_coding	MODIFIER	intron_variant	.	.	.	.	.	.	.	.
20	53101948	Sniffles2.INS.3082M13	N	<INS:2685>	INS	INS	2685	184.148	4.14	888	868	20	0.0225	novel	0.0107	0.0107	low_frequency	0.00415	0.0208	0	0.0335	0	0.0109	0.00426	0.0213	0	0.0344	0	0.00208	0.000549	1	1.56e-06	1	0.00213	0.000573	1	1.72e-06	1	0.00845	0.979	0.25	0.25	0.548	0.0403	0.0453	0.675	confident	GRCh38_SimpleRepeat_homopolymer_4to6_slop5;GRCh38_notinalldifficultregions	RN7SKP184;TSHZ2	ENSG00000199218;ENSG00000182463	transcript;transcript	ENST00000362348.1;ENST00000371497.10	misc_RNA;protein_coding	MODIFIER;MODIFIER	downstream_gene_variant;intron_variant	TSHZ2	ENSG00000182463	transcript	ENST00000371497.10	protein_coding	MODIFIER	intron_variant	.	.	.	.	.	.	.	.
20	53101960	Sniffles2.BND.308AM13	N	<BND:308AM13>	BND	OTHER	.	0	6.776	888	868	20	0.0225	not_compared	0.00225	0.00225	rare	0	0	0	0.0122	0	0.0023	0	0	0	0.0125	0	1	1	1	1	1	1	1	1	1	1	0.00225	0.991	0	0	0.523	0.00118	0.00444	0.3	confident	GRCh38_notinalldifficultregions	PTPN9&TSHZ2	ENSG00000169410&ENSG00000182463	transcript	ENST00000371497.10	protein_coding	HIGH	bidirectional_gene_fusion	PTPN9&TSHZ2	ENSG00000169410&ENSG00000182463	transcript	ENST00000371497.10	protein_coding	HIGH	bidirectional_gene_fusion	.	.	.	.	.	.	.	.
20	53168739	Sniffles2.INS.3083M13	N	<INS:114>	INS	INS	114	127.69	406.723	888	863	25	0.0282	known	0.00169	0.00169	rare	0	0	0	0	0.00877	0.00174	0	0	0	0	0.00904	1	1	1	1	1	1	1	1	1	1	0.00113	0.994	0	0	0.567	0.000248	0.000858	0.313	confident	GRCh38_notinalldifficultregions	TSHZ2;ENSG00000223492	ENSG00000182463;ENSG00000223492	transcript;transcript	ENST00000371497.10;ENST00000432706.1	protein_coding;pseudogene	MODIFIER;MODIFIER	intron_variant;non_coding_transcript_exon_variant	TSHZ2	ENSG00000182463	transcript	ENST00000371497.10	protein_coding	MODIFIER	intron_variant	.	.	.	.	.	.	.	.
20	53204100	Sniffles2.INS.308EM13	N	<INS:1815>	INS	INS	1815	365.092	91.48	888	862	26	0.0293	novel	0.00394	0.00394	rare	0.00622	0	0.00298	0	0.00877	0.00406	0.00644	0	0.00305	0	0.00909	1	1	1	1	0.0088	1	1	1	1	0.00912	0.00169	0.99	0	0	0.429	0.000711	0.0016	0.349	difficult	GRCh38_gclt25orgt65_slop50;GRCh38_AllTandemRepeatsandHomopolymers_slop5;GRCh38_AllTandemRepeats_gt100bp_slop5;GRCh38_allTandemRepeats;GRCh38_AllTandemRepeats_201to10000bp_slop5;GRCh38_chainSelf;GRCh38_alldifficultregions	TSHZ2;ENSG00000227705	ENSG00000182463;ENSG00000227705	transcript;transcript	ENST00000371497.10;ENST00000435057.1	protein_coding;pseudogene	MODIFIER;MODIFIER	intron_variant;intron_variant	TSHZ2	ENSG00000182463	transcript	ENST00000371497.10	protein_coding	MODIFIER	intron_variant	.	.	.	.	.	Open chromatin	.	.
20	53204177	Sniffles2.INS.308FM13	N	<INS:6232>	INS	INS	6232	414.432	110.985	888	866	22	0.0248	novel	0.00282	0.00282	rare	0.00415	0	0.00298	0.00305	0.00292	0.00289	0.00426	0	0.00305	0.00314	0.00299	1	1	1	1	1	1	1	1	1	1	0.000563	0.993	0	0	0.353	0.0108	0.0111	0.694	difficult	GRCh38_gclt25orgt65_slop50;GRCh38_AllTandemRepeatsandHomopolymers_slop5;GRCh38_AllTandemRepeats_gt100bp_slop5;GRCh38_allTandemRepeats;GRCh38_AllTandemRepeats_201to10000bp_slop5;GRCh38_lowmappabilityall;GRCh38_nonunique_l100_m2_e1;GRCh38_chainSelf;GRCh38_alllowmapandsegdupregions;GRCh38_alldifficultregions	TSHZ2;ENSG00000227705	ENSG00000182463;ENSG00000227705	transcript;transcript	ENST00000371497.10;ENST00000435057.1	protein_coding;pseudogene	MODIFIER;MODIFIER	intron_variant;intron_variant	TSHZ2	ENSG00000182463	transcript	ENST00000371497.10	protein_coding	MODIFIER	intron_variant	.	.	.	.	.	Open chromatin	.	.
20	53204253	Sniffles2.INS.3093M13	N	<INS:8647>	INS	INS	8647	314.663	0	888	864	24	0.027	novel	0.00113	0.00113	rare	0	0	0	0	0.00585	0.00116	0	0	0	0	0.00602	1	1	1	1	1	1	1	1	1	1	0.000563	0.997	0	0	0.528	3.07e-06	0.000105	0.0614	difficult	GRCh38_gclt25orgt65_slop50;GRCh38_AllTandemRepeatsandHomopolymers_slop5;GRCh38_AllTandemRepeats_gt100bp_slop5;GRCh38_allTandemRepeats;GRCh38_AllTandemRepeats_201to10000bp_slop5;GRCh38_lowmappabilityall;GRCh38_nonunique_l100_m2_e1;GRCh38_chainSelf;GRCh38_alllowmapandsegdupregions;GRCh38_alldifficultregions	TSHZ2;ENSG00000227705	ENSG00000182463;ENSG00000227705	transcript;transcript	ENST00000371497.10;ENST00000435057.1	protein_coding;pseudogene	MODIFIER;MODIFIER	intron_variant;intron_variant	TSHZ2	ENSG00000182463	transcript	ENST00000371497.10	protein_coding	MODIFIER	intron_variant	.	.	.	.	.	Open chromatin	.	.
20	53210303	Sniffles2.INV.3099M13	N	<INV:141>	INV	OTHER	141	110.376	325.593	888	868	20	0.0225	novel	0.00113	0.00113	rare	0.00208	0	0	0	0.00292	0.00115	0.00215	0	0	0	0.00309	1	1	1	1	1	1	1	1	1	1	0.000563	0.997	0	0	0.366	7.68e-05	0.000687	0.161	confident	GRCh38_SimpleRepeat_homopolymer_4to6_slop5;GRCh38_notinalldifficultregions	ENSG00000227705;TSHZ2	ENSG00000227705;ENSG00000182463	transcript;gene_variant	ENST00000435057.1;ENSG00000182463	pseudogene;.	MODIFIER;MODIFIER	upstream_gene_variant;intragenic_variant	.	.	.	.	.	.	.	.	.	.	.	.	.	.	.
20	53221223	Sniffles2.INS.3094M13	N	<INS:104>	INS	INS	104	98.602	531.183	888	872	16	0.018	known	0.00225	0.00225	rare	0.00415	0	0	0.0061	0	0.00172	0.00213	0	0	0.00614	0	1	1	1	1	1	1	1	1	1	1	0	0.995	0	0	0.24	0.000207	0.000529	0.317	difficult	GRCh38_AllHomopolymers_gt6bp_imperfectgt10bp_slop5;GRCh38_AllTandemRepeatsandHomopolymers_slop5;GRCh38_SimpleRepeat_homopolymer_7to11_slop5;GRCh38_alldifficultregions	TSHZ2	ENSG00000182463	transcript	ENST00000371497.10	protein_coding	MODIFIER	intron_variant	TSHZ2	ENSG00000182463	transcript	ENST00000371497.10	protein_coding	MODIFIER	intron_variant	.	.	.	.	.	.	.	.
20	53228647	Sniffles2.DEL.3096M13	N	<DEL:-55>	DEL	DEL	-55	51.224	414.073	888	880	8	0.00901	novel	0.26	0.26	common	0.34	0.194	0.176	0.326	0.222	0.262	0.344	0.194	0.178	0.33	0.221	0.152	0.424	0.296	0.595	0.269	0.196	0.424	0.422	0.722	0.262	0.258	0.949	0.925	0.925	0.906	0.305	0.308	0.933	difficult	GRCh38_AllTandemRepeatsandHomopolymers_slop5;GRCh38_AllTandemRepeats_gt100bp_slop5;GRCh38_allTandemRepeats;GRCh38_SimpleRepeat_homopolymer_4to6_slop5;GRCh38_AllTandemRepeats_201to10000bp_slop5;GRCh38_lowmappabilityall;GRCh38_nonunique_l100_m2_e1;GRCh38_alllowmapandsegdupregions;GRCh38_alldifficultregions	TSHZ2	ENSG00000182463	transcript	ENST00000371497.10	protein_coding	MODIFIER	intron_variant	TSHZ2	ENSG00000182463	transcript	ENST00000371497.10	protein_coding	MODIFIER	intron_variant	.	.	.	.	.	.	.	.
20	53228674	Sniffles2.INS.3095M13	N	<INS:54>	INS	INS	54	66.016	289.175	888	868	20	0.0225	novel	0.0135	0.0135	low_frequency	0.00208	0	0.0595	0	0.00877	0.0138	0.00215	0	0.0606	0	0.00893	1	1	1	1	1	1	1	1	1	1	0.00619	0.983	0.417	0.417	0.565	0.000854	0.00294	0.295	difficult	GRCh38_AllTandemRepeatsandHomopolymers_slop5;GRCh38_AllTandemRepeats_gt100bp_slop5;GRCh38_allTandemRepeats;GRCh38_AllTandemRepeats_201to10000bp_slop5;GRCh38_lowmappabilityall;GRCh38_nonunique_l100_m2_e1;GRCh38_alllowmapandsegdupregions;GRCh38_alldifficultregions	TSHZ2	ENSG00000182463	transcript	ENST00000371497.10	protein_coding	MODIFIER	intron_variant	TSHZ2	ENSG00000182463	transcript	ENST00000371497.10	protein_coding	MODIFIER	intron_variant	.	.	.	.	.	.	.	.
20	53307121	Sniffles2.INS.309FM13	N	<INS:6081>	INS	INS	6081	12.028	5.5	888	866	22	0.0248	known	0.00113	0.00113	rare	0.00208	0.00347	0	0	0	0.00116	0.00214	0.00357	0	0	0	1	1	1	1	1	1	1	1	1	1	0.000563	0.997	0	0	0.541	0.000163	0.000227	0.563	confident	GRCh38_notinalldifficultregions	TSHZ2;ENSG00000271774	ENSG00000182463;ENSG00000271774	transcript;transcript	ENST00000371497.10;ENST00000606932.1	protein_coding;pseudogene	MODIFIER;MODIFIER	intron_variant;intron_variant	TSHZ2	ENSG00000182463	transcript	ENST00000371497.10	protein_coding	MODIFIER	intron_variant	.	.	.	.	.	.	.	.
20	53373264	Sniffles2.INS.30A1M13	N	<INS:199>	INS	INS	199	118.757	381.494	888	867	21	0.0236	known	0.00169	0.00169	rare	0	0	0.00595	0	0.00292	0.00173	0	0	0.00606	0	0.00298	1	1	1	1	1	1	1	1	1	1	0	0.997	0	0	0.0325	2.87e-05	0.000189	0.134	confident	GRCh38_SimpleRepeat_homopolymer_4to6_slop5;GRCh38_notinalldifficultregions	TSHZ2;ENSG00000271774	ENSG00000182463;ENSG00000271774	transcript;transcript	ENST00000371497.10;ENST00000606932.1	protein_coding;pseudogene	MODIFIER;MODIFIER	intron_variant;intron_variant	TSHZ2	ENSG00000182463	transcript	ENST00000371497.10	protein_coding	MODIFIER	intron_variant	.	.	.	.	.	.	.	.
20	53400034	Sniffles2.DEL.30B1M13	N	<DEL:-53>	DEL	DEL	-53	163.872	233.592	888	872	16	0.018	novel	0.00113	0.00113	rare	0	0	0.00298	0.00305	0	0.00115	0	0	0.00299	0.00307	0	1	1	1	1	1	1	1	1	1	1	0	0.998	0	0	0.0589	0.000169	0.000227	0.643	difficult	GRCh38_AllTandemRepeatsandHomopolymers_slop5;GRCh38_AllTandemRepeats_gt100bp_slop5;GRCh38_allTandemRepeats;GRCh38_AllTandemRepeats_201to10000bp_slop5;GRCh38_chainSelf;GRCh38_alldifficultregions	TSHZ2;ENSG00000271774;ENSG00000231703	ENSG00000182463;ENSG00000271774;ENSG00000231703	transcript;transcript;transcript	ENST00000371497.10;ENST00000606932.1;ENST00000436286.2	protein_coding;pseudogene;pseudogene	MODIFIER;MODIFIER;MODIFIER	intron_variant;intron_variant;non_coding_transcript_exon_variant	TSHZ2	ENSG00000182463	transcript	ENST00000371497.10	protein_coding	MODIFIER	intron_variant	.	.	.	.	.	Enhancer	.	.
20	53415695	Sniffles2.INS.30AEM13	N	<INS:183>	INS	INS	183	59.364	58.268	888	888	0	0	novel	0.992	0.008	low_frequency	0.988	0.996	1	0.985	0.991	0.992	0.988	0.996	1	0.985	0.991	1	1	1	1	1	1	1	1	1	1	0.995	0.973	0.973	0	0.448	0.986	0.978	0.506	difficult	GRCh38_AllTandemRepeats_51to200bp_slop5;GRCh38_AllTandemRepeatsandHomopolymers_slop5;GRCh38_allTandemRepeats;GRCh38_allOtherDifficultregions;GRCh38_gnomAD_InbreedingCoeff_slop1bp_merge1000bp;GRCh38_alldifficultregions	ENSG00000231703;TSHZ2;ENSG00000271774	ENSG00000231703;ENSG00000182463;ENSG00000271774	transcript;transcript;transcript	ENST00000436286.2;ENST00000371497.10;ENST00000606932.1	pseudogene;protein_coding;pseudogene	MODIFIER;MODIFIER;MODIFIER	upstream_gene_variant;intron_variant;intron_variant	TSHZ2	ENSG00000182463	transcript	ENST00000371497.10	protein_coding	MODIFIER	intron_variant	.	.	.	.	.	.	.	.
20	53469602	Sniffles2.INS.30AFM13	N	<INS:51>	INS	INS	51	110.512	345.613	888	872	16	0.018	novel	0.00788	0.00788	low_frequency	0.0145	0.00694	0.00595	0.00305	0.00585	0.00803	0.0152	0.00694	0.00602	0.00307	0.00595	1	1	1	1	1	1	1	1	1	1	0.00225	0.982	0.0714	0.0714	0.394	5.12e-05	0.000542	0.137	difficult	GRCh38_AllTandemRepeatsandHomopolymers_slop5;GRCh38_AllTandemRepeats_gt100bp_slop5;GRCh38_allTandemRepeats;GRCh38_AllTandemRepeats_201to10000bp_slop5;GRCh38_SimpleRepeat_quadTR_20to50_slop5;GRCh38_alldifficultregions	TSHZ2;ENSG00000259723;ENSG00000271774	ENSG00000182463;ENSG00000259723;ENSG00000271774	transcript;transcript;transcript	ENST00000371497.10;ENST00000558738.1;ENST00000606932.1	protein_coding;pseudogene;pseudogene	MODIFIER;MODIFIER;MODIFIER	intron_variant;intron_variant;intron_variant	TSHZ2	ENSG00000182463	transcript	ENST00000371497.10	protein_coding	MODIFIER	intron_variant	.	.	.	.	.	.	.	.
20	53500261	Sniffles2.INS.30BAM13	N	<INS:162>	INS	INS	162	204.442	247.11	888	877	11	0.0124	novel	0.00225	0.00225	rare	0	0	0.00595	0.00305	0.00292	0.00228	0	0	0.00599	0.00309	0.00294	1	1	1	1	1	1	1	1	1	1	0.00225	0.991	0	0	0.48	0.000857	0.00168	0.386	difficult	GRCh38_gclt25orgt65_slop50;GRCh38_AllTandemRepeats_51to200bp_slop5;GRCh38_AllTandemRepeatsandHomopolymers_slop5;GRCh38_SimpleRepeat_diTR_11to50_slop5;GRCh38_AllTandemRepeats_gt100bp_slop5;GRCh38_allTandemRepeats;GRCh38_alldifficultregions	TSHZ2;ENSG00000259723	ENSG00000182463;ENSG00000259723	transcript;transcript	ENST00000371497.10;ENST00000558738.1	protein_coding;pseudogene	MODIFIER;MODIFIER	downstream_gene_variant;intron_variant	.	.	.	.	.	.	.	.	.	.	.	.	.	.	.
20	53500263	Sniffles2.DEL.30BFM13	N	<DEL:-66>	DEL	DEL	-66	70.287	381.857	888	880	8	0.00901	novel	0.11	0.11	common	0.166	0.0451	0.167	0.0701	0.0702	0.111	0.169	0.0458	0.167	0.0706	0.0706	0.489	1	0.576	0.564	0.0364	0.496	1	0.576	0.566	0.037	0.104	0.938	0.796	0.796	0.857	0.0671	0.0716	0.923	difficult	GRCh38_gclt25orgt65_slop50;GRCh38_AllTandemRepeats_51to200bp_slop5;GRCh38_AllTandemRepeatsandHomopolymers_slop5;GRCh38_SimpleRepeat_diTR_11to50_slop5;GRCh38_AllTandemRepeats_gt100bp_slop5;GRCh38_allTandemRepeats;GRCh38_alldifficultregions	TSHZ2;ENSG00000259723	ENSG00000182463;ENSG00000259723	transcript;transcript	ENST00000371497.10;ENST00000558738.1	protein_coding;pseudogene	MODIFIER;MODIFIER	downstream_gene_variant;intron_variant	.	.	.	.	.	.	.	.	.	.	.	.	.	.	.
20	53558882	Sniffles2.INS.30BBM13	N	<INS:418>	INS	INS	418	221.628	101.565	888	870	18	0.0203	novel	0.336	0.336	common	0.124	0.365	0.503	0.442	0.342	0.338	0.127	0.367	0.503	0.443	0.345	0.386	1	0.0132	0.00024	0.00231	0.385	1	0.0135	0.000108	0.0022	0.334	0.847	0.801	0.801	0.817	0.429	0.422	0.853	difficult	GRCh38_gclt25orgt65_slop50;GRCh38_AllTandemRepeats_51to200bp_slop5;GRCh38_AllTandemRepeatsandHomopolymers_slop5;GRCh38_SimpleRepeat_diTR_11to50_slop5;GRCh38_AllTandemRepeats_gt100bp_slop5;GRCh38_allTandemRepeats;GRCh38_alldifficultregions	ENSG00000197670	ENSG00000197670	transcript	ENST00000424252.2	pseudogene	MODIFIER	intron_variant	.	.	.	.	.	.	.	.	.	.	.	.	.	.	.
20	53613941	Sniffles2.INS.30CDM13	N	<INS:73>	INS	INS	73	130.971	532.791	888	868	20	0.0225	novel	0.00282	0.00282	rare	0	0	0	0	0.0146	0.00288	0	0	0	0	0.0148	1	1	1	1	1	1	1	1	1	1	0.00225	0.994	0.4	0.4	0.372	0.00133	0.0032	0.351	confident	GRCh38_notinalldifficultregions	ENSG00000235415	ENSG00000235415	transcript	ENST00000444112.1	pseudogene	MODIFIER	intron_variant	.	.	.	.	.	.	.	.	.	.	.	.	.	.	.
20	53628718	Sniffles2.DEL.30D4M13	N	<DEL:-1613>	DEL	DEL	-1613	0	5.657	888	867	21	0.0236	known	0.00957	0.00957	low_frequency	0.0332	0.00347	0	0	0	0.0098	0.0346	0.00352	0	0	0	0.227	1	1	1	1	0.236	1	1	1	1	0.00676	0.983	0.375	0.375	0.525	0.00106	0.0024	0.356	confident	GRCh38_AllHomopolymers_gt6bp_imperfectgt10bp_slop5;GRCh38_AllTandemRepeatsandHomopolymers_slop5;GRCh38_SimpleRepeat_homopolymer_gt11_slop5;GRCh38_SimpleRepeat_homopolymer_gt20_slop5;GRCh38_AllTandemRepeats_gt100bp_slop5;GRCh38_allTandemRepeats;GRCh38_SimpleRepeat_homopolymer_7to11_slop5;GRCh38_SimpleRepeat_homopolymer_4to6_slop5;GRCh38_SimpleRepeat_imperfecthomopolgt20_slop5;GRCh38_AllTandemRepeats_201to10000bp_slop5;GRCh38_SimpleRepeat_imperfecthomopolgt10_slop5;GRCh38_lowmappabilityall;GRCh38_nonunique_l100_m2_e1;GRCh38_alllowmapandsegdupregions;GRCh38_alldifficultregions;GRCh38_notinalldifficultregions	ENSG00000235415	ENSG00000235415	transcript	ENST00000444112.1	pseudogene	MODIFIER	intron_variant	.	.	.	.	.	.	.	.	.	.	.	.	.	.	.
20	53657124	Sniffles2.INS.30D1M13	N	<INS:322>	INS	INS	322	108.323	164.777	888	861	27	0.0304	known	0.0726	0.0726	common	0.0996	0.0972	0.00893	0.104	0.0468	0.0749	0.101	0.101	0.00909	0.106	0.0503	0.714	0.0284	0.00895	0.0737	0.308	0.715	0.0329	0.00912	0.0781	0.328	0.0721	0.988	0.948	0.948	0.921	0.111	0.109	0.935	confident	GRCh38_notinalldifficultregions	ENSG00000235415-RNU7-14P	ENSG00000235415-ENSG00000238468	intergenic_region	ENSG00000235415-ENSG00000238468	.	MODIFIER	intergenic_region	.	.	.	.	.	.	.	.	.	.	.	.	.	.	.
20	53668955	Sniffles2.DEL.30D8M13	N	<DEL:-6397>	DEL	DEL	-6397	0.622	10.428	888	865	23	0.0259	known	0.00732	0.00732	low_frequency	0	0.0174	0	0.0183	0.00585	0.00694	0	0.014	0	0.0186	0.00617	1	1	1	0.0454	1	1	1	1	0.0463	1	0.00169	0.988	0.167	0.167	0.404	0.00261	0.00533	0.439	confident	GRCh38_AllHomopolymers_gt6bp_imperfectgt10bp_slop5;GRCh38_AllTandemRepeatsandHomopolymers_slop5;GRCh38_SimpleRepeat_homopolymer_gt11_slop5;GRCh38_allTandemRepeats;GRCh38_SimpleRepeat_homopolymer_7to11_slop5;GRCh38_SimpleRepeat_homopolymer_4to6_slop5;GRCh38_AllTandemRepeats_lt51bp_slop5;GRCh38_SimpleRepeat_imperfecthomopolgt20_slop5;GRCh38_SimpleRepeat_quadTR_20to50_slop5;GRCh38_SimpleRepeat_imperfecthomopolgt10_slop5;GRCh38_lowmappabilityall;GRCh38_nonunique_l100_m2_e1;GRCh38_alllowmapandsegdupregions;GRCh38_alldifficultregions;GRCh38_notinalldifficultregions	RNU7-14P;RNU7-14P-ENSG00000287886	ENSG00000238468;ENSG00000238468-ENSG00000287886	transcript;intergenic_region	ENST00000459331.1;ENSG00000238468-ENSG00000287886	snRNA;.	MODIFIER;MODIFIER	upstream_gene_variant;intergenic_region	.	.	.	.	.	.	.	Breast_cancer	1e-07	0.0407	NR	29059683	Enhancer;TF binding;Enhancer;TF binding;CTCF Binding Site;TF binding;TF binding	.	.
20	53705414	Sniffles2.INS.30E4M13	N	<INS:124>	INS	INS	124	127.033	328.037	888	866	22	0.0248	novel	0.00338	0.00338	rare	0.0083	0.00694	0	0	0	0.00346	0.00858	0.00694	0	0	0	1	1	1	1	1	1	1	1	1	1	0.00225	0.995	0.5	0.5	0.6	0.00024	0.000305	0.709	confident	GRCh38_notinalldifficultregions	RNU7-14P-ENSG00000287886	ENSG00000238468-ENSG00000287886	intergenic_region	ENSG00000238468-ENSG00000287886	.	MODIFIER	intergenic_region	.	.	.	.	.	.	.	.	.	.	.	.	.	.	.
20	53715467	Sniffles2.INS.30E6M13	N	<INS:4898>	INS	INS	4898	72.246	286.749	888	818	70	0.0788	known	0.00732	0.00732	low_frequency	0.0249	0.00347	0	0	0	0.00795	0.0306	0.00355	0	0	0	0.0062	1	1	1	1	0.0093	1	1	1	1	0.0045	0.979	0	0	0.395	0.000466	0.000902	0.459	confident	GRCh38_notinalldifficultregions	RNU7-14P-ENSG00000287886	ENSG00000238468-ENSG00000287886	intergenic_region	ENSG00000238468-ENSG00000287886	.	MODIFIER	intergenic_region	.	.	.	.	.	.	.	.	.	.	.	.	Enhancer	.	.
20	53716822	Sniffles2.INS.30EAM13	N	<INS:4899>	INS	INS	4899	43.615	382.815	888	843	45	0.0507	known	0.00225	0.00225	rare	0.00622	0.00347	0	0	0	0.00237	0.00704	0.0035	0	0	0	1	1	1	1	1	1	1	1	1	1	0.00113	0.993	0	0	0.422	6.76e-05	0.000422	0.197	difficult	GRCh38_AllTandemRepeatsandHomopolymers_slop5;GRCh38_allTandemRepeats;GRCh38_AllTandemRepeats_lt51bp_slop5;GRCh38_alldifficultregions	RNU7-14P-ENSG00000287886	ENSG00000238468-ENSG00000287886	intergenic_region	ENSG00000238468-ENSG00000287886	.	MODIFIER	intergenic_region	.	.	.	.	.	.	.	.	.	.	.	.	Enhancer	.	.
20	53717231	Sniffles2.INS.30E8M13	N	<INS:74>	INS	INS	74	148.504	289.538	888	870	18	0.0203	novel	0.00338	0.00338	rare	0.0104	0	0	0	0.00292	0.00345	0.0106	0	0	0	0.00301	1	1	1	1	1	1	1	1	1	1	0.000563	0.992	0	0	0.414	0.000367	0.00255	0.385	difficult	GRCh38_gclt25orgt65_slop50;GRCh38_AllTandemRepeats_51to200bp_slop5;GRCh38_AllTandemRepeatsandHomopolymers_slop5;GRCh38_SimpleRepeat_diTR_11to50_slop5;GRCh38_allTandemRepeats;GRCh38_alldifficultregions	RNU7-14P-ENSG00000287886	ENSG00000238468-ENSG00000287886	intergenic_region	ENSG00000238468-ENSG00000287886	.	MODIFIER	intergenic_region	.	.	.	.	.	.	.	.	.	.	.	.	Enhancer	.	.
20	53719419	Sniffles2.DEL.30FCM13	N	<DEL:-350>	DEL	DEL	-350	248.373	122.533	888	868	20	0.0225	known	0.0327	0.0327	low_frequency	0.00208	0.0347	0	0.0488	0.0906	0.0334	0.00212	0.035	0	0.05	0.0939	1	1	1	1	0.63	1	1	1	1	0.636	0.0276	0.98	0.75	0.75	0.792	0.0455	0.0463	0.942	confident	GRCh38_SimpleRepeat_homopolymer_4to6_slop5;GRCh38_notinalldifficultregions	RNU7-14P-ENSG00000287886	ENSG00000238468-ENSG00000287886	intergenic_region	ENSG00000238468-ENSG00000287886	.	MODIFIER	intergenic_region	.	.	.	.	.	.	.	.	.	.	.	.	Enhancer	.	.
20	53719633	Sniffles2.INS.30EBM13	N	<INS:4901>	INS	INS	4901	41.676	513.27	888	837	51	0.0574	known	0.00619	0.00619	low_frequency	0.0208	0.00347	0	0	0	0.00657	0.0249	0.0035	0	0	0	1	1	1	1	1	1	1	1	1	1	0.00394	0.98	0	0	0.485	0.000371	0.000777	0.406	confident	GRCh38_SimpleRepeat_homopolymer_4to6_slop5;GRCh38_notinalldifficultregions	RNU7-14P-ENSG00000287886	ENSG00000238468-ENSG00000287886	intergenic_region	ENSG00000238468-ENSG00000287886	.	MODIFIER	intergenic_region	.	.	.	.	.	.	.	.	.	.	.	.	Enhancer	.	.
20	53720344	Sniffles2.INS.30E9M13	N	<INS:60>	INS	INS	60	96.066	543.702	888	874	14	0.0158	novel	0.00113	0.00113	rare	0.00415	0	0	0	0	0.00114	0.0042	0	0	0	0	1	1	1	1	1	1	1	1	1	1	0	0.998	0	0	0.0615	4.2e-05	8.58e-05	0.357	confident	GRCh38_notinalldifficultregions	RNU7-14P-ENSG00000287886	ENSG00000238468-ENSG00000287886	intergenic_region	ENSG00000238468-ENSG00000287886	.	MODIFIER	intergenic_region	.	.	.	.	.	.	.	.	.	.	.	.	.	.	.
20	53722741	Sniffles2.DEL.30FDM13	N	<DEL:-2944>	DEL	DEL	-2944	0	0	888	865	23	0.0259	known	0.00113	0.00113	rare	0.00415	0	0	0	0	0.00116	0.00429	0	0	0	0	1	1	1	1	1	1	1	1	1	1	0	0.998	0	0	0.0519	2.36e-05	0.000114	0.216	confident	GRCh38_AllHomopolymers_gt6bp_imperfectgt10bp_slop5;GRCh38_AllTandemRepeatsandHomopolymers_slop5;GRCh38_SimpleRepeat_homopolymer_gt11_slop5;GRCh38_SimpleRepeat_diTR_11to50_slop5;GRCh38_allTandemRepeats;GRCh38_SimpleRepeat_homopolymer_7to11_slop5;GRCh38_SimpleRepeat_homopolymer_4to6_slop5;GRCh38_AllTandemRepeats_lt51bp_slop5;GRCh38_SimpleRepeat_imperfecthomopolgt20_slop5;GRCh38_SimpleRepeat_imperfecthomopolgt10_slop5;GRCh38_lowmappabilityall;GRCh38_nonunique_l100_m2_e1;GRCh38_alllowmapandsegdupregions;GRCh38_alldifficultregions;GRCh38_notinalldifficultregions	RNU7-14P-ENSG00000287886	ENSG00000238468-ENSG00000287886	intergenic_region	ENSG00000238468-ENSG00000287886	.	MODIFIER	intergenic_region	.	.	.	.	.	.	.	.	.	.	.	.	CTCF Binding Site;Enhancer	.	.
20	53729298	Sniffles2.BND.3102M13	N	<BND:3102M13>	BND	OTHER	.	0	6	888	859	29	0.0327	not_compared	0.00169	0.00169	rare	0	0	0.00893	0	0	0.00175	0	0	0.00909	0	0	1	1	1	1	1	1	1	1	1	1	0.00225	0.994	0.333	0.333	0.619	3.07e-06	0.000108	0.102	confident	GRCh38_SimpleRepeat_homopolymer_4to6_slop5;GRCh38_notinalldifficultregions	ENSG00000229102	ENSG00000229102	transcript	ENST00000435560.1	pseudogene	HIGH	transcript_ablation	.	.	.	.	.	.	.	.	.	.	.	.	Enhancer	.	.
20	53748995	Sniffles2.INS.30F1M13	N	<INS:68>	INS	INS	68	78.574	464.725	888	865	23	0.0259	known	0.00113	0.00113	rare	0.00415	0	0	0	0	0.00116	0.00435	0	0	0	0	1	1	1	1	1	1	1	1	1	1	0	0.998	0	0	0.0188	4.1e-06	2.43e-05	0.21	difficult	GRCh38_AllTandemRepeats_51to200bp_slop5;GRCh38_AllTandemRepeatsandHomopolymers_slop5;GRCh38_SimpleRepeat_diTR_11to50_slop5;GRCh38_allTandemRepeats;GRCh38_alldifficultregions	ENSG00000287886-ENSG00000225563	ENSG00000287886-ENSG00000225563	intergenic_region	ENSG00000287886-ENSG00000225563	.	MODIFIER	intergenic_region	.	.	.	.	.	.	.	.	.	.	.	.	.	.	.
20	53753298	Sniffles2.INS.30F2M13	N	<INS:322>	INS	INS	322	137.771	258.525	888	868	20	0.0225	known	0.0141	0.0141	low_frequency	0.0519	0	0	0	0	0.0144	0.0541	0	0	0	0	0.122	1	1	1	1	0.132	1	1	1	1	0.0135	0.997	0.913	0.913	0.849	0.00149	0.00231	0.633	confident	GRCh38_SimpleRepeat_homopolymer_4to6_slop5;GRCh38_notinalldifficultregions	ENSG00000287886-ENSG00000225563	ENSG00000287886-ENSG00000225563	intergenic_region	ENSG00000287886-ENSG00000225563	.	MODIFIER	intergenic_region	.	.	.	.	.	.	.	.	.	.	.	.	.	.	.
20	53836505	Sniffles2.DEL.311FM13	N	<DEL:-74>	DEL	DEL	-74	195.721	224.578	888	864	24	0.027	novel	0.0405	0.0405	low_frequency	0.114	0.0174	0	0.0305	0.00585	0.0411	0.117	0.0142	0	0.0311	0.0061	0.00523	1	1	1	1	0.00615	1	1	1	1	0.0338	0.964	0.625	0.625	0.708	0.0333	0.0448	0.754	confident	GRCh38_AllHomopolymers_gt6bp_imperfectgt10bp_slop5;GRCh38_AllTandemRepeatsandHomopolymers_slop5;GRCh38_SimpleRepeat_homopolymer_gt11_slop5;GRCh38_SimpleRepeat_imperfecthomopolgt10_slop5;GRCh38_chainSelf;GRCh38_alldifficultregions;GRCh38_notinalldifficultregions	ENSG00000225563-SUMO1P1	ENSG00000225563-ENSG00000241721	intergenic_region	ENSG00000225563-ENSG00000241721	.	MODIFIER	intergenic_region	.	.	.	.	.	.	.	.	.	.	.	.	.	.	.
20	53837749	Sniffles2.INS.3111M13	N	<INS:1396>	INS	INS	1396	162.915	30.515	888	875	13	0.0146	novel	0.425	0.425	common	0.18	0.549	0.562	0.476	0.482	0.429	0.184	0.549	0.563	0.476	0.485	0.189	0.13	0.433	0.535	0.125	0.191	0.13	0.347	0.535	0.163	0.435	0.843	0.847	0.847	0.828	0.493	0.487	0.878	difficult	GRCh38_AllTandemRepeatsandHomopolymers_slop5;GRCh38_AllTandemRepeats_gt100bp_slop5;GRCh38_allTandemRepeats;GRCh38_AllTandemRepeats_201to10000bp_slop5;GRCh38_alldifficultregions	ENSG00000225563-SUMO1P1	ENSG00000225563-ENSG00000241721	intergenic_region	ENSG00000225563-ENSG00000241721	.	MODIFIER	intergenic_region	.	.	.	.	.	.	.	.	.	.	.	.	.	.	.
20	53837749	Sniffles2.INS.3113M13	N	<INS:1936>	INS	INS	1936	217.493	33.435	888	858	30	0.0338	novel	0.00507	0.00507	low_frequency	0.00415	0	0.0119	0.0061	0.00292	0.00524	0.00429	0	0.0124	0.00625	0.00311	1	1	1	0.00306	1	1	1	1	0.00314	1	0	0.991	0	0	0.106	0.000732	0.00322	0.255	difficult	GRCh38_AllTandemRepeatsandHomopolymers_slop5;GRCh38_AllTandemRepeats_gt100bp_slop5;GRCh38_allTandemRepeats;GRCh38_AllTandemRepeats_201to10000bp_slop5;GRCh38_alldifficultregions	ENSG00000225563-SUMO1P1	ENSG00000225563-ENSG00000241721	intergenic_region	ENSG00000225563-ENSG00000241721	.	MODIFIER	intergenic_region	.	.	.	.	.	.	.	.	.	.	.	.	.	.	.
20	53837749	Sniffles2.INS.3114M13	N	<INS:2820>	INS	INS	2820	198.172	5.707	888	855	33	0.0372	novel	0.00394	0.00394	rare	0.00208	0.00347	0.00893	0	0.00585	0.00409	0.00215	0.00352	0.00938	0	0.00621	1	1	0.00895	1	0.00293	1	1	0.0094	1	0.00312	0.000563	0.993	0	0	0.265	0.000129	0.00124	0.161	difficult	GRCh38_AllTandemRepeatsandHomopolymers_slop5;GRCh38_AllTandemRepeats_gt100bp_slop5;GRCh38_allTandemRepeats;GRCh38_AllTandemRepeats_201to10000bp_slop5;GRCh38_alldifficultregions	ENSG00000225563-SUMO1P1	ENSG00000225563-ENSG00000241721	intergenic_region	ENSG00000225563-ENSG00000241721	.	MODIFIER	intergenic_region	.	.	.	.	.	.	.	.	.	.	.	.	.	.	.
20	53837771	Sniffles2.INS.3112M13	N	<INS:92>	INS	INS	92	188.588	102.381	888	873	15	0.0169	novel	0.417	0.417	common	0.481	0.372	0.378	0.408	0.412	0.423	0.483	0.377	0.386	0.414	0.422	0.0939	0.0321	0.514	0.0356	0.348	0.0924	0.0483	0.621	0.0512	0.429	0.419	0.761	0.72	0.72	0.722	0.394	0.393	0.79	difficult	GRCh38_AllTandemRepeatsandHomopolymers_slop5;GRCh38_AllTandemRepeats_gt100bp_slop5;GRCh38_allTandemRepeats;GRCh38_AllTandemRepeats_201to10000bp_slop5;GRCh38_alldifficultregions	ENSG00000225563-SUMO1P1	ENSG00000225563-ENSG00000241721	intergenic_region	ENSG00000225563-ENSG00000241721	.	MODIFIER	intergenic_region	.	.	.	.	.	.	.	.	.	.	.	.	.	.	.
20	53841535	Sniffles2.DEL.3121M13	N	<DEL:-173>	DEL	DEL	-173	43.641	114.392	888	881	7	0.00788	novel	0.493	0.493	common	0.5	0.542	0.518	0.424	0.485	0.497	0.506	0.546	0.518	0.424	0.491	0.123	0.867	0.164	0.523	0.646	0.0921	0.867	0.164	0.523	0.758	0.52	0.753	0.755	0.755	0.739	0.487	0.478	0.813	difficult	GRCh38_AllHomopolymers_gt6bp_imperfectgt10bp_slop5;GRCh38_AllTandemRepeatsandHomopolymers_slop5;GRCh38_AllTandemRepeats_gt100bp_slop5;GRCh38_allTandemRepeats;GRCh38_SimpleRepeat_homopolymer_7to11_slop5;GRCh38_SimpleRepeat_homopolymer_4to6_slop5;GRCh38_AllTandemRepeats_201to10000bp_slop5;GRCh38_lowmappabilityall;GRCh38_nonunique_l100_m2_e1;GRCh38_alllowmapandsegdupregions;GRCh38_alldifficultregions	ENSG00000225563-SUMO1P1	ENSG00000225563-ENSG00000241721	intergenic_region	ENSG00000225563-ENSG00000241721	.	MODIFIER	intergenic_region	.	.	.	.	.	.	.	.	.	.	.	.	.	.	.
20	53868553	Sniffles2.DEL.3123M13	N	<DEL:-69>	DEL	DEL	-69	49.14	238.121	888	879	9	0.0101	novel	0.247	0.247	common	0.249	0.198	0.265	0.265	0.252	0.25	0.252	0.202	0.265	0.268	0.253	1	1	0.00246	0.0289	0.313	1	0.8	0.00246	0.0277	0.312	0.216	0.679	0.504	0.504	0.529	0.211	0.234	0.538	difficult	GRCh38_gclt25orgt65_slop50;GRCh38_AllTandemRepeatsandHomopolymers_slop5;GRCh38_AllTandemRepeats_gt100bp_slop5;GRCh38_allTandemRepeats;GRCh38_SimpleRepeat_homopolymer_4to6_slop5;GRCh38_AllTandemRepeats_201to10000bp_slop5;GRCh38_lowmappabilityall;GRCh38_nonunique_l100_m2_e1;GRCh38_alllowmapandsegdupregions;GRCh38_alldifficultregions	ENSG00000225563-SUMO1P1	ENSG00000225563-ENSG00000241721	intergenic_region	ENSG00000225563-ENSG00000241721	.	MODIFIER	intergenic_region	.	.	.	.	.	.	.	.	.	.	.	.	Promoter	.	.
20	53868982	Sniffles2.INS.3117M13	N	<INS:58>	INS	INS	58	83.799	234.087	888	882	6	0.00676	novel	0.413	0.413	common	0.34	0.483	0.417	0.488	0.383	0.415	0.34	0.483	0.417	0.491	0.388	5.58e-05	0.000212	4.25e-08	0.00284	0.256	8.61e-05	0.000212	4.25e-08	0.00173	0.195	0.422	0.582	0.564	0.564	0.552	0.473	0.477	0.652	difficult	GRCh38_gclt25orgt65_slop50;GRCh38_AllTandemRepeatsandHomopolymers_slop5;GRCh38_AllTandemRepeats_gt100bp_slop5;GRCh38_allTandemRepeats;GRCh38_AllTandemRepeats_201to10000bp_slop5;GRCh38_alldifficultregions	ENSG00000225563-SUMO1P1	ENSG00000225563-ENSG00000241721	intergenic_region	ENSG00000225563-ENSG00000241721	.	MODIFIER	intergenic_region	.	.	.	.	.	.	.	.	.	.	.	.	Promoter	.	.
20	53913278	Sniffles2.INS.3130M13	N	<INS:91>	INS	INS	91	87.269	198.125	888	874	14	0.0158	known	0.0771	0.0771	common	0.137	0.0625	0.0387	0.0488	0.0702	0.0784	0.14	0.0629	0.0389	0.0497	0.0714	0.173	0.432	0.214	1	0.0364	0.183	0.435	0.216	1	0.0382	0.0625	0.926	0.624	0.624	0.674	0.0534	0.0629	0.681	difficult	GRCh38_gclt25orgt65_slop50;GRCh38_AllTandemRepeatsandHomopolymers_slop5;GRCh38_AllTandemRepeats_gt100bp_slop5;GRCh38_allTandemRepeats;GRCh38_AllTandemRepeats_201to10000bp_slop5;GRCh38_alldifficultregions	SUMO1P1-BCAS1	ENSG00000241721-ENSG00000064787	intergenic_region	ENSG00000241721-ENSG00000064787	.	MODIFIER	intergenic_region	.	.	.	.	.	.	.	.	.	.	.	.	.	.	.
20	53951474	Sniffles2.INS.3132M13	N	<INS:100>	INS	INS	100	202.437	470.369	888	860	28	0.0315	novel	0.00225	0.00225	rare	0	0	0	0	0.0117	0.00233	0	0	0	0	0.0123	1	1	1	1	1	1	1	1	1	1	0.00169	0.992	0	0	0.485	0.000219	0.00106	0.34	difficult	GRCh38_AllHomopolymers_gt6bp_imperfectgt10bp_slop5;GRCh38_AllTandemRepeatsandHomopolymers_slop5;GRCh38_SimpleRepeat_homopolymer_7to11_slop5;GRCh38_SimpleRepeat_imperfecthomopolgt10_slop5;GRCh38_alldifficultregions	BCAS1	ENSG00000064787	transcript	ENST00000688948.1	protein_coding	MODIFIER	intron_variant	BCAS1	ENSG00000064787	transcript	ENST00000688948.1	protein_coding	MODIFIER	intron_variant	.	.	.	.	.	TF binding	.	.
20	53986490	Sniffles2.INS.3133M13	N	<INS:88>	INS	INS	88	115.39	402.492	888	869	19	0.0214	novel	0.00225	0.00225	rare	0.0083	0	0	0	0	0.0023	0.00851	0	0	0	0	1	1	1	1	1	1	1	1	1	1	0.00169	0.999	0.75	0.75	0.827	0.000123	0.000258	0.519	confident	GRCh38_SimpleRepeat_homopolymer_4to6_slop5;GRCh38_notinalldifficultregions	BCAS1	ENSG00000064787	transcript	ENST00000688948.1	protein_coding	MODIFIER	intron_variant	BCAS1	ENSG00000064787	transcript	ENST00000688948.1	protein_coding	MODIFIER	intron_variant	.	.	.	.	.	.	.	.
20	54021398	Sniffles2.INS.3140M13	N	<INS:317>	INS	INS	317	75.623	110.61	888	873	15	0.0169	known	0.274	0.274	common	0.183	0.274	0.271	0.299	0.383	0.278	0.188	0.276	0.271	0.302	0.385	1	0.533	0.845	0.709	0.627	1	0.532	0.699	0.579	0.52	0.271	0.929	0.912	0.912	0.924	0.355	0.354	0.974	difficult	GRCh38_AllHomopolymers_gt6bp_imperfectgt10bp_slop5;GRCh38_AllTandemRepeatsandHomopolymers_slop5;GRCh38_SimpleRepeat_homopolymer_7to11_slop5;GRCh38_alldifficultregions	BCAS1	ENSG00000064787	transcript	ENST00000688948.1	protein_coding	MODIFIER	intron_variant	BCAS1	ENSG00000064787	transcript	ENST00000688948.1	protein_coding	MODIFIER	intron_variant	.	.	.	.	.	.	.	.
20	54030528	Sniffles2.DEL.3143M13	N	<DEL:-10937>	DEL	DEL	-10937	37.351	7.651	888	870	18	0.0203	known	0.022	0.022	low_frequency	0.0124	0.059	0	0.0274	0.0205	0.0224	0.0127	0.0603	0	0.028	0.0213	1	0.394	1	3.64e-05	0.0607	1	0.401	1	3.85e-05	0.0632	0.0208	0.992	0.882	0.882	0.923	0.0454	0.0432	0.921	confident	GRCh38_gclt25orgt65_slop50;GRCh38_AllHomopolymers_gt6bp_imperfectgt10bp_slop5;GRCh38_AllTandemRepeatsandHomopolymers_slop5;GRCh38_SimpleRepeat_homopolymer_gt11_slop5;GRCh38_SimpleRepeat_diTR_11to50_slop5;GRCh38_allTandemRepeats;GRCh38_SimpleRepeat_homopolymer_7to11_slop5;GRCh38_SimpleRepeat_homopolymer_4to6_slop5;GRCh38_AllTandemRepeats_lt51bp_slop5;GRCh38_SimpleRepeat_imperfecthomopolgt10_slop5;GRCh38_lowmappabilityall;GRCh38_nonunique_l100_m2_e1;GRCh38_alllowmapandsegdupregions;GRCh38_alldifficultregions;GRCh38_notinalldifficultregions	BCAS1	ENSG00000064787	transcript	ENST00000688948.1	protein_coding	MODIFIER	intron_variant	BCAS1	ENSG00000064787	transcript	ENST00000688948.1	protein_coding	MODIFIER	intron_variant	.	.	.	.	.	Open chromatin	.	.
20	54072823	Sniffles2.DEL.3145M13	N	<DEL:-50>	DEL	DEL	-50	69.97	368.62	888	874	14	0.0158	novel	0.00957	0.00957	low_frequency	0.0249	0	0.00893	0.00305	0.00292	0.00972	0.0256	0	0.00904	0.00307	0.00299	0.131	1	1	1	1	0.135	1	1	1	1	0.00563	0.98	0.25	0.25	0.436	0.000411	0.0016	0.288	difficult	GRCh38_AllTandemRepeatsandHomopolymers_slop5;GRCh38_AllTandemRepeats_gt100bp_slop5;GRCh38_allTandemRepeats;GRCh38_AllTandemRepeats_201to10000bp_slop5;GRCh38_lowmappabilityall;GRCh38_nonunique_l100_m2_e1;GRCh38_chainSelf;GRCh38_alllowmapandsegdupregions;GRCh38_alldifficultregions	MIR4756;BCAS1;BCAS1-CYP24A1	ENSG00000265595;ENSG00000064787;ENSG00000064787-ENSG00000019186	transcript;transcript;intergenic_region	ENST00000577874.1;ENST00000688948.1;ENSG00000064787-ENSG00000019186	miRNA;protein_coding;.	MODIFIER;MODIFIER;MODIFIER	upstream_gene_variant;upstream_gene_variant;intergenic_region	.	.	.	.	.	.	.	.	.	.	.	.	.	.	.
20	54073160	Sniffles2.INS.3141M13	N	<INS:62>	INS	INS	62	81.067	238.526	888	874	14	0.0158	novel	0.0304	0.0304	low_frequency	0.0311	0.0417	0	0.0488	0.0322	0.0309	0.032	0.0417	0	0.0491	0.0327	1	0.212	1	0.319	1	1	0.212	1	0.321	1	0.027	0.982	0.769	0.769	0.847	0.0629	0.0645	0.928	difficult	GRCh38_AllTandemRepeatsandHomopolymers_slop5;GRCh38_AllTandemRepeats_gt100bp_slop5;GRCh38_allTandemRepeats;GRCh38_AllTandemRepeats_201to10000bp_slop5;GRCh38_lowmappabilityall;GRCh38_nonunique_l100_m2_e1;GRCh38_chainSelf;GRCh38_alllowmapandsegdupregions;GRCh38_alldifficultregions	MIR4756;BCAS1;BCAS1-CYP24A1	ENSG00000265595;ENSG00000064787;ENSG00000064787-ENSG00000019186	transcript;transcript;intergenic_region	ENST00000577874.1;ENST00000688948.1;ENSG00000064787-ENSG00000019186	miRNA;protein_coding;.	MODIFIER;MODIFIER;MODIFIER	upstream_gene_variant;upstream_gene_variant;intergenic_region	.	.	.	.	.	.	.	.	.	.	.	.	.	.	.
20	54082865	Sniffles2.DEL.3147M13	N	<DEL:-50>	DEL	DEL	-50	84.157	428.485	888	871	17	0.0191	known	0.0169	0.0169	low_frequency	0	0.0139	0	0.0427	0.0351	0.0172	0	0.014	0	0.0429	0.0364	1	1	1	0.0257	3.92e-06	1	1	1	0.026	4.53e-06	0.0118	0.982	0.5	0.5	0.688	0.0303	0.0311	0.74	confident	GRCh38_SimpleRepeat_homopolymer_4to6_slop5;GRCh38_notinalldifficultregions	BCAS1-CYP24A1	ENSG00000064787-ENSG00000019186	intergenic_region	ENSG00000064787-ENSG00000019186	.	MODIFIER	intergenic_region	.	.	.	.	.	.	.	.	.	.	.	.	.	.	.
20	54108684	Sniffles2.INS.3153M13	N	<INS:315>	INS	INS	315	79.347	55.433	888	884	4	0.00451	novel	0.573	0.427	common	0.627	0.458	0.566	0.619	0.556	0.574	0.63	0.458	0.566	0.619	0.559	0.339	0.0642	0.208	0.0975	0.353	0.333	0.0642	0.208	0.0975	0.355	0.579	0.952	0.964	0.944	0.942	0.659	0.655	0.954	confident	GRCh38_notinalldifficultregions	BCAS1-CYP24A1	ENSG00000064787-ENSG00000019186	intergenic_region	ENSG00000064787-ENSG00000019186	.	MODIFIER	intergenic_region	.	.	.	.	.	.	.	.	.	.	.	.	.	.	.
20	54131500	Sniffles2.INS.3155M13	N	<INS:53>	INS	INS	53	29.852	137.421	888	880	8	0.00901	known	0.243	0.243	common	0.363	0.101	0.405	0.104	0.167	0.245	0.366	0.101	0.407	0.105	0.17	0.78	1	0.152	0.384	0.265	0.782	1	0.199	0.387	0.268	0.242	0.965	0.952	0.952	0.953	0.108	0.114	0.913	confident	GRCh38_notinalldifficultregions	BCAS1-CYP24A1	ENSG00000064787-ENSG00000019186	intergenic_region	ENSG00000064787-ENSG00000019186	.	MODIFIER	intergenic_region	.	.	.	.	.	.	.	.	.	.	.	.	.	.	.
20	54134037	Sniffles2.DEL.315BM13	N	<DEL:-50>	DEL	DEL	-50	32.231	291.058	888	882	6	0.00676	novel	0.23	0.23	common	0.305	0.198	0.301	0.14	0.17	0.232	0.309	0.198	0.301	0.141	0.172	0.0484	0.00743	0.097	0.527	0.0111	0.0675	0.00743	0.097	0.53	0.0117	0.23	0.961	0.937	0.937	0.962	0.15	0.152	0.968	difficult	GRCh38_AllTandemRepeats_51to200bp_slop5;GRCh38_AllTandemRepeatsandHomopolymers_slop5;GRCh38_AllTandemRepeats_gt100bp_slop5;GRCh38_allTandemRepeats;GRCh38_alldifficultregions	BCAS1-CYP24A1	ENSG00000064787-ENSG00000019186	intergenic_region	ENSG00000064787-ENSG00000019186	.	MODIFIER	intergenic_region	.	.	.	.	.	.	.	.	.	.	.	.	.	.	.
20	54162514	Sniffles2.INS.3156M13	N	<INS:98>	INS	INS	98	40.054	98.158	888	877	11	0.0124	known	0.293	0.293	common	0.245	0.208	0.434	0.25	0.333	0.296	0.248	0.21	0.434	0.255	0.339	0.862	0.622	0.0589	0.531	1	0.863	0.621	0.0412	0.534	1	0.281	0.825	0.756	0.756	0.738	0.235	0.238	0.854	confident	GRCh38_notinalldifficultregions	CYP24A1	ENSG00000019186	transcript	ENST00000216862.8	protein_coding	MODIFIER	intron_variant	CYP24A1	ENSG00000019186	transcript	ENST00000216862.8	protein_coding	MODIFIER	intron_variant	.	.	.	.	.	.	.	.
20	54207025	Sniffles2.INV.316BM13	N	<INV:105>	INV	OTHER	105	122.064	486.284	888	876	12	0.0135	novel	0.00113	0.00113	rare	0.00208	0	0	0	0.00292	0.00114	0.00211	0	0	0	0.00298	1	1	1	1	1	1	1	1	1	1	0.000563	0.997	0	0	0.642	1.02e-05	0.000193	0.141	confident	GRCh38_gclt25orgt65_slop50;GRCh38_AllHomopolymers_gt6bp_imperfectgt10bp_slop5;GRCh38_AllTandemRepeatsandHomopolymers_slop5;GRCh38_SimpleRepeat_homopolymer_gt11_slop5;GRCh38_SimpleRepeat_imperfecthomopolgt10_slop5;GRCh38_alldifficultregions;GRCh38_notinalldifficultregions	PFDN4;ENSG00000286587-PFDN4	ENSG00000101132;ENSG00000286587-ENSG00000101132	transcript;intergenic_region	ENST00000371419.7;ENSG00000286587-ENSG00000101132	protein_coding;.	MODIFIER;MODIFIER	upstream_gene_variant;intergenic_region	.	.	.	.	.	.	.	.	.	.	.	.	Promoter	.	.
20	54249703	Sniffles2.DEL.3167M13	N	<DEL:-1105>	DEL	DEL	-1105	94.793	119.85	888	870	18	0.0203	known	0.0304	0.0304	low_frequency	0.0685	0.0417	0	0.0274	0	0.0305	0.0675	0.0422	0	0.0278	0	0.61	0.212	1	0.107	1	0.608	0.215	1	0.108	1	0.0298	0.99	0.904	0.904	0.956	0.0176	0.019	0.894	confident	GRCh38_gclt25orgt65_slop50;GRCh38_AllHomopolymers_gt6bp_imperfectgt10bp_slop5;GRCh38_AllTandemRepeatsandHomopolymers_slop5;GRCh38_SimpleRepeat_homopolymer_gt11_slop5;GRCh38_AllTandemRepeats_gt100bp_slop5;GRCh38_allTandemRepeats;GRCh38_SimpleRepeat_homopolymer_7to11_slop5;GRCh38_SimpleRepeat_homopolymer_4to6_slop5;GRCh38_SimpleRepeat_imperfecthomopolgt20_slop5;GRCh38_AllTandemRepeats_201to10000bp_slop5;GRCh38_SimpleRepeat_imperfecthomopolgt10_slop5;GRCh38_lowmappabilityall;GRCh38_nonunique_l100_m2_e1;GRCh38_nonunique_l250_m0_e0;GRCh38_alllowmapandsegdupregions;GRCh38_alldifficultregions;GRCh38_notinalldifficultregions	ENSG00000286229	ENSG00000286229	transcript	ENST00000650710.1	pseudogene	MODIFIER	intron_variant	.	.	.	.	.	.	.	.	.	.	.	.	Enhancer	.	.
20	54250653	Sniffles2.INS.3164M13	N	<INS:78>	INS	INS	78	70.585	154.186	888	867	21	0.0236	novel	0.106	0.106	common	0.201	0.0729	0.0804	0.0854	0.0468	0.109	0.208	0.0745	0.0823	0.087	0.0452	0.688	1	0.603	0.325	0.308	0.697	1	0.604	0.333	0.282	0.101	0.934	0.771	0.771	0.817	0.0539	0.0557	0.9	difficult	GRCh38_gclt25orgt65_slop50;GRCh38_AllTandemRepeatsandHomopolymers_slop5;GRCh38_AllTandemRepeats_gt100bp_slop5;GRCh38_allTandemRepeats;GRCh38_SimpleRepeat_homopolymer_4to6_slop5;GRCh38_AllTandemRepeats_201to10000bp_slop5;GRCh38_lowmappabilityall;GRCh38_nonunique_l100_m2_e1;GRCh38_alllowmapandsegdupregions;GRCh38_alldifficultregions	ENSG00000286229	ENSG00000286229	transcript	ENST00000650710.1	pseudogene	MODIFIER	intron_variant	.	.	.	.	.	.	.	.	.	.	.	.	.	.	.
20	54336799	Sniffles2.INS.3172M13	N	<INS:84>	INS	INS	84	150.14	383.912	888	864	24	0.027	novel	0.00169	0.00169	rare	0.00622	0	0	0	0	0.00174	0.00649	0	0	0	0	1	1	1	1	1	1	1	1	1	1	0	0.997	0	0	0.26	0.000133	0.000219	0.522	difficult	GRCh38_AllHomopolymers_gt6bp_imperfectgt10bp_slop5;GRCh38_AllTandemRepeatsandHomopolymers_slop5;GRCh38_SimpleRepeat_homopolymer_7to11_slop5;GRCh38_alldifficultregions	ENSG00000286229-DOK5	ENSG00000286229-ENSG00000101134	intergenic_region	ENSG00000286229-ENSG00000101134	.	MODIFIER	intergenic_region	.	.	.	.	.	.	.	.	.	.	.	.	.	.	.
20	54366395	Sniffles2.INS.3173M13	N	<INS:2883>	INS	INS	2883	0	3.536	888	870	18	0.0203	known	0.00225	0.00225	rare	0.0083	0	0	0	0	0.0023	0.00855	0	0	0	0	1.3e-05	1	1	1	1	1.38e-05	1	1	1	1	0.00225	0.995	0	0	0.706	4.4e-05	0.000156	0.314	difficult	GRCh38_gclt25orgt65_slop50;GRCh38_SimpleRepeat_homopolymer_4to6_slop5;GRCh38_alldifficultregions	ENSG00000286229-DOK5	ENSG00000286229-ENSG00000101134	intergenic_region	ENSG00000286229-ENSG00000101134	.	MODIFIER	intergenic_region	.	.	.	.	.	.	.	.	.	.	.	.	.	.	.
20	54481032	Sniffles2.DEL.3180M13	N	<DEL:-50>	DEL	DEL	-50	58.229	297.219	888	868	20	0.0225	novel	0.143	0.143	common	0.378	0.115	0	0.0884	0.0292	0.146	0.382	0.116	0	0.0906	0.0303	0.681	0.000449	1	1	0.127	0.681	0.000492	1	1	0.131	0.137	0.863	0.589	0.589	0.694	0.104	0.107	0.863	difficult	GRCh38_AllTandemRepeatsandHomopolymers_slop5;GRCh38_AllTandemRepeats_gt100bp_slop5;GRCh38_allTandemRepeats;GRCh38_AllTandemRepeats_201to10000bp_slop5;GRCh38_alldifficultregions	DOK5	ENSG00000101134	transcript	ENST00000262593.10	protein_coding	MODIFIER	intron_variant	DOK5	ENSG00000101134	transcript	ENST00000262593.10	protein_coding	MODIFIER	intron_variant	.	.	.	.	.	.	.	.
20	54481140	Sniffles2.INS.317EM13	N	<INS:54>	INS	INS	54	100.071	292.163	888	865	23	0.0259	novel	0.00394	0.00394	rare	0.0083	0.00347	0	0	0.00585	0.00405	0.00855	0.00355	0	0	0.00602	1	1	1	1	1	1	1	1	1	1	0.00113	0.994	0.286	0.286	0.454	3.48e-05	0.000302	0.157	difficult	GRCh38_AllTandemRepeatsandHomopolymers_slop5;GRCh38_AllTandemRepeats_gt100bp_slop5;GRCh38_allTandemRepeats;GRCh38_SimpleRepeat_quadTR_51to200_slop5;GRCh38_AllTandemRepeats_201to10000bp_slop5;GRCh38_alldifficultregions	DOK5	ENSG00000101134	transcript	ENST00000262593.10	protein_coding	MODIFIER	intron_variant	DOK5	ENSG00000101134	transcript	ENST00000262593.10	protein_coding	MODIFIER	intron_variant	.	.	.	.	.	.	.	.
20	54628417	Sniffles2.INS.3192M13	N	<INS:71>	INS	INS	71	87.732	292.367	888	857	31	0.0349	novel	0.00845	0.00845	low_frequency	0.029	0.00347	0	0	0	0.00875	0.0302	0.00352	0	0	0	1	1	1	1	1	1	1	1	1	1	0.00788	0.997	0.867	0.867	0.91	0.000819	0.000858	0.918	difficult	GRCh38_gclt25orgt65_slop50;GRCh38_AllHomopolymers_gt6bp_imperfectgt10bp_slop5;GRCh38_AllTandemRepeatsandHomopolymers_slop5;GRCh38_SimpleRepeat_homopolymer_gt11_slop5;GRCh38_SimpleRepeat_homopolymer_gt20_slop5;GRCh38_SimpleRepeat_imperfecthomopolgt20_slop5;GRCh38_SimpleRepeat_imperfecthomopolgt10_slop5;GRCh38_alldifficultregions	DOK5	ENSG00000101134	transcript	ENST00000262593.10	protein_coding	MODIFIER	intron_variant	DOK5	ENSG00000101134	transcript	ENST00000262593.10	protein_coding	MODIFIER	intron_variant	.	.	.	.	.	Open chromatin	.	.
20	54642131	Sniffles2.INV.319AM13	N	<INV:108>	INV	OTHER	108	172.846	455.916	888	867	21	0.0236	novel	0.00169	0.00169	rare	0.00208	0	0.00298	0	0.00292	0.00173	0.00217	0	0.00299	0	0.00298	1	1	1	1	1	1	1	1	1	1	0.000563	0.995	0	0	0.447	1.54e-05	0.000403	0.0795	confident	GRCh38_SimpleRepeat_homopolymer_4to6_slop5;GRCh38_notinalldifficultregions	DOK5	ENSG00000101134	transcript	ENST00000262593.10	protein_coding	MODIFIER	intron_variant	DOK5	ENSG00000101134	transcript	ENST00000262593.10	protein_coding	MODIFIER	intron_variant	.	.	.	.	.	CTCF Binding Site;TF binding	.	.
20	54656859	Sniffles2.DEL.3198M13	N	<DEL:-3395>	DEL	DEL	-3395	0	0	888	875	13	0.0146	known	0.00113	0.00113	rare	0.00415	0	0	0	0	0.00114	0.00426	0	0	0	0	1	1	1	1	1	1	1	1	1	1	0	0.998	0	0	0.256	2.36e-05	4.15e-05	0.543	confident	GRCh38_AllHomopolymers_gt6bp_imperfectgt10bp_slop5;GRCh38_AllTandemRepeatsandHomopolymers_slop5;GRCh38_SimpleRepeat_diTR_11to50_slop5;GRCh38_allTandemRepeats;GRCh38_SimpleRepeat_homopolymer_7to11_slop5;GRCh38_SimpleRepeat_homopolymer_4to6_slop5;GRCh38_AllTandemRepeats_lt51bp_slop5;GRCh38_SimpleRepeat_imperfecthomopolgt20_slop5;GRCh38_SimpleRepeat_imperfecthomopolgt10_slop5;GRCh38_alldifficultregions;GRCh38_notinalldifficultregions	DOK5-RNU4ATAC7P	ENSG00000101134-ENSG00000252089	intergenic_region	ENSG00000101134-ENSG00000252089	.	MODIFIER	intergenic_region	.	.	.	.	.	.	.	.	.	.	.	.	Enhancer;TF binding;CTCF Binding Site;TF binding;TF binding	.	.
20	54676113	Sniffles2.DEL.3199M13	N	<DEL:-314>	DEL	DEL	-314	97.309	98.963	888	883	5	0.00563	known	0.693	0.307	common	0.423	0.622	0.938	0.829	0.76	0.695	0.428	0.622	0.938	0.829	0.76	0.19	0.0753	1	0.789	0.297	0.186	0.0753	1	0.789	0.297	0.694	0.959	0.965	0.945	0.964	0.799	0.797	0.979	confident	GRCh38_gclt25orgt65_slop50;GRCh38_AllHomopolymers_gt6bp_imperfectgt10bp_slop5;GRCh38_AllTandemRepeatsandHomopolymers_slop5;GRCh38_SimpleRepeat_homopolymer_gt11_slop5;GRCh38_SimpleRepeat_homopolymer_4to6_slop5;GRCh38_SimpleRepeat_imperfecthomopolgt10_slop5;GRCh38_lowmappabilityall;GRCh38_nonunique_l100_m2_e1;GRCh38_nonunique_l250_m0_e0;GRCh38_allOtherDifficultregions;GRCh38_gnomAD_InbreedingCoeff_slop1bp_merge1000bp;GRCh38_alllowmapandsegdupregions;GRCh38_alldifficultregions;GRCh38_notinalldifficultregions	DOK5-RNU4ATAC7P	ENSG00000101134-ENSG00000252089	intergenic_region	ENSG00000101134-ENSG00000252089	.	MODIFIER	intergenic_region	.	.	.	.	.	.	.	.	.	.	.	.	.	.	.
20	54690824	Sniffles2.INS.3194M13	N	<INS:64>	INS	INS	64	44.317	52.388	888	881	7	0.00788	novel	0.554	0.446	common	0.701	0.434	0.295	0.64	0.62	0.557	0.702	0.437	0.295	0.654	0.62	0.218	0.315	0.854	0.865	0.193	0.123	0.396	0.854	1	0.193	0.571	0.846	0.844	0.829	0.848	0.63	0.632	0.908	difficult	GRCh38_AllTandemRepeatsandHomopolymers_slop5;GRCh38_allTandemRepeats;GRCh38_AllTandemRepeats_lt51bp_slop5;GRCh38_alldifficultregions	DOK5-RNU4ATAC7P	ENSG00000101134-ENSG00000252089	intergenic_region	ENSG00000101134-ENSG00000252089	.	MODIFIER	intergenic_region	.	.	.	.	.	.	.	.	.	.	.	.	.	.	.
20	54714305	Sniffles2.INS.31A6M13	N	<INS:112>	INS	INS	112	156.115	383.096	888	863	25	0.0282	known	0.00732	0.00732	low_frequency	0.027	0	0	0	0	0.00753	0.0277	0	0	0	0	0.00885	1	1	1	1	0.0093	1	1	1	1	0.00619	0.989	0.545	0.545	0.566	0.000429	0.00143	0.307	confident	GRCh38_notinalldifficultregions	DOK5-RNU4ATAC7P	ENSG00000101134-ENSG00000252089	intergenic_region	ENSG00000101134-ENSG00000252089	.	MODIFIER	intergenic_region	.	.	.	.	.	.	.	.	.	.	.	.	.	.	.
20	54758356	Sniffles2.INS.31A7M13	N	<INS:82>	INS	INS	82	116.533	479.258	888	860	28	0.0315	novel	0.00169	0.00169	rare	0.00415	0.00347	0	0	0	0.00174	0.00429	0.00355	0	0	0	0.00208	1	1	1	1	0.00215	1	1	1	1	0	0.998	0	0	0.0872	4.71e-05	0.000486	0.125	confident	GRCh38_SimpleRepeat_homopolymer_4to6_slop5;GRCh38_notinalldifficultregions	DOK5-RNU4ATAC7P	ENSG00000101134-ENSG00000252089	intergenic_region	ENSG00000101134-ENSG00000252089	.	MODIFIER	intergenic_region	.	.	.	.	.	.	.	.	.	.	.	.	.	.	.
20	54788948	Sniffles2.DEL.31ADM13	N	<DEL:-14656>	DEL	DEL	-14656	0	0	888	865	23	0.0259	known	0.00282	0.00282	rare	0	0.0139	0.00298	0	0	0.00289	0	0.0141	0.00307	0	0	1	1	1	1	1	1	1	1	1	1	0	0.994	0	0	0.116	7.17e-05	0.000239	0.205	confident	GRCh38_gclt25orgt65_slop50;GRCh38_AllHomopolymers_gt6bp_imperfectgt10bp_slop5;GRCh38_AllTandemRepeats_51to200bp_slop5;GRCh38_AllTandemRepeatsandHomopolymers_slop5;GRCh38_SimpleRepeat_diTR_11to50_slop5;GRCh38_AllTandemRepeats_gt100bp_slop5;GRCh38_allTandemRepeats;GRCh38_SimpleRepeat_homopolymer_7to11_slop5;GRCh38_SimpleRepeat_homopolymer_4to6_slop5;GRCh38_AllTandemRepeats_lt51bp_slop5;GRCh38_SimpleRepeat_quadTR_20to50_slop5;GRCh38_SimpleRepeat_imperfecthomopolgt10_slop5;GRCh38_lowmappabilityall;GRCh38_nonunique_l100_m2_e1;GRCh38_alllowmapandsegdupregions;GRCh38_alldifficultregions;GRCh38_notinalldifficultregions	DOK5-RNU4ATAC7P	ENSG00000101134-ENSG00000252089	intergenic_region	ENSG00000101134-ENSG00000252089	.	MODIFIER	intergenic_region	.	.	.	.	.	.	.	Interleukin-6_levels,Relative_hand_skill,Celiac_disease	1e-08,5e-06,5e-06	0.342,0.26	.,intergenic,DOK5	3.46202e+23	TF binding;TF binding;Open chromatin;TF binding;CTCF Binding Site	.	.
20	54819243	Sniffles2.INS.31B8M13	N	<INS:102>	INS	INS	102	125.006	375.408	888	864	24	0.027	novel	0.00619	0.00619	low_frequency	0.0166	0.00694	0	0	0.00292	0.00637	0.0171	0.00714	0	0	0.00298	0.0573	0.00348	1	1	1	0.059	0.00358	1	1	1	0.00282	0.986	0.111	0.111	0.415	0.000635	0.00121	0.349	difficult	GRCh38_gclt25orgt65_slop50;GRCh38_segdups;GRCh38_alllowmapandsegdupregions;GRCh38_alldifficultregions	DOK5-RNU4ATAC7P	ENSG00000101134-ENSG00000252089	intergenic_region	ENSG00000101134-ENSG00000252089	.	MODIFIER	intergenic_region	.	.	.	.	.	.	.	.	.	.	.	.	.	.	.
20	54884794	Sniffles2.INS.31BBM13	N	<INS:67>	INS	INS	67	145.677	463.64	888	854	34	0.0383	known	0.00113	0.00113	rare	0	0	0	0.00305	0.00292	0.00117	0	0	0	0.00309	0.00303	1	1	1	1	1	1	1	1	1	1	0.000563	0.997	0	0	0.417	0.000321	0.000832	0.344	difficult	GRCh38_AllHomopolymers_gt6bp_imperfectgt10bp_slop5;GRCh38_AllTandemRepeatsandHomopolymers_slop5;GRCh38_SimpleRepeat_homopolymer_7to11_slop5;GRCh38_alldifficultregions	RNU4ATAC7P-RPL12P4	ENSG00000252089-ENSG00000185834	intergenic_region	ENSG00000252089-ENSG00000185834	.	MODIFIER	intergenic_region	.	.	.	.	.	.	.	.	.	.	.	.	.	.	.
20	54887400	Sniffles2.INS.31BCM13	N	<INS:146>	INS	INS	146	159.572	426.128	888	867	21	0.0236	novel	0.00113	0.00113	rare	0.00208	0	0	0	0.00292	0.00115	0.00217	0	0	0	0.00296	1	1	1	1	1	1	1	1	1	1	0.000563	0.997	0	0	0.408	6.15e-06	3.62e-05	0.333	confident	GRCh38_SimpleRepeat_homopolymer_4to6_slop5;GRCh38_notinalldifficultregions	RNU4ATAC7P-RPL12P4	ENSG00000252089-ENSG00000185834	intergenic_region	ENSG00000252089-ENSG00000185834	.	MODIFIER	intergenic_region	.	.	.	.	.	.	.	.	.	.	.	.	.	.	.
20	54903352	Sniffles2.DEL.31D1M13	N	<DEL:-3251>	DEL	DEL	-3251	3.536	67.882	888	860	28	0.0315	known	0.00113	0.00113	rare	0.00208	0.00347	0	0	0	0.00116	0.00216	0.00352	0	0	0	1	1	1	1	1	1	1	1	1	1	0.00113	0.995	0	0	0.575	0.000255	0.000329	0.467	confident	GRCh38_AllHomopolymers_gt6bp_imperfectgt10bp_slop5;GRCh38_AllTandemRepeatsandHomopolymers_slop5;GRCh38_SimpleRepeat_homopolymer_gt11_slop5;GRCh38_SimpleRepeat_homopolymer_7to11_slop5;GRCh38_SimpleRepeat_homopolymer_4to6_slop5;GRCh38_SimpleRepeat_imperfecthomopolgt10_slop5;GRCh38_lowmappabilityall;GRCh38_nonunique_l100_m2_e1;GRCh38_alllowmapandsegdupregions;GRCh38_alldifficultregions;GRCh38_notinalldifficultregions	RNU4ATAC7P-RPL12P4	ENSG00000252089-ENSG00000185834	intergenic_region	ENSG00000252089-ENSG00000185834	.	MODIFIER	intergenic_region	.	.	.	.	.	.	.	.	.	.	.	.	.	.	.
20	54916600	Sniffles2.INS.31CBM13	N	<INS:5353>	INS	INS	5353	8.505	7.506	888	868	20	0.0225	known	0.00338	0.00338	rare	0	0	0	0.0061	0.0117	0.00346	0	0	0	0.00617	0.0122	1	1	1	0.00306	2.6e-05	1	1	1	0.0031	2.82e-05	0.00113	0.994	0	0	0.35	0.00167	0.00465	0.301	confident	GRCh38_SimpleRepeat_homopolymer_4to6_slop5;GRCh38_notinalldifficultregions	RNU4ATAC7P-RPL12P4	ENSG00000252089-ENSG00000185834	intergenic_region	ENSG00000252089-ENSG00000185834	.	MODIFIER	intergenic_region	.	.	.	.	.	.	.	.	.	.	.	.	.	.	.
20	54918393	Sniffles2.INS.31CCM13	N	<INS:118>	INS	INS	118	107.102	323.798	888	864	24	0.027	known	0.00338	0.00338	rare	0.0124	0	0	0	0	0.00347	0.0129	0	0	0	0	0.031	1	1	1	1	0.0322	1	1	1	1	0.000563	0.995	0.2	0.2	0.283	0.000273	0.000599	0.472	confident	GRCh38_notinalldifficultregions	RNU4ATAC7P-RPL12P4	ENSG00000252089-ENSG00000185834	intergenic_region	ENSG00000252089-ENSG00000185834	.	MODIFIER	intergenic_region	.	.	.	.	.	.	.	.	.	.	.	.	.	.	.
20	54942776	Sniffles2.INS.31CEM13	N	<INS:226>	INS	INS	226	67.423	61.453	888	868	20	0.0225	known	0.286	0.286	common	0.49	0.233	0.128	0.332	0.152	0.292	0.5	0.231	0.132	0.341	0.157	0.197	0.0599	0.154	0.728	1	0.299	0.0561	0.161	0.862	1	0.285	0.899	0.859	0.859	0.86	0.326	0.327	0.938	confident	GRCh38_SimpleRepeat_homopolymer_4to6_slop5;GRCh38_notinalldifficultregions	RNU4ATAC7P-RPL12P4	ENSG00000252089-ENSG00000185834	intergenic_region	ENSG00000252089-ENSG00000185834	.	MODIFIER	intergenic_region	.	.	.	.	.	.	.	.	.	.	.	.	.	.	.
20	54943722	Sniffles2.INS.31D0M13	N	<INS:329>	INS	INS	329	140.655	257.421	888	857	31	0.0349	known	0.013	0.013	low_frequency	0.0456	0.00347	0	0	0	0.0134	0.0476	0.00357	0	0	0	0.395	1	1	1	1	0.408	1	1	1	1	0.0107	0.984	0.591	0.591	0.654	0.000812	0.00172	0.436	difficult	GRCh38_gclt25orgt65_slop50;GRCh38_SimpleRepeat_homopolymer_4to6_slop5;GRCh38_alldifficultregions	RNU4ATAC7P-RPL12P4	ENSG00000252089-ENSG00000185834	intergenic_region	ENSG00000252089-ENSG00000185834	.	MODIFIER	intergenic_region	.	.	.	.	.	.	.	.	.	.	.	.	.	.	.
20	54986952	Sniffles2.DEL.31D5M13	N	<DEL:-1616>	DEL	DEL	-1616	171.853	74.683	888	862	26	0.0293	known	0.0242	0.0242	low_frequency	0.0871	0.00347	0	0	0	0.0238	0.0851	0.00357	0	0	0	0.0226	1	1	1	1	0.0702	1	1	1	1	0.0225	0.967	0.579	0.579	0.646	0.00152	0.00212	0.598	confident	GRCh38_gclt25orgt65_slop50;GRCh38_AllHomopolymers_gt6bp_imperfectgt10bp_slop5;GRCh38_AllTandemRepeatsandHomopolymers_slop5;GRCh38_SimpleRepeat_homopolymer_gt11_slop5;GRCh38_SimpleRepeat_homopolymer_gt20_slop5;GRCh38_SimpleRepeat_homopolymer_4to6_slop5;GRCh38_SimpleRepeat_imperfecthomopolgt20_slop5;GRCh38_SimpleRepeat_imperfecthomopolgt10_slop5;GRCh38_lowmappabilityall;GRCh38_nonunique_l100_m2_e1;GRCh38_alllowmapandsegdupregions;GRCh38_alldifficultregions;GRCh38_notinalldifficultregions	RNU4ATAC7P-RPL12P4	ENSG00000252089-ENSG00000185834	intergenic_region	ENSG00000252089-ENSG00000185834	.	MODIFIER	intergenic_region	.	.	.	.	.	.	.	.	.	.	.	.	.	.	.
20	54999429	Sniffles2.INS.31DCM13	N	<INS:59>	INS	INS	59	186.601	406.55	888	857	31	0.0349	novel	0.00394	0.00394	rare	0	0.00694	0	0.0122	0.00292	0.00408	0	0.00714	0	0.0124	0.00312	1	1	1	1	1	1	1	1	1	1	0.00113	0.99	0	0	0.339	0.0165	0.015	0.587	difficult	GRCh38_AllTandemRepeats_51to200bp_slop5;GRCh38_AllTandemRepeatsandHomopolymers_slop5;GRCh38_AllTandemRepeats_gt100bp_slop5;GRCh38_allTandemRepeats;GRCh38_alldifficultregions	RNU4ATAC7P-RPL12P4	ENSG00000252089-ENSG00000185834	intergenic_region	ENSG00000252089-ENSG00000185834	.	MODIFIER	intergenic_region	.	.	.	.	.	.	.	.	.	.	.	.	.	.	.
20	55024329	Sniffles2.INS.31DDM13	N	<INS:203>	INS	INS	203	135.632	297.792	888	865	23	0.0259	novel	0.018	0.018	low_frequency	0.056	0.0174	0	0	0	0.0185	0.0572	0.0181	0	0	0	0.538	1	1	1	1	0.545	1	1	1	1	0.0113	0.972	0.419	0.419	0.609	0.0008	0.00165	0.466	confident	GRCh38_SimpleRepeat_homopolymer_4to6_slop5;GRCh38_notinalldifficultregions	RNU4ATAC7P-RPL12P4	ENSG00000252089-ENSG00000185834	intergenic_region	ENSG00000252089-ENSG00000185834	.	MODIFIER	intergenic_region	.	.	.	.	.	.	.	.	.	.	.	.	.	.	.
20	55041353	Sniffles2.INS.31DFM13	N	<INS:315>	INS	INS	315	93.096	191.855	888	868	20	0.0225	known	0.0766	0.0766	common	0.158	0.0556	0	0.0945	0.038	0.0783	0.162	0.0567	0	0.0957	0.0394	0.00622	0.057	1	1	1	0.00739	0.0592	1	1	1	0.0743	0.988	0.934	0.934	0.925	0.0842	0.0843	0.983	difficult	GRCh38_AllHomopolymers_gt6bp_imperfectgt10bp_slop5;GRCh38_AllTandemRepeatsandHomopolymers_slop5;GRCh38_SimpleRepeat_homopolymer_7to11_slop5;GRCh38_alldifficultregions	RNU4ATAC7P-RPL12P4	ENSG00000252089-ENSG00000185834	intergenic_region	ENSG00000252089-ENSG00000185834	.	MODIFIER	intergenic_region	.	.	.	.	.	.	.	.	.	.	.	.	.	.	.
20	55077597	Sniffles2.DEL.31E5M13	N	<DEL:-3283>	DEL	DEL	-3283	2.309	2.309	888	863	25	0.0282	known	0.00169	0.00169	rare	0	0	0.00893	0	0	0.00174	0	0	0.00898	0	0	1	1	1	1	1	1	1	1	1	1	0.000563	0.995	0	0	0.241	1.23e-05	0.000493	0.0639	confident	GRCh38_gclt25orgt65_slop50;GRCh38_AllHomopolymers_gt6bp_imperfectgt10bp_slop5;GRCh38_AllTandemRepeats_51to200bp_slop5;GRCh38_AllTandemRepeatsandHomopolymers_slop5;GRCh38_SimpleRepeat_diTR_11to50_slop5;GRCh38_allTandemRepeats;GRCh38_SimpleRepeat_homopolymer_7to11_slop5;GRCh38_SimpleRepeat_homopolymer_4to6_slop5;GRCh38_AllTandemRepeats_lt51bp_slop5;GRCh38_alldifficultregions;GRCh38_notinalldifficultregions	RPL12P4;RPL12P4-LINC01440	ENSG00000185834;ENSG00000185834-ENSG00000235166	transcript;intergenic_region	ENST00000432629.1;ENSG00000185834-ENSG00000235166	processed_pseudogene;.	MODIFIER;MODIFIER	downstream_gene_variant;intergenic_region	.	.	.	.	.	.	.	.	.	.	.	.	.	.	.
20	55082317	Sniffles2.INS.31E2M13	N	<INS:53>	INS	INS	53	169.909	321.142	888	868	20	0.0225	novel	0.00451	0.00451	rare	0	0.00347	0.00298	0.0183	0	0.00461	0	0.00352	0.00303	0.0189	0	1	1	1	1	1	1	1	1	1	1	0.00225	0.986	0	0	0.507	0.00199	0.0152	0.342	difficult	GRCh38_gclt25orgt65_slop50;GRCh38_AllTandemRepeatsandHomopolymers_slop5;GRCh38_AllTandemRepeats_gt100bp_slop5;GRCh38_allTandemRepeats;GRCh38_SimpleRepeat_homopolymer_4to6_slop5;GRCh38_AllTandemRepeats_201to10000bp_slop5;GRCh38_alldifficultregions	RPL12P4-LINC01440	ENSG00000185834-ENSG00000235166	intergenic_region	ENSG00000185834-ENSG00000235166	.	MODIFIER	intergenic_region	.	.	.	.	.	.	.	.	.	.	.	.	.	.	.
20	55083910	Sniffles2.DEL.31E7M13	N	<DEL:-87>	DEL	DEL	-87	131.465	276.818	888	870	18	0.0203	novel	0.0895	0.0895	common	0.276	0.0417	0	0.0213	0.0205	0.0914	0.279	0.042	0	0.022	0.0213	1	1	1	1	1	1	1	1	1	1	0.0845	0.955	0.78	0.78	0.878	0.0242	0.0245	0.939	difficult	GRCh38_AllHomopolymers_gt6bp_imperfectgt10bp_slop5;GRCh38_AllTandemRepeatsandHomopolymers_slop5;GRCh38_SimpleRepeat_homopolymer_gt11_slop5;GRCh38_SimpleRepeat_homopolymer_gt20_slop5;GRCh38_SimpleRepeat_imperfecthomopolgt20_slop5;GRCh38_SimpleRepeat_imperfecthomopolgt10_slop5;GRCh38_lowmappabilityall;GRCh38_nonunique_l100_m2_e1;GRCh38_alllowmapandsegdupregions;GRCh38_alldifficultregions	RPL12P4-LINC01440	ENSG00000185834-ENSG00000235166	intergenic_region	ENSG00000185834-ENSG00000235166	.	MODIFIER	intergenic_region	.	.	.	.	.	.	.	.	.	.	.	.	.	.	.
20	55145302	Sniffles2.INS.31EDM13	N	<INS:315>	INS	INS	315	83.105	47.965	888	887	1	0.00113	known	0.93	0.07	common	0.768	0.972	0.994	0.997	0.997	0.931	0.771	0.972	0.994	0.997	0.997	0.28	1	1	1	1	0.365	1	1	1	1	0.941	0.936	0.937	0.62	0.686	0.995	0.992	0.539	confident	GRCh38_SimpleRepeat_homopolymer_4to6_slop5;GRCh38_notinalldifficultregions	RPL12P4-LINC01440	ENSG00000185834-ENSG00000235166	intergenic_region	ENSG00000185834-ENSG00000235166	.	MODIFIER	intergenic_region	.	.	.	.	.	.	.	.	.	.	.	.	.	.	.
20	55262221	Sniffles2.INS.3200M13	N	<INS:76>	INS	INS	76	93.185	236.361	888	874	14	0.0158	novel	0.00113	0.00113	rare	0.00208	0.00347	0	0	0	0.00114	0.00214	0.00352	0	0	0	1	1	1	1	1	1	1	1	1	1	0	0.998	0	0	0.232	6.56e-05	0.000407	0.181	difficult	GRCh38_AllTandemRepeats_51to200bp_slop5;GRCh38_AllTandemRepeatsandHomopolymers_slop5;GRCh38_AllTandemRepeats_gt100bp_slop5;GRCh38_allTandemRepeats;GRCh38_chainSelf;GRCh38_alldifficultregions	RPL12P4-LINC01440	ENSG00000185834-ENSG00000235166	intergenic_region	ENSG00000185834-ENSG00000235166	.	MODIFIER	intergenic_region	.	.	.	.	.	.	.	.	.	.	.	.	.	.	.
20	55347296	Sniffles2.DEL.3216M13	N	<DEL:-77>	DEL	DEL	-77	31.94	128.498	888	886	2	0.00225	novel	0.864	0.136	common	0.683	0.906	1	0.893	0.924	0.865	0.684	0.906	1	0.893	0.924	0.768	0.107	1	0.398	0.244	0.882	0.107	1	0.398	0.244	0.873	0.945	0.952	0.838	0.845	0.886	0.88	0.903	difficult	GRCh38_AllTandemRepeats_51to200bp_slop5;GRCh38_AllTandemRepeatsandHomopolymers_slop5;GRCh38_AllTandemRepeats_gt100bp_slop5;GRCh38_allTandemRepeats;GRCh38_lowmappabilityall;GRCh38_nonunique_l100_m2_e1;GRCh38_alllowmapandsegdupregions;GRCh38_alldifficultregions	RPL12P4-LINC01440	ENSG00000185834-ENSG00000235166	intergenic_region	ENSG00000185834-ENSG00000235166	.	MODIFIER	intergenic_region	.	.	.	.	.	.	.	.	.	.	.	.	.	.	.
20	55366062	Sniffles2.INS.3210M13	N	<INS:182>	INS	INS	182	144.136	555.597	888	865	23	0.0259	novel	0.00113	0.00113	rare	0.00208	0	0	0	0.00292	0.00116	0.00213	0	0	0	0.00299	1	1	1	1	1	1	1	1	1	1	0.00113	0.995	0	0	0.365	0.000111	0.000951	0.146	confident	GRCh38_notinalldifficultregions	RPL12P4-LINC01440	ENSG00000185834-ENSG00000235166	intergenic_region	ENSG00000185834-ENSG00000235166	.	MODIFIER	intergenic_region	.	.	.	.	.	.	.	.	.	.	.	.	.	.	.
20	55373399	Sniffles2.INS.3211M13	N	<INS:214>	INS	INS	214	170.197	459.157	888	862	26	0.0293	known	0.00113	0.00113	rare	0.00415	0	0	0	0	0.00116	0.00435	0	0	0	0	1	1	1	1	1	1	1	1	1	1	0	0.998	0	0	0.209	0.000415	0.00145	0.345	confident	GRCh38_notinalldifficultregions	RPL12P4-LINC01440	ENSG00000185834-ENSG00000235166	intergenic_region	ENSG00000185834-ENSG00000235166	.	MODIFIER	intergenic_region	.	.	.	.	.	.	.	.	.	.	.	.	.	.	.
20	55413750	Sniffles2.INV.3225M13	N	<INV:119>	INV	OTHER	119	122.274	345.12	888	862	26	0.0293	novel	0.00113	0.00113	rare	0	0	0	0	0.00585	0.00116	0	0	0	0	0.00602	1	1	1	1	1	1	1	1	1	1	0.00169	0.994	0	0	0.443	0.000115	0.000936	0.151	confident	GRCh38_SimpleRepeat_homopolymer_4to6_slop5;GRCh38_notinalldifficultregions	LINC01440	ENSG00000235166	gene_variant	ENSG00000235166	.	MODIFIER	intragenic_variant	.	.	.	.	.	.	.	.	.	.	.	.	.	.	.
20	55416785	Sniffles2.DEL.3220M13	N	<DEL:-50>	DEL	DEL	-50	101.527	276.567	888	866	22	0.0248	novel	0.0141	0.0141	low_frequency	0.0477	0.00347	0	0	0.00292	0.0144	0.0489	0.00355	0	0	0.00299	0.424	1	1	1	1	0.432	1	1	1	1	0.0101	0.973	0.375	0.375	0.535	0.000857	0.0018	0.397	difficult	GRCh38_gclt25orgt65_slop50;GRCh38_AllHomopolymers_gt6bp_imperfectgt10bp_slop5;GRCh38_AllTandemRepeatsandHomopolymers_slop5;GRCh38_SimpleRepeat_homopolymer_gt11_slop5;GRCh38_SimpleRepeat_homopolymer_gt20_slop5;GRCh38_SimpleRepeat_imperfecthomopolgt20_slop5;GRCh38_SimpleRepeat_imperfecthomopolgt10_slop5;GRCh38_lowmappabilityall;GRCh38_nonunique_l100_m2_e1;GRCh38_alllowmapandsegdupregions;GRCh38_alldifficultregions	LINC01441;LINC01440	ENSG00000224008;ENSG00000235166	transcript;gene_variant	ENST00000433766.1;ENSG00000235166	pseudogene;.	MODIFIER;MODIFIER	downstream_gene_variant;intragenic_variant	.	.	.	.	.	.	.	.	.	.	.	.	.	.	.
20	55419379	Sniffles2.INS.321DM13	N	<INS:117>	INS	INS	117	79.022	325.789	888	865	23	0.0259	novel	0.0135	0.0135	low_frequency	0.0477	0.00347	0	0	0	0.0139	0.0494	0.00352	0	0	0	0.0905	1	1	1	1	0.0961	1	1	1	1	0.00901	0.977	0.409	0.409	0.529	0.000756	0.00175	0.377	confident	GRCh38_SimpleRepeat_homopolymer_4to6_slop5;GRCh38_notinalldifficultregions	LINC01440;LINC01441;LINC01440	ENSG00000235166;ENSG00000224008;ENSG00000235166	transcript;transcript;gene_variant	ENST00000667361.1;ENST00000433766.1;ENSG00000235166	pseudogene;pseudogene;.	MODIFIER;MODIFIER;MODIFIER	upstream_gene_variant;downstream_gene_variant;intragenic_variant	.	.	.	.	.	.	.	.	.	.	.	.	.	.	.
20	55497626	Sniffles2.DEL.3231M13	N	<DEL:-320>	DEL	DEL	-320	127.622	194.689	888	886	2	0.00225	novel	0.554	0.446	common	0.649	0.451	0.479	0.515	0.617	0.555	0.652	0.451	0.482	0.515	0.617	0.206	0.239	0.00894	0.0873	0.627	0.258	0.239	0.0129	0.0873	0.627	0.561	0.945	0.955	0.939	0.948	0.522	0.52	0.963	difficult	GRCh38_gclt25orgt65_slop50;GRCh38_AllHomopolymers_gt6bp_imperfectgt10bp_slop5;GRCh38_AllTandemRepeatsandHomopolymers_slop5;GRCh38_SimpleRepeat_homopolymer_gt11_slop5;GRCh38_SimpleRepeat_homopolymer_gt20_slop5;GRCh38_SimpleRepeat_homopolymer_7to11_slop5;GRCh38_SimpleRepeat_homopolymer_4to6_slop5;GRCh38_SimpleRepeat_imperfecthomopolgt20_slop5;GRCh38_SimpleRepeat_imperfecthomopolgt10_slop5;GRCh38_lowmappabilityall;GRCh38_nonunique_l100_m2_e1;GRCh38_alllowmapandsegdupregions;GRCh38_alldifficultregions	LINC01440	ENSG00000235166	transcript	ENST00000667361.1	pseudogene	MODIFIER	intron_variant	.	.	.	.	.	.	.	.	.	.	.	.	.	.	.
20	55532672	Sniffles2.DEL.3233M13	N	<DEL:-83>	DEL	DEL	-83	70.336	209.065	888	884	4	0.00451	novel	0.46	0.46	common	0.421	0.503	0.455	0.497	0.447	0.462	0.423	0.503	0.461	0.497	0.447	6.05e-12	6.72e-12	1.1e-06	1.81e-11	3.26e-11	5.4e-12	6.72e-12	4.58e-07	1.81e-11	3.26e-11	0.486	0.542	0.525	0.525	0.447	0.52	0.482	0.456	difficult	GRCh38_gclt25orgt65_slop50;GRCh38_AllTandemRepeatsandHomopolymers_slop5;GRCh38_AllTandemRepeats_gt100bp_slop5;GRCh38_allTandemRepeats;GRCh38_AllTandemRepeats_201to10000bp_slop5;GRCh38_lowmappabilityall;GRCh38_nonunique_l100_m2_e1;GRCh38_chainSelf;GRCh38_alllowmapandsegdupregions;GRCh38_alldifficultregions	LINC01440	ENSG00000235166	transcript	ENST00000667361.1	pseudogene	MODIFIER	intron_variant	.	.	.	.	.	.	.	.	.	.	.	.	Open chromatin	.	.
20	55576416	Sniffles2.INS.322EM13	N	<INS:146>	INS	INS	146	137.564	304.162	888	863	25	0.0282	novel	0.00338	0.00338	rare	0.00415	0	0	0.0061	0.00585	0.00348	0.00431	0	0	0.00625	0.00602	1	1	1	0.00306	1	1	1	1	0.00314	1	0.00394	0.986	0	0	0.536	0.00544	0.0065	0.664	difficult	GRCh38_gclt25orgt65_slop50;GRCh38_AllTandemRepeatsandHomopolymers_slop5;GRCh38_AllTandemRepeats_gt100bp_slop5;GRCh38_allTandemRepeats;GRCh38_AllTandemRepeats_201to10000bp_slop5;GRCh38_alldifficultregions	LINC01440	ENSG00000235166	transcript	ENST00000667361.1	pseudogene	MODIFIER	intron_variant	.	.	.	.	.	.	.	.	.	.	.	.	.	.	.
20	55586287	Sniffles2.INS.322FM13	N	<INS:66>	INS	INS	66	81.019	94.775	888	881	7	0.00788	novel	0.44	0.44	common	0.4	0.34	0.426	0.448	0.588	0.442	0.4	0.34	0.428	0.454	0.589	2.52e-08	0.00528	3.39e-05	6.86e-05	9.33e-06	4.72e-08	0.00528	1.91e-05	3.3e-05	1.7e-05	0.464	0.698	0.663	0.663	0.694	0.497	0.48	0.766	difficult	GRCh38_gclt25orgt65_slop50;GRCh38_AllTandemRepeats_51to200bp_slop5;GRCh38_AllTandemRepeatsandHomopolymers_slop5;GRCh38_allTandemRepeats;GRCh38_alldifficultregions	LINC01440	ENSG00000235166	transcript	ENST00000667361.1	pseudogene	MODIFIER	intron_variant	.	.	.	.	.	.	.	.	.	.	.	.	.	.	.
20	55625103	Sniffles2.DEL.3246M13	N	<DEL:-64>	DEL	DEL	-64	43.669	353.282	888	875	13	0.0146	novel	0.0822	0.0822	common	0.191	0.0382	0.0417	0.0396	0.0468	0.0829	0.192	0.0387	0.0422	0.0406	0.0471	0.0198	1	1	1	1	0.0194	1	1	1	1	0.0552	0.85	0.315	0.315	0.546	0.0335	0.0498	0.565	difficult	GRCh38_gclt25orgt65_slop50;GRCh38_AllTandemRepeatsandHomopolymers_slop5;GRCh38_AllTandemRepeats_gt100bp_slop5;GRCh38_allTandemRepeats;GRCh38_AllTandemRepeats_201to10000bp_slop5;GRCh38_alldifficultregions	LINC01440;ENSG00000287478	ENSG00000235166;ENSG00000287478	transcript;transcript	ENST00000667361.1;ENST00000661549.1	pseudogene;pseudogene	MODIFIER;MODIFIER	intron_variant;intron_variant	.	.	.	.	.	.	.	.	.	.	.	.	Open chromatin	.	.
20	55625373	Sniffles2.INS.323CM13	N	<INS:171>	INS	INS	171	118.567	242.556	888	888	0	0	novel	0.747	0.253	common	0.766	0.781	0.723	0.741	0.719	0.746	0.764	0.781	0.723	0.741	0.719	3.92e-08	0.00033	3.1e-08	3.63e-07	6.9e-09	4e-08	0.00033	3.1e-08	3.63e-07	6.9e-09	0.825	0.546	0.546	0.364	0.431	0.774	0.733	0.565	difficult	GRCh38_gclt25orgt65_slop50;GRCh38_AllTandemRepeatsandHomopolymers_slop5;GRCh38_AllTandemRepeats_gt100bp_slop5;GRCh38_allTandemRepeats;GRCh38_AllTandemRepeats_201to10000bp_slop5;GRCh38_alldifficultregions	LINC01440;ENSG00000287478	ENSG00000235166;ENSG00000287478	transcript;transcript	ENST00000667361.1;ENST00000661549.1	pseudogene;pseudogene	MODIFIER;MODIFIER	intron_variant;intron_variant	.	.	.	.	.	.	.	.	.	.	.	.	Open chromatin	.	.
20	55627969	Sniffles2.INS.323FM13	N	<INS:76>	INS	INS	76	89.875	159.231	888	874	14	0.0158	novel	0.302	0.302	common	0.34	0.375	0.289	0.302	0.199	0.306	0.346	0.374	0.294	0.304	0.202	0.114	0.724	0.187	0.0943	0.00367	0.0849	0.858	0.135	0.093	0.00346	0.289	0.626	0.515	0.515	0.6	0.337	0.317	0.711	difficult	GRCh38_gclt25orgt65_slop50;GRCh38_AllTandemRepeatsandHomopolymers_slop5;GRCh38_AllTandemRepeats_gt100bp_slop5;GRCh38_allTandemRepeats;GRCh38_AllTandemRepeats_201to10000bp_slop5;GRCh38_lowmappabilityall;GRCh38_nonunique_l100_m2_e1;GRCh38_chainSelf;GRCh38_alllowmapandsegdupregions;GRCh38_alldifficultregions	LINC01440;ENSG00000287478	ENSG00000235166;ENSG00000287478	transcript;transcript	ENST00000667361.1;ENST00000661549.1	pseudogene;pseudogene	MODIFIER;MODIFIER	intron_variant;intron_variant	.	.	.	.	.	.	.	.	.	.	.	.	.	.	.
20	55628125	Sniffles2.DEL.3247M13	N	<DEL:-82>	DEL	DEL	-82	47.124	187.086	888	876	12	0.0135	known	0.351	0.351	common	0.243	0.274	0.408	0.406	0.459	0.354	0.245	0.28	0.407	0.41	0.459	0.0352	0.836	0.0162	0.627	0.0896	0.035	0.834	0.0166	0.518	0.0896	0.35	0.678	0.606	0.606	0.646	0.424	0.428	0.81	difficult	GRCh38_gclt25orgt65_slop50;GRCh38_AllTandemRepeatsandHomopolymers_slop5;GRCh38_AllTandemRepeats_gt100bp_slop5;GRCh38_allTandemRepeats;GRCh38_AllTandemRepeats_201to10000bp_slop5;GRCh38_lowmappabilityall;GRCh38_nonunique_l100_m2_e1;GRCh38_chainSelf;GRCh38_alllowmapandsegdupregions;GRCh38_alldifficultregions	LINC01440;ENSG00000287478	ENSG00000235166;ENSG00000287478	transcript;transcript	ENST00000667361.1;ENST00000661549.1	pseudogene;pseudogene	MODIFIER;MODIFIER	intron_variant;intron_variant	.	.	.	.	.	.	.	.	.	.	.	.	.	.	.
20	55633589	Sniffles2.DEL.3249M13	N	<DEL:-57>	DEL	DEL	-57	64.786	295.144	888	868	20	0.0225	known	0.0445	0.0445	low_frequency	0.0249	0.0521	0.00298	0.101	0.0526	0.0455	0.0256	0.0532	0.00305	0.102	0.0536	0.131	1	1	1	0.376	0.135	1	1	1	0.382	0.0439	0.974	0.829	0.829	0.873	0.0997	0.0984	0.962	confident	GRCh38_notinalldifficultregions	LINC01440;ENSG00000287478	ENSG00000235166;ENSG00000287478	transcript;transcript	ENST00000667361.1;ENST00000661549.1	pseudogene;pseudogene	MODIFIER;MODIFIER	intron_variant;intron_variant	.	.	.	.	.	.	.	.	.	.	.	.	.	.	.
20	55638897	Sniffles2.DEL.324AM13	N	<DEL:-130>	DEL	DEL	-130	73.55	303.61	888	868	20	0.0225	known	0.105	0.105	common	0.234	0.0799	0.00298	0.0945	0.0556	0.107	0.236	0.081	0.00303	0.0969	0.0572	0.0189	1	1	1	0.0814	0.0449	1	1	1	0.0859	0.0968	0.954	0.804	0.804	0.871	0.0984	0.0999	0.975	confident	GRCh38_SimpleRepeat_homopolymer_4to6_slop5;GRCh38_notinalldifficultregions	LINC01440;ENSG00000287478	ENSG00000235166;ENSG00000287478	transcript;transcript	ENST00000667361.1;ENST00000661549.1	pseudogene;pseudogene	MODIFIER;MODIFIER	intron_variant;intron_variant	.	.	.	.	.	.	.	.	.	.	.	.	.	.	.
20	55644416	Sniffles2.INS.3243M13	N	<INS:98>	INS	INS	98	126.388	179.47	888	867	21	0.0236	known	0.00394	0.00394	rare	0.0145	0	0	0	0	0.00404	0.0152	0	0	0	0	0.0432	1	1	1	1	0.0451	1	1	1	1	0.00338	0.994	0.5	0.5	0.645	0.000448	0.00147	0.386	difficult	GRCh38_gclt25orgt65_slop50;GRCh38_AllTandemRepeats_51to200bp_slop5;GRCh38_AllTandemRepeatsandHomopolymers_slop5;GRCh38_SimpleRepeat_diTR_11to50_slop5;GRCh38_AllTandemRepeats_gt100bp_slop5;GRCh38_allTandemRepeats;GRCh38_allOtherDifficultregions;GRCh38_gnomAD_InbreedingCoeff_slop1bp_merge1000bp;GRCh38_alldifficultregions	LINC01440;ENSG00000287478	ENSG00000235166;ENSG00000287478	transcript;transcript	ENST00000667361.1;ENST00000661549.1	pseudogene;pseudogene	MODIFIER;MODIFIER	intron_variant;intron_variant	.	.	.	.	.	.	.	.	.	.	.	.	.	.	.
20	55728063	Sniffles2.INS.3254M13	N	<INS:243>	INS	INS	243	84.954	254.389	888	865	23	0.0259	known	0.0298	0.0298	low_frequency	0.108	0.00347	0	0	0	0.0301	0.11	0.00355	0	0	0	0.495	1	1	1	1	0.494	1	1	1	1	0.0287	0.984	0.837	0.837	0.861	0.00185	0.00218	0.787	confident	GRCh38_notinalldifficultregions	ENSG00000287478	ENSG00000287478	transcript	ENST00000661549.1	pseudogene	MODIFIER	intron_variant	.	.	.	.	.	.	.	.	.	.	.	.	.	.	.
20	55734795	Sniffles2.INS.3256M13	N	<INS:317>	INS	INS	317	157.162	285.426	888	862	26	0.0293	known	0.0169	0.0169	low_frequency	0.0539	0.0139	0	0	0	0.0174	0.0558	0.0144	0	0	0	0.00241	1	1	1	1	0.00274	1	1	1	1	0.0141	0.992	0.808	0.808	0.835	0.00087	0.00128	0.656	confident	GRCh38_SimpleRepeat_homopolymer_4to6_slop5;GRCh38_notinalldifficultregions	ENSG00000287478	ENSG00000287478	transcript	ENST00000661549.1	pseudogene	MODIFIER	intron_variant	.	.	.	.	.	.	.	.	.	.	.	.	.	.	.
20	55738263	Sniffles2.INS.3255M13	N	<INS:332>	INS	INS	332	114.816	309.486	888	866	22	0.0248	known	0.018	0.018	low_frequency	0.027	0.0104	0.0119	0	0.0351	0.0179	0.0277	0.0105	0.012	0	0.0342	0.153	0.0104	1	1	1	0.157	0.0105	1	1	1	0.0158	0.985	0.733	0.733	0.838	0.0012	0.00159	0.693	confident	GRCh38_SimpleRepeat_homopolymer_4to6_slop5;GRCh38_notinalldifficultregions	ENSG00000287478	ENSG00000287478	transcript	ENST00000661549.1	pseudogene	MODIFIER	intron_variant	.	.	.	.	.	.	.	.	.	.	.	.	.	.	.
20	55751784	Sniffles2.INS.3257M13	N	<INS:91>	INS	INS	91	163.078	291.786	888	858	30	0.0338	novel	0.00788	0.00788	low_frequency	0.0228	0	0	0.00305	0.00585	0.00816	0.0239	0	0	0.00309	0.00614	0.11	1	1	1	1	0.115	1	1	1	1	0.00619	0.992	0.615	0.615	0.678	0.00125	0.00269	0.35	difficult	GRCh38_gclt25orgt65_slop50;GRCh38_AllTandemRepeatsandHomopolymers_slop5;GRCh38_AllTandemRepeats_gt100bp_slop5;GRCh38_allTandemRepeats;GRCh38_SimpleRepeat_homopolymer_4to6_slop5;GRCh38_AllTandemRepeats_201to10000bp_slop5;GRCh38_alldifficultregions	ENSG00000287478-ENSG00000286006	ENSG00000287478-ENSG00000286006	intergenic_region	ENSG00000287478-ENSG00000286006	.	MODIFIER	intergenic_region	.	.	.	.	.	.	.	.	.	.	.	.	.	.	.
20	55751949	Sniffles2.DEL.325BM13	N	<DEL:-70>	DEL	DEL	-70	42.732	272.956	888	868	20	0.0225	novel	0.172	0.172	common	0.32	0.201	0.0625	0.11	0.108	0.175	0.323	0.204	0.061	0.111	0.114	0.883	0.799	0.486	0.107	0.419	1	0.798	0.46	0.111	0.435	0.144	0.883	0.709	0.709	0.774	0.0914	0.113	0.67	difficult	GRCh38_gclt25orgt65_slop50;GRCh38_AllTandemRepeatsandHomopolymers_slop5;GRCh38_AllTandemRepeats_gt100bp_slop5;GRCh38_allTandemRepeats;GRCh38_SimpleRepeat_homopolymer_4to6_slop5;GRCh38_AllTandemRepeats_201to10000bp_slop5;GRCh38_alldifficultregions	ENSG00000287478-ENSG00000286006	ENSG00000287478-ENSG00000286006	intergenic_region	ENSG00000287478-ENSG00000286006	.	MODIFIER	intergenic_region	.	.	.	.	.	.	.	.	.	.	.	.	.	.	.
20	55828002	Sniffles2.INS.3268M13	N	<INS:59>	INS	INS	59	55.565	336.937	888	869	19	0.0214	known	0.00507	0.00507	low_frequency	0.0187	0	0	0	0	0.00518	0.0193	0	0	0	0	1	1	1	1	1	1	1	1	1	1	0.00338	0.994	0.556	0.556	0.79	0.000623	0.00105	0.491	confident	GRCh38_notinalldifficultregions	ENSG00000286006-CBLN4	ENSG00000286006-ENSG00000054803	intergenic_region	ENSG00000286006-ENSG00000054803	.	MODIFIER	intergenic_region	.	.	.	.	.	.	.	.	.	.	.	.	.	.	.
20	55859555	Sniffles2.DEL.3270M13	N	<DEL:-6006>	DEL	DEL	-6006	55.207	5.21	888	882	6	0.00676	known	0.457	0.457	common	0.282	0.701	0.399	0.567	0.447	0.458	0.286	0.701	0.398	0.567	0.447	0.000233	0.00141	0.334	1	0.0438	0.000396	0.00141	0.26	1	0.0289	0.454	0.896	0.891	0.891	0.911	0.551	0.555	0.956	confident	GRCh38_AllHomopolymers_gt6bp_imperfectgt10bp_slop5;GRCh38_AllTandemRepeatsandHomopolymers_slop5;GRCh38_SimpleRepeat_homopolymer_gt11_slop5;GRCh38_allTandemRepeats;GRCh38_SimpleRepeat_homopolymer_7to11_slop5;GRCh38_SimpleRepeat_homopolymer_4to6_slop5;GRCh38_AllTandemRepeats_lt51bp_slop5;GRCh38_SimpleRepeat_imperfecthomopolgt20_slop5;GRCh38_SimpleRepeat_imperfecthomopolgt10_slop5;GRCh38_lowmappabilityall;GRCh38_nonunique_l100_m2_e1;GRCh38_nonunique_l250_m0_e0;GRCh38_allOtherDifficultregions;GRCh38_L1H_gt500;GRCh38_alllowmapandsegdupregions;GRCh38_alldifficultregions;GRCh38_notinalldifficultregions	ENSG00000286006-CBLN4	ENSG00000286006-ENSG00000054803	intergenic_region	ENSG00000286006-ENSG00000054803	.	MODIFIER	intergenic_region	.	.	.	.	.	.	.	.	.	.	.	.	TF binding	.	.
20	55864536	Sniffles2.INS.326BM13	N	<INS:75>	INS	INS	75	25.947	86.81	888	857	31	0.0349	novel	0.293	0.293	common	0.616	0.184	0.119	0.22	0.172	0.303	0.638	0.191	0.122	0.229	0.179	0.00431	0.00928	0.00293	0.361	0.0133	0.0331	0.0107	0.00339	0.496	0.0162	0.285	0.911	0.84	0.84	0.892	0.246	0.25	0.957	difficult	GRCh38_SimpleRepeat_homopolymer_4to6_slop5;GRCh38_lowmappabilityall;GRCh38_nonunique_l100_m2_e1;GRCh38_nonunique_l250_m0_e0;GRCh38_allOtherDifficultregions;GRCh38_L1H_gt500;GRCh38_alllowmapandsegdupregions;GRCh38_alldifficultregions	ENSG00000286006-CBLN4	ENSG00000286006-ENSG00000054803	intergenic_region	ENSG00000286006-ENSG00000054803	.	MODIFIER	intergenic_region	.	.	.	.	.	.	.	.	.	.	.	.	TF binding	.	.
20	55874477	Sniffles2.INS.326CM13	N	<INS:78>	INS	INS	78	104.907	461.895	888	861	27	0.0304	known	0.00113	0.00113	rare	0	0	0	0	0.00585	0.00116	0	0	0	0	0.0061	1	1	1	1	1	1	1	1	1	1	0.000563	0.997	0	0	0.237	1.33e-05	0.000123	0.176	confident	GRCh38_SimpleRepeat_homopolymer_4to6_slop5;GRCh38_notinalldifficultregions	ENSG00000286006-CBLN4	ENSG00000286006-ENSG00000054803	intergenic_region	ENSG00000286006-ENSG00000054803	.	MODIFIER	intergenic_region	.	.	.	.	.	.	.	.	.	.	.	.	.	.	.
20	55888165	Sniffles2.DEL.3272M13	N	<DEL:-317>	DEL	DEL	-317	91.141	74.803	888	886	2	0.00225	known	0.712	0.288	common	0.894	0.826	0.488	0.701	0.588	0.713	0.894	0.826	0.488	0.701	0.591	0.159	0.77	0.357	0.581	0.21	0.159	0.77	0.353	0.581	0.268	0.719	0.961	0.972	0.929	0.951	0.726	0.725	0.977	confident	GRCh38_gclt25orgt65_slop50;GRCh38_AllHomopolymers_gt6bp_imperfectgt10bp_slop5;GRCh38_AllTandemRepeatsandHomopolymers_slop5;GRCh38_SimpleRepeat_homopolymer_gt11_slop5;GRCh38_SimpleRepeat_homopolymer_gt20_slop5;GRCh38_SimpleRepeat_homopolymer_4to6_slop5;GRCh38_SimpleRepeat_imperfecthomopolgt20_slop5;GRCh38_SimpleRepeat_imperfecthomopolgt10_slop5;GRCh38_lowmappabilityall;GRCh38_nonunique_l100_m2_e1;GRCh38_nonunique_l250_m0_e0;GRCh38_alllowmapandsegdupregions;GRCh38_alldifficultregions;GRCh38_notinalldifficultregions	ENSG00000286006-CBLN4	ENSG00000286006-ENSG00000054803	intergenic_region	ENSG00000286006-ENSG00000054803	.	MODIFIER	intergenic_region	.	.	.	.	.	.	.	.	.	.	.	.	.	.	.
20	55911866	Sniffles2.DEL.3281M13	N	<DEL:-71>	DEL	DEL	-71	43.779	271.81	888	881	7	0.00788	novel	0.226	0.226	common	0.434	0.128	0.104	0.186	0.175	0.228	0.435	0.129	0.104	0.185	0.179	0.432	0.0589	0.392	0.447	0.181	0.431	0.0605	0.392	0.437	0.185	0.222	0.941	0.893	0.893	0.911	0.207	0.212	0.956	difficult	GRCh38_gclt25orgt65_slop50;GRCh38_AllTandemRepeatsandHomopolymers_slop5;GRCh38_AllTandemRepeats_gt100bp_slop5;GRCh38_allTandemRepeats;GRCh38_SimpleRepeat_homopolymer_4to6_slop5;GRCh38_AllTandemRepeats_201to10000bp_slop5;GRCh38_lowmappabilityall;GRCh38_nonunique_l100_m2_e1;GRCh38_chainSelf;GRCh38_alllowmapandsegdupregions;GRCh38_alldifficultregions	ENSG00000286006-CBLN4	ENSG00000286006-ENSG00000054803	intergenic_region	ENSG00000286006-ENSG00000054803	.	MODIFIER	intergenic_region	.	.	.	.	.	.	.	.	.	.	.	.	.	.	.
20	55915696	Sniffles2.BND.3288M13	N	<BND:3288M13>	BND	OTHER	.	0	3.362	888	860	28	0.0315	not_compared	0.00282	0.00282	rare	0.0104	0	0	0	0	0.00291	0.0107	0	0	0	0	1	1	1	1	1	1	1	1	1	1	0.00282	0.991	0.2	0.2	0.654	0.000111	0.000225	0.451	confident	GRCh38_SimpleRepeat_homopolymer_4to6_slop5;GRCh38_notinalldifficultregions	ENSG00000251567	ENSG00000251567	transcript	ENST00000513332.5	pseudogene	HIGH	transcript_ablation	.	.	.	.	.	.	.	.	.	.	.	.	.	.	.
20	55916054	Sniffles2.INS.327AM13	N	<INS:143>	INS	INS	143	34.887	57.336	888	882	6	0.00676	novel	0.681	0.319	common	0.739	0.781	0.566	0.701	0.611	0.685	0.74	0.781	0.566	0.707	0.622	0.868	0.328	0.53	0.581	0.52	0.867	0.328	0.53	0.705	0.744	0.688	0.939	0.952	0.913	0.899	0.735	0.73	0.952	confident	GRCh38_SimpleRepeat_homopolymer_4to6_slop5;GRCh38_notinalldifficultregions	ENSG00000286006-CBLN4	ENSG00000286006-ENSG00000054803	intergenic_region	ENSG00000286006-ENSG00000054803	.	MODIFIER	intergenic_region	.	.	.	.	.	.	.	.	.	.	.	.	.	.	.
20	55945181	Sniffles2.DEL.3284M13	N	<DEL:-95>	DEL	DEL	-95	60.876	228.927	888	883	5	0.00563	novel	0.546	0.454	common	0.407	0.583	0.574	0.631	0.599	0.545	0.404	0.583	0.572	0.635	0.597	0.000806	0.0252	0.000133	0.00708	0.00041	0.000731	0.0252	7.81e-05	0.004	0.000247	0.59	0.59	0.581	0.561	0.598	0.657	0.63	0.678	difficult	GRCh38_AllTandemRepeatsandHomopolymers_slop5;GRCh38_AllTandemRepeats_gt100bp_slop5;GRCh38_allTandemRepeats;GRCh38_AllTandemRepeats_201to10000bp_slop5;GRCh38_lowmappabilityall;GRCh38_nonunique_l100_m2_e1;GRCh38_nonunique_l250_m0_e0;GRCh38_chainSelf;GRCh38_alllowmapandsegdupregions;GRCh38_alldifficultregions	ENSG00000286006-CBLN4	ENSG00000286006-ENSG00000054803	intergenic_region	ENSG00000286006-ENSG00000054803	.	MODIFIER	intergenic_region	.	.	.	.	.	.	.	.	.	.	.	.	.	.	.
20	55945323	Sniffles2.INS.327EM13	N	<INS:52>	INS	INS	52	70.047	272.783	888	872	16	0.018	novel	0.112	0.112	common	0.201	0.115	0.0387	0.104	0.0643	0.114	0.203	0.117	0.0394	0.106	0.0659	0.844	0.695	1	0.222	0.514	0.843	0.694	1	0.22	0.523	0.0957	0.859	0.537	0.537	0.672	0.0926	0.0885	0.777	difficult	GRCh38_AllTandemRepeatsandHomopolymers_slop5;GRCh38_AllTandemRepeats_gt100bp_slop5;GRCh38_allTandemRepeats;GRCh38_AllTandemRepeats_201to10000bp_slop5;GRCh38_lowmappabilityall;GRCh38_nonunique_l100_m2_e1;GRCh38_nonunique_l250_m0_e0;GRCh38_chainSelf;GRCh38_alllowmapandsegdupregions;GRCh38_alldifficultregions	ENSG00000286006-CBLN4	ENSG00000286006-ENSG00000054803	intergenic_region	ENSG00000286006-ENSG00000054803	.	MODIFIER	intergenic_region	.	.	.	.	.	.	.	.	.	.	.	.	.	.	.
20	55947873	Sniffles2.INS.327FM13	N	<INS:70>	INS	INS	70	167.353	351.552	888	869	19	0.0214	novel	0.00113	0.00113	rare	0	0.00694	0	0	0	0.00115	0	0.00709	0	0	0	1	1	1	1	1	1	1	1	1	1	0.000563	0.997	0	0	0.247	5.94e-05	0.000274	0.185	confident	GRCh38_notinalldifficultregions	ENSG00000286006-CBLN4	ENSG00000286006-ENSG00000054803	intergenic_region	ENSG00000286006-ENSG00000054803	.	MODIFIER	intergenic_region	.	.	.	.	.	.	.	.	.	.	.	.	.	.	.
20	55967080	Sniffles2.DEL.3285M13	N	<DEL:-67>	DEL	DEL	-67	49.039	214.427	888	886	2	0.00225	known	0.601	0.399	common	0.521	0.587	0.646	0.561	0.722	0.602	0.521	0.587	0.647	0.561	0.722	0.039	0.491	0.000727	0.112	0.849	0.039	0.491	0.00116	0.112	0.849	0.632	0.541	0.557	0.5	0.478	0.553	0.524	0.567	difficult	GRCh38_AllTandemRepeatsandHomopolymers_slop5;GRCh38_AllTandemRepeats_gt100bp_slop5;GRCh38_allTandemRepeats;GRCh38_AllTandemRepeats_201to10000bp_slop5;GRCh38_lowmappabilityall;GRCh38_nonunique_l100_m2_e1;GRCh38_alllowmapandsegdupregions;GRCh38_alldifficultregions	ENSG00000286006-CBLN4	ENSG00000286006-ENSG00000054803	intergenic_region	ENSG00000286006-ENSG00000054803	.	MODIFIER	intergenic_region	.	.	.	.	.	.	.	.	.	.	.	.	.	.	.
20	55967423	Sniffles2.INS.3280M13	N	<INS:60>	INS	INS	60	83.577	216.163	888	869	19	0.0214	novel	0.0315	0.0315	low_frequency	0.0996	0.00694	0.00298	0.0061	0.00877	0.0322	0.103	0.00704	0.00307	0.00614	0.00898	0.268	1	1	1	1	0.277	1	1	1	1	0.0214	0.956	0.442	0.442	0.561	0.00301	0.0102	0.344	difficult	GRCh38_AllTandemRepeatsandHomopolymers_slop5;GRCh38_AllTandemRepeats_gt100bp_slop5;GRCh38_allTandemRepeats;GRCh38_AllTandemRepeats_201to10000bp_slop5;GRCh38_alldifficultregions	ENSG00000286006-CBLN4	ENSG00000286006-ENSG00000054803	intergenic_region	ENSG00000286006-ENSG00000054803	.	MODIFIER	intergenic_region	.	.	.	.	.	.	.	.	.	.	.	.	.	.	.
20	56074497	Sniffles2.INS.328EM13	N	<INS:58>	INS	INS	58	91.698	275.986	888	861	27	0.0304	novel	0.00113	0.00113	rare	0	0.00347	0	0.00305	0	0.00116	0	0.00357	0	0.00311	0	1	1	1	1	1	1	1	1	1	1	0	0.998	0	0	0.0832	0.00165	0.00268	0.48	difficult	GRCh38_AllHomopolymers_gt6bp_imperfectgt10bp_slop5;GRCh38_AllTandemRepeatsandHomopolymers_slop5;GRCh38_SimpleRepeat_homopolymer_gt11_slop5;GRCh38_SimpleRepeat_homopolymer_gt20_slop5;GRCh38_SimpleRepeat_imperfecthomopolgt20_slop5;GRCh38_SimpleRepeat_imperfecthomopolgt10_slop5;GRCh38_alldifficultregions	CBLN4-RNA5SP487	ENSG00000054803-ENSG00000222118	intergenic_region	ENSG00000054803-ENSG00000222118	.	MODIFIER	intergenic_region	.	.	.	.	.	.	.	.	.	.	.	.	.	.	.
20	56088108	Sniffles2.INS.3291M13	N	<INS:90>	INS	INS	90	157.065	294.141	888	867	21	0.0236	novel	0.00225	0.00225	rare	0	0.00347	0	0.0061	0.00292	0.00231	0	0.0035	0	0.00625	0.00303	1	1	1	1	1	1	1	1	1	1	0	0.995	0	0	0.0968	0.00372	0.00377	0.86	confident	GRCh38_notinalldifficultregions	CBLN4-RNA5SP487	ENSG00000054803-ENSG00000222118	intergenic_region	ENSG00000054803-ENSG00000222118	.	MODIFIER	intergenic_region	.	.	.	.	.	.	.	.	.	.	.	.	.	.	.
20	56175340	Sniffles2.DEL.32A0M13	N	<DEL:-4503>	DEL	DEL	-4503	0	0	888	860	28	0.0315	known	0.00169	0.00169	rare	0	0	0	0.00305	0.00585	0.00174	0	0	0	0.00309	0.00621	1	1	1	1	0.00293	1	1	1	1	0.00312	0	0.998	0	0	0.0923	4.1e-05	0.00071	0.112	confident	GRCh38_AllHomopolymers_gt6bp_imperfectgt10bp_slop5;GRCh38_AllTandemRepeatsandHomopolymers_slop5;GRCh38_SimpleRepeat_homopolymer_gt11_slop5;GRCh38_SimpleRepeat_homopolymer_gt20_slop5;GRCh38_SimpleRepeat_homopolymer_7to11_slop5;GRCh38_SimpleRepeat_homopolymer_4to6_slop5;GRCh38_SimpleRepeat_imperfecthomopolgt20_slop5;GRCh38_SimpleRepeat_imperfecthomopolgt10_slop5;GRCh38_allOtherDifficultregions;GRCh38_gnomAD_InbreedingCoeff_slop1bp_merge1000bp;GRCh38_chainSelf;GRCh38_alldifficultregions;GRCh38_notinalldifficultregions	CBLN4-RNA5SP487	ENSG00000054803-ENSG00000222118	intergenic_region	ENSG00000054803-ENSG00000222118	.	MODIFIER	intergenic_region	.	.	.	.	.	.	.	.	.	.	.	.	Enhancer	.	.
20	56208961	Sniffles2.INS.32A9M13	N	<INS:53>	INS	INS	53	81.183	351.446	888	873	15	0.0169	novel	0.00169	0.00169	rare	0	0	0.00893	0	0	0.00172	0	0	0.00909	0	0	1	1	0.00895	1	1	1	1	0.00912	1	1	0	0.998	0	0	0.156	0.000422	0.00284	0.255	difficult	GRCh38_AllHomopolymers_gt6bp_imperfectgt10bp_slop5;GRCh38_AllTandemRepeatsandHomopolymers_slop5;GRCh38_SimpleRepeat_homopolymer_4to6_slop5;GRCh38_SimpleRepeat_imperfecthomopolgt10_slop5;GRCh38_chainSelf;GRCh38_alldifficultregions	RNA5SP487;RNA5SP487-MC3R	ENSG00000222118;ENSG00000222118-ENSG00000124089	transcript;intergenic_region	ENST00000410186.1;ENSG00000222118-ENSG00000124089	pseudogene;.	MODIFIER;MODIFIER	upstream_gene_variant;intergenic_region	.	.	.	.	.	.	.	.	.	.	.	.	.	.	.
20	56230426	Sniffles2.INS.32ACM13	N	<INS:57>	INS	INS	57	127.055	177.898	888	867	21	0.0236	novel	0.00113	0.00113	rare	0	0.00347	0	0	0.00292	0.00115	0	0.00347	0	0	0.00301	1	1	1	1	1	1	1	1	1	1	0	0.998	0	0	0.0795	6.97e-05	0.00221	0.175	difficult	GRCh38_AllTandemRepeatsandHomopolymers_slop5;GRCh38_AllTandemRepeats_gt100bp_slop5;GRCh38_allTandemRepeats;GRCh38_AllTandemRepeats_201to10000bp_slop5;GRCh38_alldifficultregions	RNA5SP487-MC3R	ENSG00000222118-ENSG00000124089	intergenic_region	ENSG00000222118-ENSG00000124089	.	MODIFIER	intergenic_region	.	.	.	.	.	.	.	.	.	.	.	.	.	.	.
20	56235666	Sniffles2.INS.32AAM13	N	<INS:2199>	INS	INS	2199	72.969	3.067	888	869	19	0.0214	known	0.143	0.143	common	0.241	0.205	0.0476	0.107	0.0819	0.144	0.246	0.206	0.0454	0.109	0.0788	0.0786	0.611	1	1	0.306	0.112	0.613	1	1	0.258	0.148	0.948	0.915	0.915	0.929	0.137	0.135	0.951	confident	GRCh38_notinalldifficultregions	RNA5SP487-MC3R	ENSG00000222118-ENSG00000124089	intergenic_region	ENSG00000222118-ENSG00000124089	.	MODIFIER	intergenic_region	.	.	.	.	.	.	.	.	.	.	.	.	.	.	.
20	56235666	Sniffles2.INS.32ABM13	N	<INS:4401>	INS	INS	4401	41.307	3.204	888	860	28	0.0315	novel	0.00169	0.00169	rare	0.00415	0.00347	0	0	0	0.00174	0.00429	0.00357	0	0	0	1	1	1	1	1	1	1	1	1	1	0.00113	0.994	0	0	0.598	0.00039	0.00128	0.288	confident	GRCh38_notinalldifficultregions	RNA5SP487-MC3R	ENSG00000222118-ENSG00000124089	intergenic_region	ENSG00000222118-ENSG00000124089	.	MODIFIER	intergenic_region	.	.	.	.	.	.	.	.	.	.	.	.	.	.	.
20	56281741	Sniffles2.INS.32B1M13	N	<INS:950>	INS	INS	950	322.74	93.228	888	866	22	0.0248	novel	0.00451	0.00451	rare	0.0166	0	0	0	0	0.00462	0.017	0	0	0	0	0.0573	1	1	1	1	0.0588	1	1	1	1	0.00225	0.988	0	0	0.514	0.000173	0.000228	0.583	difficult	GRCh38_gclt25orgt65_slop50;GRCh38_AllTandemRepeatsandHomopolymers_slop5;GRCh38_AllTandemRepeats_gt100bp_slop5;GRCh38_allTandemRepeats;GRCh38_AllTandemRepeats_201to10000bp_slop5;GRCh38_chainSelf;GRCh38_alldifficultregions	ENSG00000235594-ENSG00000230843	ENSG00000235594-ENSG00000230843	intergenic_region	ENSG00000235594-ENSG00000230843	.	MODIFIER	intergenic_region	.	.	.	.	.	.	.	.	.	.	.	.	Open chromatin	.	.
20	56284360	Sniffles2.INS.32B3M13	N	<INS:2635>	INS	INS	2635	56.694	5.745	888	884	4	0.00451	novel	0.997	0.003	rare	1	0.993	0.991	1	0.997	0.997	1	0.993	0.991	1	0.997	1	0.00348	0.00895	1	1	1	0.00351	0.00895	1	1	0.999	0.993	0.995	0	0.247	1	0.999	0.113	difficult	GRCh38_gclt25orgt65_slop50;GRCh38_AllTandemRepeats_51to200bp_slop5;GRCh38_AllTandemRepeatsandHomopolymers_slop5;GRCh38_SimpleRepeat_diTR_11to50_slop5;GRCh38_allTandemRepeats;GRCh38_alldifficultregions	ENSG00000235594-ENSG00000230843	ENSG00000235594-ENSG00000230843	intergenic_region	ENSG00000235594-ENSG00000230843	.	MODIFIER	intergenic_region	.	.	.	.	.	.	.	.	.	.	.	.	.	.	.
20	56284360	Sniffles2.INS.32B4M13	N	<INS:5148>	INS	INS	5148	229.734	20.183	888	851	37	0.0417	novel	0.00732	0.00732	low_frequency	0.00415	0	0.0119	0.00305	0.0175	0.00764	0.00437	0	0.0124	0.00312	0.0185	1	1	1	1	0.000388	1	1	1	1	0.000433	0.00338	0.981	0	0	0.35	0.00299	0.0066	0.471	difficult	GRCh38_gclt25orgt65_slop50;GRCh38_AllTandemRepeats_51to200bp_slop5;GRCh38_AllTandemRepeatsandHomopolymers_slop5;GRCh38_SimpleRepeat_diTR_11to50_slop5;GRCh38_allTandemRepeats;GRCh38_alldifficultregions	ENSG00000235594-ENSG00000230843	ENSG00000235594-ENSG00000230843	intergenic_region	ENSG00000235594-ENSG00000230843	.	MODIFIER	intergenic_region	.	.	.	.	.	.	.	.	.	.	.	.	.	.	.
20	56284360	Sniffles2.INS.32B5M13	N	<INS:3788>	INS	INS	3788	243.661	6.163	888	851	37	0.0417	novel	0.00338	0.00338	rare	0.00415	0.00694	0.00595	0	0	0.00294	0.00218	0.00719	0.00625	0	0	1	1	1	1	1	1	1	1	1	1	0.000563	0.992	0	0	0.276	0.000247	0.00123	0.191	difficult	GRCh38_gclt25orgt65_slop50;GRCh38_AllTandemRepeats_51to200bp_slop5;GRCh38_AllTandemRepeatsandHomopolymers_slop5;GRCh38_SimpleRepeat_diTR_11to50_slop5;GRCh38_allTandemRepeats;GRCh38_alldifficultregions	ENSG00000235594-ENSG00000230843	ENSG00000235594-ENSG00000230843	intergenic_region	ENSG00000235594-ENSG00000230843	.	MODIFIER	intergenic_region	.	.	.	.	.	.	.	.	.	.	.	.	.	.	.
20	56347340	Sniffles2.INS.32C8M13	N	<INS:92>	INS	INS	92	137.621	255.79	888	863	25	0.0282	novel	0.00225	0.00225	rare	0.00415	0.00347	0.00298	0	0	0.00232	0.00431	0.00352	0.00305	0	0	1	1	1	1	1	1	1	1	1	1	0.000563	0.994	0	0	0.332	8.71e-05	0.000367	0.219	difficult	GRCh38_gclt25orgt65_slop50;GRCh38_AllTandemRepeatsandHomopolymers_slop5;GRCh38_SimpleRepeat_diTR_11to50_slop5;GRCh38_AllTandemRepeats_gt100bp_slop5;GRCh38_allTandemRepeats;GRCh38_AllTandemRepeats_201to10000bp_slop5;GRCh38_alldifficultregions	ENSG00000230843-FAM210B	ENSG00000230843-ENSG00000124098	intergenic_region	ENSG00000230843-ENSG00000124098	.	MODIFIER	intergenic_region	.	.	.	.	.	.	.	.	.	.	.	.	.	.	.
20	56365906	Sniffles2.DEL.32CDM13	N	<DEL:-98>	DEL	DEL	-98	49.182	207.804	888	870	18	0.0203	known	0.122	0.122	common	0.166	0.139	0	0.198	0.0936	0.125	0.169	0.141	0	0.198	0.0994	1	0.152	1	0.46	0.0424	1	0.155	1	0.46	0.0517	0.12	0.98	0.938	0.938	0.953	0.162	0.163	0.99	confident	GRCh38_SimpleRepeat_homopolymer_4to6_slop5;GRCh38_notinalldifficultregions	AURKA;FAM210B	ENSG00000087586;ENSG00000124098	transcript;transcript	ENST00000312783.10;ENST00000371384.4	protein_coding;protein_coding	MODIFIER;MODIFIER	downstream_gene_variant;intron_variant	FAM210B	ENSG00000124098	transcript	ENST00000371384.4	protein_coding	MODIFIER	intron_variant	.	.	.	.	.	.	.	.
20	56388094	Sniffles2.INS.32CAM13	N	<INS:61>	INS	INS	61	16.359	70.212	888	887	1	0.00113	known	0.845	0.155	common	0.809	0.899	0.884	0.811	0.842	0.846	0.812	0.899	0.884	0.811	0.842	0.012	0.361	0.244	0.45	0.382	0.0313	0.361	0.244	0.45	0.382	0.849	0.971	0.979	0.931	0.948	0.837	0.836	0.971	confident	GRCh38_notinalldifficultregions	CSTF1;AURKA	ENSG00000101138;ENSG00000087586	transcript;transcript	ENST00000217109.9;ENST00000312783.10	protein_coding;protein_coding	MODIFIER;MODIFIER	upstream_gene_variant;intron_variant	AURKA	ENSG00000087586	transcript	ENST00000312783.10	protein_coding	MODIFIER	intron_variant	.	.	.	.	.	.	.	.
20	56442006	Sniffles2.DEL.32D8M13	N	<DEL:-1553>	DEL	DEL	-1553	134.226	137.936	888	865	23	0.0259	known	0.0101	0.0101	low_frequency	0.0353	0.00347	0	0	0	0.0104	0.0366	0.00355	0	0	0	1	1	1	1	1	1	1	1	1	1	0.00788	0.991	0.667	0.667	0.725	0.00128	0.00152	0.608	confident	GRCh38_AllHomopolymers_gt6bp_imperfectgt10bp_slop5;GRCh38_AllTandemRepeatsandHomopolymers_slop5;GRCh38_SimpleRepeat_homopolymer_7to11_slop5;GRCh38_SimpleRepeat_homopolymer_4to6_slop5;GRCh38_SimpleRepeat_imperfecthomopolgt10_slop5;GRCh38_alldifficultregions;GRCh38_notinalldifficultregions	CASS4	ENSG00000087589	transcript	ENST00000360314.7	protein_coding	MODIFIER	intron_variant	CASS4	ENSG00000087589	transcript	ENST00000360314.7	protein_coding	MODIFIER	intron_variant	Alzheimer's_disease__late_onset_,Alzheimer's_disease__late_onset_,Alzheimer's_disease_or_family_history_of_Alzheimer's_disease,Alzheimer's_disease__late_onset_,Alzheimer's_disease__late_onset_,Alzheimer's_disease_or_family_history_of_Alzheimer's_disease,Alzheimer's_disease__late_onset_,Alzheimer's_disease__late_onset_,Alzheimer's_disease_or_family_history_of_Alzheimer's_disease	3e-08,2e-07,3e-08,3e-08,2e-07,3e-08,3e-08,2e-07,3e-08	1.1364,5.21,5.53,1.1364,5.21,5.53,1.1364,5.21,5.53	CASS4,CASS4,CASS4,CASS4,CASS4,CASS4,CASS4,CASS4,CASS4	2.41627e+71	Enhancer	.	.
20	56472041	Sniffles2.INS.32D6M13	N	<INS:1303>	INS	INS	1303	283.761	92.509	888	868	20	0.0225	known	0.00338	0.00338	rare	0.0104	0.00347	0	0	0	0.00346	0.0106	0.00355	0	0	0	0.0207	1	1	1	1	0.0212	1	1	1	1	0.00225	0.998	0.6	0.6	0.828	0.000303	0.000345	0.855	confident	GRCh38_notinalldifficultregions	RTF2	ENSG00000022277	transcript	ENST00000023939.8	protein_coding	MODIFIER	intron_variant	RTF2	ENSG00000022277	transcript	ENST00000023939.8	protein_coding	MODIFIER	intron_variant	.	.	.	.	.	Enhancer	.	.
20	56488291	Sniffles2.INS.32D7M13	N	<INS:2616>	INS	INS	2616	86.475	58.481	888	866	22	0.0248	known	0.0107	0.0107	low_frequency	0.0311	0.0139	0	0	0	0.011	0.0316	0.0147	0	0	0	4.04e-10	3.67e-05	1	1	1	4.48e-10	4.12e-05	1	1	1	0.00563	0.986	0.182	0.182	0.713	0.00356	0.00485	0.68	confident	GRCh38_notinalldifficultregions	GCNT7;RTF2	ENSG00000124091;ENSG00000022277	transcript;transcript	ENST00000243913.8;ENST00000023939.8	protein_coding;protein_coding	MODIFIER;MODIFIER	downstream_gene_variant;intron_variant	RTF2	ENSG00000022277	transcript	ENST00000023939.8	protein_coding	MODIFIER	intron_variant	.	.	.	.	.	Enhancer	.	.
20	56533528	Sniffles2.DEL.32ECM13	N	<DEL:-50>	DEL	DEL	-50	63.613	419.281	888	868	20	0.0225	novel	0.00169	0.00169	rare	0.00622	0	0	0	0	0.00173	0.00638	0	0	0	0	1	1	1	1	1	1	1	1	1	1	0.00113	0.994	0	0	0.42	0.000149	0.00057	0.279	confident	GRCh38_refseq_cds;GRCh38_SimpleRepeat_homopolymer_4to6_slop5;GRCh38_lowmappabilityall;GRCh38_nonunique_l100_m2_e1;GRCh38_alllowmapandsegdupregions;GRCh38_alldifficultregions;GRCh38_notinalldifficultregions	FAM209B;FAM209B	ENSG00000213714;ENSG00000213714	transcript;transcript	ENST00000371325.1;ENST00000371325.1	protein_coding;protein_coding	HIGH;HIGH	frameshift_variant;frameshift_variant&missense_variant	FAM209B;FAM209B	ENSG00000213714;ENSG00000213714	transcript;transcript	ENST00000371325.1;ENST00000371325.1	protein_coding;protein_coding	HIGH;HIGH	frameshift_variant;frameshift_variant&missense_variant	.	.	.	.	.	.	.	.
20	56570672	Sniffles2.INS.32EAM13	N	<INS:64>	INS	INS	64	84.84	226.926	888	862	26	0.0293	novel	0.00169	0.00169	rare	0	0.00347	0.00595	0	0	0.00174	0	0.00355	0.00606	0	0	1	1	1	1	1	1	1	1	1	1	0.00113	0.994	0	0	0.304	2.36e-05	0.000171	0.158	difficult	GRCh38_AllTandemRepeatsandHomopolymers_slop5;GRCh38_AllTandemRepeats_gt100bp_slop5;GRCh38_allTandemRepeats;GRCh38_AllTandemRepeats_201to10000bp_slop5;GRCh38_alldifficultregions	ENSG00000287079-LINC01716	ENSG00000287079-ENSG00000225657	intergenic_region	ENSG00000287079-ENSG00000225657	.	MODIFIER	intergenic_region	.	.	.	.	.	.	.	.	.	.	.	.	.	.	.
20	56573119	Sniffles2.DEL.32EFM13	N	<DEL:-69>	DEL	DEL	-69	74.248	160.834	888	871	17	0.0191	known	0.158	0.158	common	0.266	0.132	0.0238	0.119	0.196	0.16	0.27	0.134	0.0241	0.122	0.199	0.409	0.00367	1	0.249	0.0933	0.407	0.00399	1	0.256	0.142	0.148	0.883	0.727	0.727	0.611	0.148	0.158	0.705	confident	GRCh38_AllHomopolymers_gt6bp_imperfectgt10bp_slop5;GRCh38_AllTandemRepeatsandHomopolymers_slop5;GRCh38_SimpleRepeat_homopolymer_gt11_slop5;GRCh38_SimpleRepeat_homopolymer_gt20_slop5;GRCh38_SimpleRepeat_imperfecthomopolgt20_slop5;GRCh38_SimpleRepeat_imperfecthomopolgt10_slop5;GRCh38_alldifficultregions;GRCh38_notinalldifficultregions	LINC01716;ENSG00000287079-LINC01716	ENSG00000225657;ENSG00000287079-ENSG00000225657	transcript;intergenic_region	ENST00000434176.1;ENSG00000287079-ENSG00000225657	pseudogene;.	MODIFIER;MODIFIER	upstream_gene_variant;intergenic_region	.	.	.	.	.	.	.	.	.	.	.	.	.	.	.
20	56600017	Sniffles2.DEL.3301M13	N	<DEL:-884>	DEL	DEL	-884	126.395	153.824	888	865	23	0.0259	known	0.00282	0.00282	rare	0	0	0	0	0.0146	0.00289	0	0	0	0	0.0152	1	1	1	1	1	1	1	1	1	1	0.00113	0.994	0.2	0.2	0.291	0.000201	0.00192	0.111	confident	GRCh38_AllHomopolymers_gt6bp_imperfectgt10bp_slop5;GRCh38_AllTandemRepeatsandHomopolymers_slop5;GRCh38_AllTandemRepeats_gt100bp_slop5;GRCh38_allTandemRepeats;GRCh38_SimpleRepeat_homopolymer_7to11_slop5;GRCh38_SimpleRepeat_homopolymer_4to6_slop5;GRCh38_SimpleRepeat_imperfecthomopolgt20_slop5;GRCh38_AllTandemRepeats_201to10000bp_slop5;GRCh38_SimpleRepeat_imperfecthomopolgt10_slop5;GRCh38_lowmappabilityall;GRCh38_nonunique_l100_m2_e1;GRCh38_alllowmapandsegdupregions;GRCh38_alldifficultregions;GRCh38_notinalldifficultregions	RPS4XP3;LINC01716;LINC01716-RPS4XP3	ENSG00000214541;ENSG00000225657;ENSG00000225657-ENSG00000214541	transcript;transcript;intergenic_region	ENST00000398541.2;ENST00000434176.1;ENSG00000225657-ENSG00000214541	processed_pseudogene;pseudogene;.	MODIFIER;MODIFIER;MODIFIER	upstream_gene_variant;downstream_gene_variant;intergenic_region	.	.	.	.	.	.	.	.	.	.	.	.	.	.	.
20	56602173	Sniffles2.INS.32F9M13	N	<INS:55>	INS	INS	55	144.528	367.604	888	865	23	0.0259	novel	0.00169	0.00169	rare	0.00622	0	0	0	0	0.00173	0.00636	0	0	0	0	1	1	1	1	1	1	1	1	1	1	0.000563	0.995	0	0	0.311	0.000162	0.000336	0.455	difficult	GRCh38_gclt25orgt65_slop50;GRCh38_AllTandemRepeats_51to200bp_slop5;GRCh38_AllTandemRepeatsandHomopolymers_slop5;GRCh38_AllTandemRepeats_gt100bp_slop5;GRCh38_allTandemRepeats;GRCh38_alldifficultregions	RPS4XP3;RPS4XP3-ENSG00000289199	ENSG00000214541;ENSG00000214541-ENSG00000289199	transcript;intergenic_region	ENST00000398541.2;ENSG00000214541-ENSG00000289199	processed_pseudogene;.	MODIFIER;MODIFIER	downstream_gene_variant;intergenic_region	.	.	.	.	.	.	.	.	.	.	.	.	.	.	.
20	56612096	Sniffles2.INS.32FAM13	N	<INS:50>	INS	INS	50	81.451	516.791	888	860	28	0.0315	novel	0.00282	0.00282	rare	0.0083	0.00347	0	0	0	0.00291	0.00848	0.00357	0	0	0	1	1	1	1	1	1	1	1	1	1	0.000563	0.995	0.2	0.2	0.48	0.000273	0.000588	0.381	confident	GRCh38_notinalldifficultregions	RPS4XP3-ENSG00000289199	ENSG00000214541-ENSG00000289199	intergenic_region	ENSG00000214541-ENSG00000289199	.	MODIFIER	intergenic_region	.	.	.	.	.	.	.	.	.	.	.	.	.	.	.
20	56641450	Sniffles2.DEL.3304M13	N	<DEL:-51>	DEL	DEL	-51	94.831	221.951	888	857	31	0.0349	novel	0.00563	0.00563	low_frequency	0.0187	0.00347	0	0	0	0.00583	0.0196	0.00362	0	0	0	1	1	1	1	1	1	1	1	1	1	0.00338	0.995	0.6	0.6	0.614	0.000331	0.00067	0.424	confident	GRCh38_notinalldifficultregions	TFAP2C;TFAP2C-RNU6-1146P	ENSG00000087510;ENSG00000087510-ENSG00000252091	transcript;intergenic_region	ENST00000201031.3;ENSG00000087510-ENSG00000252091	protein_coding;.	MODIFIER;MODIFIER	downstream_gene_variant;intergenic_region	.	.	.	.	.	.	.	.	.	.	.	.	.	.	.
20	56672370	Sniffles2.INS.32FDM13	N	<INS:62>	INS	INS	62	82.471	400.224	888	864	24	0.027	novel	0.00113	0.00113	rare	0	0.00694	0	0	0	0.00116	0	0.00714	0	0	0	1	1	1	1	1	1	1	1	1	1	0	0.998	0	0	0.081	0	5.15e-05	0.0218	confident	GRCh38_SimpleRepeat_homopolymer_4to6_slop5;GRCh38_notinalldifficultregions	RNU6-1146P;RNU6-1146P-RN7SL170P	ENSG00000252091;ENSG00000252091-ENSG00000241821	transcript;intergenic_region	ENST00000516282.1;ENSG00000252091-ENSG00000241821	snRNA;.	MODIFIER;MODIFIER	downstream_gene_variant;intergenic_region	.	.	.	.	.	.	.	.	.	.	.	.	.	.	.
20	56710974	Sniffles2.INS.3311M13	N	<INS:177>	INS	INS	177	138.232	115.349	888	887	1	0.00113	novel	0.849	0.151	common	0.82	0.896	0.848	0.872	0.83	0.848	0.817	0.895	0.848	0.872	0.83	0.000112	0.364	0.0156	0.0781	0.00489	0.000116	0.365	0.0156	0.0781	0.00489	0.901	0.673	0.673	0.257	0.467	0.928	0.886	0.448	difficult	GRCh38_gclt25orgt65_slop50;GRCh38_AllTandemRepeatsandHomopolymers_slop5;GRCh38_AllTandemRepeats_gt100bp_slop5;GRCh38_allTandemRepeats;GRCh38_SimpleRepeat_homopolymer_4to6_slop5;GRCh38_AllTandemRepeats_201to10000bp_slop5;GRCh38_chainSelf;GRCh38_alldifficultregions	PTMAP6-ENSG00000231604	ENSG00000237000-ENSG00000231604	intergenic_region	ENSG00000237000-ENSG00000231604	.	MODIFIER	intergenic_region	.	.	.	.	.	.	.	.	.	.	.	.	Enhancer	.	.
20	56712894	Sniffles2.DEL.3317M13	N	<DEL:-51>	DEL	DEL	-51	76.979	324.745	888	866	22	0.0248	novel	0.00225	0.00225	rare	0.00208	0.00694	0	0.00305	0	0.00231	0.00215	0.00709	0	0.00311	0	1	1	1	1	1	1	1	1	1	1	0.00282	0.999	1	1	0.808	0.00403	0.00405	0.896	difficult	GRCh38_AllTandemRepeatsandHomopolymers_slop5;GRCh38_AllTandemRepeats_gt100bp_slop5;GRCh38_allTandemRepeats;GRCh38_AllTandemRepeats_201to10000bp_slop5;GRCh38_alldifficultregions	PTMAP6-ENSG00000231604	ENSG00000237000-ENSG00000231604	intergenic_region	ENSG00000237000-ENSG00000231604	.	MODIFIER	intergenic_region	.	.	.	.	.	.	.	.	.	.	.	.	.	.	.
20	56713175	Sniffles2.DEL.3318M13	N	<DEL:-1102>	DEL	DEL	-1102	283.993	45.869	888	865	23	0.0259	known	0.00507	0.00507	low_frequency	0	0	0.0268	0	0	0.0052	0	0	0.0273	0	0	1	1	1	1	1	1	1	1	1	1	0.00282	0.991	0.333	0.333	0.627	0.000397	0.000965	0.35	confident	GRCh38_AllHomopolymers_gt6bp_imperfectgt10bp_slop5;GRCh38_AllTandemRepeatsandHomopolymers_slop5;GRCh38_SimpleRepeat_triTR_15to50_slop5;GRCh38_AllTandemRepeats_gt100bp_slop5;GRCh38_allTandemRepeats;GRCh38_SimpleRepeat_homopolymer_7to11_slop5;GRCh38_SimpleRepeat_homopolymer_4to6_slop5;GRCh38_AllTandemRepeats_lt51bp_slop5;GRCh38_AllTandemRepeats_201to10000bp_slop5;GRCh38_alldifficultregions;GRCh38_notinalldifficultregions	PTMAP6-ENSG00000231604	ENSG00000237000-ENSG00000231604	intergenic_region	ENSG00000237000-ENSG00000231604	.	MODIFIER	intergenic_region	.	.	.	.	.	.	.	.	.	.	.	.	.	.	.
20	56744790	Sniffles2.INS.3313M13	N	<INS:76>	INS	INS	76	65.081	156.292	888	868	20	0.0225	novel	0.109	0.109	common	0.208	0.0417	0.182	0.0213	0.038	0.11	0.21	0.0426	0.182	0.0216	0.0396	0.000626	1	0.438	1	1	0.000605	1	0.432	1	1	0.106	0.882	0.641	0.641	0.714	0.0386	0.0397	0.816	difficult	GRCh38_AllTandemRepeatsandHomopolymers_slop5;GRCh38_AllTandemRepeats_gt100bp_slop5;GRCh38_allTandemRepeats;GRCh38_AllTandemRepeats_201to10000bp_slop5;GRCh38_SimpleRepeat_quadTR_20to50_slop5;GRCh38_alldifficultregions	ENSG00000231604-RNU6-929P	ENSG00000231604-ENSG00000207158	intergenic_region	ENSG00000231604-ENSG00000207158	.	MODIFIER	intergenic_region	.	.	.	.	.	.	.	.	.	.	.	.	.	.	.
20	56761546	Sniffles2.DEL.331CM13	N	<DEL:-51>	DEL	DEL	-51	57.829	364.288	888	865	23	0.0259	novel	0.018	0.018	low_frequency	0.0643	0.00347	0	0	0	0.0185	0.0665	0.0036	0	0	0	0.25	1	1	1	1	0.263	1	1	1	1	0.0191	0.974	0.6	0.6	0.735	0.00141	0.00176	0.689	difficult	GRCh38_AllTandemRepeatsandHomopolymers_slop5;GRCh38_SimpleRepeat_triTR_15to50_slop5;GRCh38_AllTandemRepeats_gt100bp_slop5;GRCh38_allTandemRepeats;GRCh38_AllTandemRepeats_201to10000bp_slop5;GRCh38_alldifficultregions	ENSG00000231604-RNU6-929P	ENSG00000231604-ENSG00000207158	intergenic_region	ENSG00000231604-ENSG00000207158	.	MODIFIER	intergenic_region	.	.	.	.	.	.	.	.	.	.	.	.	.	.	.
20	56779923	Sniffles2.DEL.331DM13	N	<DEL:-52>	DEL	DEL	-52	66.08	261.746	888	868	20	0.0225	known	0.00225	0.00225	rare	0	0	0.0119	0	0	0.0023	0	0	0.0122	0	0	1	1	1	1	1	1	1	1	1	1	0.00225	0.995	0.5	0.5	0.527	9.63e-05	0.000243	0.325	difficult	GRCh38_gclt25orgt65_slop50;GRCh38_AllTandemRepeats_51to200bp_slop5;GRCh38_AllTandemRepeatsandHomopolymers_slop5;GRCh38_AllTandemRepeats_gt100bp_slop5;GRCh38_allTandemRepeats;GRCh38_SimpleRepeat_homopolymer_4to6_slop5;GRCh38_alldifficultregions	ENSG00000231604-RNU6-929P	ENSG00000231604-ENSG00000207158	intergenic_region	ENSG00000231604-ENSG00000207158	.	MODIFIER	intergenic_region	.	.	.	.	.	.	.	.	.	.	.	.	Enhancer	.	.
20	56782094	Sniffles2.DEL.331EM13	N	<DEL:-68>	DEL	DEL	-68	57.873	162.326	888	876	12	0.0135	novel	0.27	0.27	common	0.338	0.236	0.268	0.168	0.301	0.273	0.342	0.238	0.273	0.171	0.305	0.149	0.358	0.555	0.257	0.716	0.113	0.361	0.437	0.171	0.591	0.197	0.575	0.373	0.373	0.419	0.13	0.193	0.458	difficult	GRCh38_AllTandemRepeatsandHomopolymers_slop5;GRCh38_AllTandemRepeats_gt100bp_slop5;GRCh38_allTandemRepeats;GRCh38_AllTandemRepeats_201to10000bp_slop5;GRCh38_lowmappabilityall;GRCh38_nonunique_l100_m2_e1;GRCh38_alllowmapandsegdupregions;GRCh38_alldifficultregions	RNU6-929P;ENSG00000231604-RNU6-929P	ENSG00000207158;ENSG00000231604-ENSG00000207158	transcript;intergenic_region	ENST00000384429.1;ENSG00000231604-ENSG00000207158	snRNA;.	MODIFIER;MODIFIER	downstream_gene_variant;intergenic_region	.	.	.	.	.	.	.	.	.	.	.	.	.	.	.
20	56970872	Sniffles2.INS.3342M13	N	<INS:153>	INS	INS	153	109.773	380.759	888	864	24	0.027	known	0.00338	0.00338	rare	0.00415	0	0	0.00915	0.00292	0.00347	0.00433	0	0	0.00938	0.00298	1	1	1	1	1	1	1	1	1	1	0.00113	0.991	0	0	0.418	0.000811	0.00305	0.267	confident	GRCh38_SimpleRepeat_homopolymer_4to6_slop5;GRCh38_notinalldifficultregions	RNU6-929P-ENSG00000231078	ENSG00000207158-ENSG00000231078	intergenic_region	ENSG00000207158-ENSG00000231078	.	MODIFIER	intergenic_region	.	.	.	.	.	.	.	.	.	.	.	.	.	.	.
20	57004792	Sniffles2.INS.3354M13	N	<INS:83>	INS	INS	83	112.065	442.46	888	867	21	0.0236	novel	0.00113	0.00113	rare	0	0	0	0.0061	0	0.00115	0	0	0	0.00629	0	1	1	1	1	1	1	1	1	1	1	0.00113	0.995	0	0	0.342	0.00631	0.00764	0.726	confident	GRCh38_notinalldifficultregions	RNU6-929P-ENSG00000231078	ENSG00000207158-ENSG00000231078	intergenic_region	ENSG00000207158-ENSG00000231078	.	MODIFIER	intergenic_region	.	.	.	.	.	.	.	.	.	.	.	.	Enhancer	.	.
20	57012336	Sniffles2.DEL.335AM13	N	<DEL:-95>	DEL	DEL	-95	215.175	250.195	888	868	20	0.0225	novel	0.071	0.071	common	0.104	0.0868	0.0833	0.0305	0.038	0.0726	0.106	0.088	0.0848	0.0316	0.0387	0.00666	0.00123	0.0889	0.132	0.0173	0.0077	0.00131	0.0929	0.137	0.0179	0.0693	0.979	0.898	0.898	0.927	0.0413	0.042	0.975	confident	GRCh38_notinalldifficultregions	RNU6-929P-ENSG00000231078	ENSG00000207158-ENSG00000231078	intergenic_region	ENSG00000207158-ENSG00000231078	.	MODIFIER	intergenic_region	.	.	.	.	.	.	.	.	.	.	.	.	.	.	.
20	57030431	Sniffles2.DEL.335CM13	N	<DEL:-263>	DEL	DEL	-263	117.833	244.586	888	868	20	0.0225	known	0.134	0.134	common	0.378	0.0521	0.0208	0.0305	0.0702	0.136	0.379	0.0536	0.0216	0.0307	0.0732	0.681	0.319	0.0618	1	0.0364	0.68	0.327	0.064	1	0.0407	0.118	0.925	0.751	0.751	0.787	0.0313	0.0371	0.751	confident	GRCh38_SimpleRepeat_homopolymer_4to6_slop5;GRCh38_notinalldifficultregions	RNU6-929P-ENSG00000231078	ENSG00000207158-ENSG00000231078	intergenic_region	ENSG00000207158-ENSG00000231078	.	MODIFIER	intergenic_region	.	.	.	.	.	.	.	.	.	.	.	.	Enhancer	.	.
20	57031852	Sniffles2.INS.3355M13	N	<INS:51>	INS	INS	51	41.97	286.319	888	868	20	0.0225	novel	0.0439	0.0439	low_frequency	0.152	0.0139	0.00298	0	0	0.0449	0.155	0.0141	0.00307	0	0	0.127	1	1	1	1	0.0823	1	1	1	1	0.0349	0.945	0.553	0.553	0.687	0.00352	0.00588	0.489	difficult	GRCh38_AllTandemRepeatsandHomopolymers_slop5;GRCh38_SimpleRepeat_diTR_11to50_slop5;GRCh38_AllTandemRepeats_gt100bp_slop5;GRCh38_allTandemRepeats;GRCh38_AllTandemRepeats_201to10000bp_slop5;GRCh38_alldifficultregions	RNU6-929P-ENSG00000231078	ENSG00000207158-ENSG00000231078	intergenic_region	ENSG00000207158-ENSG00000231078	.	MODIFIER	intergenic_region	.	.	.	.	.	.	.	.	.	.	.	.	Enhancer	.	.
20	57031866	Sniffles2.DEL.335DM13	N	<DEL:-116>	DEL	DEL	-116	70.903	105.675	888	884	4	0.00451	novel	0.672	0.328	common	0.761	0.688	0.798	0.549	0.529	0.674	0.761	0.688	0.801	0.552	0.532	0.381	0.442	1	0.875	0.0658	0.381	0.442	0.809	1	0.0894	0.68	0.874	0.881	0.838	0.85	0.543	0.541	0.922	difficult	GRCh38_AllTandemRepeatsandHomopolymers_slop5;GRCh38_SimpleRepeat_diTR_11to50_slop5;GRCh38_AllTandemRepeats_gt100bp_slop5;GRCh38_allTandemRepeats;GRCh38_AllTandemRepeats_201to10000bp_slop5;GRCh38_alldifficultregions	RNU6-929P-ENSG00000231078	ENSG00000207158-ENSG00000231078	intergenic_region	ENSG00000207158-ENSG00000231078	.	MODIFIER	intergenic_region	.	.	.	.	.	.	.	.	.	.	.	.	Enhancer	.	.
20	57091117	Sniffles2.INS.3358M13	N	<INS:77>	INS	INS	77	46.104	117.419	888	885	3	0.00338	novel	0.408	0.408	common	0.324	0.389	0.676	0.338	0.348	0.41	0.325	0.392	0.676	0.34	0.348	0.0031	0.116	0.00261	0.00861	0.00128	0.00305	0.114	0.00261	0.00842	0.00128	0.403	0.687	0.637	0.637	0.676	0.339	0.336	0.734	difficult	GRCh38_AllTandemRepeatsandHomopolymers_slop5;GRCh38_SimpleRepeat_diTR_11to50_slop5;GRCh38_AllTandemRepeats_gt100bp_slop5;GRCh38_allTandemRepeats;GRCh38_AllTandemRepeats_201to10000bp_slop5;GRCh38_alldifficultregions	RNU6-929P-ENSG00000231078	ENSG00000207158-ENSG00000231078	intergenic_region	ENSG00000207158-ENSG00000231078	.	MODIFIER	intergenic_region	.	.	.	.	.	.	.	.	.	.	.	.	CTCF Binding Site	.	.
20	57110514	Sniffles2.DEL.3373M13	N	<DEL:-105>	DEL	DEL	-105	56.519	115.657	888	885	3	0.00338	novel	0.602	0.398	common	0.531	0.625	0.646	0.704	0.541	0.602	0.531	0.625	0.646	0.704	0.541	0.000452	0.29	0.738	0.00801	0.0661	0.000465	0.29	0.738	0.00801	0.0451	0.614	0.813	0.815	0.786	0.842	0.679	0.667	0.869	difficult	GRCh38_gclt25orgt65_slop50;GRCh38_AllTandemRepeatsandHomopolymers_slop5;GRCh38_AllTandemRepeats_gt100bp_slop5;GRCh38_allTandemRepeats;GRCh38_SimpleRepeat_homopolymer_4to6_slop5;GRCh38_AllTandemRepeats_201to10000bp_slop5;GRCh38_lowmappabilityall;GRCh38_nonunique_l100_m2_e1;GRCh38_alllowmapandsegdupregions;GRCh38_alldifficultregions	ENSG00000203266;ENSG00000231078;ENSG00000231078-ENSG00000203266	ENSG00000203266;ENSG00000231078;ENSG00000231078-ENSG00000203266	transcript;transcript;intergenic_region	ENST00000652038.1;ENST00000442780.1;ENSG00000231078-ENSG00000203266	pseudogene;pseudogene;.	MODIFIER;MODIFIER;MODIFIER	upstream_gene_variant;downstream_gene_variant;intergenic_region	.	.	.	.	.	.	.	.	.	.	.	.	TF binding	.	.
20	57110579	Sniffles2.INS.336DM13	N	<INS:58>	INS	INS	58	40.145	279.433	888	866	22	0.0248	novel	0.00845	0.00845	low_frequency	0.0311	0	0	0	0	0.00866	0.032	0	0	0	0	1	1	1	1	1	1	1	1	1	1	0.00563	0.992	0.6	0.6	0.787	0.000523	0.000966	0.541	difficult	GRCh38_gclt25orgt65_slop50;GRCh38_AllTandemRepeatsandHomopolymers_slop5;GRCh38_AllTandemRepeats_gt100bp_slop5;GRCh38_allTandemRepeats;GRCh38_AllTandemRepeats_201to10000bp_slop5;GRCh38_lowmappabilityall;GRCh38_nonunique_l100_m2_e1;GRCh38_alllowmapandsegdupregions;GRCh38_alldifficultregions	ENSG00000203266;ENSG00000231078;ENSG00000231078-ENSG00000203266	ENSG00000203266;ENSG00000231078;ENSG00000231078-ENSG00000203266	transcript;transcript;intergenic_region	ENST00000652038.1;ENST00000442780.1;ENSG00000231078-ENSG00000203266	pseudogene;pseudogene;.	MODIFIER;MODIFIER;MODIFIER	upstream_gene_variant;downstream_gene_variant;intergenic_region	.	.	.	.	.	.	.	.	.	.	.	.	TF binding	.	.
20	57118127	Sniffles2.INS.336EM13	N	<INS:61>	INS	INS	61	140.038	339.113	888	864	24	0.027	novel	0.00788	0.00788	low_frequency	0	0.00347	0.00893	0.0061	0.0234	0.0081	0	0.00352	0.00915	0.00625	0.0244	1	1	1	1	0.0803	1	1	1	1	0.0837	0.00225	0.981	0	0	0.285	0.00102	0.00518	0.213	difficult	GRCh38_gclt25orgt65_slop50;GRCh38_AllTandemRepeatsandHomopolymers_slop5;GRCh38_AllTandemRepeats_gt100bp_slop5;GRCh38_allTandemRepeats;GRCh38_AllTandemRepeats_201to10000bp_slop5;GRCh38_alldifficultregions	ENSG00000203266;ENSG00000288086	ENSG00000203266;ENSG00000288086	transcript;transcript	ENST00000652038.1;ENST00000671579.1	pseudogene;pseudogene	MODIFIER;MODIFIER	intron_variant;intron_variant	.	.	.	.	.	.	.	.	.	.	.	.	TF binding	.	.
20	57190383	Sniffles2.DEL.337CM13	N	<DEL:-71>	DEL	DEL	-71	54.185	215.451	888	884	4	0.00451	novel	0.766	0.234	common	0.473	0.847	0.952	0.869	0.828	0.768	0.477	0.847	0.952	0.869	0.828	0.0279	0.0452	1	0.0787	0.0307	0.0268	0.0452	1	0.0787	0.0307	0.787	0.711	0.718	0.496	0.639	0.885	0.853	0.563	difficult	GRCh38_gclt25orgt65_slop50;GRCh38_AllTandemRepeatsandHomopolymers_slop5;GRCh38_AllTandemRepeats_gt100bp_slop5;GRCh38_allTandemRepeats;GRCh38_SimpleRepeat_homopolymer_4to6_slop5;GRCh38_AllTandemRepeats_201to10000bp_slop5;GRCh38_lowmappabilityall;GRCh38_nonunique_l100_m2_e1;GRCh38_alllowmapandsegdupregions;GRCh38_alldifficultregions	BMP7	ENSG00000101144	transcript	ENST00000395863.8	protein_coding	MODIFIER	intron_variant	BMP7	ENSG00000101144	transcript	ENST00000395863.8	protein_coding	MODIFIER	intron_variant	.	.	.	.	.	.	.	.
20	57190412	Sniffles2.INS.3371M13	N	<INS:68>	INS	INS	68	57.499	102.694	888	863	25	0.0282	novel	0.0811	0.0811	common	0.253	0.0243	0.0149	0.00305	0.0263	0.0834	0.258	0.0252	0.0153	0.00311	0.0274	0.734	1	1	1	1	0.614	1	1	1	1	0.0642	0.912	0.554	0.554	0.663	0.0185	0.0248	0.706	difficult	GRCh38_gclt25orgt65_slop50;GRCh38_AllTandemRepeatsandHomopolymers_slop5;GRCh38_AllTandemRepeats_gt100bp_slop5;GRCh38_allTandemRepeats;GRCh38_AllTandemRepeats_201to10000bp_slop5;GRCh38_alldifficultregions	BMP7	ENSG00000101144	transcript	ENST00000395863.8	protein_coding	MODIFIER	intron_variant	BMP7	ENSG00000101144	transcript	ENST00000395863.8	protein_coding	MODIFIER	intron_variant	.	.	.	.	.	.	.	.
20	57192225	Sniffles2.INS.3372M13	N	<INS:70>	INS	INS	70	141.133	228.925	888	863	25	0.0282	novel	0.0107	0.0107	low_frequency	0.00208	0.0104	0	0.0274	0.0175	0.011	0.00215	0.0107	0	0.0278	0.0182	1	1	1	1	1	1	1	1	1	1	0.00563	0.979	0.263	0.263	0.388	0.0173	0.0251	0.557	difficult	GRCh38_gclt25orgt65_slop50;GRCh38_AllTandemRepeatsandHomopolymers_slop5;GRCh38_AllTandemRepeats_gt100bp_slop5;GRCh38_allTandemRepeats;GRCh38_AllTandemRepeats_201to10000bp_slop5;GRCh38_alldifficultregions	BMP7	ENSG00000101144	transcript	ENST00000395863.8	protein_coding	MODIFIER	intron_variant	BMP7	ENSG00000101144	transcript	ENST00000395863.8	protein_coding	MODIFIER	intron_variant	.	.	.	.	.	.	.	.
20	57218903	Sniffles2.INS.338BM13	N	<INS:303>	INS	INS	303	208.766	326.397	888	864	24	0.027	known	0.00957	0.00957	low_frequency	0.0124	0	0	0	0.0322	0.00984	0.013	0	0	0	0.0333	1	1	1	1	1	1	1	1	1	1	0.00676	0.994	0.706	0.706	0.832	0.00156	0.00154	0.968	difficult	GRCh38_AllTandemRepeatsandHomopolymers_slop5;GRCh38_AllTandemRepeats_gt100bp_slop5;GRCh38_allTandemRepeats;GRCh38_AllTandemRepeats_201to10000bp_slop5;GRCh38_allOtherDifficultregions;GRCh38_LD_discordant_haplotypes_slop5bp;GRCh38_alldifficultregions	BMP7-AS1;BMP7	ENSG00000235032;ENSG00000101144	transcript;transcript	ENST00000445956.1;ENST00000395863.8	pseudogene;protein_coding	MODIFIER;MODIFIER	downstream_gene_variant;intron_variant	BMP7	ENSG00000101144	transcript	ENST00000395863.8	protein_coding	MODIFIER	intron_variant	.	.	.	.	.	TF binding	.	.
20	57219054	Sniffles2.DEL.3392M13	N	<DEL:-108>	DEL	DEL	-108	114.455	238.736	888	870	18	0.0203	novel	0.12	0.12	common	0.417	0.0347	0.00298	0.0061	0	0.122	0.424	0.0355	0.00305	0.0061	0	0.597	1	1	1	1	0.69	1	1	1	1	0.126	0.911	0.729	0.729	0.807	0.0135	0.0173	0.634	difficult	GRCh38_AllTandemRepeatsandHomopolymers_slop5;GRCh38_AllTandemRepeats_gt100bp_slop5;GRCh38_allTandemRepeats;GRCh38_AllTandemRepeats_201to10000bp_slop5;GRCh38_allOtherDifficultregions;GRCh38_LD_discordant_haplotypes_slop5bp;GRCh38_alldifficultregions	BMP7-AS1;BMP7	ENSG00000235032;ENSG00000101144	transcript;transcript	ENST00000445956.1;ENST00000395863.8	pseudogene;protein_coding	MODIFIER;MODIFIER	downstream_gene_variant;intron_variant	BMP7	ENSG00000101144	transcript	ENST00000395863.8	protein_coding	MODIFIER	intron_variant	.	.	.	.	.	TF binding	.	.
20	57350883	Sniffles2.INS.339EM13	N	<INS:71>	INS	INS	71	49.591	70.956	888	880	8	0.00901	novel	0.437	0.437	common	0.726	0.288	0.265	0.338	0.418	0.439	0.725	0.292	0.265	0.34	0.423	0.0238	0.043	0.167	0.727	0.638	0.0235	0.0658	0.168	0.728	0.531	0.453	0.727	0.671	0.671	0.776	0.337	0.341	0.83	difficult	GRCh38_gclt25orgt65_slop50;GRCh38_AllHomopolymers_gt6bp_imperfectgt10bp_slop5;GRCh38_AllTandemRepeatsandHomopolymers_slop5;GRCh38_SimpleRepeat_homopolymer_7to11_slop5;GRCh38_SimpleRepeat_homopolymer_4to6_slop5;GRCh38_SimpleRepeat_imperfecthomopolgt20_slop5;GRCh38_SimpleRepeat_imperfecthomopolgt10_slop5;GRCh38_alldifficultregions	RAE1;SPO11-RAE1	ENSG00000101146;ENSG00000054796-ENSG00000101146	transcript;intergenic_region	ENST00000527947.5;ENSG00000054796-ENSG00000101146	protein_coding;.	MODIFIER;MODIFIER	upstream_gene_variant;intergenic_region	.	.	.	.	.	.	.	.	.	.	.	.	Promoter	.	.
20	57357922	Sniffles2.INS.339FM13	N	<INS:106>	INS	INS	106	65.045	291.079	888	867	21	0.0236	known	0.0141	0.0141	low_frequency	0.0519	0	0	0	0	0.0144	0.053	0	0	0	0	1	1	1	1	1	1	1	1	1	1	0.0158	0.99	0.88	0.88	0.898	0.000661	0.000667	0.93	confident	GRCh38_chainSelf;GRCh38_notinalldifficultregions	MTRNR2L3;RAE1;MTND1P9	ENSG00000256222;ENSG00000101146;ENSG00000228995	transcript;transcript;transcript	ENST00000543500.3;ENST00000527947.5;ENST00000453775.1	protein_coding;protein_coding;processed_pseudogene	MODIFIER;MODIFIER;MODIFIER	downstream_gene_variant;intron_variant;non_coding_transcript_exon_variant	RAE1	ENSG00000101146	transcript	ENST00000527947.5	protein_coding	MODIFIER	intron_variant	.	.	.	.	.	.	.	.
20	57417417	Sniffles2.INS.33B4M13	N	<INS:66>	INS	INS	66	33.705	90.173	888	886	2	0.00225	novel	0.747	0.253	common	0.747	0.774	0.792	0.698	0.728	0.748	0.748	0.774	0.792	0.698	0.732	0.734	0.00157	0.814	0.0151	0.0341	0.498	0.00157	0.814	0.0151	0.0185	0.77	0.742	0.755	0.628	0.686	0.705	0.689	0.778	difficult	GRCh38_AllTandemRepeatsandHomopolymers_slop5;GRCh38_AllTandemRepeats_gt100bp_slop5;GRCh38_allTandemRepeats;GRCh38_SimpleRepeat_homopolymer_4to6_slop5;GRCh38_AllTandemRepeats_201to10000bp_slop5;GRCh38_alldifficultregions	RBM38-ENSG00000286052	ENSG00000132819-ENSG00000286052	intergenic_region	ENSG00000132819-ENSG00000286052	.	MODIFIER	intergenic_region	.	.	.	.	.	.	.	.	.	.	.	.	Enhancer	.	.
20	57417429	Sniffles2.DEL.33BAM13	N	<DEL:-52>	DEL	DEL	-52	55.771	311.429	888	862	26	0.0293	novel	0.0135	0.0135	low_frequency	0.0394	0.00347	0.00298	0	0.00877	0.0139	0.0404	0.00355	0.00305	0	0.00932	0.309	1	1	1	1	0.315	1	1	1	1	0.00845	0.979	0.391	0.391	0.623	0.00108	0.00189	0.491	difficult	GRCh38_AllTandemRepeatsandHomopolymers_slop5;GRCh38_AllTandemRepeats_gt100bp_slop5;GRCh38_allTandemRepeats;GRCh38_AllTandemRepeats_201to10000bp_slop5;GRCh38_alldifficultregions	RBM38-ENSG00000286052	ENSG00000132819-ENSG00000286052	intergenic_region	ENSG00000132819-ENSG00000286052	.	MODIFIER	intergenic_region	.	.	.	.	.	.	.	.	.	.	.	.	Enhancer	.	.
20	57439298	Sniffles2.INS.33B5M13	N	<INS:57>	INS	INS	57	129.832	252.629	888	853	35	0.0394	novel	0.00113	0.00113	rare	0	0.00347	0	0	0.00292	0.00117	0	0.00357	0	0	0.00316	1	1	1	1	1	1	1	1	1	1	0	0.998	0	0	0.186	0.000206	0.00047	0.418	difficult	GRCh38_gclt25orgt65_slop50;GRCh38_AllHomopolymers_gt6bp_imperfectgt10bp_slop5;GRCh38_AllTandemRepeatsandHomopolymers_slop5;GRCh38_SimpleRepeat_homopolymer_7to11_slop5;GRCh38_chainSelf;GRCh38_alldifficultregions	ENSG00000286052;RBM38-ENSG00000286052	ENSG00000286052;ENSG00000132819-ENSG00000286052	transcript;intergenic_region	ENST00000652193.1;ENSG00000132819-ENSG00000286052	pseudogene;.	MODIFIER;MODIFIER	upstream_gene_variant;intergenic_region	.	.	.	.	.	.	.	.	.	.	.	.	Promoter	.	.
20	57504179	Sniffles2.DEL.33CFM13	N	<DEL:-1280>	DEL	DEL	-1280	124.873	94.277	888	865	23	0.0259	known	0.00563	0.00563	low_frequency	0.00208	0.00347	0	0.0183	0.00585	0.00578	0.00214	0.00355	0	0.0186	0.00614	1	1	1	1	1	1	1	1	1	1	0.00394	0.992	0.5	0.5	0.624	0.0166	0.0211	0.764	confident	GRCh38_AllHomopolymers_gt6bp_imperfectgt10bp_slop5;GRCh38_AllTandemRepeatsandHomopolymers_slop5;GRCh38_SimpleRepeat_homopolymer_gt11_slop5;GRCh38_allTandemRepeats;GRCh38_SimpleRepeat_homopolymer_7to11_slop5;GRCh38_SimpleRepeat_homopolymer_4to6_slop5;GRCh38_AllTandemRepeats_lt51bp_slop5;GRCh38_SimpleRepeat_quadTR_20to50_slop5;GRCh38_SimpleRepeat_imperfecthomopolgt10_slop5;GRCh38_lowmappabilityall;GRCh38_nonunique_l100_m2_e1;GRCh38_alllowmapandsegdupregions;GRCh38_alldifficultregions;GRCh38_notinalldifficultregions	CTCFL	ENSG00000124092	transcript	ENST00000423479.7	protein_coding	MODIFIER	intron_variant	CTCFL	ENSG00000124092	transcript	ENST00000423479.7	protein_coding	MODIFIER	intron_variant	Response_to_cytadine_analogues__cytosine_arabinoside_,Triglyceride_levels,Response_to_cytadine_analogues__cytosine_arabinoside_,Triglyceride_levels	8e-06,5e-08,8e-06,5e-08	0.0476374,0.0476374	CTCFL,.,CTCFL,.	2.44831e+31	.	.	.
20	57504665	Sniffles2.INS.33CAM13	N	<INS:52>	INS	INS	52	133.332	437.029	888	866	22	0.0248	novel	0.00169	0.00169	rare	0	0	0	0.00915	0	0.00173	0	0	0	0.00938	0	1	1	1	1	1	1	1	1	1	1	0.00113	0.994	0	0	0.47	0.00156	0.00253	0.47	confident	GRCh38_notinalldifficultregions	CTCFL	ENSG00000124092	transcript	ENST00000423479.7	protein_coding	MODIFIER	intron_variant	CTCFL	ENSG00000124092	transcript	ENST00000423479.7	protein_coding	MODIFIER	intron_variant	.	.	.	.	.	.	.	.
20	57517133	Sniffles2.DEL.33D2M13	N	<DEL:-51>	DEL	DEL	-51	203.517	180.19	888	875	13	0.0146	novel	0.00113	0.00113	rare	0.00208	0	0	0.00305	0	0.00114	0.00212	0	0	0.00307	0	1	1	1	1	1	1	1	1	1	1	0.000563	0.997	0	0	0.319	0.00257	0.00364	0.586	confident	GRCh38_SimpleRepeat_homopolymer_4to6_slop5;GRCh38_notinalldifficultregions	CTCFL	ENSG00000124092	transcript	ENST00000423479.7	protein_coding	MODIFIER	intron_variant	CTCFL	ENSG00000124092	transcript	ENST00000423479.7	protein_coding	MODIFIER	intron_variant	.	.	.	.	.	.	.	.
20	57525593	Sniffles2.DEL.33D4M13	N	<DEL:-71>	DEL	DEL	-71	176.607	130.657	888	871	17	0.0191	novel	0.00113	0.00113	rare	0	0.00694	0	0	0	0.00115	0	0.00709	0	0	0	1	1	1	1	1	1	1	1	1	1	0	0.998	0	0	0.0401	1.33e-05	0.000267	0.0696	difficult	GRCh38_gclt25orgt65_slop50;GRCh38_AllHomopolymers_gt6bp_imperfectgt10bp_slop5;GRCh38_AllTandemRepeats_51to200bp_slop5;GRCh38_AllTandemRepeatsandHomopolymers_slop5;GRCh38_AllTandemRepeats_gt100bp_slop5;GRCh38_allTandemRepeats;GRCh38_SimpleRepeat_homopolymer_7to11_slop5;GRCh38_SimpleRepeat_homopolymer_4to6_slop5;GRCh38_SimpleRepeat_imperfecthomopolgt10_slop5;GRCh38_alldifficultregions	CTCFL;CTCFL;CTCFL-PCK1	ENSG00000124092;ENSG00000124092;ENSG00000124092-ENSG00000124253	transcript;gene_variant;intergenic_region	ENST00000423479.7;ENSG00000124092;ENSG00000124092-ENSG00000124253	protein_coding;.;.	MODIFIER;MODIFIER;MODIFIER	upstream_gene_variant;intragenic_variant;intergenic_region	.	.	.	.	.	.	.	.	.	.	.	.	CTCF Binding Site	.	.
20	57526230	Sniffles2.DEL.33D3M13	N	<DEL:-60>	DEL	DEL	-60	79.997	298.27	888	873	15	0.0169	novel	0.0163	0.0163	low_frequency	0.00415	0.0243	0.0149	0.0061	0.038	0.0166	0.0042	0.0248	0.0151	0.00614	0.0394	1	1	1	1	0.211	1	1	1	1	0.218	0.00957	0.962	0.179	0.179	0.453	0.00529	0.00926	0.52	difficult	GRCh38_gclt25orgt65_slop50;GRCh38_AllTandemRepeatsandHomopolymers_slop5;GRCh38_AllTandemRepeats_gt100bp_slop5;GRCh38_allTandemRepeats;GRCh38_SimpleRepeat_homopolymer_4to6_slop5;GRCh38_AllTandemRepeats_201to10000bp_slop5;GRCh38_alldifficultregions	CTCFL;CTCFL-PCK1	ENSG00000124092;ENSG00000124092-ENSG00000124253	transcript;intergenic_region	ENST00000423479.7;ENSG00000124092-ENSG00000124253	protein_coding;.	MODIFIER;MODIFIER	upstream_gene_variant;intergenic_region	.	.	.	.	.	.	.	.	.	.	.	.	CTCF Binding Site	.	.
20	57526261	Sniffles2.INS.33CCM13	N	<INS:54>	INS	INS	54	60.274	263.769	888	876	12	0.0135	novel	0.161	0.161	common	0.0705	0.0972	0.426	0.0762	0.164	0.163	0.0717	0.0979	0.428	0.0767	0.169	0.614	1	0.000273	1	0.259	0.616	1	0.000455	1	0.172	0.148	0.88	0.696	0.696	0.752	0.0759	0.0934	0.681	difficult	GRCh38_gclt25orgt65_slop50;GRCh38_AllTandemRepeatsandHomopolymers_slop5;GRCh38_AllTandemRepeats_gt100bp_slop5;GRCh38_allTandemRepeats;GRCh38_SimpleRepeat_homopolymer_4to6_slop5;GRCh38_AllTandemRepeats_201to10000bp_slop5;GRCh38_alldifficultregions	CTCFL;CTCFL-PCK1	ENSG00000124092;ENSG00000124092-ENSG00000124253	transcript;intergenic_region	ENST00000423479.7;ENSG00000124092-ENSG00000124253	protein_coding;.	MODIFIER;MODIFIER	upstream_gene_variant;intergenic_region	.	.	.	.	.	.	.	.	.	.	.	.	CTCF Binding Site	.	.
20	57598464	Sniffles2.DEL.33E6M13	N	<DEL:-50>	DEL	DEL	-50	47.355	237.607	888	872	16	0.018	novel	0.137	0.137	common	0.201	0.0972	0.0595	0.189	0.108	0.139	0.203	0.1	0.0606	0.189	0.111	0.227	1	0.452	1	0.419	0.225	1	0.458	1	0.427	0.128	0.962	0.882	0.882	0.942	0.15	0.152	0.93	difficult	GRCh38_AllTandemRepeats_51to200bp_slop5;GRCh38_AllTandemRepeatsandHomopolymers_slop5;GRCh38_AllTandemRepeats_gt100bp_slop5;GRCh38_allTandemRepeats;GRCh38_alldifficultregions	ENSG00000227297;PCK1-ENSG00000227297	ENSG00000227297;ENSG00000124253-ENSG00000227297	transcript;intergenic_region	ENST00000424850.1;ENSG00000124253-ENSG00000227297	pseudogene;.	MODIFIER;MODIFIER	downstream_gene_variant;intergenic_region	.	.	.	.	.	.	.	.	.	.	.	.	.	.	.
20	57660509	Sniffles2.DEL.33E8M13	N	<DEL:-56>	DEL	DEL	-56	89.766	265.886	888	877	11	0.0124	novel	0.0338	0.0338	low_frequency	0.112	0.0104	0.00298	0.00305	0.00292	0.0336	0.111	0.0104	0.00301	0.00309	0.00299	0.0931	1	1	1	1	0.0516	1	1	1	1	0.027	0.983	0.759	0.759	0.806	0.00243	0.00351	0.636	difficult	GRCh38_AllTandemRepeatsandHomopolymers_slop5;GRCh38_AllTandemRepeats_gt100bp_slop5;GRCh38_allTandemRepeats;GRCh38_AllTandemRepeats_201to10000bp_slop5;GRCh38_lowmappabilityall;GRCh38_nonunique_l100_m2_e1;GRCh38_alllowmapandsegdupregions;GRCh38_alldifficultregions	PMEPA1	ENSG00000124225	transcript	ENST00000341744.8	protein_coding	MODIFIER	intron_variant	PMEPA1	ENSG00000124225	transcript	ENST00000341744.8	protein_coding	MODIFIER	intron_variant	.	.	.	.	.	.	.	.
20	57661986	Sniffles2.INS.33E4M13	N	<INS:70>	INS	INS	70	24.239	90.642	888	884	4	0.00451	novel	0.52	0.48	common	0.589	0.472	0.61	0.427	0.465	0.522	0.59	0.472	0.614	0.427	0.47	0.0619	0.741	0.629	0.75	0.014	0.0456	0.741	0.745	0.75	0.0206	0.512	0.873	0.876	0.888	0.858	0.411	0.42	0.875	difficult	GRCh38_AllTandemRepeatsandHomopolymers_slop5;GRCh38_AllTandemRepeats_gt100bp_slop5;GRCh38_allTandemRepeats;GRCh38_AllTandemRepeats_201to10000bp_slop5;GRCh38_alldifficultregions	PMEPA1	ENSG00000124225	transcript	ENST00000341744.8	protein_coding	MODIFIER	intron_variant	PMEPA1	ENSG00000124225	transcript	ENST00000341744.8	protein_coding	MODIFIER	intron_variant	.	.	.	.	.	Enhancer	.	.
20	57737534	Sniffles2.INS.33F0M13	N	<INS:56>	INS	INS	56	61.458	132.215	888	874	14	0.0158	novel	0.0754	0.0754	common	0.0975	0.0451	0.0387	0.0366	0.143	0.0761	0.0983	0.0458	0.0387	0.0373	0.145	0.478	1	0.214	0.188	0.0523	0.472	1	0.214	0.192	0.0535	0.0749	0.974	0.902	0.902	0.91	0.0468	0.0472	0.916	difficult	GRCh38_AllTandemRepeats_51to200bp_slop5;GRCh38_AllTandemRepeatsandHomopolymers_slop5;GRCh38_allTandemRepeats;GRCh38_alldifficultregions	NKILA-ENSG00000263453	ENSG00000278709-ENSG00000263453	intergenic_region	ENSG00000278709-ENSG00000263453	.	MODIFIER	intergenic_region	.	.	.	.	.	.	.	.	.	.	.	.	Enhancer	.	.
20	57781079	Sniffles2.INS.33F4M13	N	<INS:57>	INS	INS	57	39.897	343.087	888	863	25	0.0282	novel	0.0169	0.0169	low_frequency	0.00415	0.0278	0.0179	0.0305	0.0117	0.0174	0.00431	0.0282	0.0185	0.0311	0.012	1	1	1	1	1	1	1	1	1	1	0.0169	1	1	1	0.98	0.0299	0.0298	0.992	difficult	GRCh38_AllTandemRepeatsandHomopolymers_slop5;GRCh38_AllTandemRepeats_gt100bp_slop5;GRCh38_allTandemRepeats;GRCh38_AllTandemRepeats_201to10000bp_slop5;GRCh38_SimpleRepeat_quadTR_20to50_slop5;GRCh38_alldifficultregions	NKILA-ENSG00000263453	ENSG00000278709-ENSG00000263453	intergenic_region	ENSG00000278709-ENSG00000263453	.	MODIFIER	intergenic_region	.	.	.	.	.	.	.	.	.	.	.	.	.	.	.
20	57811996	Sniffles2.INS.3405M13	N	<INS:123>	INS	INS	123	85.339	313.019	888	865	23	0.0259	novel	0.00901	0.00901	low_frequency	0.0311	0	0	0.00305	0	0.00925	0.0322	0	0	0.00311	0	1	1	1	1	1	1	1	1	1	1	0.00901	0.998	0.875	0.875	0.905	0.000953	0.00107	0.859	difficult	GRCh38_AllHomopolymers_gt6bp_imperfectgt10bp_slop5;GRCh38_AllTandemRepeatsandHomopolymers_slop5;GRCh38_SimpleRepeat_homopolymer_4to6_slop5;GRCh38_SimpleRepeat_imperfecthomopolgt20_slop5;GRCh38_SimpleRepeat_imperfecthomopolgt10_slop5;GRCh38_alldifficultregions	NKILA-ENSG00000263453	ENSG00000278709-ENSG00000263453	intergenic_region	ENSG00000278709-ENSG00000263453	.	MODIFIER	intergenic_region	.	.	.	.	.	.	.	.	.	.	.	.	Enhancer	.	.
20	57833617	Sniffles2.DEL.3411M13	N	<DEL:-55>	DEL	DEL	-55	89.769	357.994	888	867	21	0.0236	novel	0.027	0.027	low_frequency	0.0083	0.0938	0.0417	0.0061	0.00292	0.0277	0.00848	0.0944	0.0427	0.00621	0.00307	1	0.352	0.0246	1	1	1	0.355	0.0257	1	1	0.0248	0.975	0.705	0.705	0.746	0.00473	0.00726	0.632	difficult	GRCh38_gclt25orgt65_slop50;GRCh38_AllTandemRepeatsandHomopolymers_slop5;GRCh38_AllTandemRepeats_gt100bp_slop5;GRCh38_allTandemRepeats;GRCh38_SimpleRepeat_homopolymer_4to6_slop5;GRCh38_AllTandemRepeats_201to10000bp_slop5;GRCh38_chainSelf;GRCh38_alldifficultregions	NKILA-ENSG00000263453	ENSG00000278709-ENSG00000263453	intergenic_region	ENSG00000278709-ENSG00000263453	.	MODIFIER	intergenic_region	.	.	.	.	.	.	.	.	.	.	.	.	.	.	.
20	57886255	Sniffles2.INS.3408M13	N	<INS:69>	INS	INS	69	62.97	76.262	888	876	12	0.0135	novel	0.466	0.466	common	0.645	0.5	0.122	0.61	0.383	0.472	0.648	0.503	0.126	0.614	0.392	0.4	0.0973	1	0.25	0.627	0.324	0.132	1	0.187	0.421	0.467	0.913	0.9	0.9	0.923	0.634	0.631	0.943	difficult	GRCh38_gclt25orgt65_slop50;GRCh38_AllTandemRepeatsandHomopolymers_slop5;GRCh38_SimpleRepeat_diTR_11to50_slop5;GRCh38_AllTandemRepeats_gt100bp_slop5;GRCh38_allTandemRepeats;GRCh38_AllTandemRepeats_201to10000bp_slop5;GRCh38_alldifficultregions	NKILA-ENSG00000263453	ENSG00000278709-ENSG00000263453	intergenic_region	ENSG00000278709-ENSG00000263453	.	MODIFIER	intergenic_region	.	.	.	.	.	.	.	.	.	.	.	.	.	.	.
20	57937915	Sniffles2.INS.3420M13	N	<INS:56>	INS	INS	56	100.451	317.071	888	868	20	0.0225	novel	0.00338	0.00338	rare	0.00208	0.00347	0	0.0061	0.00585	0.00346	0.00211	0.00355	0	0.00633	0.00599	1	1	1	1	1	1	1	1	1	1	0.000563	0.992	0	0	0.202	0.00122	0.00234	0.433	difficult	GRCh38_AllTandemRepeats_51to200bp_slop5;GRCh38_AllTandemRepeatsandHomopolymers_slop5;GRCh38_AllTandemRepeats_gt100bp_slop5;GRCh38_allTandemRepeats;GRCh38_SimpleRepeat_homopolymer_4to6_slop5;GRCh38_alldifficultregions	ENSG00000263453-ENSG00000203971	ENSG00000263453-ENSG00000203971	intergenic_region	ENSG00000263453-ENSG00000203971	.	MODIFIER	intergenic_region	.	.	.	.	.	.	.	.	.	.	.	.	Enhancer	.	.
20	57949180	Sniffles2.DEL.342AM13	N	<DEL:-54>	DEL	DEL	-54	42.014	203.847	888	882	6	0.00676	novel	0.438	0.438	common	0.338	0.455	0.521	0.351	0.567	0.44	0.343	0.454	0.521	0.353	0.568	0.0318	0.501	0.353	0.606	0.00062	0.0613	0.403	0.353	0.607	0.00102	0.429	0.905	0.892	0.892	0.899	0.366	0.366	0.917	difficult	GRCh38_AllTandemRepeatsandHomopolymers_slop5;GRCh38_AllTandemRepeats_gt100bp_slop5;GRCh38_allTandemRepeats;GRCh38_AllTandemRepeats_201to10000bp_slop5;GRCh38_SimpleRepeat_quadTR_20to50_slop5;GRCh38_lowmappabilityall;GRCh38_nonunique_l100_m2_e1;GRCh38_alllowmapandsegdupregions;GRCh38_alldifficultregions	ENSG00000263453-ENSG00000203971	ENSG00000263453-ENSG00000203971	intergenic_region	ENSG00000263453-ENSG00000203971	.	MODIFIER	intergenic_region	.	.	.	.	.	.	.	.	.	.	.	.	.	.	.
20	57974892	Sniffles2.INS.3424M13	N	<INS:1123>	INS	INS	1123	122.245	50.871	888	886	2	0.00225	novel	0.995	0.005	low_frequency	0.994	0.993	0.997	1	0.991	0.995	0.994	0.993	0.997	1	0.991	1	1	1	1	1	1	1	1	1	1	0.999	0.988	0.988	0	0.351	1	0.998	0.228	difficult	GRCh38_AllTandemRepeatsandHomopolymers_slop5;GRCh38_AllTandemRepeats_gt100bp_slop5;GRCh38_allTandemRepeats;GRCh38_AllTandemRepeats_201to10000bp_slop5;GRCh38_allOtherDifficultregions;GRCh38_gnomAD_InbreedingCoeff_slop1bp_merge1000bp;GRCh38_alldifficultregions	ENSG00000203971-LINC01742	ENSG00000203971-ENSG00000275852	intergenic_region	ENSG00000203971-ENSG00000275852	.	MODIFIER	intergenic_region	.	.	.	.	.	.	.	.	.	.	.	.	.	.	.
20	57974892	Sniffles2.INS.3425M13	N	<INS:2218>	INS	INS	2218	161.161	23.914	888	865	23	0.0259	novel	0.00113	0.00113	rare	0	0	0.00298	0	0.00292	0.00116	0	0	0.00303	0	0.00299	1	1	1	1	1	1	1	1	1	1	0.000563	0.997	0	0	0.398	5.12e-05	0.00154	0.189	difficult	GRCh38_AllTandemRepeatsandHomopolymers_slop5;GRCh38_AllTandemRepeats_gt100bp_slop5;GRCh38_allTandemRepeats;GRCh38_AllTandemRepeats_201to10000bp_slop5;GRCh38_allOtherDifficultregions;GRCh38_gnomAD_InbreedingCoeff_slop1bp_merge1000bp;GRCh38_alldifficultregions	ENSG00000203971-LINC01742	ENSG00000203971-ENSG00000275852	intergenic_region	ENSG00000203971-ENSG00000275852	.	MODIFIER	intergenic_region	.	.	.	.	.	.	.	.	.	.	.	.	.	.	.
20	57979496	Sniffles2.DEL.342EM13	N	<DEL:-92>	DEL	DEL	-92	48.94	230.317	888	875	13	0.0146	novel	0.281	0.281	common	0.164	0.351	0.188	0.454	0.313	0.284	0.166	0.35	0.19	0.46	0.32	0.814	0.142	0.0429	0.432	0.285	0.815	0.0995	0.0452	0.427	0.292	0.276	0.971	0.958	0.958	0.966	0.411	0.412	0.985	difficult	GRCh38_AllTandemRepeatsandHomopolymers_slop5;GRCh38_AllTandemRepeats_gt100bp_slop5;GRCh38_allTandemRepeats;GRCh38_SimpleRepeat_homopolymer_4to6_slop5;GRCh38_AllTandemRepeats_201to10000bp_slop5;GRCh38_alldifficultregions	ENSG00000203971-LINC01742	ENSG00000203971-ENSG00000275852	intergenic_region	ENSG00000203971-ENSG00000275852	.	MODIFIER	intergenic_region	.	.	.	.	.	.	.	.	.	.	.	.	Enhancer	.	.
20	57998044	Sniffles2.INS.3437M13	N	<INS:74>	INS	INS	74	193.61	335.038	888	862	26	0.0293	novel	0.00113	0.00113	rare	0.00208	0.00347	0	0	0	0.00116	0.00215	0.00352	0	0	0	1	1	1	1	1	1	1	1	1	1	0.00113	0.995	0	0	0.665	4.2e-05	0.000196	0.241	difficult	GRCh38_AllTandemRepeatsandHomopolymers_slop5;GRCh38_AllTandemRepeats_gt100bp_slop5;GRCh38_allTandemRepeats;GRCh38_AllTandemRepeats_201to10000bp_slop5;GRCh38_alldifficultregions	ENSG00000203971-LINC01742	ENSG00000203971-ENSG00000275852	intergenic_region	ENSG00000203971-ENSG00000275852	.	MODIFIER	intergenic_region	.	.	.	.	.	.	.	.	.	.	.	.	.	.	.
20	58042700	Sniffles2.INS.3438M13	N	<INS:93>	INS	INS	93	116.013	419.976	888	868	20	0.0225	novel	0.00338	0.00338	rare	0	0	0	0	0.0175	0.00346	0	0	0	0	0.0182	1	1	1	1	1	1	1	1	1	1	0.00282	0.997	0.667	0.667	0.783	0.00532	0.00526	0.915	confident	GRCh38_notinalldifficultregions	LINC01742-ENSG00000225708	ENSG00000275852-ENSG00000225708	intergenic_region	ENSG00000275852-ENSG00000225708	.	MODIFIER	intergenic_region	.	.	.	.	.	.	.	.	.	.	.	.	.	.	.
20	58061010	Sniffles2.INS.3439M13	N	<INS:147>	INS	INS	147	143.192	408.658	888	868	20	0.0225	known	0.00169	0.00169	rare	0	0	0.00893	0	0	0.00173	0	0	0.00909	0	0	1	1	1	1	1	1	1	1	1	1	0.000563	0.995	0	0	0.297	8.19e-05	0.000359	0.257	confident	GRCh38_notinalldifficultregions	LINC01742-ENSG00000225708	ENSG00000275852-ENSG00000225708	intergenic_region	ENSG00000275852-ENSG00000225708	.	MODIFIER	intergenic_region	.	.	.	.	.	.	.	.	.	.	.	.	.	.	.
20	58065440	Sniffles2.INV.3441M13	N	<INV:110>	INV	OTHER	110	186.089	251.729	888	869	19	0.0214	novel	0.00282	0.00282	rare	0.00415	0.00347	0	0	0.00585	0.00288	0.00424	0.00352	0	0	0.00595	1	1	1	1	1	1	1	1	1	1	0	0.994	0	0	0.228	2.15e-05	0.000285	0.114	confident	GRCh38_SimpleRepeat_homopolymer_4to6_slop5;GRCh38_notinalldifficultregions	ENSG00000225708;LINC01742-ENSG00000225708	ENSG00000225708;ENSG00000275852-ENSG00000225708	transcript;intergenic_region	ENST00000441277.6;ENSG00000275852-ENSG00000225708	pseudogene;.	MODIFIER;MODIFIER	downstream_gene_variant;intergenic_region	.	.	.	.	.	.	.	.	.	.	.	.	.	.	.
20	58081161	Sniffles2.INS.343AM13	N	<INS:79>	INS	INS	79	122.123	266.844	888	871	17	0.0191	novel	0.00113	0.00113	rare	0	0	0	0.0061	0	0.00115	0	0	0	0.00617	0	1	1	1	1	1	1	1	1	1	1	0.00169	0.997	0.5	0.5	0.539	0.00535	0.00838	0.58	difficult	GRCh38_AllTandemRepeatsandHomopolymers_slop5;GRCh38_AllTandemRepeats_gt100bp_slop5;GRCh38_allTandemRepeats;GRCh38_AllTandemRepeats_201to10000bp_slop5;GRCh38_alldifficultregions	ENSG00000225708-ENSG00000270411	ENSG00000225708-ENSG00000270411	intergenic_region	ENSG00000225708-ENSG00000270411	.	MODIFIER	intergenic_region	.	.	.	.	.	.	.	.	.	.	.	.	.	.	.
20	58097114	Sniffles2.INS.343CM13	N	<INS:145>	INS	INS	145	126.118	93.687	888	881	7	0.00788	novel	0.35	0.35	common	0.591	0.292	0.164	0.363	0.231	0.352	0.589	0.292	0.167	0.365	0.232	1.23e-12	0.23	1	0.499	0.517	4.93e-13	0.309	1	0.402	0.517	0.341	0.731	0.602	0.602	0.697	0.428	0.421	0.793	difficult	GRCh38_AllTandemRepeatsandHomopolymers_slop5;GRCh38_AllTandemRepeats_gt100bp_slop5;GRCh38_allTandemRepeats;GRCh38_SimpleRepeat_homopolymer_4to6_slop5;GRCh38_AllTandemRepeats_201to10000bp_slop5;GRCh38_alldifficultregions	ENSG00000270411;ENSG00000225708-ENSG00000270411	ENSG00000270411;ENSG00000225708-ENSG00000270411	transcript;intergenic_region	ENST00000604803.1;ENSG00000225708-ENSG00000270411	processed_pseudogene;.	MODIFIER;MODIFIER	upstream_gene_variant;intergenic_region	.	.	.	.	.	.	.	.	.	.	.	.	.	.	.
20	58097176	Sniffles2.DEL.3440M13	N	<DEL:-66>	DEL	DEL	-66	56.034	337.431	888	872	16	0.018	novel	0.0546	0.0546	common	0.176	0.0208	0.00298	0.00915	0.00585	0.055	0.18	0.021	0.00303	0.00932	0.00592	0.268	1	1	1	1	0.269	1	1	1	1	0.0417	0.935	0.529	0.529	0.687	0.0145	0.0179	0.772	difficult	GRCh38_AllTandemRepeatsandHomopolymers_slop5;GRCh38_AllTandemRepeats_gt100bp_slop5;GRCh38_allTandemRepeats;GRCh38_AllTandemRepeats_201to10000bp_slop5;GRCh38_chainSelf;GRCh38_alldifficultregions	ENSG00000270411;ENSG00000225708-ENSG00000270411	ENSG00000270411;ENSG00000225708-ENSG00000270411	transcript;intergenic_region	ENST00000604803.1;ENSG00000225708-ENSG00000270411	processed_pseudogene;.	MODIFIER;MODIFIER	upstream_gene_variant;intergenic_region	.	.	.	.	.	.	.	.	.	.	.	.	.	.	.
20	58105001	Sniffles2.DEL.3452M13	N	<DEL:-57>	DEL	DEL	-57	85.431	441.732	888	875	13	0.0146	known	0.0434	0.0434	low_frequency	0.0954	0.0382	0	0.0396	0.0205	0.044	0.0966	0.0382	0	0.0414	0.0207	0.00224	0.18	1	1	1	0.00241	0.18	1	1	1	0.0372	0.954	0.623	0.623	0.705	0.0415	0.0405	0.833	confident	GRCh38_SimpleRepeat_homopolymer_4to6_slop5;GRCh38_notinalldifficultregions	ENSG00000270411-C20orf85	ENSG00000270411-ENSG00000124237	intergenic_region	ENSG00000270411-ENSG00000124237	.	MODIFIER	intergenic_region	.	.	.	.	.	.	.	.	.	.	.	.	.	.	.
20	58196815	Sniffles2.INS.3451M13	N	<INS:3207>	INS	INS	3207	308.589	42.11	888	863	25	0.0282	novel	0.0191	0.0191	low_frequency	0.029	0.0208	0.0179	0.00915	0.0146	0.0203	0.0323	0.0211	0.0182	0.00938	0.0152	3.79e-08	0.000549	0.0444	0.00917	0.00013	1.37e-07	0.000564	0.0452	0.0094	0.000141	0.0045	0.97	0	0	0.319	0.00935	0.0171	0.516	difficult	GRCh38_AllTandemRepeats_51to200bp_slop5;GRCh38_AllTandemRepeatsandHomopolymers_slop5;GRCh38_SimpleRepeat_diTR_11to50_slop5;GRCh38_AllTandemRepeats_gt100bp_slop5;GRCh38_allTandemRepeats;GRCh38_alldifficultregions	C20orf85-ANKRD60	ENSG00000124237-ENSG00000124227	intergenic_region	ENSG00000124237-ENSG00000124227	.	MODIFIER	intergenic_region	.	.	.	.	.	.	.	.	.	.	.	.	.	.	.
20	58196882	Sniffles2.INS.3450M13	N	<INS:164>	INS	INS	164	271.651	168.512	888	876	12	0.0135	novel	0.108	0.108	common	0.234	0.0278	0.0536	0.0366	0.117	0.108	0.235	0.0282	0.0546	0.0368	0.119	0.368	1	0.382	1	0.133	0.286	1	0.387	1	0.133	0.104	0.95	0.839	0.839	0.814	0.044	0.0473	0.798	difficult	GRCh38_AllTandemRepeats_51to200bp_slop5;GRCh38_AllTandemRepeatsandHomopolymers_slop5;GRCh38_SimpleRepeat_diTR_11to50_slop5;GRCh38_AllTandemRepeats_gt100bp_slop5;GRCh38_allTandemRepeats;GRCh38_alldifficultregions	C20orf85-ANKRD60	ENSG00000124237-ENSG00000124227	intergenic_region	ENSG00000124237-ENSG00000124227	.	MODIFIER	intergenic_region	.	.	.	.	.	.	.	.	.	.	.	.	.	.	.
20	58196907	Sniffles2.BND.3462M13	N	<BND:3462M13>	BND	OTHER	.	0	177.064	888	874	14	0.0158	not_compared	0.0186	0.0186	low_frequency	0.0145	0.0243	0	0.0244	0.0322	0.0189	0.0149	0.0246	0	0.0247	0.0323	1	1	1	1	1	1	1	1	1	1	0.00845	0.946	0	0	0.365	0.00878	0.023	0.315	difficult	GRCh38_AllTandemRepeats_51to200bp_slop5;GRCh38_AllTandemRepeatsandHomopolymers_slop5;GRCh38_AllTandemRepeats_gt100bp_slop5;GRCh38_allTandemRepeats;GRCh38_SimpleRepeat_homopolymer_4to6_slop5;GRCh38_alldifficultregions	ITFG2-AS1	ENSG00000256150	transcript	ENST00000636122.1	pseudogene	HIGH	transcript_ablation	.	.	.	.	.	.	.	.	.	.	.	.	.	.	.
20	58205441	Sniffles2.DEL.3464M13	N	<DEL:-52>	DEL	DEL	-52	73.716	305.301	888	865	23	0.0259	novel	0.0113	0.0113	low_frequency	0.0249	0.00347	0.00298	0.0122	0.00585	0.0116	0.0254	0.00355	0.00307	0.0125	0.00606	1	1	1	1	1	1	1	1	1	1	0.00507	0.976	0.2	0.2	0.44	0.00192	0.00274	0.47	difficult	GRCh38_gclt25orgt65_slop50;GRCh38_AllTandemRepeatsandHomopolymers_slop5;GRCh38_AllTandemRepeats_gt100bp_slop5;GRCh38_allTandemRepeats;GRCh38_SimpleRepeat_homopolymer_4to6_slop5;GRCh38_AllTandemRepeats_201to10000bp_slop5;GRCh38_lowmappabilityall;GRCh38_nonunique_l100_m2_e1;GRCh38_chainSelf;GRCh38_alllowmapandsegdupregions;GRCh38_alldifficultregions	C20orf85-ANKRD60	ENSG00000124237-ENSG00000124227	intergenic_region	ENSG00000124237-ENSG00000124227	.	MODIFIER	intergenic_region	.	.	.	.	.	.	.	.	.	.	.	.	.	.	.
20	58205496	Sniffles2.INS.3463M13	N	<INS:101>	INS	INS	101	110.011	226.054	888	865	23	0.0259	novel	0.0484	0.0484	low_frequency	0.0726	0.0208	0.0298	0.0061	0.0965	0.0491	0.0748	0.0213	0.0307	0.00621	0.0964	1	1	1	0.00306	1	1	1	1	0.00312	1	0.0366	0.928	0.482	0.482	0.612	0.0217	0.0243	0.732	difficult	GRCh38_gclt25orgt65_slop50;GRCh38_AllTandemRepeatsandHomopolymers_slop5;GRCh38_AllTandemRepeats_gt100bp_slop5;GRCh38_allTandemRepeats;GRCh38_SimpleRepeat_homopolymer_4to6_slop5;GRCh38_AllTandemRepeats_201to10000bp_slop5;GRCh38_chainSelf;GRCh38_alldifficultregions	C20orf85-ANKRD60	ENSG00000124237-ENSG00000124227	intergenic_region	ENSG00000124237-ENSG00000124227	.	MODIFIER	intergenic_region	.	.	.	.	.	.	.	.	.	.	.	.	.	.	.
20	58413984	Sniffles2.DEL.348CM13	N	<DEL:-51>	DEL	DEL	-51	60.432	270.484	888	879	9	0.0101	novel	0.257	0.257	common	0.295	0.163	0.33	0.201	0.266	0.259	0.299	0.164	0.33	0.205	0.266	0.439	0.767	0.729	0.81	1	0.437	0.766	0.729	1	1	0.258	0.902	0.822	0.822	0.843	0.255	0.256	0.873	difficult	GRCh38_gclt25orgt65_slop50;GRCh38_AllTandemRepeatsandHomopolymers_slop5;GRCh38_AllTandemRepeats_gt100bp_slop5;GRCh38_allTandemRepeats;GRCh38_SimpleRepeat_homopolymer_4to6_slop5;GRCh38_AllTandemRepeats_201to10000bp_slop5;GRCh38_lowmappabilityall;GRCh38_nonunique_l100_m2_e1;GRCh38_alllowmapandsegdupregions;GRCh38_alldifficultregions	VAPB	ENSG00000124164	transcript	ENST00000475243.6	protein_coding	MODIFIER	intron_variant	VAPB	ENSG00000124164	transcript	ENST00000475243.6	protein_coding	MODIFIER	intron_variant	.	.	.	.	.	.	.	.
20	58414247	Sniffles2.INS.3485M13	N	<INS:52>	INS	INS	52	94.471	365.903	888	867	21	0.0236	novel	0.00113	0.00113	rare	0.00208	0.00347	0	0	0	0.00115	0.00215	0.00352	0	0	0	1	1	1	1	1	1	1	1	1	1	0.00113	0.997	0	0	0.445	1.43e-05	0.000262	0.0522	difficult	GRCh38_gclt25orgt65_slop50;GRCh38_AllTandemRepeatsandHomopolymers_slop5;GRCh38_AllTandemRepeats_gt100bp_slop5;GRCh38_allTandemRepeats;GRCh38_SimpleRepeat_homopolymer_4to6_slop5;GRCh38_AllTandemRepeats_201to10000bp_slop5;GRCh38_lowmappabilityall;GRCh38_nonunique_l100_m2_e1;GRCh38_alllowmapandsegdupregions;GRCh38_alldifficultregions	VAPB	ENSG00000124164	transcript	ENST00000475243.6	protein_coding	MODIFIER	intron_variant	VAPB	ENSG00000124164	transcript	ENST00000475243.6	protein_coding	MODIFIER	intron_variant	.	.	.	.	.	.	.	.
20	58416429	Sniffles2.INS.3484M13	N	<INS:1373>	INS	INS	1373	55.155	7.029	888	876	12	0.0135	known	0.278	0.278	common	0.326	0.167	0.316	0.271	0.272	0.281	0.333	0.168	0.316	0.278	0.275	0.0288	0.548	1	0.0282	0.00625	0.0558	0.55	1	0.0301	0.00666	0.279	0.912	0.898	0.898	0.885	0.318	0.31	0.895	confident	GRCh38_SimpleRepeat_homopolymer_4to6_slop5;GRCh38_notinalldifficultregions	VAPB	ENSG00000124164	transcript	ENST00000475243.6	protein_coding	MODIFIER	intron_variant	VAPB	ENSG00000124164	transcript	ENST00000475243.6	protein_coding	MODIFIER	intron_variant	.	.	.	.	.	Enhancer	.	.
20	58416429	Sniffles2.INS.3486M13	N	<INS:2743>	INS	INS	2743	91.653	1.033	888	860	28	0.0315	novel	0.00451	0.00451	rare	0.00415	0	0	0.00915	0.00877	0.00465	0.00435	0	0	0.00955	0.00909	1	1	1	1	0.0088	1	1	1	1	0.00912	0.00113	0.99	0	0	0.427	0.00176	0.0041	0.411	confident	GRCh38_SimpleRepeat_homopolymer_4to6_slop5;GRCh38_notinalldifficultregions	VAPB	ENSG00000124164	transcript	ENST00000475243.6	protein_coding	MODIFIER	intron_variant	VAPB	ENSG00000124164	transcript	ENST00000475243.6	protein_coding	MODIFIER	intron_variant	.	.	.	.	.	Enhancer	.	.
20	58427485	Sniffles2.INS.3487M13	N	<INS:73>	INS	INS	73	26.684	219.235	888	880	8	0.00901	novel	0.34	0.34	common	0.351	0.299	0.5	0.302	0.24	0.342	0.35	0.299	0.5	0.309	0.24	0.00297	0.165	0.44	0.579	0.297	0.00434	0.165	0.442	0.462	0.297	0.365	0.821	0.766	0.766	0.825	0.375	0.352	0.86	difficult	GRCh38_AllTandemRepeatsandHomopolymers_slop5;GRCh38_AllTandemRepeats_gt100bp_slop5;GRCh38_allTandemRepeats;GRCh38_AllTandemRepeats_201to10000bp_slop5;GRCh38_alldifficultregions	VAPB	ENSG00000124164	transcript	ENST00000475243.6	protein_coding	MODIFIER	intron_variant	VAPB	ENSG00000124164	transcript	ENST00000475243.6	protein_coding	MODIFIER	intron_variant	.	.	.	.	.	.	.	.
20	58493026	Sniffles2.INS.348BM13	N	<INS:57>	INS	INS	57	100.897	368.086	888	863	25	0.0282	novel	0.00113	0.00113	rare	0	0	0	0	0.00585	0.00116	0	0	0	0	0.00602	1	1	1	1	1	1	1	1	1	1	0	0.998	0	0	0.104	0.000217	0.000876	0.196	difficult	GRCh38_AllTandemRepeatsandHomopolymers_slop5;GRCh38_AllTandemRepeats_gt100bp_slop5;GRCh38_allTandemRepeats;GRCh38_AllTandemRepeats_201to10000bp_slop5;GRCh38_chainSelf;GRCh38_alldifficultregions	APCDD1L	ENSG00000198768	transcript	ENST00000371149.8	protein_coding	MODIFIER	intron_variant	APCDD1L	ENSG00000198768	transcript	ENST00000371149.8	protein_coding	MODIFIER	intron_variant	.	.	.	.	.	.	.	.
20	58520234	Sniffles2.INS.3497M13	N	<INS:86>	INS	INS	86	101.329	140.023	888	875	13	0.0146	novel	0.0338	0.0338	low_frequency	0.0394	0.0208	0.0327	0.0274	0.0439	0.0343	0.0399	0.021	0.0333	0.0281	0.0444	1	1	1	1	1	1	1	1	1	1	0.0135	0.91	0.0333	0.0333	0.387	0.0127	0.026	0.386	difficult	GRCh38_AllTandemRepeatsandHomopolymers_slop5;GRCh38_AllTandemRepeats_gt100bp_slop5;GRCh38_allTandemRepeats;GRCh38_AllTandemRepeats_201to10000bp_slop5;GRCh38_alldifficultregions	APCDD1L;APCDD1L-DT	ENSG00000198768;ENSG00000231290	transcript;transcript	ENST00000371149.8;ENST00000447767.1	protein_coding;retained_intron	MODIFIER;MODIFIER	upstream_gene_variant;intron_variant	.	.	.	.	.	.	.	.	.	.	.	.	.	.	.
20	58520303	Sniffles2.INS.3498M13	N	<INS:1128>	INS	INS	1128	105.664	70.685	888	887	1	0.00113	novel	0.85	0.15	common	0.84	0.868	0.872	0.872	0.807	0.85	0.84	0.868	0.872	0.872	0.806	0.00118	0.468	0.0786	0.0781	0.000819	0.00118	0.468	0.0786	0.0781	0.000826	0.928	0.67	0.671	0.177	0.402	0.942	0.886	0.355	difficult	GRCh38_AllTandemRepeatsandHomopolymers_slop5;GRCh38_AllTandemRepeats_gt100bp_slop5;GRCh38_allTandemRepeats;GRCh38_AllTandemRepeats_201to10000bp_slop5;GRCh38_alldifficultregions	APCDD1L;APCDD1L-DT	ENSG00000198768;ENSG00000231290	transcript;transcript	ENST00000371149.8;ENST00000447767.1	protein_coding;retained_intron	MODIFIER;MODIFIER	upstream_gene_variant;intron_variant	.	.	.	.	.	.	.	.	.	.	.	.	.	.	.
20	58527913	Sniffles2.DEL.349CM13	N	<DEL:-50>	DEL	DEL	-50	74.224	425.135	888	869	19	0.0214	known	0.0174	0.0174	low_frequency	0.0539	0.00694	0.00595	0.00305	0	0.0178	0.0556	0.00699	0.00599	0.00312	0	0.509	1	1	1	1	0.52	1	1	1	1	0.013	0.98	0.567	0.567	0.747	0.00149	0.00342	0.397	confident	GRCh38_notinalldifficultregions	APCDD1L-DT;APCDD1L-DT	ENSG00000231290;ENSG00000231290	transcript;gene_variant	ENST00000447767.1;ENSG00000231290	retained_intron;.	MODIFIER;MODIFIER	downstream_gene_variant;intragenic_variant	.	.	.	.	.	.	.	.	.	.	.	.	.	.	.
20	58542249	Sniffles2.DEL.349DM13	N	<DEL:-142>	DEL	DEL	-142	59.652	123.12	888	884	4	0.00451	novel	0.706	0.294	common	0.724	0.802	0.556	0.777	0.678	0.708	0.724	0.802	0.564	0.777	0.679	8.02e-12	0.0678	0.0621	0.0736	0.224	8.02e-12	0.0678	0.0822	0.0736	0.29	0.712	0.786	0.777	0.721	0.794	0.744	0.749	0.881	difficult	GRCh38_AllTandemRepeatsandHomopolymers_slop5;GRCh38_AllTandemRepeats_gt100bp_slop5;GRCh38_allTandemRepeats;GRCh38_SimpleRepeat_homopolymer_4to6_slop5;GRCh38_AllTandemRepeats_201to10000bp_slop5;GRCh38_lowmappabilityall;GRCh38_nonunique_l100_m2_e1;GRCh38_alllowmapandsegdupregions;GRCh38_alldifficultregions	APCDD1L-DT	ENSG00000231290	gene_variant	ENSG00000231290	.	MODIFIER	intragenic_variant	.	.	.	.	.	.	.	.	.	.	.	.	Enhancer	.	.
20	58585600	Sniffles2.DEL.349FM13	N	<DEL:-956>	DEL	DEL	-956	214.969	222.156	888	859	29	0.0327	known	0.00507	0.00507	low_frequency	0.0166	0.00347	0	0	0	0.00524	0.0174	0.0035	0	0	0	1	1	1	1	1	1	1	1	1	1	0.00394	0.993	0.556	0.556	0.673	0.000331	0.000867	0.378	confident	GRCh38_SimpleRepeat_homopolymer_4to6_slop5;GRCh38_notinalldifficultregions	APCDD1L-DT	ENSG00000231290	gene_variant	ENSG00000231290	.	MODIFIER	intragenic_variant	.	.	.	.	.	.	.	.	.	.	.	.	Enhancer;Enhancer	.	.
20	58615890	Sniffles2.INS.34ABM13	N	<INS:73>	INS	INS	73	26.84	148.048	888	873	15	0.0169	novel	0.1	0.1	common	0.284	0.0486	0.0119	0.0457	0.0234	0.101	0.287	0.0493	0.012	0.0469	0.021	1	1	1	0.285	0.0018	1	1	1	0.291	0.000947	0.101	0.919	0.737	0.737	0.775	0.027	0.0306	0.665	confident	GRCh38_SimpleRepeat_homopolymer_4to6_slop5;GRCh38_notinalldifficultregions	APCDD1L-DT	ENSG00000231290	gene_variant	ENSG00000231290	.	MODIFIER	intragenic_variant	.	.	.	.	.	.	.	.	.	.	.	.	.	.	.
20	58636106	Sniffles2.INS.34ACM13	N	<INS:57>	INS	INS	57	68.487	250.898	888	859	29	0.0327	novel	0.00732	0.00732	low_frequency	0.0249	0	0	0	0.00292	0.00757	0.0261	0	0	0	0.00301	1	1	1	1	1	1	1	1	1	1	0.00676	0.983	0.385	0.385	0.667	0.000172	0.000466	0.336	difficult	GRCh38_AllTandemRepeatsandHomopolymers_slop5;GRCh38_AllTandemRepeats_gt100bp_slop5;GRCh38_allTandemRepeats;GRCh38_AllTandemRepeats_201to10000bp_slop5;GRCh38_alldifficultregions	LINC01711;LINC01711-STX16	ENSG00000268941;ENSG00000268941-ENSG00000124222	transcript;intergenic_region	ENST00000598340.2;ENSG00000268941-ENSG00000124222	pseudogene;.	MODIFIER;MODIFIER	downstream_gene_variant;intergenic_region	.	.	.	.	.	.	.	.	.	.	.	.	Enhancer	.	.
20	58644040	Sniffles2.DEL.34B1M13	N	<DEL:-50>	DEL	DEL	-50	41.402	264.773	888	878	10	0.0113	novel	0.359	0.359	common	0.0892	0.448	0.551	0.335	0.497	0.362	0.0882	0.448	0.557	0.341	0.5	0.413	0.239	1	0.861	0.223	0.404	0.239	1	0.862	0.219	0.354	0.883	0.852	0.852	0.876	0.319	0.326	0.912	difficult	GRCh38_gclt25orgt65_slop50;GRCh38_AllTandemRepeatsandHomopolymers_slop5;GRCh38_AllTandemRepeats_gt100bp_slop5;GRCh38_allTandemRepeats;GRCh38_AllTandemRepeats_201to10000bp_slop5;GRCh38_lowmappabilityall;GRCh38_nonunique_l100_m2_e1;GRCh38_alllowmapandsegdupregions;GRCh38_alldifficultregions	LINC01711-STX16	ENSG00000268941-ENSG00000124222	intergenic_region	ENSG00000268941-ENSG00000124222	.	MODIFIER	intergenic_region	.	.	.	.	.	.	.	.	.	.	.	.	.	.	.
20	58695019	Sniffles2.INS.34B0M13	N	<INS:292>	INS	INS	292	235.195	106.34	888	888	0	0	novel	0.98	0.02	low_frequency	0.973	0.979	0.982	0.985	0.985	0.98	0.973	0.979	0.982	0.985	0.985	1	1	1	1	1	1	1	1	1	1	0.988	0.946	0.946	0.114	0.496	0.996	0.99	0.319	difficult	GRCh38_AllTandemRepeatsandHomopolymers_slop5;GRCh38_SimpleRepeat_diTR_11to50_slop5;GRCh38_AllTandemRepeats_gt100bp_slop5;GRCh38_allTandemRepeats;GRCh38_AllTandemRepeats_201to10000bp_slop5;GRCh38_allOtherDifficultregions;GRCh38_gnomAD_InbreedingCoeff_slop1bp_merge1000bp;GRCh38_alldifficultregions	NPEPL1;STX16-NPEPL1	ENSG00000215440;ENSG00000254995	transcript;transcript	ENST00000356091.11;ENST00000530122.1	protein_coding;nonsense_mediated_decay	MODIFIER;MODIFIER	intron_variant;intron_variant	NPEPL1	ENSG00000215440	transcript	ENST00000356091.11	protein_coding	MODIFIER	intron_variant	.	.	.	.	.	.	.	.
20	58708573	Sniffles2.INS.34BCM13	N	<INS:73>	INS	INS	73	158.733	414.71	888	861	27	0.0304	known	0.00113	0.00113	rare	0.00415	0	0	0	0	0.00116	0.00433	0	0	0	0	1	1	1	1	1	1	1	1	1	1	0.000563	0.999	0.5	0.5	0.496	7.27e-05	8.99e-05	0.726	confident	GRCh38_notinalldifficultregions	ENSG00000254419;NPEPL1;STX16-NPEPL1	ENSG00000254419;ENSG00000215440;ENSG00000254995	transcript;transcript;transcript	ENST00000530479.1;ENST00000356091.11;ENST00000530122.1	pseudogene;protein_coding;nonsense_mediated_decay	MODIFIER;MODIFIER;MODIFIER	upstream_gene_variant;intron_variant;intron_variant	NPEPL1	ENSG00000215440	transcript	ENST00000356091.11	protein_coding	MODIFIER	intron_variant	.	.	.	.	.	.	.	.
20	58731700	Sniffles2.INS.34BFM13	N	<INS:2822>	INS	INS	2822	27.635	1.069	888	864	24	0.027	novel	0.0101	0.0101	low_frequency	0.0353	0	0	0	0.00292	0.0104	0.0371	0	0	0	0.00305	7.17e-07	1	1	1	1	9.26e-07	1	1	1	1	0.00676	0.981	0.154	0.154	0.669	0.000641	0.000983	0.476	confident	GRCh38_notinalldifficultregions	NPEPL1-PIEZO1P2	ENSG00000215440-ENSG00000237121	intergenic_region	ENSG00000215440-ENSG00000237121	.	MODIFIER	intergenic_region	.	.	.	.	.	.	.	.	.	.	.	.	.	.	.
20	58732917	Sniffles2.DEL.34C3M13	N	<DEL:-3956>	DEL	DEL	-3956	0	0	888	865	23	0.0259	known	0.00113	0.00113	rare	0.00415	0	0	0	0	0.00116	0.00435	0	0	0	0	1	1	1	1	1	1	1	1	1	1	0	0.998	0	0	0.184	0.000135	0.00016	0.754	confident	GRCh38_gclt25orgt65_slop50;GRCh38_AllHomopolymers_gt6bp_imperfectgt10bp_slop5;GRCh38_AllTandemRepeatsandHomopolymers_slop5;GRCh38_SimpleRepeat_homopolymer_gt11_slop5;GRCh38_SimpleRepeat_homopolymer_gt20_slop5;GRCh38_SimpleRepeat_diTR_11to50_slop5;GRCh38_allTandemRepeats;GRCh38_SimpleRepeat_homopolymer_7to11_slop5;GRCh38_SimpleRepeat_homopolymer_4to6_slop5;GRCh38_AllTandemRepeats_lt51bp_slop5;GRCh38_SimpleRepeat_imperfecthomopolgt20_slop5;GRCh38_SimpleRepeat_imperfecthomopolgt10_slop5;GRCh38_lowmappabilityall;GRCh38_nonunique_l100_m2_e1;GRCh38_alllowmapandsegdupregions;GRCh38_alldifficultregions;GRCh38_notinalldifficultregions	PIEZO1P2;NPEPL1-PIEZO1P2	ENSG00000237121;ENSG00000215440-ENSG00000237121	transcript;intergenic_region	ENST00000416241.1;ENSG00000215440-ENSG00000237121	unprocessed_pseudogene;.	MODIFIER;MODIFIER	downstream_gene_variant;intergenic_region	.	.	.	.	.	.	.	.	.	.	.	.	.	.	.
20	58828910	Sniffles2.DEL.34D1M13	N	<DEL:-51>	DEL	DEL	-51	53.694	266.469	888	860	28	0.0315	novel	0.00732	0.00732	low_frequency	0.00208	0.00694	0	0	0.0292	0.00756	0.00215	0.00719	0	0	0.0307	1	0.00348	1	1	1	1	0.00361	1	1	1	0	0.986	0	0	0.204	0.000827	0.00142	0.433	difficult	GRCh38_gclt25orgt65_slop50;GRCh38_AllTandemRepeatsandHomopolymers_slop5;GRCh38_AllTandemRepeats_gt100bp_slop5;GRCh38_allTandemRepeats;GRCh38_SimpleRepeat_homopolymer_4to6_slop5;GRCh38_AllTandemRepeats_201to10000bp_slop5;GRCh38_lowmappabilityall;GRCh38_nonunique_l100_m2_e1;GRCh38_alllowmapandsegdupregions;GRCh38_alldifficultregions	ENSG00000268333;GNAS-AS1	ENSG00000268333;ENSG00000235590	transcript;transcript	ENST00000601795.1;ENST00000443966.2	pseudogene;pseudogene	MODIFIER;MODIFIER	downstream_gene_variant;intron_variant	.	.	.	.	.	.	.	.	.	.	.	.	.	.	.
20	58830464	Sniffles2.INS.34CBM13	N	<INS:134>	INS	INS	134	141.727	174.532	888	867	21	0.0236	novel	0.0862	0.0862	common	0.0892	0.0729	0.0833	0.116	0.0672	0.0877	0.0919	0.0739	0.0843	0.12	0.0663	1.75e-14	1.06e-09	1.16e-12	2.24e-22	3.03e-09	2.76e-14	1.19e-09	1.33e-12	4.05e-22	1.19e-09	0.0467	0.819	0.0108	0.0108	0.443	0.108	0.141	0.55	difficult	GRCh38_AllTandemRepeatsandHomopolymers_slop5;GRCh38_AllTandemRepeats_gt100bp_slop5;GRCh38_allTandemRepeats;GRCh38_AllTandemRepeats_201to10000bp_slop5;GRCh38_alldifficultregions	ENSG00000268333;GNAS-AS1	ENSG00000268333;ENSG00000235590	transcript;transcript	ENST00000601795.1;ENST00000443966.2	pseudogene;pseudogene	MODIFIER;MODIFIER	downstream_gene_variant;intron_variant	.	.	.	.	.	.	.	.	.	.	.	.	.	.	.
20	58830533	Sniffles2.INS.34CDM13	N	<INS:535>	INS	INS	535	107.077	29.962	888	888	0	0	novel	0.842	0.158	common	0.844	0.837	0.875	0.817	0.836	0.842	0.844	0.837	0.875	0.817	0.836	4.65e-05	0.0263	5.2e-08	4.38e-09	0.0866	4.65e-05	0.0263	5.2e-08	4.38e-09	0.0866	0.912	0.661	0.709	0.119	0.428	0.823	0.781	0.545	difficult	GRCh38_AllTandemRepeatsandHomopolymers_slop5;GRCh38_AllTandemRepeats_gt100bp_slop5;GRCh38_allTandemRepeats;GRCh38_AllTandemRepeats_201to10000bp_slop5;GRCh38_alldifficultregions	ENSG00000268333;GNAS-AS1	ENSG00000268333;ENSG00000235590	transcript;transcript	ENST00000601795.1;ENST00000443966.2	pseudogene;pseudogene	MODIFIER;MODIFIER	downstream_gene_variant;intron_variant	.	.	.	.	.	.	.	.	.	.	.	.	.	.	.
20	59069190	Sniffles2.DEL.34F2M13	N	<DEL:-1063>	DEL	DEL	-1063	311.95	287.513	888	861	27	0.0304	known	0.00169	0.00169	rare	0	0.00694	0	0.00305	0	0.00174	0	0.00714	0	0.00312	0	1	1	1	1	1	1	1	1	1	1	0.000563	0.995	0	0	0.372	0.000383	0.000602	0.547	confident	GRCh38_AllHomopolymers_gt6bp_imperfectgt10bp_slop5;GRCh38_AllTandemRepeatsandHomopolymers_slop5;GRCh38_allTandemRepeats;GRCh38_SimpleRepeat_homopolymer_7to11_slop5;GRCh38_SimpleRepeat_homopolymer_4to6_slop5;GRCh38_AllTandemRepeats_lt51bp_slop5;GRCh38_SimpleRepeat_imperfecthomopolgt20_slop5;GRCh38_SimpleRepeat_imperfecthomopolgt10_slop5;GRCh38_alldifficultregions;GRCh38_notinalldifficultregions	PRELID3B-MRPS16P2	ENSG00000101166-ENSG00000232925	intergenic_region	ENSG00000101166-ENSG00000232925	.	MODIFIER	intergenic_region	.	.	.	.	.	.	.	.	.	.	.	.	Enhancer	.	.
20	59138377	Sniffles2.INS.3502M13	N	<INS:139>	INS	INS	139	143.795	383.515	888	872	16	0.018	novel	0.00338	0.00338	rare	0	0.00347	0	0.0152	0	0.00344	0	0.0035	0	0.0158	0	1	1	1	1	1	1	1	1	1	1	0.00282	0.997	0.667	0.667	0.854	0.0142	0.0145	0.928	confident	GRCh38_SimpleRepeat_homopolymer_4to6_slop5;GRCh38_notinalldifficultregions	ZNF831	ENSG00000124203	gene_variant	ENSG00000124203	.	MODIFIER	intragenic_variant	.	.	.	.	.	.	.	.	.	.	.	.	.	.	.
20	59181784	Sniffles2.INS.3504M13	N	<INS:113>	INS	INS	113	38.493	199.239	888	867	21	0.0236	novel	0.0912	0.0912	common	0.16	0.066	0	0.174	0.0263	0.094	0.164	0.0683	0	0.178	0.027	0.342	1	1	0.275	1	0.476	1	1	0.284	1	0.0907	0.982	0.946	0.946	0.956	0.119	0.12	0.957	confident	GRCh38_SimpleRepeat_homopolymer_4to6_slop5;GRCh38_notinalldifficultregions	ZNF831	ENSG00000124203	transcript	ENST00000371030.4	protein_coding	MODIFIER	intron_variant	ZNF831	ENSG00000124203	transcript	ENST00000371030.4	protein_coding	MODIFIER	intron_variant	.	.	.	.	.	.	.	.
20	59210850	Sniffles2.DEL.3510M13	N	<DEL:-216>	DEL	DEL	-216	84.678	131.871	888	877	11	0.0124	known	0.328	0.328	common	0.456	0.309	0.348	0.262	0.208	0.332	0.46	0.318	0.35	0.264	0.21	0.242	0.847	1	0.84	1	0.241	0.845	1	0.84	1	0.326	0.859	0.834	0.834	0.821	0.208	0.211	0.912	difficult	GRCh38_gclt25orgt65_slop50;GRCh38_AllHomopolymers_gt6bp_imperfectgt10bp_slop5;GRCh38_AllTandemRepeatsandHomopolymers_slop5;GRCh38_SimpleRepeat_homopolymer_gt11_slop5;GRCh38_SimpleRepeat_homopolymer_7to11_slop5;GRCh38_SimpleRepeat_homopolymer_4to6_slop5;GRCh38_SimpleRepeat_imperfecthomopolgt20_slop5;GRCh38_SimpleRepeat_imperfecthomopolgt10_slop5;GRCh38_lowmappabilityall;GRCh38_nonunique_l100_m2_e1;GRCh38_allOtherDifficultregions;GRCh38_gnomAD_InbreedingCoeff_slop1bp_merge1000bp;GRCh38_alllowmapandsegdupregions;GRCh38_alldifficultregions	ZNF831	ENSG00000124203	transcript	ENST00000371030.4	protein_coding	MODIFIER	intron_variant	ZNF831	ENSG00000124203	transcript	ENST00000371030.4	protein_coding	MODIFIER	intron_variant	.	.	.	.	.	.	.	.
20	59267438	Sniffles2.INS.350EM13	N	<INS:56>	INS	INS	56	109	332.912	888	863	25	0.0282	novel	0.00113	0.00113	rare	0.00415	0	0	0	0	0.00116	0.00431	0	0	0	0	1	1	1	1	1	1	1	1	1	1	0.00169	0.999	1	1	0.82	9.53e-05	0.000489	0.151	confident	GRCh38_SimpleRepeat_homopolymer_4to6_slop5;GRCh38_notinalldifficultregions	ZNF831-EDN3	ENSG00000124203-ENSG00000124205	intergenic_region	ENSG00000124203-ENSG00000124205	.	MODIFIER	intergenic_region	.	.	.	.	.	.	.	.	.	.	.	.	.	.	.
20	59326447	Sniffles2.DEL.351FM13	N	<DEL:-76>	DEL	DEL	-76	65.424	258.017	888	873	15	0.0169	novel	0.0974	0.0974	common	0.0436	0.128	0.0982	0.11	0.134	0.0985	0.0441	0.13	0.0994	0.112	0.136	0.366	0.253	0.372	1	0.512	0.37	0.257	0.373	1	0.507	0.0884	0.957	0.833	0.833	0.85	0.127	0.131	0.939	difficult	GRCh38_AllTandemRepeatsandHomopolymers_slop5;GRCh38_AllTandemRepeats_gt100bp_slop5;GRCh38_allTandemRepeats;GRCh38_SimpleRepeat_homopolymer_4to6_slop5;GRCh38_AllTandemRepeats_201to10000bp_slop5;GRCh38_lowmappabilityall;GRCh38_nonunique_l100_m2_e1;GRCh38_alllowmapandsegdupregions;GRCh38_alldifficultregions	EDN3;EDN3-ENSG00000225129	ENSG00000124205;ENSG00000124205-ENSG00000225129	transcript;intergenic_region	ENST00000337938.7;ENSG00000124205-ENSG00000225129	protein_coding;.	MODIFIER;MODIFIER	downstream_gene_variant;intergenic_region	.	.	.	.	.	.	.	.	.	.	.	.	.	.	.
20	59326579	Sniffles2.INS.3517M13	N	<INS:63>	INS	INS	63	71.135	362.2	888	869	19	0.0214	novel	0.00113	0.00113	rare	0.00208	0	0	0	0.00292	0.00115	0.00211	0	0	0	0.00303	1	1	1	1	1	1	1	1	1	1	0	0.998	0	0	0.291	0.000107	0.000357	0.278	difficult	GRCh38_AllTandemRepeatsandHomopolymers_slop5;GRCh38_AllTandemRepeats_gt100bp_slop5;GRCh38_allTandemRepeats;GRCh38_SimpleRepeat_homopolymer_4to6_slop5;GRCh38_AllTandemRepeats_201to10000bp_slop5;GRCh38_alldifficultregions	EDN3;EDN3-ENSG00000225129	ENSG00000124205;ENSG00000124205-ENSG00000225129	transcript;intergenic_region	ENST00000337938.7;ENSG00000124205-ENSG00000225129	protein_coding;.	MODIFIER;MODIFIER	downstream_gene_variant;intergenic_region	.	.	.	.	.	.	.	.	.	.	.	.	.	.	.
20	59341436	Sniffles2.DEL.3521M13	N	<DEL:-59>	DEL	DEL	-59	54.672	311.367	888	869	19	0.0214	novel	0.0203	0.0203	low_frequency	0.0539	0.0139	0.0119	0.00305	0.00292	0.0207	0.0556	0.0142	0.0122	0.00309	0.00298	0.509	1	0.0179	1	1	0.52	1	0.0183	1	1	0.00957	0.963	0.235	0.235	0.467	0.00153	0.00442	0.312	difficult	GRCh38_AllTandemRepeatsandHomopolymers_slop5;GRCh38_SimpleRepeat_diTR_11to50_slop5;GRCh38_AllTandemRepeats_gt100bp_slop5;GRCh38_allTandemRepeats;GRCh38_AllTandemRepeats_201to10000bp_slop5;GRCh38_alldifficultregions	EDN3-ENSG00000225129	ENSG00000124205-ENSG00000225129	intergenic_region	ENSG00000124205-ENSG00000225129	.	MODIFIER	intergenic_region	.	.	.	.	.	.	.	.	.	.	.	.	.	.	.
20	59341489	Sniffles2.INS.3518M13	N	<INS:62>	INS	INS	62	111.158	354.877	888	868	20	0.0225	novel	0.00451	0.00451	rare	0.0083	0	0	0.0122	0	0.00461	0.00855	0	0	0.0124	0	1	1	1	1	1	1	1	1	1	1	0.00169	0.988	0	0	0.36	0.00188	0.00481	0.322	difficult	GRCh38_AllTandemRepeatsandHomopolymers_slop5;GRCh38_AllTandemRepeats_gt100bp_slop5;GRCh38_allTandemRepeats;GRCh38_AllTandemRepeats_201to10000bp_slop5;GRCh38_alldifficultregions	EDN3-ENSG00000225129	ENSG00000124205-ENSG00000225129	intergenic_region	ENSG00000124205-ENSG00000225129	.	MODIFIER	intergenic_region	.	.	.	.	.	.	.	.	.	.	.	.	.	.	.
20	59355822	Sniffles2.INS.3519M13	N	<INS:166>	INS	INS	166	116.297	130.54	888	888	0	0	novel	0.844	0.156	common	0.817	0.861	0.89	0.835	0.83	0.844	0.815	0.861	0.89	0.835	0.83	0.000116	0.0753	0.226	0.00848	0.00489	6.17e-05	0.0753	0.226	0.00848	0.00489	0.919	0.641	0.641	0.17	0.352	0.916	0.85	0.413	difficult	GRCh38_gclt25orgt65_slop50;GRCh38_AllHomopolymers_gt6bp_imperfectgt10bp_slop5;GRCh38_AllTandemRepeatsandHomopolymers_slop5;GRCh38_SimpleRepeat_homopolymer_7to11_slop5;GRCh38_alldifficultregions	ENSG00000225129	ENSG00000225129	transcript	ENST00000424662.1	pseudogene	MODIFIER	intron_variant	.	.	.	.	.	.	.	.	.	.	.	.	.	.	.
20	59384626	Sniffles2.DEL.3522M13	N	<DEL:-54>	DEL	DEL	-54	89.069	259.276	888	880	8	0.00901	novel	0.231	0.231	common	0.369	0.16	0.17	0.168	0.219	0.234	0.373	0.16	0.174	0.17	0.221	0.0378	1	0.419	0.781	0.38	0.027	1	0.416	0.784	0.379	0.16	0.619	0.352	0.352	0.463	0.148	0.186	0.531	difficult	GRCh38_AllHomopolymers_gt6bp_imperfectgt10bp_slop5;GRCh38_AllTandemRepeatsandHomopolymers_slop5;GRCh38_AllTandemRepeats_gt100bp_slop5;GRCh38_allTandemRepeats;GRCh38_SimpleRepeat_homopolymer_7to11_slop5;GRCh38_SimpleRepeat_homopolymer_4to6_slop5;GRCh38_AllTandemRepeats_201to10000bp_slop5;GRCh38_lowmappabilityall;GRCh38_nonunique_l100_m2_e1;GRCh38_chainSelf;GRCh38_alllowmapandsegdupregions;GRCh38_alldifficultregions	ENSG00000230352-ENSG00000286309	ENSG00000230352-ENSG00000286309	intergenic_region	ENSG00000230352-ENSG00000286309	.	MODIFIER	intergenic_region	.	.	.	.	.	.	.	.	.	.	.	.	.	.	.
20	59387839	Sniffles2.INS.351DM13	N	<INS:126>	INS	INS	126	170.786	349.109	888	869	19	0.0214	novel	0.00169	0.00169	rare	0	0.00347	0.00298	0.00305	0	0.00173	0	0.00355	0.00301	0.00314	0	1	1	1	1	1	1	1	1	1	1	0	0.997	0	0	0.158	0.0025	0.00439	0.505	confident	GRCh38_SimpleRepeat_homopolymer_4to6_slop5;GRCh38_notinalldifficultregions	ENSG00000230352-ENSG00000286309	ENSG00000230352-ENSG00000286309	intergenic_region	ENSG00000230352-ENSG00000286309	.	MODIFIER	intergenic_region	.	.	.	.	.	.	.	.	.	.	.	.	.	.	.
20	59442201	Sniffles2.INS.3530M13	N	<INS:69>	INS	INS	69	19.358	63.047	888	888	0	0	novel	0.991	0.009	low_frequency	0.99	0.993	0.991	0.994	0.988	0.991	0.99	0.993	0.991	0.994	0.988	1	1	1	1	1	1	1	1	1	1	0.995	0.972	0.972	0	0.449	0.998	0.993	0.355	difficult	GRCh38_AllTandemRepeats_51to200bp_slop5;GRCh38_AllTandemRepeatsandHomopolymers_slop5;GRCh38_AllTandemRepeats_gt100bp_slop5;GRCh38_allTandemRepeats;GRCh38_alldifficultregions	ENSG00000286309-PIEZO1P1	ENSG00000286309-ENSG00000233686	intergenic_region	ENSG00000286309-ENSG00000233686	.	MODIFIER	intergenic_region	.	.	.	.	.	.	.	.	.	.	.	.	Open chromatin	.	.
20	59564711	Sniffles2.INS.353FM13	N	<INS:53>	INS	INS	53	37.473	186.599	888	867	21	0.0236	novel	0.00732	0.00732	low_frequency	0.0166	0.0104	0	0.0061	0	0.0075	0.017	0.0107	0	0.00625	0	1	1	1	1	1	1	1	1	1	1	0.00732	0.986	0.538	0.538	0.706	0.000495	0.00131	0.367	difficult	GRCh38_AllTandemRepeatsandHomopolymers_slop5;GRCh38_AllTandemRepeats_gt100bp_slop5;GRCh38_allTandemRepeats;GRCh38_AllTandemRepeats_201to10000bp_slop5;GRCh38_alldifficultregions	ENSG00000227282-PHACTR3	ENSG00000227282-ENSG00000087495	intergenic_region	ENSG00000227282-ENSG00000087495	.	MODIFIER	intergenic_region	.	.	.	.	.	.	.	.	.	.	.	.	.	.	.
20	59564894	Sniffles2.DEL.3543M13	N	<DEL:-58>	DEL	DEL	-58	84.89	212.522	888	865	23	0.0259	novel	0.00169	0.00169	rare	0.00208	0.00347	0	0	0.00292	0.00173	0.00214	0.00357	0	0	0.00299	1	1	1	1	1	1	1	1	1	1	0	0.997	0	0	0.0373	0.000945	0.00122	0.547	difficult	GRCh38_AllTandemRepeatsandHomopolymers_slop5;GRCh38_AllTandemRepeats_gt100bp_slop5;GRCh38_allTandemRepeats;GRCh38_AllTandemRepeats_201to10000bp_slop5;GRCh38_alldifficultregions	ENSG00000227282-PHACTR3	ENSG00000227282-ENSG00000087495	intergenic_region	ENSG00000227282-ENSG00000087495	.	MODIFIER	intergenic_region	.	.	.	.	.	.	.	.	.	.	.	.	.	.	.
20	59565321	Sniffles2.INS.3540M13	N	<INS:56>	INS	INS	56	83.242	302.551	888	863	25	0.0282	novel	0.00619	0.00619	low_frequency	0.0228	0	0	0	0	0.00637	0.0236	0	0	0	0	1	1	1	1	1	1	1	1	1	1	0.00282	0.986	0.182	0.182	0.555	0.000432	0.000613	0.585	difficult	GRCh38_AllTandemRepeatsandHomopolymers_slop5;GRCh38_AllTandemRepeats_gt100bp_slop5;GRCh38_allTandemRepeats;GRCh38_SimpleRepeat_homopolymer_4to6_slop5;GRCh38_AllTandemRepeats_201to10000bp_slop5;GRCh38_alldifficultregions	ENSG00000227282-PHACTR3	ENSG00000227282-ENSG00000087495	intergenic_region	ENSG00000227282-ENSG00000087495	.	MODIFIER	intergenic_region	.	.	.	.	.	.	.	.	.	.	.	.	.	.	.
20	59674448	Sniffles2.INS.3552M13	N	<INS:64>	INS	INS	64	65.579	178.761	888	879	9	0.0101	novel	0.321	0.321	common	0.346	0.243	0.503	0.213	0.275	0.321	0.346	0.246	0.497	0.213	0.277	0.000331	0.822	0.000636	0.104	0.0334	0.000331	0.824	0.000325	0.104	0.0326	0.307	0.685	0.585	0.585	0.615	0.238	0.245	0.811	difficult	GRCh38_AllTandemRepeatsandHomopolymers_slop5;GRCh38_AllTandemRepeats_gt100bp_slop5;GRCh38_allTandemRepeats;GRCh38_SimpleRepeat_homopolymer_4to6_slop5;GRCh38_AllTandemRepeats_201to10000bp_slop5;GRCh38_chainSelf;GRCh38_alldifficultregions	PHACTR3	ENSG00000087495	transcript	ENST00000371015.6	protein_coding	MODIFIER	intron_variant	PHACTR3	ENSG00000087495	transcript	ENST00000371015.6	protein_coding	MODIFIER	intron_variant	.	.	.	.	.	Enhancer	.	.
20	59674806	Sniffles2.DEL.3558M13	N	<DEL:-54>	DEL	DEL	-54	48.486	370.893	888	881	7	0.00788	novel	0.426	0.426	common	0.492	0.424	0.554	0.302	0.328	0.429	0.492	0.43	0.554	0.304	0.335	0.01	0.0265	0.0122	0.0403	1.1e-05	0.01	0.017	0.0122	0.0402	5.07e-06	0.43	0.654	0.609	0.609	0.654	0.334	0.322	0.783	difficult	GRCh38_AllTandemRepeatsandHomopolymers_slop5;GRCh38_AllTandemRepeats_gt100bp_slop5;GRCh38_allTandemRepeats;GRCh38_SimpleRepeat_homopolymer_4to6_slop5;GRCh38_AllTandemRepeats_201to10000bp_slop5;GRCh38_chainSelf;GRCh38_alldifficultregions	PHACTR3	ENSG00000087495	transcript	ENST00000371015.6	protein_coding	MODIFIER	intron_variant	PHACTR3	ENSG00000087495	transcript	ENST00000371015.6	protein_coding	MODIFIER	intron_variant	.	.	.	.	.	.	.	.
20	59686820	Sniffles2.DEL.3559M13	N	<DEL:-56>	DEL	DEL	-56	64.82	440.655	888	864	24	0.027	novel	0.00338	0.00338	rare	0.00208	0.00694	0	0.0061	0.00292	0.00347	0.00212	0.00704	0	0.00629	0.00305	1	1	1	1	1	1	1	1	1	1	0.00338	0.993	0.5	0.5	0.564	0.0101	0.0121	0.748	difficult	GRCh38_AllTandemRepeatsandHomopolymers_slop5;GRCh38_AllTandemRepeats_gt100bp_slop5;GRCh38_allTandemRepeats;GRCh38_AllTandemRepeats_201to10000bp_slop5;GRCh38_alldifficultregions	PHACTR3	ENSG00000087495	transcript	ENST00000371015.6	protein_coding	MODIFIER	intron_variant	PHACTR3	ENSG00000087495	transcript	ENST00000371015.6	protein_coding	MODIFIER	intron_variant	.	.	.	.	.	.	.	.
20	59686855	Sniffles2.INS.3553M13	N	<INS:72>	INS	INS	72	87.283	268.942	888	864	24	0.027	novel	0.0124	0.0124	low_frequency	0.00415	0.0104	0	0.0396	0.0117	0.0127	0.00424	0.0106	0	0.0409	0.0122	1	1	1	1	0.0176	1	1	1	1	0.0183	0.013	0.994	0.905	0.905	0.933	0.0474	0.046	0.963	difficult	GRCh38_AllTandemRepeatsandHomopolymers_slop5;GRCh38_AllTandemRepeats_gt100bp_slop5;GRCh38_allTandemRepeats;GRCh38_AllTandemRepeats_201to10000bp_slop5;GRCh38_alldifficultregions	PHACTR3	ENSG00000087495	transcript	ENST00000371015.6	protein_coding	MODIFIER	intron_variant	PHACTR3	ENSG00000087495	transcript	ENST00000371015.6	protein_coding	MODIFIER	intron_variant	.	.	.	.	.	.	.	.
20	59710690	Sniffles2.DUP.356DM13	N	<DUP:5094>	DUP	OTHER	5094	0	0	888	867	21	0.0236	known	0.00113	0.00113	rare	0	0.00694	0	0	0	0.00115	0	0.00709	0	0	0	1	1	1	1	1	1	1	1	1	1	0.000563	0.997	0	0	0.477	0.000198	0.000439	0.334	confident	GRCh38_gclt25orgt65_slop50;GRCh38_AllHomopolymers_gt6bp_imperfectgt10bp_slop5;GRCh38_AllTandemRepeatsandHomopolymers_slop5;GRCh38_SimpleRepeat_homopolymer_7to11_slop5;GRCh38_SimpleRepeat_homopolymer_4to6_slop5;GRCh38_SimpleRepeat_imperfecthomopolgt10_slop5;GRCh38_alldifficultregions;GRCh38_notinalldifficultregions	PHACTR3	ENSG00000087495	gene_variant	ENSG00000087495	.	MODIFIER	intragenic_variant	.	.	.	.	.	.	.	.	.	.	.	.	.	.	.
20	59721851	Sniffles2.DEL.3566M13	N	<DEL:-18715>	DEL	DEL	-18715	3.536	11.314	888	861	27	0.0304	known	0.00169	0.00169	rare	0	0	0	0	0.00877	0.00174	0	0	0	0	0.00915	1	1	1	1	0.0088	1	1	1	1	0.00917	0.000563	0.997	0	0	0.243	0.000929	0.00167	0.429	confident	GRCh38_gclt25orgt65_slop50;GRCh38_AllHomopolymers_gt6bp_imperfectgt10bp_slop5;GRCh38_AllTandemRepeats_51to200bp_slop5;GRCh38_AllTandemRepeatsandHomopolymers_slop5;GRCh38_SimpleRepeat_homopolymer_gt11_slop5;GRCh38_SimpleRepeat_triTR_15to50_slop5;GRCh38_SimpleRepeat_diTR_11to50_slop5;GRCh38_AllTandemRepeats_gt100bp_slop5;GRCh38_allTandemRepeats;GRCh38_SimpleRepeat_homopolymer_7to11_slop5;GRCh38_SimpleRepeat_quadTR_51to200_slop5;GRCh38_SimpleRepeat_homopolymer_4to6_slop5;GRCh38_AllTandemRepeats_lt51bp_slop5;GRCh38_AllTandemRepeats_201to10000bp_slop5;GRCh38_SimpleRepeat_quadTR_20to50_slop5;GRCh38_SimpleRepeat_imperfecthomopolgt10_slop5;GRCh38_chainSelf;GRCh38_alldifficultregions;GRCh38_notinalldifficultregions	PHACTR3	ENSG00000087495	transcript	ENST00000371015.6	protein_coding	MODIFIER	intron_variant	PHACTR3	ENSG00000087495	transcript	ENST00000371015.6	protein_coding	MODIFIER	intron_variant	Dementia_in_non-APOE_e4_carriers,Circulating_odd-numbered_chain_saturated_fatty_acid_levels__C15:0+C17:0_,OTU99_47__Prevotella__abundance	5e-06,5e-06,8e-06	1.637,0.0122,0.227322	.,NR,.	3.56949e+23	Enhancer;Promoter;Enhancer;CTCF Binding Site;Open chromatin;Promoter;Open chromatin	Transcription Start Site;Transcription Start Site	.
20	59822018	Sniffles2.INS.357CM13	N	<INS:92>	INS	INS	92	147.441	97.278	888	872	16	0.018	novel	0.21	0.21	common	0.467	0.177	0.149	0.0427	0.0936	0.213	0.467	0.18	0.152	0.0435	0.0976	9.3e-06	0.775	0.538	1	1	9.3e-06	0.777	0.375	1	1	0.151	0.726	0.422	0.422	0.474	0.044	0.0932	0.339	difficult	GRCh38_gclt25orgt65_slop50;GRCh38_AllTandemRepeatsandHomopolymers_slop5;GRCh38_AllTandemRepeats_gt100bp_slop5;GRCh38_allTandemRepeats;GRCh38_SimpleRepeat_homopolymer_4to6_slop5;GRCh38_AllTandemRepeats_201to10000bp_slop5;GRCh38_chainSelf;GRCh38_alldifficultregions	PHACTR3	ENSG00000087495	transcript	ENST00000371015.6	protein_coding	MODIFIER	intron_variant	PHACTR3	ENSG00000087495	transcript	ENST00000371015.6	protein_coding	MODIFIER	intron_variant	.	.	.	.	.	.	.	.
20	59830195	Sniffles2.INS.357DM13	N	<INS:68>	INS	INS	68	33.183	117.981	888	870	18	0.0203	novel	0.102	0.102	common	0.226	0.0729	0.0327	0.061	0.0585	0.104	0.228	0.0739	0.0337	0.0625	0.0602	0.58	0.544	0.156	0.46	0.0988	0.582	0.55	0.16	0.469	0.104	0.0619	0.87	0.426	0.426	0.46	0.042	0.0609	0.52	difficult	GRCh38_AllTandemRepeats_51to200bp_slop5;GRCh38_AllTandemRepeatsandHomopolymers_slop5;GRCh38_AllTandemRepeats_gt100bp_slop5;GRCh38_allTandemRepeats;GRCh38_alldifficultregions	PHACTR3	ENSG00000087495	transcript	ENST00000371015.6	protein_coding	MODIFIER	intron_variant	PHACTR3	ENSG00000087495	transcript	ENST00000371015.6	protein_coding	MODIFIER	intron_variant	.	.	.	.	.	Enhancer	.	.
20	59956902	Sniffles2.DEL.3591M13	N	<DEL:-54>	DEL	DEL	-54	55.675	298.595	888	858	30	0.0338	novel	0.00225	0.00225	rare	0.00415	0	0	0.00305	0.00292	0.00233	0.00437	0	0	0.00318	0.00303	0.00208	1	1	1	1	0.00219	1	1	1	1	0.00113	0.994	0	0	0.341	0.000637	0.0024	0.303	difficult	GRCh38_gclt25orgt65_slop50;GRCh38_AllTandemRepeatsandHomopolymers_slop5;GRCh38_AllTandemRepeats_gt100bp_slop5;GRCh38_allTandemRepeats;GRCh38_AllTandemRepeats_201to10000bp_slop5;GRCh38_alldifficultregions	CDH26;FAM217B-CDH26	ENSG00000124215;ENSG00000196227-ENSG00000124215	transcript;intergenic_region	ENST00000348616.9;ENSG00000196227-ENSG00000124215	protein_coding;.	MODIFIER;MODIFIER	upstream_gene_variant;intergenic_region	.	.	.	.	.	.	.	.	.	.	.	.	.	.	.
20	60022784	Sniffles2.INS.359FM13	N	<INS:5519>	INS	INS	5519	5.196	5.667	888	869	19	0.0214	known	0.00788	0.00788	low_frequency	0.029	0	0	0	0	0.00806	0.0298	0	0	0	0	3.79e-08	1	1	1	1	4.3e-08	1	1	1	1	0.00619	0.984	0.111	0.111	0.533	0.000439	0.000875	0.387	confident	GRCh38_notinalldifficultregions	CDH26	ENSG00000124215	gene_variant	ENSG00000124215	.	MODIFIER	intragenic_variant	.	.	.	.	.	.	.	.	.	.	.	.	.	.	.
20	60063077	Sniffles2.INS.35A0M13	N	<INS:344>	INS	INS	344	132.279	226.557	888	866	22	0.0248	known	0.018	0.018	low_frequency	0.0643	0	0	0	0.00292	0.0185	0.066	0	0	0	0.00301	0.25	1	1	1	1	0.26	1	1	1	1	0.018	0.995	0.933	0.933	0.89	0.0115	0.0102	0.635	confident	GRCh38_notinalldifficultregions	LINC02910	ENSG00000176659	transcript	ENST00000625080.1	pseudogene	MODIFIER	intron_variant	.	.	.	.	.	.	.	.	.	.	.	.	Promoter	.	.
20	60087651	Sniffles2.DEL.35A8M13	N	<DEL:-93>	DEL	DEL	-93	52.091	203.364	888	883	5	0.00563	novel	0.416	0.416	common	0.384	0.462	0.53	0.232	0.488	0.417	0.387	0.462	0.53	0.232	0.488	0.000361	0.0123	1.91e-08	0.0468	0.000125	0.000213	0.0123	1.91e-08	0.0469	0.000207	0.452	0.646	0.602	0.602	0.573	0.304	0.293	0.619	difficult	GRCh38_gclt25orgt65_slop50;GRCh38_AllTandemRepeatsandHomopolymers_slop5;GRCh38_AllTandemRepeats_gt100bp_slop5;GRCh38_allTandemRepeats;GRCh38_SimpleRepeat_homopolymer_4to6_slop5;GRCh38_AllTandemRepeats_201to10000bp_slop5;GRCh38_alldifficultregions	ENSG00000276093;ENSG00000276093-MIR646HG	ENSG00000276093;ENSG00000276093-ENSG00000228340	transcript;intergenic_region	ENST00000617063.1;ENSG00000276093-ENSG00000228340	pseudogene;.	MODIFIER;MODIFIER	upstream_gene_variant;intergenic_region	.	.	.	.	.	.	.	.	.	.	.	.	Promoter	Transcription Start Site;Transcription Start Site;Transcription Start Site	.
20	60087709	Sniffles2.INS.35A1M13	N	<INS:63>	INS	INS	63	50.53	152.04	888	871	17	0.0191	novel	0.216	0.216	common	0.417	0.17	0.0208	0.241	0.14	0.22	0.424	0.175	0.0211	0.247	0.142	0.0117	0.562	1	0.524	1	0.00757	0.768	1	0.67	1	0.203	0.819	0.64	0.64	0.691	0.245	0.245	0.71	difficult	GRCh38_gclt25orgt65_slop50;GRCh38_AllTandemRepeatsandHomopolymers_slop5;GRCh38_AllTandemRepeats_gt100bp_slop5;GRCh38_allTandemRepeats;GRCh38_AllTandemRepeats_201to10000bp_slop5;GRCh38_alldifficultregions	ENSG00000276093;ENSG00000276093-MIR646HG	ENSG00000276093;ENSG00000276093-ENSG00000228340	transcript;intergenic_region	ENST00000617063.1;ENSG00000276093-ENSG00000228340	pseudogene;.	MODIFIER;MODIFIER	upstream_gene_variant;intergenic_region	.	.	.	.	.	.	.	.	.	.	.	.	Promoter	.	.
20	60134866	Sniffles2.INS.35B5M13	N	<INS:128>	INS	INS	128	103.17	76.417	888	883	5	0.00563	novel	0.601	0.399	common	0.734	0.552	0.643	0.418	0.591	0.603	0.732	0.552	0.644	0.423	0.594	0.00022	0.178	2.41e-05	0.0532	0.00273	0.000132	0.175	4.02e-05	0.0359	0.00235	0.637	0.745	0.728	0.706	0.755	0.401	0.389	0.874	difficult	GRCh38_gclt25orgt65_slop50;GRCh38_AllTandemRepeatsandHomopolymers_slop5;GRCh38_AllTandemRepeats_gt100bp_slop5;GRCh38_allTandemRepeats;GRCh38_AllTandemRepeats_201to10000bp_slop5;GRCh38_alldifficultregions	MIR646HG;MIR646HG	ENSG00000228340;ENSG00000228340	transcript;gene_variant	ENST00000665017.1;ENSG00000228340	pseudogene;.	MODIFIER;MODIFIER	upstream_gene_variant;intragenic_variant	.	.	.	.	.	.	.	.	.	.	.	.	.	.	.
20	60157140	Sniffles2.INV.35BDM13	N	<INV:141>	INV	OTHER	141	131.669	425.645	888	859	29	0.0327	novel	0.00113	0.00113	rare	0	0	0.00298	0.00305	0	0.00116	0	0	0.00303	0.00311	0	1	1	1	1	1	1	1	1	1	1	0	0.998	0	0	0.188	9.32e-05	0.00037	0.189	confident	GRCh38_SimpleRepeat_homopolymer_4to6_slop5;GRCh38_notinalldifficultregions	MIR646HG	ENSG00000228340	gene_variant	ENSG00000228340	.	MODIFIER	intragenic_variant	.	.	.	.	.	.	.	.	.	.	.	.	.	.	.
20	60180900	Sniffles2.INS.35B6M13	N	<INS:98>	INS	INS	98	100.788	469.466	888	854	34	0.0383	novel	0.00113	0.00113	rare	0	0	0	0.0061	0	0.00117	0	0	0	0.00625	0	1	1	1	1	1	1	1	1	1	1	0	0.998	0	0	0.227	2.87e-05	0.000217	0.183	confident	GRCh38_notinalldifficultregions	MIR646HG	ENSG00000228340	transcript	ENST00000665017.1	pseudogene	MODIFIER	non_coding_transcript_exon_variant	.	.	.	.	.	.	.	.	.	.	.	.	.	.	.
20	60280654	Sniffles2.INV.35C8M13	N	<INV:85>	INV	OTHER	85	151.832	299.143	888	868	20	0.0225	novel	0.00113	0.00113	rare	0.00415	0	0	0	0	0.00115	0.00424	0	0	0	0	1	1	1	1	1	1	1	1	1	1	0	0.998	0	0	0.0823	4.1e-06	5.58e-05	0.13	confident	GRCh38_SimpleRepeat_homopolymer_4to6_slop5;GRCh38_lowmappabilityall;GRCh38_nonunique_l100_m2_e1;GRCh38_alllowmapandsegdupregions;GRCh38_alldifficultregions;GRCh38_notinalldifficultregions	MIR646HG	ENSG00000228340	gene_variant	ENSG00000228340	.	MODIFIER	intragenic_variant	.	.	.	.	.	.	.	.	.	.	.	.	.	.	.
20	60299591	Sniffles2.INS.35CFM13	N	<INS:55>	INS	INS	55	35.373	86.988	888	867	21	0.0236	novel	0.235	0.235	common	0.266	0.184	0.131	0.226	0.345	0.238	0.267	0.187	0.134	0.226	0.352	0.0484	0.41	1	0.262	0.612	0.0453	0.409	1	0.372	0.614	0.223	0.893	0.806	0.806	0.852	0.237	0.239	0.956	difficult	GRCh38_AllTandemRepeats_51to200bp_slop5;GRCh38_AllTandemRepeatsandHomopolymers_slop5;GRCh38_allTandemRepeats;GRCh38_alldifficultregions	MIR646HG	ENSG00000228340	gene_variant	ENSG00000228340	.	MODIFIER	intragenic_variant	.	.	.	.	.	.	.	.	.	.	.	.	.	.	.
20	60307143	Sniffles2.DEL.35D7M13	N	<DEL:-126>	DEL	DEL	-126	65.077	274.394	888	869	19	0.0214	known	0.198	0.198	common	0.4	0.122	0.119	0.0671	0.178	0.201	0.406	0.124	0.122	0.0669	0.18	0.42	1	1	0.53	0.0681	0.423	1	1	0.511	0.0711	0.194	0.945	0.888	0.888	0.907	0.0961	0.102	0.862	confident	GRCh38_AllHomopolymers_gt6bp_imperfectgt10bp_slop5;GRCh38_AllTandemRepeatsandHomopolymers_slop5;GRCh38_SimpleRepeat_homopolymer_7to11_slop5;GRCh38_SimpleRepeat_homopolymer_4to6_slop5;GRCh38_lowmappabilityall;GRCh38_nonunique_l100_m2_e1;GRCh38_alllowmapandsegdupregions;GRCh38_alldifficultregions;GRCh38_notinalldifficultregions	MIR646;MIR646HG	ENSG00000207802;ENSG00000228340	transcript;gene_variant	ENST00000385067.1;ENSG00000228340	miRNA;.	MODIFIER;MODIFIER	upstream_gene_variant;intragenic_variant	.	.	.	.	.	.	.	.	.	.	.	.	.	.	.
20	60314728	Sniffles2.INS.35D1M13	N	<INS:169>	INS	INS	169	83.575	121.011	888	886	2	0.00225	novel	0.502	0.498	common	0.461	0.521	0.524	0.5	0.523	0.502	0.461	0.521	0.524	0.5	0.523	2.16e-27	8.74e-18	2.09e-27	2.54e-22	1.63e-12	2.16e-27	8.74e-18	4.37e-27	3.33e-22	1.63e-12	0.492	0.477	0.494	0.488	0.431	0.457	0.49	0.479	difficult	GRCh38_AllTandemRepeatsandHomopolymers_slop5;GRCh38_AllTandemRepeats_gt100bp_slop5;GRCh38_allTandemRepeats;GRCh38_AllTandemRepeats_201to10000bp_slop5;GRCh38_allOtherDifficultregions;GRCh38_gnomAD_InbreedingCoeff_slop1bp_merge1000bp;GRCh38_alldifficultregions	MIR646HG	ENSG00000228340	gene_variant	ENSG00000228340	.	MODIFIER	intragenic_variant	.	.	.	.	.	.	.	.	.	.	.	.	.	.	.
20	60331448	Sniffles2.INS.35D2M13	N	<INS:56>	INS	INS	56	65.093	146.537	888	862	26	0.0293	known	0.0845	0.0845	common	0.185	0.0312	0.00298	0.0396	0.111	0.087	0.191	0.0321	0.00303	0.0409	0.115	0.00524	0.00451	1	0.219	0.438	0.00949	0.00477	1	0.225	0.452	0.0828	0.976	0.899	0.899	0.922	0.0697	0.0703	0.99	difficult	GRCh38_AllTandemRepeats_51to200bp_slop5;GRCh38_AllTandemRepeatsandHomopolymers_slop5;GRCh38_AllTandemRepeats_gt100bp_slop5;GRCh38_allTandemRepeats;GRCh38_alldifficultregions	MIR646HG	ENSG00000228340	gene_variant	ENSG00000228340	.	MODIFIER	intragenic_variant	.	.	.	.	.	.	.	.	.	.	.	.	Enhancer	.	.
20	60351777	Sniffles2.DEL.35DDM13	N	<DEL:-63>	DEL	DEL	-63	132.564	377.405	888	859	29	0.0327	novel	0.0726	0.0726	common	0.216	0.0174	0	0.0457	0.0146	0.0733	0.223	0.0179	0	0.0432	0.0153	0.567	1	1	1	1	0.566	1	1	1	1	0.0693	0.977	0.879	0.879	0.918	0.0404	0.0415	0.963	difficult	GRCh38_SimpleRepeat_homopolymer_4to6_slop5;GRCh38_lowmappabilityall;GRCh38_nonunique_l100_m2_e1;GRCh38_alllowmapandsegdupregions;GRCh38_alldifficultregions	MIR646HG	ENSG00000228340	gene_variant	ENSG00000228340	.	MODIFIER	intragenic_variant	.	.	.	.	.	.	.	.	.	.	.	.	.	.	.
20	60390615	Sniffles2.INS.35D5M13	N	<INS:59>	INS	INS	59	118.898	241.375	888	866	22	0.0248	novel	0.00169	0.00169	rare	0.00622	0	0	0	0	0.00173	0.00641	0	0	0	0	1	1	1	1	1	1	1	1	1	1	0.00113	0.999	0.667	0.667	0.614	4.2e-05	0.000204	0.184	difficult	GRCh38_AllTandemRepeatsandHomopolymers_slop5;GRCh38_AllTandemRepeats_gt100bp_slop5;GRCh38_allTandemRepeats;GRCh38_AllTandemRepeats_201to10000bp_slop5;GRCh38_alldifficultregions	MIR646HG	ENSG00000228340	gene_variant	ENSG00000228340	.	MODIFIER	intragenic_variant	.	.	.	.	.	.	.	.	.	.	.	.	.	.	.
20	60410006	Sniffles2.INS.35E9M13	N	<INS:414>	INS	INS	414	178.444	322.568	888	861	27	0.0304	novel	0.0118	0.0118	low_frequency	0.0353	0.00694	0	0.0061	0	0.0122	0.037	0.00704	0	0.00621	0	0.0278	1	1	1	1	0.0303	1	1	1	1	0.00619	0.966	0	0	0.502	0.00116	0.00236	0.416	difficult	GRCh38_AllTandemRepeatsandHomopolymers_slop5;GRCh38_AllTandemRepeats_gt100bp_slop5;GRCh38_allTandemRepeats;GRCh38_AllTandemRepeats_201to10000bp_slop5;GRCh38_lowmappabilityall;GRCh38_nonunique_l100_m2_e1;GRCh38_alllowmapandsegdupregions;GRCh38_alldifficultregions	MTCO2P1;MIR646HG	ENSG00000229690;ENSG00000228340	transcript;gene_variant	ENST00000424648.1;ENSG00000228340	processed_pseudogene;.	MODIFIER;MODIFIER	downstream_gene_variant;intragenic_variant	.	.	.	.	.	.	.	.	.	.	.	.	.	.	.
20	60410030	Sniffles2.DEL.35EFM13	N	<DEL:-91>	DEL	DEL	-91	137.609	232.501	888	867	21	0.0236	novel	0.0732	0.0732	common	0.104	0.0972	0.0268	0.0884	0.0409	0.075	0.108	0.0979	0.0273	0.089	0.0424	0.485	1	1	0.616	0.242	0.488	1	1	0.617	0.25	0.0625	0.873	0.457	0.457	0.575	0.0536	0.0683	0.581	difficult	GRCh38_AllTandemRepeatsandHomopolymers_slop5;GRCh38_AllTandemRepeats_gt100bp_slop5;GRCh38_allTandemRepeats;GRCh38_AllTandemRepeats_201to10000bp_slop5;GRCh38_lowmappabilityall;GRCh38_nonunique_l100_m2_e1;GRCh38_alllowmapandsegdupregions;GRCh38_alldifficultregions	MTCO2P1;MIR646HG	ENSG00000229690;ENSG00000228340	transcript;gene_variant	ENST00000424648.1;ENSG00000228340	processed_pseudogene;.	MODIFIER;MODIFIER	downstream_gene_variant;intragenic_variant	.	.	.	.	.	.	.	.	.	.	.	.	.	.	.
20	60439046	Sniffles2.INS.35EAM13	N	<INS:75>	INS	INS	75	21.81	69.14	888	886	2	0.00225	known	0.88	0.12	common	0.898	0.906	0.923	0.811	0.857	0.882	0.898	0.906	0.923	0.816	0.862	0.282	0.352	0.251	0.802	0.534	0.282	0.352	0.251	0.602	0.206	0.88	0.959	0.963	0.899	0.925	0.834	0.837	0.929	difficult	GRCh38_AllHomopolymers_gt6bp_imperfectgt10bp_slop5;GRCh38_AllTandemRepeatsandHomopolymers_slop5;GRCh38_SimpleRepeat_homopolymer_7to11_slop5;GRCh38_alldifficultregions	MIR646HG	ENSG00000228340	gene_variant	ENSG00000228340	.	MODIFIER	intragenic_variant	.	.	.	.	.	.	.	.	.	.	.	.	.	.	.
20	60529038	Sniffles2.INV.35FDM13	N	<INV:102>	INV	OTHER	102	139.768	474.957	888	863	25	0.0282	novel	0.00169	0.00169	rare	0.00208	0	0.00298	0	0.00292	0.00174	0.00213	0	0.00307	0	0.00311	1	1	1	1	1	1	1	1	1	1	0.00169	0.993	0	0	0.483	0.000199	0.000397	0.439	confident	GRCh38_SimpleRepeat_homopolymer_4to6_slop5;GRCh38_notinalldifficultregions	MIR646HG	ENSG00000228340	gene_variant	ENSG00000228340	.	MODIFIER	intragenic_variant	.	.	.	.	.	.	.	.	.	.	.	.	.	.	.
20	60536615	Sniffles2.DEL.35F9M13	N	<DEL:-13194>	DEL	DEL	-13194	1.764	5.292	888	861	27	0.0304	known	0.00451	0.00451	rare	0	0	0	0.0183	0.00585	0.00465	0	0	0	0.0183	0.00621	1	1	1	1	1	1	1	1	1	1	0.00113	0.991	0.125	0.125	0.379	0.0085	0.0112	0.715	confident	GRCh38_gclt25orgt65_slop50;GRCh38_AllHomopolymers_gt6bp_imperfectgt10bp_slop5;GRCh38_AllTandemRepeats_51to200bp_slop5;GRCh38_AllTandemRepeatsandHomopolymers_slop5;GRCh38_SimpleRepeat_homopolymer_gt11_slop5;GRCh38_SimpleRepeat_triTR_15to50_slop5;GRCh38_SimpleRepeat_diTR_11to50_slop5;GRCh38_allTandemRepeats;GRCh38_SimpleRepeat_homopolymer_7to11_slop5;GRCh38_SimpleRepeat_homopolymer_4to6_slop5;GRCh38_AllTandemRepeats_lt51bp_slop5;GRCh38_SimpleRepeat_imperfecthomopolgt20_slop5;GRCh38_SimpleRepeat_imperfecthomopolgt10_slop5;GRCh38_lowmappabilityall;GRCh38_nonunique_l100_m2_e1;GRCh38_alllowmapandsegdupregions;GRCh38_alldifficultregions;GRCh38_notinalldifficultregions	MIR646HG	ENSG00000228340	gene_variant	ENSG00000228340	.	MODIFIER	intragenic_variant	.	.	.	.	.	.	.	Left_hippocampal_volume,Hippocampal_volume,Left_hippocampal_volume,Hippocampal_volume	1e-06,2e-06,1e-06,2e-06	146.445,279.089,146.445,279.089	.,.,.,.	3.53861e+31	.	.	.
20	60600164	Sniffles2.INS.3604M13	N	<INS:76>	INS	INS	76	44.491	92.765	888	880	8	0.00901	novel	0.58	0.42	common	0.456	0.549	0.625	0.567	0.748	0.582	0.458	0.549	0.63	0.571	0.748	0.0703	0.401	0.254	0.43	0.841	0.0268	0.401	0.318	0.424	0.841	0.586	0.784	0.769	0.756	0.76	0.564	0.558	0.818	difficult	GRCh38_AllTandemRepeats_51to200bp_slop5;GRCh38_AllTandemRepeatsandHomopolymers_slop5;GRCh38_AllTandemRepeats_gt100bp_slop5;GRCh38_allTandemRepeats;GRCh38_SimpleRepeat_homopolymer_4to6_slop5;GRCh38_alldifficultregions	MIR646HG	ENSG00000228340	gene_variant	ENSG00000228340	.	MODIFIER	intragenic_variant	.	.	.	.	.	.	.	.	.	.	.	.	.	.	.
20	60610469	Sniffles2.INS.3605M13	N	<INS:56>	INS	INS	56	106.099	238.042	888	863	25	0.0282	novel	0.00113	0.00113	rare	0	0	0.00595	0	0	0.00116	0	0	0.00625	0	0	1	1	1	1	1	1	1	1	1	1	0	0.998	0	0	0.0233	4.81e-05	0.000257	0.148	difficult	GRCh38_AllHomopolymers_gt6bp_imperfectgt10bp_slop5;GRCh38_AllTandemRepeatsandHomopolymers_slop5;GRCh38_SimpleRepeat_homopolymer_gt11_slop5;GRCh38_SimpleRepeat_quadTR_20to50_slop5;GRCh38_SimpleRepeat_imperfecthomopolgt10_slop5;GRCh38_alldifficultregions	MIR646HG	ENSG00000228340	gene_variant	ENSG00000228340	.	MODIFIER	intragenic_variant	.	.	.	.	.	.	.	.	.	.	.	.	.	.	.
20	60620112	Sniffles2.INS.3606M13	N	<INS:52>	INS	INS	52	74.989	411.455	888	861	27	0.0304	novel	0.00113	0.00113	rare	0.00208	0.00347	0	0	0	0.00116	0.00214	0.00352	0	0	0	1	1	1	1	1	1	1	1	1	1	0.00225	0.998	1	1	0.785	0.00109	0.00164	0.595	difficult	GRCh38_AllTandemRepeats_51to200bp_slop5;GRCh38_AllTandemRepeatsandHomopolymers_slop5;GRCh38_AllTandemRepeats_gt100bp_slop5;GRCh38_allTandemRepeats;GRCh38_alldifficultregions	MIR646HG	ENSG00000228340	gene_variant	ENSG00000228340	.	MODIFIER	intragenic_variant	.	.	.	.	.	.	.	.	.	.	.	.	.	.	.
20	60649521	Sniffles2.INV.360EM13	N	<INV:105>	INV	OTHER	105	138.134	421.526	888	864	24	0.027	novel	0.00169	0.00169	rare	0.00208	0.00347	0	0	0.00292	0.00174	0.00214	0.00352	0	0	0.00307	1	1	1	1	1	1	1	1	1	1	0.000563	0.995	0	0	0.513	0.000186	0.00045	0.375	confident	GRCh38_SimpleRepeat_homopolymer_4to6_slop5;GRCh38_notinalldifficultregions	MIR646HG	ENSG00000228340	gene_variant	ENSG00000228340	.	MODIFIER	intragenic_variant	.	.	.	.	.	.	.	.	.	.	.	.	Enhancer	.	.
20	60669847	Sniffles2.INS.3609M13	N	<INS:109>	INS	INS	109	142.099	389.37	888	860	28	0.0315	known	0.00225	0.00225	rare	0	0.00694	0	0.0061	0	0.00233	0	0.00699	0	0.00625	0	1	1	1	1	1	1	1	1	1	1	0.00169	0.999	0.75	0.75	0.811	0.0069	0.0069	0.993	confident	GRCh38_notinalldifficultregions	MIR646HG-ENSG00000276627	ENSG00000228340-ENSG00000276627	intergenic_region	ENSG00000228340-ENSG00000276627	.	MODIFIER	intergenic_region	.	.	.	.	.	.	.	.	.	.	.	.	.	.	.
20	60756760	Sniffles2.INS.3614M13	N	<INS:191>	INS	INS	191	127.288	408.78	888	857	31	0.0349	novel	0.00282	0.00282	rare	0.0104	0	0	0	0	0.00292	0.0108	0	0	0	0	1	1	1	1	1	1	1	1	1	1	0.000563	0.993	0	0	0.412	6.35e-05	0.000119	0.355	confident	GRCh38_SimpleRepeat_homopolymer_4to6_slop5;GRCh38_notinalldifficultregions	ENSG00000276627;ENSG00000276627	ENSG00000276627;ENSG00000276627	transcript;gene_variant	ENST00000653900.1;ENSG00000276627	pseudogene;.	MODIFIER;MODIFIER	upstream_gene_variant;intragenic_variant	.	.	.	.	.	.	.	.	.	.	.	.	.	.	.
20	60760784	Sniffles2.INV.361CM13	N	<INV:134>	INV	OTHER	134	189.219	455.79	888	867	21	0.0236	novel	0.00113	0.00113	rare	0	0.00347	0	0	0.00292	0.00115	0	0.00357	0	0	0.00296	1	1	1	1	1	1	1	1	1	1	0	0.998	0	0	0.176	3.07e-06	0.000393	0.142	confident	GRCh38_SimpleRepeat_homopolymer_4to6_slop5;GRCh38_notinalldifficultregions	ENSG00000276627	ENSG00000276627	gene_variant	ENSG00000276627	.	MODIFIER	intragenic_variant	.	.	.	.	.	.	.	.	.	.	.	.	.	.	.
20	60764342	Sniffles2.INS.3615M13	N	<INS:182>	INS	INS	182	62.27	84.951	888	888	0	0	novel	0.99	0.01	low_frequency	0.988	0.986	1	0.994	0.982	0.99	0.988	0.986	1	0.994	0.982	1	1	1	1	1	1	1	1	1	1	0.997	0.973	0.973	0	0.384	0.995	0.992	0.414	difficult	GRCh38_AllTandemRepeatsandHomopolymers_slop5;GRCh38_AllTandemRepeats_gt100bp_slop5;GRCh38_allTandemRepeats;GRCh38_AllTandemRepeats_201to10000bp_slop5;GRCh38_allOtherDifficultregions;GRCh38_gnomAD_InbreedingCoeff_slop1bp_merge1000bp;GRCh38_alldifficultregions	ENSG00000276627;ENSG00000276627	ENSG00000276627;ENSG00000276627	transcript;gene_variant	ENST00000653900.1;ENSG00000276627	pseudogene;.	MODIFIER;MODIFIER	downstream_gene_variant;intragenic_variant	.	.	.	.	.	.	.	.	.	.	.	.	.	.	.
20	60786986	Sniffles2.DEL.361AM13	N	<DEL:-52>	DEL	DEL	-52	52.021	295.87	888	868	20	0.0225	known	0.00169	0.00169	rare	0.00208	0	0	0.0061	0	0.00173	0.00213	0	0	0.00621	0	1	1	1	0.00306	1	1	1	1	0.00312	1	0.000563	0.997	0	0	0.438	0.000953	0.0046	0.315	difficult	GRCh38_AllTandemRepeatsandHomopolymers_slop5;GRCh38_SimpleRepeat_triTR_15to50_slop5;GRCh38_AllTandemRepeats_gt100bp_slop5;GRCh38_allTandemRepeats;GRCh38_SimpleRepeat_homopolymer_4to6_slop5;GRCh38_AllTandemRepeats_201to10000bp_slop5;GRCh38_alldifficultregions	ENSG00000276627-ENSG00000261035	ENSG00000276627-ENSG00000261035	intergenic_region	ENSG00000276627-ENSG00000261035	.	MODIFIER	intergenic_region	.	.	.	.	.	.	.	.	.	.	.	.	Enhancer	.	.
20	60792128	Sniffles2.INS.3616M13	N	<INS:67>	INS	INS	67	21.263	57.768	888	888	0	0	novel	0.963	0.037	low_frequency	0.95	0.972	0.944	0.985	0.974	0.964	0.952	0.972	0.944	0.985	0.974	1	1	1	1	1	1	1	1	1	1	0.986	0.909	0.909	0.0615	0.314	0.981	0.963	0.439	difficult	GRCh38_AllTandemRepeatsandHomopolymers_slop5;GRCh38_AllTandemRepeats_gt100bp_slop5;GRCh38_allTandemRepeats;GRCh38_SimpleRepeat_homopolymer_4to6_slop5;GRCh38_AllTandemRepeats_201to10000bp_slop5;GRCh38_alldifficultregions	ENSG00000276627-ENSG00000261035	ENSG00000276627-ENSG00000261035	intergenic_region	ENSG00000276627-ENSG00000261035	.	MODIFIER	intergenic_region	.	.	.	.	.	.	.	.	.	.	.	.	.	.	.
20	60810644	Sniffles2.DEL.3628M13	N	<DEL:-4181>	DEL	DEL	-4181	0	0	888	868	20	0.0225	known	0.00113	0.00113	rare	0.00415	0	0	0	0	0.00115	0.00429	0	0	0	0	1	1	1	1	1	1	1	1	1	1	0	0.998	0	0	0.118	2.15e-05	5.67e-05	0.309	confident	GRCh38_gclt25orgt65_slop50;GRCh38_AllHomopolymers_gt6bp_imperfectgt10bp_slop5;GRCh38_AllTandemRepeatsandHomopolymers_slop5;GRCh38_SimpleRepeat_diTR_11to50_slop5;GRCh38_allTandemRepeats;GRCh38_SimpleRepeat_homopolymer_7to11_slop5;GRCh38_SimpleRepeat_homopolymer_4to6_slop5;GRCh38_AllTandemRepeats_lt51bp_slop5;GRCh38_alldifficultregions;GRCh38_notinalldifficultregions	ENSG00000261035;ENSG00000261035;ENSG00000261035;ENSG00000261035;ENSG00000276627-ENSG00000261035;ENSG00000261035-ENSG00000229755	ENSG00000261035;ENSG00000261035;ENSG00000261035;ENSG00000261035;ENSG00000276627-ENSG00000261035;ENSG00000261035-ENSG00000229755	transcript;transcript;transcript;transcript;intergenic_region;intergenic_region	ENST00000569070.1;ENST00000569070.1;ENST00000569070.1;ENST00000569070.1;ENSG00000276627-ENSG00000261035;ENSG00000261035-ENSG00000229755	pseudogene;pseudogene;pseudogene;pseudogene;.;.	HIGH;LOW;MODIFIER;MODIFIER;MODIFIER;MODIFIER	transcript_ablation;splice_region_variant&non_coding_transcript_exon_variant;upstream_gene_variant;downstream_gene_variant;intergenic_region;intergenic_region	.	.	.	.	.	.	.	.	.	.	.	.	.	.	.
20	60895546	Sniffles2.DEL.3630M13	N	<DEL:-56>	DEL	DEL	-56	57.004	297.057	888	861	27	0.0304	novel	0.0265	0.0265	low_frequency	0.0913	0	0.00298	0.0061	0	0.0273	0.0944	0	0.00307	0.00629	0	0.427	1	1	1	1	0.438	1	1	1	1	0.0146	0.958	0.341	0.341	0.537	0.00745	0.00847	0.82	difficult	GRCh38_AllTandemRepeatsandHomopolymers_slop5;GRCh38_AllTandemRepeats_gt100bp_slop5;GRCh38_allTandemRepeats;GRCh38_AllTandemRepeats_201to10000bp_slop5;GRCh38_alldifficultregions	ENSG00000261035-ENSG00000229755	ENSG00000261035-ENSG00000229755	intergenic_region	ENSG00000261035-ENSG00000229755	.	MODIFIER	intergenic_region	.	.	.	.	.	.	.	.	.	.	.	.	.	.	.
20	60900287	Sniffles2.INS.363AM13	N	<INS:70>	INS	INS	70	157.265	433.912	888	865	23	0.0259	novel	0.00225	0.00225	rare	0.0083	0	0	0	0	0.00231	0.00848	0	0	0	0	1	1	1	1	1	1	1	1	1	1	0.00225	0.998	0.75	0.75	0.712	0.000134	0.0002	0.551	confident	GRCh38_SimpleRepeat_homopolymer_4to6_slop5;GRCh38_notinalldifficultregions	ENSG00000261035-ENSG00000229755	ENSG00000261035-ENSG00000229755	intergenic_region	ENSG00000261035-ENSG00000229755	.	MODIFIER	intergenic_region	.	.	.	.	.	.	.	.	.	.	.	.	.	.	.
20	60907644	Sniffles2.INS.363CM13	N	<INS:176>	INS	INS	176	80.645	340.421	888	858	30	0.0338	known	0.0439	0.0439	low_frequency	0.154	0.0139	0	0	0	0.0443	0.154	0.0144	0	0	0	1	1	1	1	1	1	1	1	1	1	0.0343	0.935	0.466	0.466	0.597	0.00465	0.00806	0.485	confident	GRCh38_notinalldifficultregions	ENSG00000261035-ENSG00000229755	ENSG00000261035-ENSG00000229755	intergenic_region	ENSG00000261035-ENSG00000229755	.	MODIFIER	intergenic_region	.	.	.	.	.	.	.	.	.	.	.	.	.	.	.
20	60947999	Sniffles2.DEL.3644M13	N	<DEL:-69>	DEL	DEL	-69	81.808	245.225	888	860	28	0.0315	novel	0.0422	0.0422	low_frequency	0.0705	0.00347	0.00595	0.00305	0.108	0.0436	0.0727	0.00355	0.00606	0.00318	0.114	0.328	1	1	1	0.112	0.342	1	1	1	0.129	0.0394	0.961	0.71	0.71	0.687	0.00783	0.01	0.636	difficult	GRCh38_AllTandemRepeats_51to200bp_slop5;GRCh38_AllTandemRepeatsandHomopolymers_slop5;GRCh38_AllTandemRepeats_gt100bp_slop5;GRCh38_allTandemRepeats;GRCh38_SimpleRepeat_homopolymer_4to6_slop5;GRCh38_alldifficultregions	ENSG00000261035-ENSG00000229755	ENSG00000261035-ENSG00000229755	intergenic_region	ENSG00000261035-ENSG00000229755	.	MODIFIER	intergenic_region	.	.	.	.	.	.	.	.	.	.	.	.	.	.	.
20	60967561	Sniffles2.INS.363FM13	N	<INS:79>	INS	INS	79	29.024	106.488	888	873	15	0.0169	novel	0.266	0.266	common	0.4	0.274	0.119	0.323	0.158	0.27	0.402	0.274	0.124	0.331	0.161	1	0.402	0.474	0.107	0.382	1	0.402	0.472	0.111	0.386	0.262	0.934	0.887	0.887	0.896	0.317	0.318	0.953	difficult	GRCh38_gclt25orgt65_slop50;GRCh38_AllTandemRepeatsandHomopolymers_slop5;GRCh38_AllTandemRepeats_gt100bp_slop5;GRCh38_allTandemRepeats;GRCh38_SimpleRepeat_homopolymer_4to6_slop5;GRCh38_AllTandemRepeats_201to10000bp_slop5;GRCh38_alldifficultregions	ENSG00000261035-ENSG00000229755	ENSG00000261035-ENSG00000229755	intergenic_region	ENSG00000261035-ENSG00000229755	.	MODIFIER	intergenic_region	.	.	.	.	.	.	.	.	.	.	.	.	.	.	.
20	60989778	Sniffles2.DEL.364AM13	N	<DEL:-54>	DEL	DEL	-54	124.371	145.415	888	858	30	0.0338	novel	0.00788	0.00788	low_frequency	0.00208	0	0	0	0.038	0.00816	0.00216	0	0	0	0.0387	1	1	1	1	0.211	1	1	1	1	0.214	0.00169	0.982	0	0	0.287	0.00062	0.00414	0.173	confident	GRCh38_SimpleRepeat_homopolymer_4to6_slop5;GRCh38_notinalldifficultregions	ENSG00000261035-ENSG00000229755	ENSG00000261035-ENSG00000229755	intergenic_region	ENSG00000261035-ENSG00000229755	.	MODIFIER	intergenic_region	.	.	.	.	.	.	.	.	.	.	.	.	.	.	.
20	60991420	Sniffles2.INS.3641M13	N	<INS:134>	INS	INS	134	52.049	170.537	888	863	25	0.0282	known	0.0355	0.0355	low_frequency	0.0187	0.066	0	0.0823	0.0234	0.0365	0.0194	0.0683	0	0.0849	0.0237	0.0732	0.47	1	0.604	1	0.076	0.483	1	0.605	1	0.0327	0.989	0.885	0.885	0.798	0.0658	0.0713	0.848	confident	GRCh38_notinalldifficultregions	ENSG00000261035-ENSG00000229755	ENSG00000261035-ENSG00000229755	intergenic_region	ENSG00000261035-ENSG00000229755	.	MODIFIER	intergenic_region	.	.	.	.	.	.	.	.	.	.	.	.	.	.	.
20	60992732	Sniffles2.DUP.364BM13	N	<DUP:22541>	DUP	OTHER	22541	0.417	0	888	856	32	0.036	known	0.0113	0.0113	low_frequency	0	0.0347	0.00298	0.0122	0.0146	0.0117	0	0.036	0.00307	0.0127	0.0152	1	1	1	1	1	1	1	1	1	1	0.00788	0.982	0.45	0.45	0.564	0.0065	0.00919	0.488	confident	GRCh38_AllHomopolymers_gt6bp_imperfectgt10bp_slop5;GRCh38_AllTandemRepeats_51to200bp_slop5;GRCh38_AllTandemRepeatsandHomopolymers_slop5;GRCh38_SimpleRepeat_homopolymer_gt11_slop5;GRCh38_SimpleRepeat_triTR_15to50_slop5;GRCh38_SimpleRepeat_homopolymer_gt20_slop5;GRCh38_SimpleRepeat_diTR_11to50_slop5;GRCh38_allTandemRepeats;GRCh38_SimpleRepeat_homopolymer_7to11_slop5;GRCh38_SimpleRepeat_homopolymer_4to6_slop5;GRCh38_AllTandemRepeats_lt51bp_slop5;GRCh38_SimpleRepeat_imperfecthomopolgt20_slop5;GRCh38_SimpleRepeat_imperfecthomopolgt10_slop5;GRCh38_lowmappabilityall;GRCh38_nonunique_l100_m2_e1;GRCh38_alllowmapandsegdupregions;GRCh38_alldifficultregions;GRCh38_notinalldifficultregions	ENSG00000261035-ENSG00000229755	ENSG00000261035-ENSG00000229755	intergenic_region	ENSG00000261035-ENSG00000229755	.	MODIFIER	intergenic_region	.	.	.	.	.	.	.	.	.	.	.	.	CTCF Binding Site;Enhancer;CTCF Binding Site;CTCF Binding Site;Open chromatin;Enhancer	Enhancer	.
20	61024087	Sniffles2.INS.3655M13	N	<INS:50>	INS	INS	50	50.819	292.887	888	864	24	0.027	novel	0.00169	0.00169	rare	0	0	0	0.00915	0	0.00174	0	0	0	0.00938	0	1	1	1	1	1	1	1	1	1	1	0.00225	0.994	0.333	0.333	0.518	0.00514	0.0126	0.384	difficult	GRCh38_gclt25orgt65_slop50;GRCh38_AllTandemRepeatsandHomopolymers_slop5;GRCh38_AllTandemRepeats_gt100bp_slop5;GRCh38_allTandemRepeats;GRCh38_SimpleRepeat_homopolymer_4to6_slop5;GRCh38_AllTandemRepeats_201to10000bp_slop5;GRCh38_alldifficultregions	ENSG00000261035-ENSG00000229755	ENSG00000261035-ENSG00000229755	intergenic_region	ENSG00000261035-ENSG00000229755	.	MODIFIER	intergenic_region	.	.	.	.	.	.	.	.	.	.	.	.	.	.	.
20	61045986	Sniffles2.DEL.3663M13	N	<DEL:-75>	DEL	DEL	-75	42.337	120.849	888	885	3	0.00338	novel	0.518	0.482	common	0.456	0.538	0.554	0.494	0.573	0.518	0.454	0.538	0.554	0.497	0.573	0.0703	0.868	0.211	0.0418	0.536	0.068	0.868	0.211	0.0406	0.536	0.527	0.765	0.753	0.751	0.744	0.474	0.462	0.783	difficult	GRCh38_AllTandemRepeatsandHomopolymers_slop5;GRCh38_AllTandemRepeats_gt100bp_slop5;GRCh38_allTandemRepeats;GRCh38_SimpleRepeat_homopolymer_4to6_slop5;GRCh38_AllTandemRepeats_201to10000bp_slop5;GRCh38_lowmappabilityall;GRCh38_nonunique_l100_m2_e1;GRCh38_alllowmapandsegdupregions;GRCh38_alldifficultregions	ENSG00000261035-ENSG00000229755	ENSG00000261035-ENSG00000229755	intergenic_region	ENSG00000261035-ENSG00000229755	.	MODIFIER	intergenic_region	.	.	.	.	.	.	.	.	.	.	.	.	Open chromatin	.	.
20	61046035	Sniffles2.INS.365AM13	N	<INS:82>	INS	INS	82	158.402	248.483	888	863	25	0.0282	novel	0.00619	0.00619	low_frequency	0.00208	0.0104	0	0.0183	0.00292	0.00637	0.00211	0.0107	0	0.019	0.00303	1	1	1	1	1	1	1	1	1	1	0.0045	0.985	0.273	0.273	0.613	0.00747	0.0158	0.478	difficult	GRCh38_AllTandemRepeatsandHomopolymers_slop5;GRCh38_AllTandemRepeats_gt100bp_slop5;GRCh38_allTandemRepeats;GRCh38_AllTandemRepeats_201to10000bp_slop5;GRCh38_lowmappabilityall;GRCh38_nonunique_l100_m2_e1;GRCh38_alllowmapandsegdupregions;GRCh38_alldifficultregions	ENSG00000261035-ENSG00000229755	ENSG00000261035-ENSG00000229755	intergenic_region	ENSG00000261035-ENSG00000229755	.	MODIFIER	intergenic_region	.	.	.	.	.	.	.	.	.	.	.	.	Open chromatin	.	.
20	61051658	Sniffles2.INS.3658M13	N	<INS:50>	INS	INS	50	19.752	102.596	888	869	19	0.0214	novel	0.0552	0.0552	common	0.0124	0.104	0.0208	0.131	0.0351	0.0564	0.0126	0.106	0.0212	0.136	0.0359	1	1	1	1	1	1	1	1	0.741	1	0.0462	0.93	0.547	0.547	0.719	0.118	0.138	0.768	difficult	GRCh38_AllTandemRepeatsandHomopolymers_slop5;GRCh38_AllTandemRepeats_gt100bp_slop5;GRCh38_allTandemRepeats;GRCh38_AllTandemRepeats_201to10000bp_slop5;GRCh38_lowmappabilityall;GRCh38_nonunique_l100_m2_e1;GRCh38_alllowmapandsegdupregions;GRCh38_alldifficultregions	ENSG00000261035-ENSG00000229755	ENSG00000261035-ENSG00000229755	intergenic_region	ENSG00000261035-ENSG00000229755	.	MODIFIER	intergenic_region	.	.	.	.	.	.	.	.	.	.	.	.	.	.	.
20	61068001	Sniffles2.DEL.3666M13	N	<DEL:-1534>	DEL	DEL	-1534	360.267	200.918	888	853	35	0.0394	known	0.00113	0.00113	rare	0.00415	0	0	0	0	0.00117	0.0044	0	0	0	0	1	1	1	1	1	1	1	1	1	1	0	0.998	0	0	0.0298	6.15e-06	2.79e-05	0.327	confident	GRCh38_SimpleRepeat_homopolymer_4to6_slop5;GRCh38_notinalldifficultregions	ENSG00000261035-ENSG00000229755	ENSG00000261035-ENSG00000229755	intergenic_region	ENSG00000261035-ENSG00000229755	.	MODIFIER	intergenic_region	.	.	.	.	.	.	.	.	.	.	.	.	.	.	.
20	61070722	Sniffles2.INV.3668M13	N	<INV:125>	INV	OTHER	125	124.353	358.523	888	866	22	0.0248	novel	0.00113	0.00113	rare	0.00415	0	0	0	0	0.00116	0.00433	0	0	0	0	1	1	1	1	1	1	1	1	1	1	0.000563	0.997	0	0	0.592	6.86e-05	0.000104	0.548	confident	GRCh38_notinalldifficultregions	ENSG00000261035-ENSG00000229755	ENSG00000261035-ENSG00000229755	intergenic_region	ENSG00000261035-ENSG00000229755	.	MODIFIER	intergenic_region	.	.	.	.	.	.	.	.	.	.	.	.	.	.	.
20	61101129	Sniffles2.DEL.367DM13	N	<DEL:-217>	DEL	DEL	-217	81.978	288.668	888	880	8	0.00901	novel	0.463	0.463	common	0.506	0.354	0.482	0.436	0.5	0.466	0.51	0.354	0.488	0.439	0.506	0.0948	0.47	1	1	0.648	0.0913	0.47	1	1	0.54	0.462	0.828	0.803	0.803	0.833	0.463	0.474	0.897	difficult	GRCh38_AllTandemRepeatsandHomopolymers_slop5;GRCh38_AllTandemRepeats_gt100bp_slop5;GRCh38_allTandemRepeats;GRCh38_SimpleRepeat_homopolymer_4to6_slop5;GRCh38_AllTandemRepeats_201to10000bp_slop5;GRCh38_lowmappabilityall;GRCh38_nonunique_l100_m2_e1;GRCh38_alllowmapandsegdupregions;GRCh38_alldifficultregions	LINC01718-ENSG00000289577	ENSG00000229606-ENSG00000289577	intergenic_region	ENSG00000229606-ENSG00000289577	.	MODIFIER	intergenic_region	.	.	.	.	.	.	.	.	.	.	.	.	Enhancer	.	.
20	61101413	Sniffles2.INS.3671M13	N	<INS:110>	INS	INS	110	49.033	113.742	888	867	21	0.0236	novel	0.253	0.253	common	0.205	0.333	0.196	0.317	0.248	0.258	0.209	0.337	0.198	0.327	0.256	0.321	0.0902	0.0289	0.279	0.217	0.24	0.0885	0.0285	0.206	0.154	0.272	0.774	0.69	0.69	0.729	0.334	0.307	0.8	difficult	GRCh38_AllTandemRepeatsandHomopolymers_slop5;GRCh38_AllTandemRepeats_gt100bp_slop5;GRCh38_allTandemRepeats;GRCh38_AllTandemRepeats_201to10000bp_slop5;GRCh38_alldifficultregions	LINC01718-ENSG00000289577	ENSG00000229606-ENSG00000289577	intergenic_region	ENSG00000229606-ENSG00000289577	.	MODIFIER	intergenic_region	.	.	.	.	.	.	.	.	.	.	.	.	.	.	.
20	61101831	Sniffles2.INS.3672M13	N	<INS:54>	INS	INS	54	81.734	160.761	888	862	26	0.0293	novel	0.131	0.131	common	0.114	0.163	0.113	0.149	0.129	0.135	0.119	0.166	0.114	0.154	0.131	0.331	1	0.698	1	1	0.216	1	0.699	1	1	0.102	0.726	0.32	0.32	0.538	0.113	0.147	0.51	difficult	GRCh38_AllTandemRepeatsandHomopolymers_slop5;GRCh38_AllTandemRepeats_gt100bp_slop5;GRCh38_allTandemRepeats;GRCh38_AllTandemRepeats_201to10000bp_slop5;GRCh38_alldifficultregions	LINC01718-ENSG00000289577	ENSG00000229606-ENSG00000289577	intergenic_region	ENSG00000229606-ENSG00000289577	.	MODIFIER	intergenic_region	.	.	.	.	.	.	.	.	.	.	.	.	.	.	.
20	61102015	Sniffles2.DEL.367EM13	N	<DEL:-57>	DEL	DEL	-57	222.645	178.017	888	878	10	0.0113	novel	0.482	0.482	common	0.332	0.486	0.574	0.543	0.544	0.488	0.342	0.486	0.574	0.549	0.547	0.014	2.48e-05	7.7e-06	5.96e-08	5.63e-07	0.00865	2.48e-05	7.7e-06	1.56e-08	2.27e-07	0.492	0.691	0.662	0.662	0.704	0.588	0.579	0.707	difficult	GRCh38_AllTandemRepeatsandHomopolymers_slop5;GRCh38_AllTandemRepeats_gt100bp_slop5;GRCh38_allTandemRepeats;GRCh38_SimpleRepeat_homopolymer_4to6_slop5;GRCh38_AllTandemRepeats_201to10000bp_slop5;GRCh38_alldifficultregions	LINC01718-ENSG00000289577	ENSG00000229606-ENSG00000289577	intergenic_region	ENSG00000229606-ENSG00000289577	.	MODIFIER	intergenic_region	.	.	.	.	.	.	.	.	.	.	.	.	.	.	.
20	61102362	Sniffles2.INS.3674M13	N	<INS:70>	INS	INS	70	172.33	197.119	888	853	35	0.0394	novel	0.00225	0.00225	rare	0	0.00347	0	0	0.00877	0.00234	0	0.00355	0	0	0.0092	1	1	1	1	1	1	1	1	1	1	0.00113	0.993	0	0	0.626	0.000727	0.000809	0.623	difficult	GRCh38_AllTandemRepeatsandHomopolymers_slop5;GRCh38_AllTandemRepeats_gt100bp_slop5;GRCh38_allTandemRepeats;GRCh38_AllTandemRepeats_201to10000bp_slop5;GRCh38_alldifficultregions	LINC01718-ENSG00000289577	ENSG00000229606-ENSG00000289577	intergenic_region	ENSG00000229606-ENSG00000289577	.	MODIFIER	intergenic_region	.	.	.	.	.	.	.	.	.	.	.	.	.	.	.
20	61104732	Sniffles2.INS.3673M13	N	<INS:174>	INS	INS	174	60.239	252.763	888	847	41	0.0462	known	0.022	0.022	low_frequency	0.0726	0.0139	0	0	0	0.0218	0.0724	0.0144	0	0	0	0.0256	0.0209	1	1	1	0.0201	0.0216	1	1	1	0.0208	0.98	0.676	0.676	0.76	0.00124	0.00169	0.656	difficult	GRCh38_AllHomopolymers_gt6bp_imperfectgt10bp_slop5;GRCh38_AllTandemRepeatsandHomopolymers_slop5;GRCh38_SimpleRepeat_homopolymer_7to11_slop5;GRCh38_alldifficultregions	LINC01718-ENSG00000289577	ENSG00000229606-ENSG00000289577	intergenic_region	ENSG00000229606-ENSG00000289577	.	MODIFIER	intergenic_region	.	.	.	.	.	.	.	.	.	.	.	.	.	.	.
20	61142536	Sniffles2.INS.3675M13	N	<INS:317>	INS	INS	317	107.274	249.592	888	866	22	0.0248	known	0.0428	0.0428	low_frequency	0.0124	0.059	0	0.116	0.0439	0.0433	0.0132	0.0559	0	0.117	0.0449	1	0.0724	1	0.0444	0.274	1	0.0577	1	0.0455	0.28	0.0411	0.993	0.941	0.941	0.896	0.113	0.113	0.925	confident	GRCh38_notinalldifficultregions	LINC01718-ENSG00000289577	ENSG00000229606-ENSG00000289577	intergenic_region	ENSG00000229606-ENSG00000289577	.	MODIFIER	intergenic_region	.	.	.	.	.	.	.	.	.	.	.	.	.	.	.
20	61173271	Sniffles2.INS.3679M13	N	<INS:94>	INS	INS	94	122.963	428.133	888	862	26	0.0293	novel	0.00225	0.00225	rare	0.0083	0	0	0	0	0.00232	0.00858	0	0	0	0	1	1	1	1	1	1	1	1	1	1	0.000563	0.994	0	0	0.263	0.000106	0.000163	0.489	difficult	GRCh38_AllTandemRepeatsandHomopolymers_slop5;GRCh38_AllTandemRepeats_gt100bp_slop5;GRCh38_allTandemRepeats;GRCh38_AllTandemRepeats_201to10000bp_slop5;GRCh38_alldifficultregions	ENSG00000289577-CDH4	ENSG00000289577-ENSG00000179242	intergenic_region	ENSG00000289577-ENSG00000179242	.	MODIFIER	intergenic_region	.	.	.	.	.	.	.	.	.	.	.	.	.	.	.
20	61173296	Sniffles2.DEL.3687M13	N	<DEL:-57>	DEL	DEL	-57	55.403	328.416	888	864	24	0.027	novel	0.0388	0.0388	low_frequency	0.137	0.0104	0	0	0	0.0399	0.141	0.0106	0	0	0	0.784	1	1	1	1	0.789	1	1	1	1	0.0231	0.93	0.297	0.297	0.469	0.00179	0.0045	0.351	difficult	GRCh38_AllTandemRepeatsandHomopolymers_slop5;GRCh38_AllTandemRepeats_gt100bp_slop5;GRCh38_allTandemRepeats;GRCh38_AllTandemRepeats_201to10000bp_slop5;GRCh38_alldifficultregions	ENSG00000289577-CDH4	ENSG00000289577-ENSG00000179242	intergenic_region	ENSG00000289577-ENSG00000179242	.	MODIFIER	intergenic_region	.	.	.	.	.	.	.	.	.	.	.	.	.	.	.
20	61176898	Sniffles2.INS.3678M13	N	<INS:114>	INS	INS	114	44.296	45.785	888	887	1	0.00113	novel	0.938	0.062	common	0.876	0.944	0.961	0.988	0.95	0.938	0.876	0.944	0.961	0.988	0.95	0.032	1	1	1	1	0.032	1	1	1	1	0.983	0.867	0.867	0.0909	0.312	0.994	0.975	0.245	difficult	GRCh38_AllTandemRepeats_51to200bp_slop5;GRCh38_AllTandemRepeatsandHomopolymers_slop5;GRCh38_AllTandemRepeats_gt100bp_slop5;GRCh38_allTandemRepeats;GRCh38_SimpleRepeat_quadTR_20to50_slop5;GRCh38_alldifficultregions	ENSG00000289577-CDH4	ENSG00000289577-ENSG00000179242	intergenic_region	ENSG00000289577-ENSG00000179242	.	MODIFIER	intergenic_region	.	.	.	.	.	.	.	.	.	.	.	.	.	.	.
20	61191239	Sniffles2.DEL.3689M13	N	<DEL:-51>	DEL	DEL	-51	66.895	197.978	888	855	33	0.0372	novel	0.0158	0.0158	low_frequency	0.00622	0.0208	0	0.0274	0.0292	0.0164	0.00649	0.0216	0	0.0285	0.0305	1	1	1	0.107	1	1	1	1	0.11	1	0.0118	0.973	0.444	0.444	0.458	0.000851	0.00521	0.198	confident	GRCh38_notinalldifficultregions	ENSG00000289577-CDH4	ENSG00000289577-ENSG00000179242	intergenic_region	ENSG00000289577-ENSG00000179242	.	MODIFIER	intergenic_region	.	.	.	.	.	.	.	.	.	.	.	.	Enhancer	.	.
20	61191657	Sniffles2.INS.367AM13	N	<INS:320>	INS	INS	320	94.23	128.982	888	861	27	0.0304	known	0.0704	0.0704	common	0.251	0.0139	0	0	0	0.0708	0.253	0.0144	0	0	0	0.498	1	1	1	1	0.489	1	1	1	1	0.0512	0.895	0.407	0.407	0.515	0.00412	0.0103	0.341	difficult	GRCh38_gclt25orgt65_slop50;GRCh38_SimpleRepeat_homopolymer_4to6_slop5;GRCh38_alldifficultregions	ENSG00000289577-CDH4	ENSG00000289577-ENSG00000179242	intergenic_region	ENSG00000289577-ENSG00000179242	.	MODIFIER	intergenic_region	.	.	.	.	.	.	.	.	.	.	.	.	Enhancer	.	.
20	61202040	Sniffles2.DEL.36A7M13	N	<DEL:-64>	DEL	DEL	-64	84.68	174.299	888	882	6	0.00676	novel	0.307	0.307	common	0.158	0.33	0.295	0.448	0.377	0.308	0.158	0.332	0.295	0.448	0.38	0.222	0.578	0.136	6.86e-05	0.33	0.222	0.575	0.136	6.86e-05	0.33	0.3	0.616	0.5	0.5	0.493	0.416	0.401	0.559	difficult	GRCh38_AllTandemRepeatsandHomopolymers_slop5;GRCh38_AllTandemRepeats_gt100bp_slop5;GRCh38_allTandemRepeats;GRCh38_SimpleRepeat_homopolymer_4to6_slop5;GRCh38_AllTandemRepeats_201to10000bp_slop5;GRCh38_lowmappabilityall;GRCh38_nonunique_l100_m2_e1;GRCh38_alllowmapandsegdupregions;GRCh38_alldifficultregions	ENSG00000289577-CDH4	ENSG00000289577-ENSG00000179242	intergenic_region	ENSG00000289577-ENSG00000179242	.	MODIFIER	intergenic_region	.	.	.	.	.	.	.	.	.	.	.	.	.	.	.
20	61218268	Sniffles2.DEL.36A8M13	N	<DEL:-56>	DEL	DEL	-56	58.387	251.385	888	869	19	0.0214	novel	0.00169	0.00169	rare	0.00415	0	0.00298	0	0	0.00173	0.00426	0	0.00303	0	0	1	1	1	1	1	1	1	1	1	1	0.000563	0.995	0	0	0.399	0.000742	0.00094	0.469	difficult	GRCh38_AllTandemRepeatsandHomopolymers_slop5;GRCh38_AllTandemRepeats_gt100bp_slop5;GRCh38_allTandemRepeats;GRCh38_AllTandemRepeats_201to10000bp_slop5;GRCh38_alldifficultregions	ENSG00000289577-CDH4	ENSG00000289577-ENSG00000179242	intergenic_region	ENSG00000289577-ENSG00000179242	.	MODIFIER	intergenic_region	.	.	.	.	.	.	.	.	.	.	.	.	.	.	.
20	61239408	Sniffles2.INS.36A0M13	N	<INS:53>	INS	INS	53	113.748	307.117	888	854	34	0.0383	novel	0.00507	0.00507	low_frequency	0.00415	0	0.0208	0	0	0.00527	0.00435	0	0.0213	0	0	1	1	1	1	1	1	1	1	1	1	0.000563	0.991	0.111	0.111	0.305	0.000109	0.000206	0.375	difficult	GRCh38_AllTandemRepeatsandHomopolymers_slop5;GRCh38_AllTandemRepeats_gt100bp_slop5;GRCh38_allTandemRepeats;GRCh38_AllTandemRepeats_201to10000bp_slop5;GRCh38_lowmappabilityall;GRCh38_nonunique_l100_m2_e1;GRCh38_alllowmapandsegdupregions;GRCh38_alldifficultregions	ENSG00000289577-CDH4	ENSG00000289577-ENSG00000179242	intergenic_region	ENSG00000289577-ENSG00000179242	.	MODIFIER	intergenic_region	.	.	.	.	.	.	.	.	.	.	.	.	.	.	.
20	61264682	Sniffles2.DEL.36ACM13	N	<DEL:-61>	DEL	DEL	-61	93.56	403.324	888	874	14	0.0158	novel	0.098	0.098	common	0.114	0.0243	0.17	0.0457	0.117	0.099	0.116	0.0245	0.17	0.0463	0.119	0.525	1	0.171	0.285	1	0.533	1	0.171	0.288	1	0.0732	0.885	0.564	0.564	0.651	0.0244	0.0399	0.474	difficult	GRCh38_AllTandemRepeatsandHomopolymers_slop5;GRCh38_AllTandemRepeats_gt100bp_slop5;GRCh38_allTandemRepeats;GRCh38_SimpleRepeat_homopolymer_4to6_slop5;GRCh38_AllTandemRepeats_201to10000bp_slop5;GRCh38_lowmappabilityall;GRCh38_nonunique_l100_m2_e1;GRCh38_alllowmapandsegdupregions;GRCh38_alldifficultregions	ENSG00000286232;CDH4	ENSG00000286232;ENSG00000179242	transcript;transcript	ENST00000650768.1;ENST00000614565.5	pseudogene;protein_coding	MODIFIER;MODIFIER	downstream_gene_variant;intron_variant	CDH4	ENSG00000179242	transcript	ENST00000614565.5	protein_coding	MODIFIER	intron_variant	.	.	.	.	.	.	.	.
20	61265085	Sniffles2.INS.36A2M13	N	<INS:64>	INS	INS	64	83.384	332.509	888	860	28	0.0315	novel	0.0191	0.0191	low_frequency	0.0498	0.0208	0	0.00915	0.00292	0.0198	0.0513	0.021	0	0.00949	0.00305	0.452	1	1	1	1	0.463	1	1	1	1	0.0107	0.957	0.212	0.212	0.458	0.00204	0.0075	0.287	difficult	GRCh38_AllTandemRepeatsandHomopolymers_slop5;GRCh38_AllTandemRepeats_gt100bp_slop5;GRCh38_allTandemRepeats;GRCh38_AllTandemRepeats_201to10000bp_slop5;GRCh38_alldifficultregions	ENSG00000286232;CDH4	ENSG00000286232;ENSG00000179242	transcript;transcript	ENST00000650768.1;ENST00000614565.5	pseudogene;protein_coding	MODIFIER;MODIFIER	downstream_gene_variant;intron_variant	CDH4	ENSG00000179242	transcript	ENST00000614565.5	protein_coding	MODIFIER	intron_variant	.	.	.	.	.	.	.	.
20	61273200	Sniffles2.DEL.36AEM13	N	<DEL:-54>	DEL	DEL	-54	76.841	248.689	888	859	29	0.0327	novel	0.00507	0.00507	low_frequency	0.00415	0	0.00893	0.00305	0.00877	0.00524	0.00431	0	0.0092	0.00311	0.0092	1	1	1	1	1	1	1	1	1	1	0.00225	0.985	0	0	0.386	0.00043	0.00169	0.228	difficult	GRCh38_AllTandemRepeatsandHomopolymers_slop5;GRCh38_AllTandemRepeats_gt100bp_slop5;GRCh38_allTandemRepeats;GRCh38_SimpleRepeat_homopolymer_4to6_slop5;GRCh38_AllTandemRepeats_201to10000bp_slop5;GRCh38_lowmappabilityall;GRCh38_nonunique_l100_m2_e1;GRCh38_alllowmapandsegdupregions;GRCh38_alldifficultregions	ENSG00000286232;CDH4	ENSG00000286232;ENSG00000179242	transcript;transcript	ENST00000650768.1;ENST00000614565.5	pseudogene;protein_coding	MODIFIER;MODIFIER	upstream_gene_variant;intron_variant	CDH4	ENSG00000179242	transcript	ENST00000614565.5	protein_coding	MODIFIER	intron_variant	.	.	.	.	.	.	.	.
20	61273528	Sniffles2.INS.36A3M13	N	<INS:159>	INS	INS	159	82.453	188.186	888	887	1	0.00113	novel	0.864	0.136	common	0.768	0.892	0.899	0.939	0.868	0.864	0.767	0.892	0.899	0.939	0.868	0.102	1	0.224	1	0.0831	0.102	1	0.224	1	0.0831	0.912	0.711	0.713	0.236	0.478	0.963	0.923	0.378	difficult	GRCh38_AllTandemRepeatsandHomopolymers_slop5;GRCh38_AllTandemRepeats_gt100bp_slop5;GRCh38_allTandemRepeats;GRCh38_SimpleRepeat_homopolymer_4to6_slop5;GRCh38_AllTandemRepeats_201to10000bp_slop5;GRCh38_alldifficultregions	ENSG00000286232;CDH4	ENSG00000286232;ENSG00000179242	transcript;transcript	ENST00000650768.1;ENST00000614565.5	pseudogene;protein_coding	MODIFIER;MODIFIER	upstream_gene_variant;intron_variant	CDH4	ENSG00000179242	transcript	ENST00000614565.5	protein_coding	MODIFIER	intron_variant	.	.	.	.	.	.	.	.
20	61290179	Sniffles2.INS.36A6M13	N	<INS:60>	INS	INS	60	44.877	256.98	888	875	13	0.0146	novel	0.239	0.239	common	0.307	0.167	0.324	0.201	0.155	0.241	0.311	0.168	0.324	0.204	0.159	0.175	1	0.0541	0.472	0.77	0.174	1	0.0541	0.477	0.77	0.252	0.834	0.76	0.76	0.809	0.224	0.216	0.896	difficult	GRCh38_AllTandemRepeatsandHomopolymers_slop5;GRCh38_AllTandemRepeats_gt100bp_slop5;GRCh38_allTandemRepeats;GRCh38_AllTandemRepeats_201to10000bp_slop5;GRCh38_lowmappabilityall;GRCh38_nonunique_l100_m2_e1;GRCh38_alllowmapandsegdupregions;GRCh38_alldifficultregions	CDH4	ENSG00000179242	transcript	ENST00000614565.5	protein_coding	MODIFIER	intron_variant	CDH4	ENSG00000179242	transcript	ENST00000614565.5	protein_coding	MODIFIER	intron_variant	.	.	.	.	.	.	.	.
20	61290212	Sniffles2.DEL.36B2M13	N	<DEL:-60>	DEL	DEL	-60	40.34	270.594	888	880	8	0.00901	novel	0.451	0.451	common	0.311	0.503	0.44	0.543	0.526	0.453	0.316	0.5	0.443	0.543	0.529	2.12e-06	5.63e-08	1.11e-06	0.0119	4.12e-10	1.05e-06	4.48e-08	8.95e-07	0.0119	1.6e-10	0.488	0.613	0.583	0.583	0.58	0.567	0.508	0.627	difficult	GRCh38_AllTandemRepeatsandHomopolymers_slop5;GRCh38_AllTandemRepeats_gt100bp_slop5;GRCh38_allTandemRepeats;GRCh38_SimpleRepeat_homopolymer_4to6_slop5;GRCh38_AllTandemRepeats_201to10000bp_slop5;GRCh38_lowmappabilityall;GRCh38_nonunique_l100_m2_e1;GRCh38_alllowmapandsegdupregions;GRCh38_alldifficultregions	CDH4	ENSG00000179242	transcript	ENST00000614565.5	protein_coding	MODIFIER	intron_variant	CDH4	ENSG00000179242	transcript	ENST00000614565.5	protein_coding	MODIFIER	intron_variant	.	.	.	.	.	.	.	.
20	61309358	Sniffles2.DEL.36D8M13	N	<DEL:-51>	DEL	DEL	-51	45.918	198.018	888	882	6	0.00676	novel	0.696	0.304	common	0.539	0.819	0.583	0.826	0.798	0.701	0.551	0.819	0.583	0.831	0.798	0.607	0.0849	0.874	0.275	0.813	0.896	0.0849	0.874	0.409	0.813	0.697	0.947	0.957	0.938	0.948	0.828	0.826	0.961	difficult	GRCh38_AllTandemRepeats_51to200bp_slop5;GRCh38_AllTandemRepeatsandHomopolymers_slop5;GRCh38_AllTandemRepeats_gt100bp_slop5;GRCh38_allTandemRepeats;GRCh38_alldifficultregions	CDH4	ENSG00000179242	transcript	ENST00000614565.5	protein_coding	MODIFIER	intron_variant	CDH4	ENSG00000179242	transcript	ENST00000614565.5	protein_coding	MODIFIER	intron_variant	.	.	.	.	.	.	.	.
20	61312293	Sniffles2.DEL.36D9M13	N	<DEL:-52>	DEL	DEL	-52	129.586	243.241	888	860	28	0.0315	novel	0.00507	0.00507	low_frequency	0.0145	0	0	0	0.00585	0.00523	0.015	0	0	0	0.00602	1	1	1	1	1	1	1	1	1	1	0.00394	0.998	0.778	0.778	0.852	0.000592	0.00185	0.341	difficult	GRCh38_AllTandemRepeatsandHomopolymers_slop5;GRCh38_SimpleRepeat_diTR_11to50_slop5;GRCh38_AllTandemRepeats_gt100bp_slop5;GRCh38_allTandemRepeats;GRCh38_AllTandemRepeats_201to10000bp_slop5;GRCh38_alldifficultregions	CDH4	ENSG00000179242	transcript	ENST00000614565.5	protein_coding	MODIFIER	intron_variant	CDH4	ENSG00000179242	transcript	ENST00000614565.5	protein_coding	MODIFIER	intron_variant	.	.	.	.	.	.	.	.
20	61329284	Sniffles2.DUP.36E3M13	N	<DUP:192>	DUP	OTHER	192	5.34	3.506	888	859	29	0.0327	novel	0.00113	0.00113	rare	0.00208	0	0	0.00305	0	0.00116	0.00216	0	0	0.00316	0	1	1	1	1	1	1	1	1	1	1	0	0.998	0	0	0.11	0.000332	0.000319	0.684	confident	GRCh38_SimpleRepeat_homopolymer_4to6_slop5;GRCh38_allOtherDifficultregions;GRCh38_gnomAD_InbreedingCoeff_slop1bp_merge1000bp;GRCh38_alldifficultregions;GRCh38_notinalldifficultregions	CDH4	ENSG00000179242	gene_variant	ENSG00000179242	.	MODIFIER	intragenic_variant	.	.	.	.	.	.	.	.	.	.	.	.	CTCF Binding Site	.	.
20	61329354	Sniffles2.INS.36C3M13	N	<INS:285>	INS	INS	285	213.713	67.232	888	886	2	0.00225	novel	0.613	0.387	common	0.633	0.618	0.589	0.607	0.611	0.614	0.633	0.618	0.589	0.607	0.615	1.1e-09	0.216	0.0106	0.00028	0.00211	1.19e-09	0.216	0.0106	0.00028	0.00115	0.607	0.706	0.694	0.704	0.659	0.634	0.627	0.72	difficult	GRCh38_allOtherDifficultregions;GRCh38_gnomAD_InbreedingCoeff_slop1bp_merge1000bp;GRCh38_alldifficultregions	CDH4	ENSG00000179242	transcript	ENST00000614565.5	protein_coding	MODIFIER	intron_variant	CDH4	ENSG00000179242	transcript	ENST00000614565.5	protein_coding	MODIFIER	intron_variant	.	.	.	.	.	CTCF Binding Site	.	.
20	61331589	Sniffles2.INS.36C9M13	N	<INS:2651>	INS	INS	2651	274.637	14.977	888	844	44	0.0495	novel	0.00563	0.00563	low_frequency	0.00415	0.0174	0.00298	0.00305	0.00292	0.00592	0.00442	0.0181	0.00311	0.00323	0.00305	0.00208	0.000183	1	1	1	0.00222	0.0002	1	1	1	0.00338	0.985	0	0	0.358	0.00161	0.00385	0.397	difficult	GRCh38_gclt25orgt65_slop50;GRCh38_AllTandemRepeats_51to200bp_slop5;GRCh38_AllTandemRepeatsandHomopolymers_slop5;GRCh38_AllTandemRepeats_gt100bp_slop5;GRCh38_allTandemRepeats;GRCh38_SimpleRepeat_homopolymer_4to6_slop5;GRCh38_allOtherDifficultregions;GRCh38_gnomAD_InbreedingCoeff_slop1bp_merge1000bp;GRCh38_alldifficultregions	CDH4	ENSG00000179242	transcript	ENST00000614565.5	protein_coding	MODIFIER	intron_variant	CDH4	ENSG00000179242	transcript	ENST00000614565.5	protein_coding	MODIFIER	intron_variant	.	.	.	.	.	.	.	.
20	61331592	Sniffles2.INS.36C8M13	N	<INS:189>	INS	INS	189	214.045	81.375	888	858	30	0.0338	novel	0.0366	0.0366	low_frequency	0.0477	0.0243	0.0179	0.0335	0.0526	0.0379	0.0496	0.025	0.0184	0.0348	0.0546	0.0905	1	1	0.159	0.376	0.0968	1	1	0.165	0.387	0.0152	0.905	0.0164	0.0164	0.328	0.0104	0.0235	0.332	difficult	GRCh38_gclt25orgt65_slop50;GRCh38_AllTandemRepeats_51to200bp_slop5;GRCh38_AllTandemRepeatsandHomopolymers_slop5;GRCh38_AllTandemRepeats_gt100bp_slop5;GRCh38_allTandemRepeats;GRCh38_allOtherDifficultregions;GRCh38_gnomAD_InbreedingCoeff_slop1bp_merge1000bp;GRCh38_alldifficultregions	CDH4	ENSG00000179242	transcript	ENST00000614565.5	protein_coding	MODIFIER	intron_variant	CDH4	ENSG00000179242	transcript	ENST00000614565.5	protein_coding	MODIFIER	intron_variant	.	.	.	.	.	.	.	.
20	61331593	Sniffles2.INS.36C7M13	N	<INS:1716>	INS	INS	1716	235.881	16.388	888	852	36	0.0405	novel	0.071	0.071	common	0.106	0.0729	0	0.0671	0.0936	0.0739	0.111	0.0761	0	0.0701	0.097	1.94e-08	1.06e-09	1	1.14e-07	1.49e-10	3.51e-08	1.5e-09	1	1.55e-07	2.22e-10	0.0473	0.869	0.218	0.218	0.511	0.0643	0.0779	0.587	difficult	GRCh38_gclt25orgt65_slop50;GRCh38_AllTandemRepeats_51to200bp_slop5;GRCh38_AllTandemRepeatsandHomopolymers_slop5;GRCh38_AllTandemRepeats_gt100bp_slop5;GRCh38_allTandemRepeats;GRCh38_allOtherDifficultregions;GRCh38_gnomAD_InbreedingCoeff_slop1bp_merge1000bp;GRCh38_alldifficultregions	CDH4	ENSG00000179242	transcript	ENST00000614565.5	protein_coding	MODIFIER	intron_variant	CDH4	ENSG00000179242	transcript	ENST00000614565.5	protein_coding	MODIFIER	intron_variant	.	.	.	.	.	.	.	.
20	61331596	Sniffles2.INS.36C6M13	N	<INS:1115>	INS	INS	1115	244.24	28.611	888	883	5	0.00563	novel	0.842	0.158	common	0.822	0.819	0.899	0.863	0.816	0.846	0.831	0.819	0.899	0.863	0.821	0.00775	0.782	0.224	0.0873	0.0109	0.0609	0.782	0.224	0.0873	0.0325	0.908	0.703	0.728	0.23	0.42	0.901	0.871	0.509	difficult	GRCh38_gclt25orgt65_slop50;GRCh38_AllTandemRepeats_51to200bp_slop5;GRCh38_AllTandemRepeatsandHomopolymers_slop5;GRCh38_AllTandemRepeats_gt100bp_slop5;GRCh38_allTandemRepeats;GRCh38_SimpleRepeat_homopolymer_4to6_slop5;GRCh38_allOtherDifficultregions;GRCh38_gnomAD_InbreedingCoeff_slop1bp_merge1000bp;GRCh38_alldifficultregions	CDH4	ENSG00000179242	transcript	ENST00000614565.5	protein_coding	MODIFIER	intron_variant	CDH4	ENSG00000179242	transcript	ENST00000614565.5	protein_coding	MODIFIER	intron_variant	.	.	.	.	.	.	.	.
20	61337243	Sniffles2.BND.36E5M13	N	<BND:36E5M13>	BND	OTHER	.	0	224.761	888	857	31	0.0349	not_compared	0.00225	0.00225	rare	0.00622	0	0	0	0.00292	0.00233	0.00658	0	0	0	0.00296	1	1	1	1	1	1	1	1	1	1	0.00169	0.992	0	0	0.311	0.000136	0.00102	0.151	difficult	GRCh38_AllTandemRepeatsandHomopolymers_slop5;GRCh38_AllTandemRepeats_gt100bp_slop5;GRCh38_allTandemRepeats;GRCh38_AllTandemRepeats_201to10000bp_slop5;GRCh38_alldifficultregions	CDH4&SVOP	ENSG00000179242&ENSG00000166111	transcript	ENST00000614565.5	protein_coding	HIGH	gene_fusion	CDH4&SVOP	ENSG00000179242&ENSG00000166111	transcript	ENST00000614565.5	protein_coding	HIGH	gene_fusion	.	.	.	.	.	.	.	.
20	61337301	Sniffles2.INS.36CAM13	N	<INS:301>	INS	INS	301	90.845	72.949	888	887	1	0.00113	novel	0.994	0.006	low_frequency	0.994	0.993	0.991	0.997	0.994	0.994	0.994	0.993	0.991	0.997	0.994	1	1	1	1	1	1	1	1	1	1	0.997	0.981	0.981	0	0.453	0.999	0.996	0.223	difficult	GRCh38_AllTandemRepeatsandHomopolymers_slop5;GRCh38_AllTandemRepeats_gt100bp_slop5;GRCh38_allTandemRepeats;GRCh38_AllTandemRepeats_201to10000bp_slop5;GRCh38_alldifficultregions	CDH4	ENSG00000179242	transcript	ENST00000614565.5	protein_coding	MODIFIER	intron_variant	CDH4	ENSG00000179242	transcript	ENST00000614565.5	protein_coding	MODIFIER	intron_variant	.	.	.	.	.	.	.	.
20	61350288	Sniffles2.INS.36CDM13	N	<INS:55>	INS	INS	55	77.48	259.978	888	852	36	0.0405	novel	0.00169	0.00169	rare	0	0	0	0	0.00877	0.00176	0	0	0	0	0.00938	1	1	1	1	1	1	1	1	1	1	0.000563	0.995	0	0	0.395	9.22e-06	0.000543	0.0756	difficult	GRCh38_gclt25orgt65_slop50;GRCh38_AllTandemRepeatsandHomopolymers_slop5;GRCh38_AllTandemRepeats_gt100bp_slop5;GRCh38_allTandemRepeats;GRCh38_AllTandemRepeats_201to10000bp_slop5;GRCh38_lowmappabilityall;GRCh38_nonunique_l100_m2_e1;GRCh38_alllowmapandsegdupregions;GRCh38_alldifficultregions	CDH4	ENSG00000179242	transcript	ENST00000614565.5	protein_coding	MODIFIER	intron_variant	CDH4	ENSG00000179242	transcript	ENST00000614565.5	protein_coding	MODIFIER	intron_variant	.	.	.	.	.	.	.	.
20	61353604	Sniffles2.INS.36CCM13	N	<INS:569>	INS	INS	569	160.928	19.5	888	888	0	0	novel	0.984	0.016	low_frequency	0.954	0.993	0.997	0.994	0.994	0.983	0.952	0.993	0.997	0.994	0.994	1	1	1	1	1	1	1	1	1	1	0.99	0.966	0.966	0.241	0.619	0.996	0.995	0.488	difficult	GRCh38_AllTandemRepeats_51to200bp_slop5;GRCh38_AllTandemRepeatsandHomopolymers_slop5;GRCh38_AllTandemRepeats_gt100bp_slop5;GRCh38_allTandemRepeats;GRCh38_alldifficultregions	CDH4	ENSG00000179242	transcript	ENST00000614565.5	protein_coding	MODIFIER	intron_variant	CDH4	ENSG00000179242	transcript	ENST00000614565.5	protein_coding	MODIFIER	intron_variant	.	.	.	.	.	.	.	.
20	61362480	Sniffles2.INS.36CEM13	N	<INS:74>	INS	INS	74	148.486	325.107	888	858	30	0.0338	novel	0.00169	0.00169	rare	0	0	0.00595	0.00305	0	0.00175	0	0	0.00606	0.00316	0	1	1	1	1	1	1	1	1	1	1	0.00113	0.994	0	0	0.352	0.000576	0.00133	0.308	difficult	GRCh38_AllTandemRepeatsandHomopolymers_slop5;GRCh38_AllTandemRepeats_gt100bp_slop5;GRCh38_allTandemRepeats;GRCh38_AllTandemRepeats_201to10000bp_slop5;GRCh38_alldifficultregions	CDH4	ENSG00000179242	transcript	ENST00000614565.5	protein_coding	MODIFIER	intron_variant	CDH4	ENSG00000179242	transcript	ENST00000614565.5	protein_coding	MODIFIER	intron_variant	.	.	.	.	.	.	.	.
20	61375978	Sniffles2.INS.36D1M13	N	<INS:254>	INS	INS	254	223.128	171.469	888	887	1	0.00113	novel	0.898	0.102	common	0.88	0.944	0.926	0.908	0.848	0.898	0.88	0.944	0.926	0.908	0.848	0.031	1	0.603	0.366	0.0155	0.031	1	0.603	0.366	0.0155	0.955	0.751	0.751	0.0994	0.332	0.98	0.94	0.28	difficult	GRCh38_AllTandemRepeatsandHomopolymers_slop5;GRCh38_AllTandemRepeats_gt100bp_slop5;GRCh38_allTandemRepeats;GRCh38_AllTandemRepeats_201to10000bp_slop5;GRCh38_allOtherDifficultregions;GRCh38_gnomAD_InbreedingCoeff_slop1bp_merge1000bp;GRCh38_alldifficultregions	CDH4	ENSG00000179242	transcript	ENST00000614565.5	protein_coding	MODIFIER	intron_variant	CDH4	ENSG00000179242	transcript	ENST00000614565.5	protein_coding	MODIFIER	intron_variant	.	.	.	.	.	.	.	.
20	61383153	Sniffles2.DEL.36E0M13	N	<DEL:-61>	DEL	DEL	-61	56.724	422.545	888	863	25	0.0282	novel	0.00845	0.00845	low_frequency	0.0187	0	0.00595	0.00915	0.00292	0.00869	0.0191	0	0.0061	0.00949	0.00303	1	1	1	1	1	1	1	1	1	1	0.00507	0.974	0	0	0.411	0.00102	0.00399	0.298	difficult	GRCh38_gclt25orgt65_slop50;GRCh38_AllTandemRepeatsandHomopolymers_slop5;GRCh38_AllTandemRepeats_gt100bp_slop5;GRCh38_allTandemRepeats;GRCh38_AllTandemRepeats_201to10000bp_slop5;GRCh38_alldifficultregions	CDH4	ENSG00000179242	transcript	ENST00000614565.5	protein_coding	MODIFIER	intron_variant	CDH4	ENSG00000179242	transcript	ENST00000614565.5	protein_coding	MODIFIER	intron_variant	.	.	.	.	.	.	.	.
20	61383621	Sniffles2.INS.36D3M13	N	<INS:197>	INS	INS	197	122.524	213.277	888	887	1	0.00113	novel	0.844	0.156	common	0.824	0.844	0.854	0.878	0.83	0.843	0.821	0.844	0.854	0.878	0.83	0.000205	0.0249	0.0267	0.134	0.00489	0.000116	0.0249	0.0267	0.134	0.00489	0.92	0.681	0.681	0.224	0.363	0.953	0.895	0.336	difficult	GRCh38_gclt25orgt65_slop50;GRCh38_AllTandemRepeatsandHomopolymers_slop5;GRCh38_AllTandemRepeats_gt100bp_slop5;GRCh38_allTandemRepeats;GRCh38_AllTandemRepeats_201to10000bp_slop5;GRCh38_alldifficultregions	CDH4	ENSG00000179242	transcript	ENST00000614565.5	protein_coding	MODIFIER	intron_variant	CDH4	ENSG00000179242	transcript	ENST00000614565.5	protein_coding	MODIFIER	intron_variant	.	.	.	.	.	.	.	.
20	61383621	Sniffles2.INS.36D4M13	N	<INS:2448>	INS	INS	2448	368.281	179.742	888	855	33	0.0372	novel	0.00113	0.00113	rare	0	0	0	0	0.00585	0.00117	0	0	0	0	0.00614	1	1	1	1	1	1	1	1	1	1	0	0.998	0	0	0.0202	1.13e-05	7.04e-05	0.158	difficult	GRCh38_gclt25orgt65_slop50;GRCh38_AllTandemRepeatsandHomopolymers_slop5;GRCh38_AllTandemRepeats_gt100bp_slop5;GRCh38_allTandemRepeats;GRCh38_AllTandemRepeats_201to10000bp_slop5;GRCh38_alldifficultregions	CDH4	ENSG00000179242	transcript	ENST00000614565.5	protein_coding	MODIFIER	intron_variant	CDH4	ENSG00000179242	transcript	ENST00000614565.5	protein_coding	MODIFIER	intron_variant	.	.	.	.	.	.	.	.
20	61390352	Sniffles2.DEL.36E1M13	N	<DEL:-104>	DEL	DEL	-104	44.403	213.861	888	860	28	0.0315	novel	0.141	0.141	common	0.191	0.128	0.00595	0.241	0.117	0.144	0.194	0.133	0.00606	0.244	0.121	0.0357	0.469	1	0.832	0.706	0.0357	0.466	1	0.831	0.706	0.13	0.944	0.842	0.842	0.829	0.216	0.222	0.853	difficult	GRCh38_AllTandemRepeatsandHomopolymers_slop5;GRCh38_AllTandemRepeats_gt100bp_slop5;GRCh38_allTandemRepeats;GRCh38_SimpleRepeat_homopolymer_4to6_slop5;GRCh38_AllTandemRepeats_201to10000bp_slop5;GRCh38_lowmappabilityall;GRCh38_nonunique_l100_m2_e1;GRCh38_alllowmapandsegdupregions;GRCh38_alldifficultregions	CDH4	ENSG00000179242	transcript	ENST00000614565.5	protein_coding	MODIFIER	intron_variant	CDH4	ENSG00000179242	transcript	ENST00000614565.5	protein_coding	MODIFIER	intron_variant	.	.	.	.	.	.	.	.
20	61397381	Sniffles2.INS.36EBM13	N	<INS:6063>	INS	INS	6063	6.632	4.775	888	859	29	0.0327	novel	0.0225	0.0225	low_frequency	0.00415	0.0208	0	0.0701	0.0263	0.0227	0.00427	0.0213	0	0.0723	0.0252	0.00208	0.0517	1	4.26e-09	3.21e-05	0.00214	0.0528	1	5.48e-09	1.34e-05	0.0163	0.971	0.407	0.407	0.654	0.0467	0.0531	0.771	confident	GRCh38_notinalldifficultregions	CDH4	ENSG00000179242	transcript	ENST00000614565.5	protein_coding	MODIFIER	intron_variant	CDH4	ENSG00000179242	transcript	ENST00000614565.5	protein_coding	MODIFIER	intron_variant	.	.	.	.	.	.	.	.
20	61397398	Sniffles2.BND.36E9M13	N	<BND:36E9M13>	BND	OTHER	.	0	7.79	888	859	29	0.0327	not_compared	0.00113	0.00113	rare	0	0	0	0.0061	0	0.00116	0	0	0	0.00629	0	1	1	1	1	1	1	1	1	1	1	0	0.998	0	0	0.0873	0.000222	0.000546	0.25	confident	GRCh38_notinalldifficultregions	CDH4	ENSG00000179242	transcript	ENST00000614565.5	protein_coding	HIGH	transcript_ablation	CDH4	ENSG00000179242	transcript	ENST00000614565.5	protein_coding	HIGH	transcript_ablation	.	.	.	.	.	.	.	.
20	61397398	Sniffles2.BND.36EAM13	N	<BND:36EAM13>	BND	OTHER	.	0	4.007	888	859	29	0.0327	not_compared	0.00169	0.00169	rare	0	0	0	0.00915	0	0.00175	0	0	0	0.00943	0	1	1	1	1	1	1	1	1	1	1	0	0.997	0	0	0.23	0.00201	0.00254	0.577	confident	GRCh38_notinalldifficultregions	CDH4	ENSG00000179242	transcript	ENST00000614565.5	protein_coding	HIGH	transcript_ablation	CDH4	ENSG00000179242	transcript	ENST00000614565.5	protein_coding	HIGH	transcript_ablation	.	.	.	.	.	.	.	.
20	61399111	Sniffles2.DEL.36F7M13	N	<DEL:-321>	DEL	DEL	-321	108.008	119.272	888	873	15	0.0169	novel	0.478	0.478	common	0.535	0.51	0.467	0.482	0.374	0.484	0.542	0.514	0.47	0.494	0.382	1	0.0127	0.214	0.876	0.745	0.896	0.0121	0.215	0.635	0.87	0.476	0.923	0.93	0.93	0.897	0.425	0.43	0.918	confident	GRCh38_gclt25orgt65_slop50;GRCh38_AllHomopolymers_gt6bp_imperfectgt10bp_slop5;GRCh38_AllTandemRepeatsandHomopolymers_slop5;GRCh38_SimpleRepeat_homopolymer_gt11_slop5;GRCh38_SimpleRepeat_homopolymer_gt20_slop5;GRCh38_SimpleRepeat_homopolymer_4to6_slop5;GRCh38_SimpleRepeat_imperfecthomopolgt20_slop5;GRCh38_SimpleRepeat_imperfecthomopolgt10_slop5;GRCh38_lowmappabilityall;GRCh38_nonunique_l100_m2_e1;GRCh38_allOtherDifficultregions;GRCh38_gnomAD_InbreedingCoeff_slop1bp_merge1000bp;GRCh38_alllowmapandsegdupregions;GRCh38_alldifficultregions;GRCh38_notinalldifficultregions	CDH4	ENSG00000179242	transcript	ENST00000614565.5	protein_coding	MODIFIER	intron_variant	CDH4	ENSG00000179242	transcript	ENST00000614565.5	protein_coding	MODIFIER	intron_variant	.	.	.	.	.	.	.	.
20	61402402	Sniffles2.INS.36EDM13	N	<INS:211>	INS	INS	211	156.684	328.266	888	857	31	0.0349	known	0.00507	0.00507	low_frequency	0.0187	0	0	0	0	0.00525	0.0195	0	0	0	0	1	1	1	1	1	1	1	1	1	1	0.0045	0.997	0.778	0.778	0.707	0.000702	0.0022	0.356	difficult	GRCh38_AllTandemRepeatsandHomopolymers_slop5;GRCh38_allTandemRepeats;GRCh38_AllTandemRepeats_lt51bp_slop5;GRCh38_SimpleRepeat_quadTR_20to50_slop5;GRCh38_alldifficultregions	CDH4	ENSG00000179242	transcript	ENST00000614565.5	protein_coding	MODIFIER	intron_variant	CDH4	ENSG00000179242	transcript	ENST00000614565.5	protein_coding	MODIFIER	intron_variant	.	.	.	.	.	.	.	.
20	61406494	Sniffles2.DEL.36F9M13	N	<DEL:-64>	DEL	DEL	-64	90.965	334.571	888	863	25	0.0282	novel	0.0411	0.0411	low_frequency	0.135	0.0174	0	0	0.00877	0.0423	0.139	0.0177	0	0	0.00904	0.402	0.0347	1	1	1	0.411	0.0354	1	1	1	0.0315	0.949	0.53	0.53	0.686	0.0052	0.00976	0.453	difficult	GRCh38_AllTandemRepeatsandHomopolymers_slop5;GRCh38_AllTandemRepeats_gt100bp_slop5;GRCh38_allTandemRepeats;GRCh38_AllTandemRepeats_201to10000bp_slop5;GRCh38_chainSelf;GRCh38_alldifficultregions	CDH4	ENSG00000179242	transcript	ENST00000614565.5	protein_coding	MODIFIER	intron_variant	CDH4	ENSG00000179242	transcript	ENST00000614565.5	protein_coding	MODIFIER	intron_variant	.	.	.	.	.	Open chromatin	.	.
20	61406680	Sniffles2.INS.36ECM13	N	<INS:76>	INS	INS	76	35.911	240.475	888	859	29	0.0327	novel	0.0388	0.0388	low_frequency	0.0166	0.0174	0.00298	0.0854	0.079	0.0402	0.0172	0.018	0.00309	0.0875	0.0818	1	1	1	1	1	1	1	1	1	1	0.036	0.988	0.881	0.881	0.948	0.0798	0.0797	0.988	difficult	GRCh38_AllTandemRepeatsandHomopolymers_slop5;GRCh38_AllTandemRepeats_gt100bp_slop5;GRCh38_allTandemRepeats;GRCh38_AllTandemRepeats_201to10000bp_slop5;GRCh38_chainSelf;GRCh38_alldifficultregions	CDH4	ENSG00000179242	transcript	ENST00000614565.5	protein_coding	MODIFIER	intron_variant	CDH4	ENSG00000179242	transcript	ENST00000614565.5	protein_coding	MODIFIER	intron_variant	.	.	.	.	.	Open chromatin	.	.
20	61424214	Sniffles2.DEL.36FBM13	N	<DEL:-56>	DEL	DEL	-56	49.241	252.578	888	860	28	0.0315	novel	0.0203	0.0203	low_frequency	0.0187	0.00347	0	0.0579	0.0205	0.0209	0.0193	0.00357	0	0.0598	0.0215	0.0732	1	1	0.425	1	0.0757	1	1	0.435	1	0.0175	0.986	0.765	0.765	0.803	0.0364	0.0374	0.865	difficult	GRCh38_AllTandemRepeatsandHomopolymers_slop5;GRCh38_AllTandemRepeats_gt100bp_slop5;GRCh38_allTandemRepeats;GRCh38_AllTandemRepeats_201to10000bp_slop5;GRCh38_alldifficultregions	CDH4	ENSG00000179242	transcript	ENST00000614565.5	protein_coding	MODIFIER	intron_variant	CDH4	ENSG00000179242	transcript	ENST00000614565.5	protein_coding	MODIFIER	intron_variant	.	.	.	.	.	.	.	.
20	61425831	Sniffles2.INS.36F1M13	N	<INS:86>	INS	INS	86	92.194	204.453	888	864	24	0.027	novel	0.0332	0.0332	low_frequency	0.0851	0.00694	0	0.0335	0.0146	0.0341	0.088	0.00714	0	0.0342	0.0152	0.0763	1	1	0.159	1	0.0845	1	1	0.162	1	0.0276	0.968	0.667	0.667	0.727	0.028	0.0319	0.798	difficult	GRCh38_AllTandemRepeatsandHomopolymers_slop5;GRCh38_AllTandemRepeats_gt100bp_slop5;GRCh38_allTandemRepeats;GRCh38_AllTandemRepeats_201to10000bp_slop5;GRCh38_lowmappabilityall;GRCh38_nonunique_l100_m2_e1;GRCh38_alllowmapandsegdupregions;GRCh38_alldifficultregions	CDH4	ENSG00000179242	transcript	ENST00000614565.5	protein_coding	MODIFIER	intron_variant	CDH4	ENSG00000179242	transcript	ENST00000614565.5	protein_coding	MODIFIER	intron_variant	.	.	.	.	.	Open chromatin	.	.
20	61444268	Sniffles2.INS.36F2M13	N	<INS:398>	INS	INS	398	165.31	200.067	888	888	0	0	novel	0.874	0.126	common	0.846	0.913	0.905	0.896	0.83	0.875	0.848	0.913	0.905	0.896	0.83	0.00208	0.6	0.367	0.222	0.00489	0.00215	0.6	0.367	0.222	0.00489	0.932	0.709	0.709	0.179	0.411	0.95	0.904	0.398	difficult	GRCh38_AllTandemRepeatsandHomopolymers_slop5;GRCh38_SimpleRepeat_diTR_11to50_slop5;GRCh38_AllTandemRepeats_gt100bp_slop5;GRCh38_allTandemRepeats;GRCh38_AllTandemRepeats_201to10000bp_slop5;GRCh38_alldifficultregions	CDH4	ENSG00000179242	transcript	ENST00000614565.5	protein_coding	MODIFIER	intron_variant	CDH4	ENSG00000179242	transcript	ENST00000614565.5	protein_coding	MODIFIER	intron_variant	.	.	.	.	.	Enhancer	.	.
20	61447187	Sniffles2.INS.36F3M13	N	<INS:57>	INS	INS	57	108.104	507.099	888	869	19	0.0214	novel	0.00451	0.00451	rare	0.0166	0	0	0	0	0.0046	0.0168	0	0	0	0	0.0573	1	1	1	1	0.058	1	1	1	1	0.00338	0.998	0.714	0.714	0.793	0.000211	0.000392	0.516	confident	GRCh38_notinalldifficultregions	CDH4	ENSG00000179242	transcript	ENST00000614565.5	protein_coding	MODIFIER	intron_variant	CDH4	ENSG00000179242	transcript	ENST00000614565.5	protein_coding	MODIFIER	intron_variant	.	.	.	.	.	.	.	.
20	61458083	Sniffles2.INS.36F4M13	N	<INS:682>	INS	INS	682	144.176	245.2	888	860	28	0.0315	novel	0.00957	0.00957	low_frequency	0.00415	0.0104	0.00298	0.0335	0	0.00988	0.00429	0.0106	0.00305	0.0342	0	1	1	1	1	1	1	1	1	1	1	0.00845	0.977	0.353	0.353	0.61	0.023	0.0284	0.664	difficult	GRCh38_AllTandemRepeatsandHomopolymers_slop5;GRCh38_AllTandemRepeats_gt100bp_slop5;GRCh38_allTandemRepeats;GRCh38_AllTandemRepeats_201to10000bp_slop5;GRCh38_alldifficultregions	CDH4	ENSG00000179242	transcript	ENST00000614565.5	protein_coding	MODIFIER	intron_variant	CDH4	ENSG00000179242	transcript	ENST00000614565.5	protein_coding	MODIFIER	intron_variant	.	.	.	.	.	.	.	.
20	61458312	Sniffles2.DEL.36FEM13	N	<DEL:-64>	DEL	DEL	-64	87.895	346.088	888	863	25	0.0282	novel	0.0321	0.0321	low_frequency	0.056	0.0104	0	0.061	0.0205	0.033	0.0577	0.0106	0	0.0617	0.0217	0.538	1	1	1	1	0.549	1	1	1	1	0.0293	0.965	0.661	0.661	0.778	0.0435	0.045	0.911	difficult	GRCh38_AllTandemRepeatsandHomopolymers_slop5;GRCh38_AllTandemRepeats_gt100bp_slop5;GRCh38_allTandemRepeats;GRCh38_AllTandemRepeats_201to10000bp_slop5;GRCh38_alldifficultregions	CDH4	ENSG00000179242	transcript	ENST00000614565.5	protein_coding	MODIFIER	intron_variant	CDH4	ENSG00000179242	transcript	ENST00000614565.5	protein_coding	MODIFIER	intron_variant	.	.	.	.	.	.	.	.
20	61475508	Sniffles2.INS.36F5M13	N	<INS:305>	INS	INS	305	112.798	64.163	888	888	0	0	novel	0.988	0.012	low_frequency	0.973	0.996	0.997	0.997	0.985	0.988	0.973	0.996	0.997	0.997	0.985	1	1	1	1	1	1	1	1	1	1	0.998	0.972	0.972	0	0.247	0.995	0.992	0.539	difficult	GRCh38_gclt25orgt65_slop50;GRCh38_AllTandemRepeatsandHomopolymers_slop5;GRCh38_SimpleRepeat_diTR_11to50_slop5;GRCh38_AllTandemRepeats_gt100bp_slop5;GRCh38_allTandemRepeats;GRCh38_AllTandemRepeats_201to10000bp_slop5;GRCh38_alldifficultregions	CDH4	ENSG00000179242	transcript	ENST00000614565.5	protein_coding	MODIFIER	intron_variant	CDH4	ENSG00000179242	transcript	ENST00000614565.5	protein_coding	MODIFIER	intron_variant	.	.	.	.	.	.	.	.
20	61531384	Sniffles2.INS.3704M13	N	<INS:107>	INS	INS	107	61.638	210.581	888	865	23	0.0259	known	0.0293	0.0293	low_frequency	0.104	0.00694	0	0	0	0.0301	0.106	0.00699	0	0	0	0.298	1	1	1	1	0.309	1	1	1	1	0.0248	0.962	0.542	0.542	0.642	0.00199	0.0028	0.602	confident	GRCh38_SimpleRepeat_homopolymer_4to6_slop5;GRCh38_notinalldifficultregions	CDH4	ENSG00000179242	transcript	ENST00000614565.5	protein_coding	MODIFIER	intron_variant	CDH4	ENSG00000179242	transcript	ENST00000614565.5	protein_coding	MODIFIER	intron_variant	.	.	.	.	.	.	.	.
20	61534769	Sniffles2.INS.3705M13	N	<INS:78>	INS	INS	78	42.468	182.904	888	868	20	0.0225	novel	0.036	0.036	low_frequency	0.118	0.0104	0	0	0.0117	0.0369	0.12	0.0105	0	0	0.012	0.116	1	1	1	1	0.121	1	1	1	1	0.0355	0.973	0.776	0.776	0.75	0.00317	0.00545	0.497	difficult	GRCh38_AllTandemRepeatsandHomopolymers_slop5;GRCh38_AllTandemRepeats_gt100bp_slop5;GRCh38_allTandemRepeats;GRCh38_AllTandemRepeats_201to10000bp_slop5;GRCh38_lowmappabilityall;GRCh38_nonunique_l100_m2_e1;GRCh38_alllowmapandsegdupregions;GRCh38_alldifficultregions	CDH4	ENSG00000179242	transcript	ENST00000614565.5	protein_coding	MODIFIER	intron_variant	CDH4	ENSG00000179242	transcript	ENST00000614565.5	protein_coding	MODIFIER	intron_variant	.	.	.	.	.	.	.	.
20	61534814	Sniffles2.DEL.3711M13	N	<DEL:-78>	DEL	DEL	-78	35.306	254.303	888	871	17	0.0191	novel	0.251	0.251	common	0.234	0.25	0.455	0.168	0.155	0.256	0.239	0.252	0.466	0.171	0.159	0.0727	0.185	0.214	0.406	0.562	0.0719	0.187	0.346	0.414	0.57	0.237	0.907	0.832	0.832	0.862	0.146	0.157	0.855	difficult	GRCh38_AllTandemRepeatsandHomopolymers_slop5;GRCh38_AllTandemRepeats_gt100bp_slop5;GRCh38_allTandemRepeats;GRCh38_AllTandemRepeats_201to10000bp_slop5;GRCh38_lowmappabilityall;GRCh38_nonunique_l100_m2_e1;GRCh38_alllowmapandsegdupregions;GRCh38_alldifficultregions	CDH4	ENSG00000179242	transcript	ENST00000614565.5	protein_coding	MODIFIER	intron_variant	CDH4	ENSG00000179242	transcript	ENST00000614565.5	protein_coding	MODIFIER	intron_variant	.	.	.	.	.	.	.	.
20	61546077	Sniffles2.INS.3707M13	N	<INS:144>	INS	INS	144	61.577	104.138	888	888	0	0	novel	0.962	0.038	low_frequency	0.956	0.965	0.958	0.976	0.956	0.962	0.956	0.965	0.958	0.976	0.956	1	1	1	1	1	1	1	1	1	1	0.983	0.905	0.905	0.103	0.381	0.985	0.964	0.334	difficult	GRCh38_AllTandemRepeatsandHomopolymers_slop5;GRCh38_AllTandemRepeats_gt100bp_slop5;GRCh38_allTandemRepeats;GRCh38_SimpleRepeat_homopolymer_4to6_slop5;GRCh38_AllTandemRepeats_201to10000bp_slop5;GRCh38_alldifficultregions	CDH4	ENSG00000179242	transcript	ENST00000614565.5	protein_coding	MODIFIER	intron_variant	CDH4	ENSG00000179242	transcript	ENST00000614565.5	protein_coding	MODIFIER	intron_variant	.	.	.	.	.	.	.	.
20	61550250	Sniffles2.INS.3708M13	N	<INS:84>	INS	INS	84	51.211	243.975	888	862	26	0.0293	novel	0.0146	0.0146	low_frequency	0.0104	0.0174	0.00595	0.0335	0.00877	0.0151	0.0107	0.0181	0.00602	0.0344	0.00915	1	1	1	1	1	1	1	1	1	1	0.0113	0.961	0.192	0.192	0.464	0.0126	0.0233	0.386	difficult	GRCh38_gclt25orgt65_slop50;GRCh38_AllTandemRepeatsandHomopolymers_slop5;GRCh38_AllTandemRepeats_gt100bp_slop5;GRCh38_allTandemRepeats;GRCh38_AllTandemRepeats_201to10000bp_slop5;GRCh38_lowmappabilityall;GRCh38_nonunique_l100_m2_e1;GRCh38_alllowmapandsegdupregions;GRCh38_alldifficultregions	CDH4	ENSG00000179242	transcript	ENST00000614565.5	protein_coding	MODIFIER	intron_variant	CDH4	ENSG00000179242	transcript	ENST00000614565.5	protein_coding	MODIFIER	intron_variant	.	.	.	.	.	.	.	.
20	61550258	Sniffles2.DEL.3712M13	N	<DEL:-65>	DEL	DEL	-65	59.054	289.921	888	865	23	0.0259	novel	0.0642	0.0642	common	0.133	0.0486	0.0327	0.0396	0.0351	0.0659	0.136	0.0504	0.0333	0.0406	0.0364	0.583	1	1	1	0.181	0.779	1	1	1	0.187	0.0422	0.917	0.472	0.472	0.595	0.0253	0.0375	0.55	difficult	GRCh38_gclt25orgt65_slop50;GRCh38_AllTandemRepeatsandHomopolymers_slop5;GRCh38_AllTandemRepeats_gt100bp_slop5;GRCh38_allTandemRepeats;GRCh38_SimpleRepeat_homopolymer_4to6_slop5;GRCh38_AllTandemRepeats_201to10000bp_slop5;GRCh38_lowmappabilityall;GRCh38_nonunique_l100_m2_e1;GRCh38_alllowmapandsegdupregions;GRCh38_alldifficultregions	CDH4	ENSG00000179242	transcript	ENST00000614565.5	protein_coding	MODIFIER	intron_variant	CDH4	ENSG00000179242	transcript	ENST00000614565.5	protein_coding	MODIFIER	intron_variant	.	.	.	.	.	.	.	.
20	61553082	Sniffles2.INV.371AM13	N	<INV:96>	INV	OTHER	96	131.463	385.401	888	865	23	0.0259	novel	0.00113	0.00113	rare	0	0	0.00298	0	0.00292	0.00116	0	0	0.00307	0	0.00299	1	1	1	1	1	1	1	1	1	1	0	0.998	0	0	0.247	2.25e-05	0.000187	0.113	confident	GRCh38_notinalldifficultregions	CDH4	ENSG00000179242	gene_variant	ENSG00000179242	.	MODIFIER	intragenic_variant	.	.	.	.	.	.	.	.	.	.	.	.	.	.	.
20	61557761	Sniffles2.BND.3721M13	N	<BND:3721M13>	BND	OTHER	.	0	48.705	888	860	28	0.0315	not_compared	0.00338	0.00338	rare	0	0	0.0119	0	0.00585	0.00349	0	0	0.0124	0	0.0061	1	1	1	1	1	1	1	1	1	1	0.000563	0.992	0	0	0.256	0.000289	0.000592	0.362	confident	GRCh38_notinalldifficultregions	CDH4	ENSG00000179242	transcript	ENST00000614565.5	protein_coding	HIGH	transcript_ablation	CDH4	ENSG00000179242	transcript	ENST00000614565.5	protein_coding	HIGH	transcript_ablation	.	.	.	.	.	.	.	.
20	61557761	Sniffles2.INS.3709M13	N	<INS:4306>	INS	INS	4306	7.824	4.686	888	857	31	0.0349	known	0.125	0.125	common	0.0228	0.0903	0.348	0.0701	0.132	0.127	0.0234	0.0929	0.354	0.0723	0.133	3.3e-07	2.74e-13	1.82e-13	2.84e-07	9.27e-10	3.66e-07	3.78e-13	4.61e-14	3.53e-07	3.04e-10	0.102	0.9	0.542	0.542	0.778	0.0539	0.0656	0.734	confident	GRCh38_notinalldifficultregions	CDH4	ENSG00000179242	transcript	ENST00000614565.5	protein_coding	MODIFIER	intron_variant	CDH4	ENSG00000179242	transcript	ENST00000614565.5	protein_coding	MODIFIER	intron_variant	.	.	.	.	.	.	.	.
20	61557777	Sniffles2.BND.3722M13	N	<BND:3722M13>	BND	OTHER	.	0	21.946	888	860	28	0.0315	not_compared	0.00451	0.00451	rare	0	0	0.0119	0.00305	0.00877	0.00465	0	0	0.0123	0.00314	0.0092	1	1	1	1	1	1	1	1	1	1	0.00394	0.988	0.25	0.25	0.478	0.00105	0.00191	0.452	confident	GRCh38_SimpleRepeat_homopolymer_4to6_slop5;GRCh38_notinalldifficultregions	CDH4	ENSG00000179242	transcript	ENST00000614565.5	protein_coding	HIGH	transcript_ablation	CDH4	ENSG00000179242	transcript	ENST00000614565.5	protein_coding	HIGH	transcript_ablation	.	.	.	.	.	.	.	.
20	61557777	Sniffles2.BND.3723M13	N	<BND:3723M13>	BND	OTHER	.	0	147.016	888	858	30	0.0338	not_compared	0.00282	0.00282	rare	0	0	0.0119	0	0.00292	0.00291	0	0	0.0124	0	0.00307	1	1	1	1	1	1	1	1	1	1	0	0.994	0	0	0.0592	0.000107	0.000436	0.238	confident	GRCh38_SimpleRepeat_homopolymer_4to6_slop5;GRCh38_notinalldifficultregions	CDH4	ENSG00000179242	transcript	ENST00000614565.5	protein_coding	HIGH	transcript_ablation	CDH4	ENSG00000179242	transcript	ENST00000614565.5	protein_coding	HIGH	transcript_ablation	.	.	.	.	.	.	.	.
20	61583173	Sniffles2.INS.370CM13	N	<INS:62>	INS	INS	62	118.275	213.256	888	863	25	0.0282	novel	0.0135	0.0135	low_frequency	0.029	0.0139	0.00298	0.0122	0.00292	0.0139	0.0299	0.0142	0.00309	0.0124	0.00305	1	0.0209	1	1	1	1	0.0213	1	1	1	0.00788	0.972	0.261	0.261	0.55	0.00415	0.00565	0.466	difficult	GRCh38_gclt25orgt65_slop50;GRCh38_AllHomopolymers_gt6bp_imperfectgt10bp_slop5;GRCh38_AllTandemRepeatsandHomopolymers_slop5;GRCh38_SimpleRepeat_homopolymer_7to11_slop5;GRCh38_alldifficultregions	CDH4	ENSG00000179242	transcript	ENST00000614565.5	protein_coding	MODIFIER	intron_variant	CDH4	ENSG00000179242	transcript	ENST00000614565.5	protein_coding	MODIFIER	intron_variant	.	.	.	.	.	.	.	.
20	61585673	Sniffles2.DEL.3717M13	N	<DEL:-110>	DEL	DEL	-110	41.326	173.995	888	886	2	0.00225	novel	0.727	0.273	common	0.612	0.812	0.804	0.756	0.714	0.728	0.612	0.812	0.808	0.756	0.715	1	0.278	0.807	0.395	0.457	1	0.278	1	0.395	0.452	0.729	0.936	0.947	0.909	0.932	0.769	0.768	0.96	difficult	GRCh38_AllTandemRepeatsandHomopolymers_slop5;GRCh38_AllTandemRepeats_gt100bp_slop5;GRCh38_allTandemRepeats;GRCh38_SimpleRepeat_homopolymer_4to6_slop5;GRCh38_AllTandemRepeats_201to10000bp_slop5;GRCh38_alldifficultregions	CDH4	ENSG00000179242	transcript	ENST00000614565.5	protein_coding	MODIFIER	intron_variant	CDH4	ENSG00000179242	transcript	ENST00000614565.5	protein_coding	MODIFIER	intron_variant	.	.	.	.	.	.	.	.
20	61610897	Sniffles2.DEL.3731M13	N	<DEL:-4482>	DEL	DEL	-4482	0.316	1.269	888	868	20	0.0225	known	0.00451	0.00451	rare	0.0166	0	0	0	0	0.00461	0.017	0	0	0	0	1	1	1	1	1	1	1	1	1	1	0.00225	0.993	0.375	0.375	0.586	0.000487	0.000873	0.512	confident	GRCh38_AllHomopolymers_gt6bp_imperfectgt10bp_slop5;GRCh38_AllTandemRepeatsandHomopolymers_slop5;GRCh38_SimpleRepeat_homopolymer_gt11_slop5;GRCh38_allTandemRepeats;GRCh38_SimpleRepeat_homopolymer_7to11_slop5;GRCh38_SimpleRepeat_homopolymer_4to6_slop5;GRCh38_AllTandemRepeats_lt51bp_slop5;GRCh38_SimpleRepeat_imperfecthomopolgt20_slop5;GRCh38_SimpleRepeat_imperfecthomopolgt10_slop5;GRCh38_chainSelf;GRCh38_alldifficultregions;GRCh38_notinalldifficultregions	CDH4	ENSG00000179242	transcript	ENST00000614565.5	protein_coding	MODIFIER	intron_variant	CDH4	ENSG00000179242	transcript	ENST00000614565.5	protein_coding	MODIFIER	intron_variant	.	.	.	.	.	.	.	.
20	61620171	Sniffles2.INS.3726M13	N	<INS:72>	INS	INS	72	30.87	76.343	888	887	1	0.00113	novel	0.941	0.059	common	0.838	0.948	0.994	0.988	0.982	0.941	0.84	0.948	0.994	0.988	0.982	0.054	1	1	1	1	0.0538	1	1	1	1	0.963	0.878	0.88	0.262	0.516	0.979	0.97	0.59	difficult	GRCh38_AllTandemRepeatsandHomopolymers_slop5;GRCh38_AllTandemRepeats_gt100bp_slop5;GRCh38_allTandemRepeats;GRCh38_AllTandemRepeats_201to10000bp_slop5;GRCh38_SimpleRepeat_quadTR_20to50_slop5;GRCh38_alldifficultregions	CDH4	ENSG00000179242	transcript	ENST00000614565.5	protein_coding	MODIFIER	intron_variant	CDH4	ENSG00000179242	transcript	ENST00000614565.5	protein_coding	MODIFIER	intron_variant	.	.	.	.	.	.	.	.
20	61633213	Sniffles2.INS.3727M13	N	<INS:64>	INS	INS	64	76.953	320.411	888	858	30	0.0338	novel	0.00113	0.00113	rare	0.00415	0	0	0	0	0.00117	0.00429	0	0	0	0	1	1	1	1	1	1	1	1	1	1	0.000563	0.997	0	0	0.441	7.17e-06	0.000152	0.0861	difficult	GRCh38_AllTandemRepeatsandHomopolymers_slop5;GRCh38_AllTandemRepeats_gt100bp_slop5;GRCh38_allTandemRepeats;GRCh38_AllTandemRepeats_201to10000bp_slop5;GRCh38_alldifficultregions	CDH4	ENSG00000179242	transcript	ENST00000614565.5	protein_coding	MODIFIER	intron_variant	CDH4	ENSG00000179242	transcript	ENST00000614565.5	protein_coding	MODIFIER	intron_variant	.	.	.	.	.	.	.	.
20	61641811	Sniffles2.DEL.3734M13	N	<DEL:-182>	DEL	DEL	-182	74.499	152.946	888	885	3	0.00338	novel	0.65	0.35	common	0.716	0.549	0.699	0.534	0.705	0.651	0.714	0.556	0.699	0.534	0.709	1	0.502	0.718	0.876	0.271	0.876	0.395	0.718	0.876	0.354	0.666	0.898	0.911	0.868	0.882	0.562	0.554	0.91	difficult	GRCh38_AllTandemRepeatsandHomopolymers_slop5;GRCh38_AllTandemRepeats_gt100bp_slop5;GRCh38_allTandemRepeats;GRCh38_SimpleRepeat_homopolymer_4to6_slop5;GRCh38_AllTandemRepeats_201to10000bp_slop5;GRCh38_lowmappabilityall;GRCh38_nonunique_l100_m2_e1;GRCh38_nonunique_l250_m0_e0;GRCh38_alllowmapandsegdupregions;GRCh38_alldifficultregions	CDH4	ENSG00000179242	transcript	ENST00000614565.5	protein_coding	MODIFIER	intron_variant	CDH4	ENSG00000179242	transcript	ENST00000614565.5	protein_coding	MODIFIER	intron_variant	.	.	.	.	.	.	.	.
20	61641973	Sniffles2.INS.3729M13	N	<INS:55>	INS	INS	55	16.184	298.738	888	865	23	0.0259	novel	0.00788	0.00788	low_frequency	0.027	0.00347	0	0	0	0.00809	0.0279	0.00355	0	0	0	1	1	1	1	1	1	1	1	1	1	0.00676	0.989	0.5	0.5	0.811	0.000267	0.000522	0.497	difficult	GRCh38_AllTandemRepeatsandHomopolymers_slop5;GRCh38_AllTandemRepeats_gt100bp_slop5;GRCh38_allTandemRepeats;GRCh38_AllTandemRepeats_201to10000bp_slop5;GRCh38_lowmappabilityall;GRCh38_nonunique_l100_m2_e1;GRCh38_alllowmapandsegdupregions;GRCh38_alldifficultregions	CDH4	ENSG00000179242	transcript	ENST00000614565.5	protein_coding	MODIFIER	intron_variant	CDH4	ENSG00000179242	transcript	ENST00000614565.5	protein_coding	MODIFIER	intron_variant	.	.	.	.	.	.	.	.
20	61653598	Sniffles2.DEL.3736M13	N	<DEL:-233>	DEL	DEL	-233	98.909	225.674	888	877	11	0.0124	novel	0.307	0.307	common	0.27	0.306	0.182	0.5	0.298	0.31	0.275	0.306	0.184	0.5	0.302	0.744	0.845	0.197	0.351	0.0986	0.626	0.843	0.202	0.351	0.1	0.31	0.9	0.862	0.862	0.864	0.447	0.435	0.918	difficult	GRCh38_gclt25orgt65_slop50;GRCh38_AllTandemRepeatsandHomopolymers_slop5;GRCh38_AllTandemRepeats_gt100bp_slop5;GRCh38_allTandemRepeats;GRCh38_SimpleRepeat_homopolymer_4to6_slop5;GRCh38_AllTandemRepeats_201to10000bp_slop5;GRCh38_lowmappabilityall;GRCh38_nonunique_l100_m2_e1;GRCh38_alllowmapandsegdupregions;GRCh38_alldifficultregions	CDH4	ENSG00000179242	transcript	ENST00000614565.5	protein_coding	MODIFIER	intron_variant	CDH4	ENSG00000179242	transcript	ENST00000614565.5	protein_coding	MODIFIER	intron_variant	.	.	.	.	.	Open chromatin	.	.
20	61656284	Sniffles2.DEL.3738M13	N	<DEL:-52>	DEL	DEL	-52	61.797	239.728	888	866	22	0.0248	novel	0.031	0.031	low_frequency	0.083	0.0243	0.00893	0.00305	0.0117	0.0318	0.087	0.025	0.00909	0.00309	0.0118	0.67	0.0719	1	1	1	0.681	0.0739	1	1	1	0.0191	0.957	0.442	0.442	0.626	0.00269	0.00563	0.435	difficult	GRCh38_gclt25orgt65_slop50;GRCh38_AllTandemRepeatsandHomopolymers_slop5;GRCh38_AllTandemRepeats_gt100bp_slop5;GRCh38_allTandemRepeats;GRCh38_SimpleRepeat_homopolymer_4to6_slop5;GRCh38_AllTandemRepeats_201to10000bp_slop5;GRCh38_alldifficultregions	CDH4	ENSG00000179242	transcript	ENST00000614565.5	protein_coding	MODIFIER	intron_variant	CDH4	ENSG00000179242	transcript	ENST00000614565.5	protein_coding	MODIFIER	intron_variant	.	.	.	.	.	.	.	.
20	61659630	Sniffles2.INS.372CM13	N	<INS:55>	INS	INS	55	75.291	153.365	888	867	21	0.0236	novel	0.0315	0.0315	low_frequency	0.0436	0.0139	0.0179	0.0183	0.0556	0.0323	0.0451	0.0141	0.0183	0.0188	0.0566	0.366	1	1	1	0.411	0.376	1	1	1	0.417	0.0152	0.929	0.148	0.148	0.437	0.00488	0.0162	0.289	difficult	GRCh38_gclt25orgt65_slop50;GRCh38_AllTandemRepeatsandHomopolymers_slop5;GRCh38_AllTandemRepeats_gt100bp_slop5;GRCh38_allTandemRepeats;GRCh38_AllTandemRepeats_201to10000bp_slop5;GRCh38_lowmappabilityall;GRCh38_nonunique_l100_m2_e1;GRCh38_alllowmapandsegdupregions;GRCh38_alldifficultregions	CDH4	ENSG00000179242	transcript	ENST00000614565.5	protein_coding	MODIFIER	intron_variant	CDH4	ENSG00000179242	transcript	ENST00000614565.5	protein_coding	MODIFIER	intron_variant	.	.	.	.	.	Enhancer	.	.
20	61672071	Sniffles2.DEL.373CM13	N	<DEL:-50>	DEL	DEL	-50	53.991	461.452	888	861	27	0.0304	novel	0.0152	0.0152	low_frequency	0	0	0.00298	0.00305	0.0731	0.0151	0	0	0.00303	0.00307	0.0736	1	1	1	1	1	1	1	1	1	0.599	0.00563	0.972	0.192	0.192	0.391	0.00102	0.00425	0.23	difficult	GRCh38_AllTandemRepeatsandHomopolymers_slop5;GRCh38_AllTandemRepeats_gt100bp_slop5;GRCh38_allTandemRepeats;GRCh38_AllTandemRepeats_201to10000bp_slop5;GRCh38_SimpleRepeat_quadTR_20to50_slop5;GRCh38_alldifficultregions	CDH4	ENSG00000179242	transcript	ENST00000614565.5	protein_coding	MODIFIER	intron_variant	CDH4	ENSG00000179242	transcript	ENST00000614565.5	protein_coding	MODIFIER	intron_variant	.	.	.	.	.	.	Enhancer	.
20	61675370	Sniffles2.DEL.373DM13	N	<DEL:-51>	DEL	DEL	-51	64.645	221.557	888	873	15	0.0169	novel	0.24	0.24	common	0.21	0.167	0.333	0.152	0.339	0.244	0.212	0.171	0.332	0.153	0.352	0.0832	0.00499	0.164	0.0652	0.494	0.0814	0.00615	0.118	0.0665	0.609	0.212	0.851	0.717	0.717	0.777	0.128	0.147	0.782	difficult	GRCh38_AllTandemRepeatsandHomopolymers_slop5;GRCh38_AllTandemRepeats_gt100bp_slop5;GRCh38_allTandemRepeats;GRCh38_SimpleRepeat_homopolymer_4to6_slop5;GRCh38_AllTandemRepeats_201to10000bp_slop5;GRCh38_lowmappabilityall;GRCh38_nonunique_l100_m2_e1;GRCh38_alllowmapandsegdupregions;GRCh38_alldifficultregions	CDH4	ENSG00000179242	transcript	ENST00000614565.5	protein_coding	MODIFIER	intron_variant	CDH4	ENSG00000179242	transcript	ENST00000614565.5	protein_coding	MODIFIER	intron_variant	.	.	.	.	.	.	.	.
20	61677895	Sniffles2.INS.372EM13	N	<INS:52>	INS	INS	52	138.795	363.628	888	863	25	0.0282	novel	0.00169	0.00169	rare	0.00622	0	0	0	0	0.00174	0.00652	0	0	0	0	1	1	1	1	1	1	1	1	1	1	0.00113	0.999	0.667	0.667	0.883	6.15e-06	0.00018	0.0593	difficult	GRCh38_AllTandemRepeatsandHomopolymers_slop5;GRCh38_AllTandemRepeats_gt100bp_slop5;GRCh38_allTandemRepeats;GRCh38_AllTandemRepeats_201to10000bp_slop5;GRCh38_alldifficultregions	CDH4	ENSG00000179242	transcript	ENST00000614565.5	protein_coding	MODIFIER	intron_variant	CDH4	ENSG00000179242	transcript	ENST00000614565.5	protein_coding	MODIFIER	intron_variant	.	.	.	.	.	.	.	.
20	61682427	Sniffles2.INS.372FM13	N	<INS:75>	INS	INS	75	99.009	188.847	888	866	22	0.0248	novel	0.00563	0.00563	low_frequency	0	0	0	0.00305	0.0263	0.00577	0	0	0	0.00311	0.027	1	1	1	1	0.102	1	1	1	1	0.105	0.00338	0.993	0.444	0.444	0.505	0.000902	0.00164	0.466	difficult	GRCh38_AllTandemRepeatsandHomopolymers_slop5;GRCh38_AllTandemRepeats_gt100bp_slop5;GRCh38_allTandemRepeats;GRCh38_AllTandemRepeats_201to10000bp_slop5;GRCh38_alldifficultregions	CDH4	ENSG00000179242	transcript	ENST00000614565.5	protein_coding	MODIFIER	intron_variant	CDH4	ENSG00000179242	transcript	ENST00000614565.5	protein_coding	MODIFIER	intron_variant	.	.	.	.	.	Enhancer	.	.
20	61689297	Sniffles2.DEL.373EM13	N	<DEL:-72>	DEL	DEL	-72	76.615	278.29	888	874	14	0.0158	novel	0.34	0.34	common	0.405	0.278	0.497	0.131	0.345	0.344	0.408	0.284	0.497	0.134	0.352	0.789	0.682	5.66e-07	0.485	0.736	0.591	0.836	5.66e-07	0.489	0.734	0.341	0.823	0.756	0.756	0.802	0.138	0.148	0.846	difficult	GRCh38_AllTandemRepeatsandHomopolymers_slop5;GRCh38_AllTandemRepeats_gt100bp_slop5;GRCh38_allTandemRepeats;GRCh38_SimpleRepeat_homopolymer_4to6_slop5;GRCh38_AllTandemRepeats_201to10000bp_slop5;GRCh38_lowmappabilityall;GRCh38_nonunique_l100_m2_e1;GRCh38_alllowmapandsegdupregions;GRCh38_alldifficultregions	CDH4	ENSG00000179242	transcript	ENST00000614565.5	protein_coding	MODIFIER	intron_variant	CDH4	ENSG00000179242	transcript	ENST00000614565.5	protein_coding	MODIFIER	intron_variant	.	.	.	.	.	.	.	.
20	61689455	Sniffles2.INS.3730M13	N	<INS:62>	INS	INS	62	50.849	321.716	888	863	25	0.0282	novel	0.00957	0.00957	low_frequency	0.0104	0.00347	0.00595	0.0061	0.0205	0.00985	0.0107	0.00352	0.0061	0.00625	0.0213	1	1	1	1	0.0607	1	1	1	1	0.0632	0.00394	0.981	0.188	0.188	0.375	0.0037	0.00787	0.418	difficult	GRCh38_AllTandemRepeatsandHomopolymers_slop5;GRCh38_AllTandemRepeats_gt100bp_slop5;GRCh38_allTandemRepeats;GRCh38_AllTandemRepeats_201to10000bp_slop5;GRCh38_lowmappabilityall;GRCh38_nonunique_l100_m2_e1;GRCh38_alllowmapandsegdupregions;GRCh38_alldifficultregions	CDH4	ENSG00000179242	transcript	ENST00000614565.5	protein_coding	MODIFIER	intron_variant	CDH4	ENSG00000179242	transcript	ENST00000614565.5	protein_coding	MODIFIER	intron_variant	.	.	.	.	.	.	.	.
20	61744457	Sniffles2.DEL.375EM13	N	<DEL:-75>	DEL	DEL	-75	43.681	169.254	888	888	0	0	novel	0.914	0.086	common	0.836	0.941	0.961	0.927	0.942	0.913	0.834	0.941	0.961	0.927	0.942	0.000671	1	0.214	1	0.445	0.00067	1	0.214	1	0.445	0.937	0.833	0.835	0.371	0.494	0.938	0.912	0.507	difficult	GRCh38_AllTandemRepeatsandHomopolymers_slop5;GRCh38_SimpleRepeat_diTR_11to50_slop5;GRCh38_AllTandemRepeats_gt100bp_slop5;GRCh38_allTandemRepeats;GRCh38_SimpleRepeat_homopolymer_4to6_slop5;GRCh38_AllTandemRepeats_201to10000bp_slop5;GRCh38_lowmappabilityall;GRCh38_nonunique_l100_m2_e1;GRCh38_alllowmapandsegdupregions;GRCh38_alldifficultregions	CDH4;ENSG00000225106	ENSG00000179242;ENSG00000225106	transcript;transcript	ENST00000614565.5;ENST00000447909.1	protein_coding;pseudogene	MODIFIER;MODIFIER	intron_variant;intron_variant	CDH4	ENSG00000179242	transcript	ENST00000614565.5	protein_coding	MODIFIER	intron_variant	.	.	.	.	.	.	.	.
20	61744511	Sniffles2.INS.374FM13	N	<INS:54>	INS	INS	54	70.096	356.574	888	867	21	0.0236	novel	0.00619	0.00619	low_frequency	0	0.00347	0.00298	0.0244	0.00292	0.00634	0	0.00355	0.00301	0.025	0.00298	1	1	1	1	1	1	1	1	1	1	0.00394	0.991	0.455	0.455	0.499	0.0141	0.0175	0.548	difficult	GRCh38_AllTandemRepeatsandHomopolymers_slop5;GRCh38_AllTandemRepeats_gt100bp_slop5;GRCh38_allTandemRepeats;GRCh38_SimpleRepeat_homopolymer_4to6_slop5;GRCh38_AllTandemRepeats_201to10000bp_slop5;GRCh38_alldifficultregions	CDH4;ENSG00000225106	ENSG00000179242;ENSG00000225106	transcript;transcript	ENST00000614565.5;ENST00000447909.1	protein_coding;pseudogene	MODIFIER;MODIFIER	intron_variant;intron_variant	CDH4	ENSG00000179242	transcript	ENST00000614565.5	protein_coding	MODIFIER	intron_variant	.	.	.	.	.	.	.	.
20	61748929	Sniffles2.INS.374EM13	N	<INS:58>	INS	INS	58	47.014	100.916	888	870	18	0.0203	known	0.369	0.369	common	0.523	0.323	0.176	0.287	0.459	0.375	0.53	0.33	0.181	0.292	0.464	0.0388	0.0583	0.0571	0.568	0.00213	0.0509	0.0859	0.0621	0.702	0.00306	0.367	0.902	0.896	0.896	0.874	0.269	0.276	0.911	confident	GRCh38_notinalldifficultregions	CDH4;ENSG00000225106	ENSG00000179242;ENSG00000225106	transcript;transcript	ENST00000614565.5;ENST00000447909.1	protein_coding;pseudogene	MODIFIER;MODIFIER	intron_variant;intron_variant	CDH4	ENSG00000179242	transcript	ENST00000614565.5	protein_coding	MODIFIER	intron_variant	.	.	.	.	.	.	.	.
20	61754703	Sniffles2.DEL.375FM13	N	<DEL:-50>	DEL	DEL	-50	61.44	308.467	888	852	36	0.0405	novel	0.0124	0.0124	low_frequency	0.0415	0	0	0	0.00585	0.0129	0.0433	0	0	0	0.00617	0.00457	1	1	1	1	0.00516	1	1	1	1	0.00957	0.976	0.368	0.368	0.564	0.00145	0.0047	0.299	difficult	GRCh38_AllTandemRepeatsandHomopolymers_slop5;GRCh38_SimpleRepeat_diTR_11to50_slop5;GRCh38_AllTandemRepeats_gt100bp_slop5;GRCh38_allTandemRepeats;GRCh38_SimpleRepeat_homopolymer_4to6_slop5;GRCh38_AllTandemRepeats_201to10000bp_slop5;GRCh38_alldifficultregions	CDH4;ENSG00000225106	ENSG00000179242;ENSG00000225106	transcript;transcript	ENST00000614565.5;ENST00000447909.1	protein_coding;pseudogene	MODIFIER;MODIFIER	intron_variant;intron_variant	CDH4	ENSG00000179242	transcript	ENST00000614565.5	protein_coding	MODIFIER	intron_variant	.	.	.	.	.	.	.	.
20	61777760	Sniffles2.INS.3751M13	N	<INS:105>	INS	INS	105	35.787	91.781	888	881	7	0.00788	novel	0.551	0.449	common	0.467	0.601	0.684	0.521	0.523	0.555	0.473	0.601	0.684	0.524	0.533	0.605	0.299	1	0.438	0.54	0.438	0.299	1	0.53	0.756	0.564	0.899	0.913	0.883	0.91	0.524	0.514	0.936	difficult	GRCh38_AllTandemRepeatsandHomopolymers_slop5;GRCh38_AllTandemRepeats_gt100bp_slop5;GRCh38_allTandemRepeats;GRCh38_AllTandemRepeats_201to10000bp_slop5;GRCh38_chainSelf;GRCh38_alldifficultregions	CDH4	ENSG00000179242	transcript	ENST00000614565.5	protein_coding	MODIFIER	intron_variant	CDH4	ENSG00000179242	transcript	ENST00000614565.5	protein_coding	MODIFIER	intron_variant	.	.	.	.	.	.	.	.
20	61783864	Sniffles2.INS.3752M13	N	<INS:63>	INS	INS	63	96.38	225.287	888	865	23	0.0259	novel	0.0614	0.0614	common	0.0519	0.0556	0.0238	0.061	0.117	0.063	0.0536	0.0567	0.0242	0.0625	0.12	1	0.356	1	0.0136	0.253	1	0.363	1	0.0146	0.261	0.0479	0.875	0.327	0.327	0.53	0.0523	0.0709	0.593	difficult	GRCh38_AllTandemRepeatsandHomopolymers_slop5;GRCh38_AllTandemRepeats_gt100bp_slop5;GRCh38_allTandemRepeats;GRCh38_SimpleRepeat_homopolymer_4to6_slop5;GRCh38_AllTandemRepeats_201to10000bp_slop5;GRCh38_lowmappabilityall;GRCh38_nonunique_l100_m2_e1;GRCh38_alllowmapandsegdupregions;GRCh38_alldifficultregions	CDH4	ENSG00000179242	transcript	ENST00000614565.5	protein_coding	MODIFIER	intron_variant	CDH4	ENSG00000179242	transcript	ENST00000614565.5	protein_coding	MODIFIER	intron_variant	.	.	.	.	.	.	.	.
20	61784168	Sniffles2.DEL.3762M13	N	<DEL:-125>	DEL	DEL	-125	142.825	330.093	888	887	1	0.00113	novel	0.658	0.342	common	0.608	0.674	0.729	0.671	0.634	0.659	0.608	0.674	0.729	0.675	0.634	2.01e-16	9.21e-06	0.000156	0.0213	0.0016	2.01e-16	9.21e-06	0.000156	0.0122	0.0016	0.711	0.499	0.501	0.412	0.499	0.676	0.645	0.587	difficult	GRCh38_AllTandemRepeatsandHomopolymers_slop5;GRCh38_AllTandemRepeats_gt100bp_slop5;GRCh38_allTandemRepeats;GRCh38_SimpleRepeat_homopolymer_4to6_slop5;GRCh38_AllTandemRepeats_201to10000bp_slop5;GRCh38_lowmappabilityall;GRCh38_nonunique_l100_m2_e1;GRCh38_alllowmapandsegdupregions;GRCh38_alldifficultregions	CDH4	ENSG00000179242	transcript	ENST00000614565.5	protein_coding	MODIFIER	intron_variant	CDH4	ENSG00000179242	transcript	ENST00000614565.5	protein_coding	MODIFIER	intron_variant	.	.	.	.	.	.	.	.
20	61784207	Sniffles2.DEL.3763M13	N	<DEL:-428>	DEL	DEL	-428	202.578	211.434	888	872	16	0.018	novel	0.0315	0.0315	low_frequency	0.083	0.0174	0.00893	0	0.0234	0.0321	0.0848	0.0176	0.00909	0	0.0235	0.00243	1	1	1	1	0.00271	1	1	1	1	0.0186	0.927	0.16	0.16	0.481	0.00331	0.00817	0.317	difficult	GRCh38_AllTandemRepeatsandHomopolymers_slop5;GRCh38_AllTandemRepeats_gt100bp_slop5;GRCh38_allTandemRepeats;GRCh38_SimpleRepeat_homopolymer_4to6_slop5;GRCh38_AllTandemRepeats_201to10000bp_slop5;GRCh38_lowmappabilityall;GRCh38_nonunique_l100_m2_e1;GRCh38_alllowmapandsegdupregions;GRCh38_alldifficultregions	CDH4	ENSG00000179242	transcript	ENST00000614565.5	protein_coding	MODIFIER	intron_variant	CDH4	ENSG00000179242	transcript	ENST00000614565.5	protein_coding	MODIFIER	intron_variant	.	.	.	.	.	.	.	.
20	61784571	Sniffles2.INS.3753M13	N	<INS:68>	INS	INS	68	81.301	162.53	888	862	26	0.0293	novel	0.0788	0.0788	common	0.0602	0.0903	0.0208	0.125	0.108	0.0806	0.0622	0.0922	0.0212	0.128	0.11	1	1	1	0.284	0.697	1	1	1	0.294	0.696	0.0648	0.855	0.373	0.373	0.578	0.119	0.123	0.701	difficult	GRCh38_AllTandemRepeatsandHomopolymers_slop5;GRCh38_AllTandemRepeats_gt100bp_slop5;GRCh38_allTandemRepeats;GRCh38_AllTandemRepeats_201to10000bp_slop5;GRCh38_lowmappabilityall;GRCh38_nonunique_l100_m2_e1;GRCh38_alllowmapandsegdupregions;GRCh38_alldifficultregions	CDH4	ENSG00000179242	transcript	ENST00000614565.5	protein_coding	MODIFIER	intron_variant	CDH4	ENSG00000179242	transcript	ENST00000614565.5	protein_coding	MODIFIER	intron_variant	.	.	.	.	.	.	.	.
20	61786042	Sniffles2.INS.3754M13	N	<INS:82>	INS	INS	82	110.212	454.12	888	862	26	0.0293	novel	0.00113	0.00113	rare	0.00208	0	0.00298	0	0	0.00116	0.00213	0	0.00307	0	0	1	1	1	1	1	1	1	1	1	1	0.000563	0.997	0	0	0.235	7.07e-05	0.000541	0.157	confident	GRCh38_notinalldifficultregions	CDH4	ENSG00000179242	transcript	ENST00000614565.5	protein_coding	MODIFIER	intron_variant	CDH4	ENSG00000179242	transcript	ENST00000614565.5	protein_coding	MODIFIER	intron_variant	.	.	.	.	.	.	.	.
20	61795135	Sniffles2.INS.3756M13	N	<INS:294>	INS	INS	294	94.913	87.181	888	888	0	0	novel	0.992	0.008	low_frequency	0.988	0.99	0.997	0.994	0.994	0.992	0.988	0.99	0.997	0.994	0.994	1	1	1	1	1	1	1	1	1	1	0.996	0.976	0.976	0	0.413	0.999	0.997	0.211	difficult	GRCh38_AllTandemRepeats_51to200bp_slop5;GRCh38_AllTandemRepeatsandHomopolymers_slop5;GRCh38_AllTandemRepeats_gt100bp_slop5;GRCh38_allTandemRepeats;GRCh38_allOtherDifficultregions;GRCh38_gnomAD_InbreedingCoeff_slop1bp_merge1000bp;GRCh38_alldifficultregions	CDH4	ENSG00000179242	transcript	ENST00000614565.5	protein_coding	MODIFIER	intron_variant	CDH4	ENSG00000179242	transcript	ENST00000614565.5	protein_coding	MODIFIER	intron_variant	.	.	.	.	.	.	.	.
20	61823208	Sniffles2.BND.3780M13	N	<BND:3780M13>	BND	OTHER	.	0	279.214	888	864	24	0.027	not_compared	0.00113	0.00113	rare	0.00208	0	0	0.00305	0	0.00116	0.00216	0	0	0.00309	0	1	1	1	1	1	1	1	1	1	1	0.000563	0.997	0	0	0.836	0.000312	0.000374	0.514	difficult	GRCh38_AllTandemRepeatsandHomopolymers_slop5;GRCh38_AllTandemRepeats_gt100bp_slop5;GRCh38_allTandemRepeats;GRCh38_AllTandemRepeats_201to10000bp_slop5;GRCh38_alldifficultregions	CDH4&LINC00200;ADARB2&CDH4	ENSG00000179242&ENSG00000229205;ENSG00000185736&ENSG00000179242	transcript;transcript	ENST00000614565.5;ENST00000614565.5	protein_coding;protein_coding	HIGH;HIGH	gene_fusion&frameshift_variant;bidirectional_gene_fusion	CDH4&LINC00200;ADARB2&CDH4	ENSG00000179242&ENSG00000229205;ENSG00000185736&ENSG00000179242	transcript;transcript	ENST00000614565.5;ENST00000614565.5	protein_coding;protein_coding	HIGH;HIGH	gene_fusion&frameshift_variant;bidirectional_gene_fusion	.	.	.	.	.	.	.	.
20	61823305	Sniffles2.INS.376AM13	N	<INS:807>	INS	INS	807	166.593	35.108	888	888	0	0	novel	0.994	0.006	low_frequency	0.994	0.993	1	0.997	0.985	0.994	0.994	0.993	1	0.997	0.985	1	1	1	1	1	1	1	1	1	1	0.998	0.983	0.983	0	0.335	0.999	0.997	0.268	difficult	GRCh38_AllTandemRepeatsandHomopolymers_slop5;GRCh38_AllTandemRepeats_gt100bp_slop5;GRCh38_allTandemRepeats;GRCh38_AllTandemRepeats_201to10000bp_slop5;GRCh38_allOtherDifficultregions;GRCh38_gnomAD_InbreedingCoeff_slop1bp_merge1000bp;GRCh38_alldifficultregions	CDH4	ENSG00000179242	transcript	ENST00000614565.5	protein_coding	MODIFIER	intron_variant	CDH4	ENSG00000179242	transcript	ENST00000614565.5	protein_coding	MODIFIER	intron_variant	.	.	.	.	.	.	.	.
20	61854190	Sniffles2.DEL.3777M13	N	<DEL:-72>	DEL	DEL	-72	165.178	182.672	888	858	30	0.0338	novel	0.00169	0.00169	rare	0.00208	0.00347	0	0	0.00292	0.00175	0.00215	0.00347	0	0	0.00316	1	1	1	1	1	1	1	1	1	1	0	0.997	0	0	0.174	0.000171	0.000912	0.238	difficult	GRCh38_gclt25orgt65_slop50;GRCh38_SimpleRepeat_homopolymer_4to6_slop5;GRCh38_alldifficultregions	CDH4	ENSG00000179242	transcript	ENST00000614565.5	protein_coding	MODIFIER	intron_variant	CDH4	ENSG00000179242	transcript	ENST00000614565.5	protein_coding	MODIFIER	intron_variant	.	.	.	.	.	.	.	.
20	61856593	Sniffles2.DEL.3778M13	N	<DEL:-51>	DEL	DEL	-51	39.213	239.426	888	866	22	0.0248	known	0.163	0.163	common	0.0726	0.184	0.202	0.146	0.248	0.166	0.0751	0.182	0.205	0.148	0.258	0.356	0.0936	0.632	0.754	1	0.373	0.086	0.634	0.751	0.839	0.164	0.938	0.887	0.887	0.876	0.136	0.14	0.931	difficult	GRCh38_AllTandemRepeatsandHomopolymers_slop5;GRCh38_AllTandemRepeats_gt100bp_slop5;GRCh38_allTandemRepeats;GRCh38_SimpleRepeat_homopolymer_4to6_slop5;GRCh38_AllTandemRepeats_201to10000bp_slop5;GRCh38_alldifficultregions	CDH4	ENSG00000179242	transcript	ENST00000614565.5	protein_coding	MODIFIER	intron_variant	CDH4	ENSG00000179242	transcript	ENST00000614565.5	protein_coding	MODIFIER	intron_variant	.	.	.	.	.	.	.	.
20	61858172	Sniffles2.DEL.3779M13	N	<DEL:-53>	DEL	DEL	-53	79.594	295.257	888	857	31	0.0349	novel	0.00113	0.00113	rare	0.00208	0	0.00298	0	0	0.00117	0.00216	0	0.00303	0	0	1	1	1	1	1	1	1	1	1	1	0	0.998	0	0	0.231	1.43e-05	0.000288	0.129	difficult	GRCh38_AllTandemRepeatsandHomopolymers_slop5;GRCh38_AllTandemRepeats_gt100bp_slop5;GRCh38_allTandemRepeats;GRCh38_AllTandemRepeats_201to10000bp_slop5;GRCh38_chainSelf;GRCh38_alldifficultregions	CDH4	ENSG00000179242	transcript	ENST00000614565.5	protein_coding	MODIFIER	intron_variant	CDH4	ENSG00000179242	transcript	ENST00000614565.5	protein_coding	MODIFIER	intron_variant	.	.	.	.	.	.	.	.
20	61865934	Sniffles2.INS.376DM13	N	<INS:121>	INS	INS	121	81.793	416.305	888	872	16	0.018	novel	0.00845	0.00845	low_frequency	0	0.0104	0.00298	0.0274	0.00585	0.00803	0	0.0104	0	0.0283	0.00602	1	1	1	0.107	1	1	1	1	0.11	1	0.00282	0.985	0.214	0.214	0.504	0.00861	0.0109	0.64	confident	GRCh38_notinalldifficultregions	CDH4	ENSG00000179242	transcript	ENST00000614565.5	protein_coding	MODIFIER	intron_variant	CDH4	ENSG00000179242	transcript	ENST00000614565.5	protein_coding	MODIFIER	intron_variant	.	.	.	.	.	.	.	.
20	61893252	Sniffles2.INS.376EM13	N	<INS:105>	INS	INS	105	44.536	108.686	888	888	0	0	novel	0.979	0.021	low_frequency	0.977	0.986	0.985	0.976	0.974	0.98	0.979	0.986	0.985	0.976	0.974	1	1	1	1	1	1	1	1	1	1	0.994	0.956	0.956	0.108	0.308	0.987	0.974	0.383	difficult	GRCh38_AllTandemRepeatsandHomopolymers_slop5;GRCh38_AllTandemRepeats_gt100bp_slop5;GRCh38_allTandemRepeats;GRCh38_AllTandemRepeats_201to10000bp_slop5;GRCh38_alldifficultregions	CDH4	ENSG00000179242	transcript	ENST00000614565.5	protein_coding	MODIFIER	intron_variant	CDH4	ENSG00000179242	transcript	ENST00000614565.5	protein_coding	MODIFIER	intron_variant	.	.	.	.	.	.	.	.
20	61906784	Sniffles2.INS.3787M13	N	<INS:90>	INS	INS	90	122.604	486.216	888	855	33	0.0372	novel	0.00394	0.00394	rare	0	0	0	0.0061	0.0146	0.00409	0	0	0	0.00633	0.0153	1	1	1	1	1	1	1	1	1	1	0.00169	0.989	0	0	0.434	0.0033	0.00533	0.579	difficult	GRCh38_gclt25orgt65_slop50;GRCh38_AllTandemRepeatsandHomopolymers_slop5;GRCh38_AllTandemRepeats_gt100bp_slop5;GRCh38_allTandemRepeats;GRCh38_SimpleRepeat_homopolymer_4to6_slop5;GRCh38_AllTandemRepeats_201to10000bp_slop5;GRCh38_alldifficultregions	CDH4	ENSG00000179242	transcript	ENST00000614565.5	protein_coding	MODIFIER	intron_variant	CDH4	ENSG00000179242	transcript	ENST00000614565.5	protein_coding	MODIFIER	intron_variant	.	.	.	.	.	.	.	.
20	61913119	Sniffles2.INS.378AM13	N	<INS:52>	INS	INS	52	115.805	439.516	888	858	30	0.0338	novel	0.00113	0.00113	rare	0.00208	0	0	0.00305	0	0.00117	0.00215	0	0	0.00314	0	1	1	1	1	1	1	1	1	1	1	0.000563	0.997	0	0	0.616	0.000167	0.00188	0.214	confident	GRCh38_SimpleRepeat_homopolymer_4to6_slop5;GRCh38_notinalldifficultregions	CDH4	ENSG00000179242	transcript	ENST00000614565.5	protein_coding	MODIFIER	intron_variant	CDH4	ENSG00000179242	transcript	ENST00000614565.5	protein_coding	MODIFIER	intron_variant	.	.	.	.	.	Enhancer	.	.
20	61920103	Sniffles2.INS.378BM13	N	<INS:282>	INS	INS	282	212.963	128.607	888	888	0	0	novel	0.812	0.188	common	0.788	0.823	0.842	0.826	0.792	0.812	0.788	0.823	0.842	0.826	0.792	1.38e-06	0.00769	0.0157	0.00473	0.000122	1.38e-06	0.00769	0.0157	0.00473	0.000122	0.913	0.575	0.575	0.141	0.329	0.902	0.826	0.356	difficult	GRCh38_AllTandemRepeatsandHomopolymers_slop5;GRCh38_AllTandemRepeats_gt100bp_slop5;GRCh38_allTandemRepeats;GRCh38_AllTandemRepeats_201to10000bp_slop5;GRCh38_allOtherDifficultregions;GRCh38_gnomAD_InbreedingCoeff_slop1bp_merge1000bp;GRCh38_alldifficultregions	CDH4	ENSG00000179242	transcript	ENST00000614565.5	protein_coding	MODIFIER	intron_variant	CDH4	ENSG00000179242	transcript	ENST00000614565.5	protein_coding	MODIFIER	intron_variant	.	.	.	.	.	.	.	.
20	61920290	Sniffles2.DEL.37B1M13	N	<DEL:-113>	DEL	DEL	-113	48.523	257.806	888	862	26	0.0293	novel	0.00338	0.00338	rare	0.00208	0	0.00298	0	0.0117	0.00348	0.00215	0	0.00303	0	0.0122	1	1	1	1	1	1	1	1	1	1	0.00113	0.991	0	0	0.328	0.000412	0.00152	0.201	difficult	GRCh38_AllTandemRepeatsandHomopolymers_slop5;GRCh38_AllTandemRepeats_gt100bp_slop5;GRCh38_allTandemRepeats;GRCh38_AllTandemRepeats_201to10000bp_slop5;GRCh38_alldifficultregions	CDH4	ENSG00000179242	transcript	ENST00000614565.5	protein_coding	MODIFIER	intron_variant	CDH4	ENSG00000179242	transcript	ENST00000614565.5	protein_coding	MODIFIER	intron_variant	.	.	.	.	.	.	.	.
20	61933726	Sniffles2.DEL.37B3M13	N	<DEL:-53>	DEL	DEL	-53	47.265	273.187	888	861	27	0.0304	novel	0.0276	0.0276	low_frequency	0.0892	0.00694	0	0.00915	0.00292	0.0285	0.0919	0.00709	0	0.00932	0.00312	0.703	1	1	1	1	0.702	1	1	1	1	0.0242	0.962	0.562	0.562	0.664	0.00412	0.00821	0.533	difficult	GRCh38_gclt25orgt65_slop50;GRCh38_AllTandemRepeats_51to200bp_slop5;GRCh38_AllTandemRepeatsandHomopolymers_slop5;GRCh38_AllTandemRepeats_gt100bp_slop5;GRCh38_allTandemRepeats;GRCh38_SimpleRepeat_homopolymer_4to6_slop5;GRCh38_alldifficultregions	CDH4	ENSG00000179242	transcript	ENST00000614565.5	protein_coding	MODIFIER	intron_variant	CDH4	ENSG00000179242	transcript	ENST00000614565.5	protein_coding	MODIFIER	intron_variant	.	.	.	.	.	.	.	.
20	61933747	Sniffles2.INS.378CM13	N	<INS:64>	INS	INS	64	138.271	489.353	888	859	29	0.0327	novel	0.00338	0.00338	rare	0	0.00347	0	0.0122	0.00292	0.00349	0	0.00355	0	0.0124	0.00312	1	1	1	1	1	1	1	1	1	1	0.000563	0.992	0	0	0.168	0.00139	0.00387	0.327	difficult	GRCh38_gclt25orgt65_slop50;GRCh38_AllTandemRepeats_51to200bp_slop5;GRCh38_AllTandemRepeatsandHomopolymers_slop5;GRCh38_AllTandemRepeats_gt100bp_slop5;GRCh38_allTandemRepeats;GRCh38_SimpleRepeat_homopolymer_4to6_slop5;GRCh38_alldifficultregions	CDH4	ENSG00000179242	transcript	ENST00000614565.5	protein_coding	MODIFIER	intron_variant	CDH4	ENSG00000179242	transcript	ENST00000614565.5	protein_coding	MODIFIER	intron_variant	.	.	.	.	.	.	.	.
20	61936409	Sniffles2.INS.378EM13	N	<INS:51>	INS	INS	51	60.55	411.143	888	857	31	0.0349	novel	0.00169	0.00169	rare	0.00208	0	0.00298	0	0.00292	0.00175	0.00216	0	0.00301	0	0.00314	1	1	1	1	1	1	1	1	1	1	0.000563	0.995	0	0	0.427	0.000101	0.000145	0.607	difficult	GRCh38_gclt25orgt65_slop50;GRCh38_AllHomopolymers_gt6bp_imperfectgt10bp_slop5;GRCh38_AllTandemRepeatsandHomopolymers_slop5;GRCh38_SimpleRepeat_homopolymer_4to6_slop5;GRCh38_SimpleRepeat_imperfecthomopolgt10_slop5;GRCh38_alldifficultregions	CDH4	ENSG00000179242	transcript	ENST00000614565.5	protein_coding	MODIFIER	intron_variant	CDH4	ENSG00000179242	transcript	ENST00000614565.5	protein_coding	MODIFIER	intron_variant	.	.	.	.	.	.	.	.
20	61943326	Sniffles2.DEL.37B6M13	N	<DEL:-99>	DEL	DEL	-99	141.204	311.044	888	885	3	0.00338	novel	0.342	0.342	common	0.367	0.365	0.256	0.375	0.339	0.343	0.367	0.367	0.256	0.375	0.343	1.58e-10	0.00405	0.0043	5.84e-05	0.128	1.58e-10	0.00382	0.0043	5.84e-05	0.124	0.354	0.559	0.527	0.527	0.528	0.426	0.401	0.537	difficult	GRCh38_gclt25orgt65_slop50;GRCh38_AllTandemRepeatsandHomopolymers_slop5;GRCh38_AllTandemRepeats_gt100bp_slop5;GRCh38_allTandemRepeats;GRCh38_SimpleRepeat_homopolymer_4to6_slop5;GRCh38_AllTandemRepeats_201to10000bp_slop5;GRCh38_lowmappabilityall;GRCh38_nonunique_l100_m2_e1;GRCh38_segdups;GRCh38_alllowmapandsegdupregions;GRCh38_alldifficultregions	CDH4;CDH4-TAF4	ENSG00000179242;ENSG00000179242-ENSG00000130699	transcript;intergenic_region	ENST00000614565.5;ENSG00000179242-ENSG00000130699	protein_coding;.	MODIFIER;MODIFIER	downstream_gene_variant;intergenic_region	.	.	.	.	.	.	.	.	.	.	.	.	.	.	.
20	61943431	Sniffles2.INS.378FM13	N	<INS:151>	INS	INS	151	158.841	288.7	888	871	17	0.0191	novel	0.119	0.119	common	0.0539	0.135	0.202	0.0793	0.152	0.121	0.0548	0.138	0.202	0.0802	0.16	0.509	0.724	0.0552	0.601	0.55	0.516	0.729	0.0552	0.601	0.564	0.0968	0.771	0.314	0.314	0.537	0.0981	0.109	0.683	difficult	GRCh38_gclt25orgt65_slop50;GRCh38_AllTandemRepeatsandHomopolymers_slop5;GRCh38_AllTandemRepeats_gt100bp_slop5;GRCh38_allTandemRepeats;GRCh38_SimpleRepeat_homopolymer_4to6_slop5;GRCh38_AllTandemRepeats_201to10000bp_slop5;GRCh38_lowmappabilityall;GRCh38_nonunique_l100_m2_e1;GRCh38_segdups;GRCh38_alllowmapandsegdupregions;GRCh38_alldifficultregions	CDH4;CDH4-TAF4	ENSG00000179242;ENSG00000179242-ENSG00000130699	transcript;intergenic_region	ENST00000614565.5;ENSG00000179242-ENSG00000130699	protein_coding;.	MODIFIER;MODIFIER	downstream_gene_variant;intergenic_region	.	.	.	.	.	.	.	.	.	.	.	.	.	.	.
20	61943545	Sniffles2.DEL.37B7M13	N	<DEL:-1176>	DEL	DEL	-1176	301.782	241.501	888	873	15	0.0169	novel	0.21	0.21	common	0.224	0.139	0.274	0.192	0.205	0.213	0.223	0.142	0.274	0.196	0.215	0.192	0.478	0.437	0.802	0.165	0.191	0.482	0.437	0.802	0.16	0.182	0.711	0.488	0.488	0.585	0.125	0.157	0.589	difficult	GRCh38_gclt25orgt65_slop50;GRCh38_AllTandemRepeatsandHomopolymers_slop5;GRCh38_AllTandemRepeats_gt100bp_slop5;GRCh38_allTandemRepeats;GRCh38_SimpleRepeat_homopolymer_4to6_slop5;GRCh38_AllTandemRepeats_201to10000bp_slop5;GRCh38_lowmappabilityall;GRCh38_nonunique_l100_m2_e1;GRCh38_nonunique_l250_m0_e0;GRCh38_segdups;GRCh38_alllowmapandsegdupregions;GRCh38_alldifficultregions	CDH4;CDH4-TAF4	ENSG00000179242;ENSG00000179242-ENSG00000130699	transcript;intergenic_region	ENST00000614565.5;ENSG00000179242-ENSG00000130699	protein_coding;.	MODIFIER;MODIFIER	downstream_gene_variant;intergenic_region	.	.	.	.	.	.	.	.	.	.	.	.	.	.	.
20	61943685	Sniffles2.DEL.37B8M13	N	<DEL:-3665>	DEL	DEL	-3665	267.64	189.66	888	863	25	0.0282	novel	0.00113	0.00113	rare	0	0	0	0	0.00585	0.00116	0	0	0	0	0.00621	1	1	1	1	1	1	1	1	1	1	0	0.998	0	0	0.0882	2.66e-05	0.000121	0.16	difficult	GRCh38_gclt25orgt65_slop50;GRCh38_AllTandemRepeatsandHomopolymers_slop5;GRCh38_AllTandemRepeats_gt100bp_slop5;GRCh38_allTandemRepeats;GRCh38_SimpleRepeat_homopolymer_4to6_slop5;GRCh38_AllTandemRepeats_201to10000bp_slop5;GRCh38_lowmappabilityall;GRCh38_nonunique_l100_m2_e1;GRCh38_nonunique_l250_m0_e0;GRCh38_segdups;GRCh38_alllowmapandsegdupregions;GRCh38_alldifficultregions	CDH4;CDH4-TAF4	ENSG00000179242;ENSG00000179242-ENSG00000130699	transcript;intergenic_region	ENST00000614565.5;ENSG00000179242-ENSG00000130699	protein_coding;.	MODIFIER;MODIFIER	downstream_gene_variant;intergenic_region	.	.	.	.	.	.	.	.	.	.	.	.	.	.	.
20	61943725	Sniffles2.DEL.37B9M13	N	<DEL:-2227>	DEL	DEL	-2227	179.507	149.217	888	864	24	0.027	known	0.00338	0.00338	rare	0	0.00694	0	0.0061	0.00585	0.00347	0	0.00725	0	0.00621	0.00621	1	1	1	1	1	1	1	1	1	1	0.000563	0.992	0	0	0.28	0.00033	0.00166	0.224	difficult	GRCh38_gclt25orgt65_slop50;GRCh38_AllTandemRepeatsandHomopolymers_slop5;GRCh38_AllTandemRepeats_gt100bp_slop5;GRCh38_allTandemRepeats;GRCh38_SimpleRepeat_homopolymer_4to6_slop5;GRCh38_AllTandemRepeats_201to10000bp_slop5;GRCh38_lowmappabilityall;GRCh38_nonunique_l100_m2_e1;GRCh38_nonunique_l250_m0_e0;GRCh38_segdups;GRCh38_alllowmapandsegdupregions;GRCh38_alldifficultregions	CDH4;CDH4-TAF4	ENSG00000179242;ENSG00000179242-ENSG00000130699	transcript;intergenic_region	ENST00000614565.5;ENSG00000179242-ENSG00000130699	protein_coding;.	MODIFIER;MODIFIER	downstream_gene_variant;intergenic_region	.	.	.	.	.	.	.	.	.	.	.	.	.	.	.
20	61944057	Sniffles2.INS.3792M13	N	<INS:829>	INS	INS	829	203.826	257.154	888	862	26	0.0293	novel	0.00225	0.00225	rare	0.00208	0.00347	0	0	0.00585	0.00232	0.00213	0.00365	0	0	0.00617	1	1	1	1	1	1	1	1	1	1	0.000563	0.994	0	0	0.247	0.000383	0.0015	0.232	difficult	GRCh38_gclt25orgt65_slop50;GRCh38_AllTandemRepeatsandHomopolymers_slop5;GRCh38_AllTandemRepeats_gt100bp_slop5;GRCh38_allTandemRepeats;GRCh38_AllTandemRepeats_201to10000bp_slop5;GRCh38_lowmappabilityall;GRCh38_nonunique_l100_m2_e1;GRCh38_segdups;GRCh38_alllowmapandsegdupregions;GRCh38_alldifficultregions	CDH4;CDH4-TAF4	ENSG00000179242;ENSG00000179242-ENSG00000130699	transcript;intergenic_region	ENST00000614565.5;ENSG00000179242-ENSG00000130699	protein_coding;.	MODIFIER;MODIFIER	downstream_gene_variant;intergenic_region	.	.	.	.	.	.	.	.	.	.	.	.	.	.	.
20	61944140	Sniffles2.DEL.37BAM13	N	<DEL:-130>	DEL	DEL	-130	165.206	179.386	888	879	9	0.0101	novel	0.24	0.24	common	0.264	0.229	0.286	0.192	0.216	0.243	0.268	0.232	0.286	0.192	0.223	0.0122	0.00864	0.19	0.449	0.111	0.0209	0.00841	0.19	0.449	0.0728	0.193	0.555	0.332	0.332	0.451	0.175	0.234	0.468	difficult	GRCh38_gclt25orgt65_slop50;GRCh38_AllTandemRepeatsandHomopolymers_slop5;GRCh38_AllTandemRepeats_gt100bp_slop5;GRCh38_allTandemRepeats;GRCh38_SimpleRepeat_homopolymer_4to6_slop5;GRCh38_AllTandemRepeats_201to10000bp_slop5;GRCh38_lowmappabilityall;GRCh38_nonunique_l100_m2_e1;GRCh38_segdups;GRCh38_alllowmapandsegdupregions;GRCh38_alldifficultregions	CDH4;CDH4-TAF4	ENSG00000179242;ENSG00000179242-ENSG00000130699	transcript;intergenic_region	ENST00000614565.5;ENSG00000179242-ENSG00000130699	protein_coding;.	MODIFIER;MODIFIER	downstream_gene_variant;intergenic_region	.	.	.	.	.	.	.	.	.	.	.	.	.	.	.
20	61944669	Sniffles2.INS.3795M13	N	<INS:87>	INS	INS	87	107.217	216.254	888	862	26	0.0293	novel	0.0101	0.0101	low_frequency	0.0104	0.0174	0.0149	0.00305	0.00585	0.0104	0.0107	0.018	0.015	0.00309	0.00625	1	1	1	1	1	1	1	1	1	1	0.0045	0.975	0.111	0.111	0.37	0.00164	0.00641	0.328	difficult	GRCh38_gclt25orgt65_slop50;GRCh38_AllTandemRepeatsandHomopolymers_slop5;GRCh38_AllTandemRepeats_gt100bp_slop5;GRCh38_allTandemRepeats;GRCh38_AllTandemRepeats_201to10000bp_slop5;GRCh38_lowmappabilityall;GRCh38_nonunique_l100_m2_e1;GRCh38_segdups;GRCh38_alllowmapandsegdupregions;GRCh38_alldifficultregions	CDH4;CDH4-TAF4	ENSG00000179242;ENSG00000179242-ENSG00000130699	transcript;intergenic_region	ENST00000614565.5;ENSG00000179242-ENSG00000130699	protein_coding;.	MODIFIER;MODIFIER	downstream_gene_variant;intergenic_region	.	.	.	.	.	.	.	.	.	.	.	.	.	.	.
20	61945039	Sniffles2.DEL.37BBM13	N	<DEL:-148>	DEL	DEL	-148	119.902	295.569	888	884	4	0.00451	novel	0.301	0.301	common	0.427	0.257	0.202	0.28	0.275	0.302	0.427	0.257	0.202	0.28	0.278	0.0663	0.129	0.0283	0.00683	0.702	0.0663	0.129	0.0283	0.00683	0.701	0.249	0.494	0.341	0.341	0.442	0.239	0.293	0.439	difficult	GRCh38_AllTandemRepeatsandHomopolymers_slop5;GRCh38_AllTandemRepeats_gt100bp_slop5;GRCh38_allTandemRepeats;GRCh38_SimpleRepeat_homopolymer_4to6_slop5;GRCh38_AllTandemRepeats_201to10000bp_slop5;GRCh38_lowmappabilityall;GRCh38_nonunique_l100_m2_e1;GRCh38_segdups;GRCh38_alllowmapandsegdupregions;GRCh38_alldifficultregions	CDH4;CDH4-TAF4	ENSG00000179242;ENSG00000179242-ENSG00000130699	transcript;intergenic_region	ENST00000614565.5;ENSG00000179242-ENSG00000130699	protein_coding;.	MODIFIER;MODIFIER	downstream_gene_variant;intergenic_region	.	.	.	.	.	.	.	.	.	.	.	.	.	.	.
20	61945188	Sniffles2.DEL.37BCM13	N	<DEL:-700>	DEL	DEL	-700	259.989	213.87	888	874	14	0.0158	novel	0.058	0.058	common	0.0394	0.0625	0.0357	0.0854	0.076	0.0589	0.0401	0.0638	0.0359	0.0854	0.0788	0.309	1	1	0.0943	1	0.313	1	1	0.0943	1	0.0372	0.842	0.112	0.112	0.41	0.05	0.0931	0.418	difficult	GRCh38_gclt25orgt65_slop50;GRCh38_AllTandemRepeatsandHomopolymers_slop5;GRCh38_AllTandemRepeats_gt100bp_slop5;GRCh38_allTandemRepeats;GRCh38_SimpleRepeat_homopolymer_4to6_slop5;GRCh38_AllTandemRepeats_201to10000bp_slop5;GRCh38_lowmappabilityall;GRCh38_nonunique_l100_m2_e1;GRCh38_nonunique_l250_m0_e0;GRCh38_segdups;GRCh38_alllowmapandsegdupregions;GRCh38_alldifficultregions	CDH4;CDH4-TAF4	ENSG00000179242;ENSG00000179242-ENSG00000130699	transcript;intergenic_region	ENST00000614565.5;ENSG00000179242-ENSG00000130699	protein_coding;.	MODIFIER;MODIFIER	downstream_gene_variant;intergenic_region	.	.	.	.	.	.	.	.	.	.	.	.	.	.	.
20	61946256	Sniffles2.DEL.37BEM13	N	<DEL:-99>	DEL	DEL	-99	106.515	410.739	888	884	4	0.00451	novel	0.45	0.45	common	0.542	0.382	0.485	0.39	0.401	0.451	0.539	0.385	0.485	0.39	0.405	0.367	0.726	1	0.0497	1	0.516	0.86	1	0.0474	0.874	0.441	0.421	0.431	0.431	0.424	0.437	0.452	0.49	difficult	GRCh38_gclt25orgt65_slop50;GRCh38_AllTandemRepeatsandHomopolymers_slop5;GRCh38_AllTandemRepeats_gt100bp_slop5;GRCh38_allTandemRepeats;GRCh38_SimpleRepeat_homopolymer_4to6_slop5;GRCh38_AllTandemRepeats_201to10000bp_slop5;GRCh38_lowmappabilityall;GRCh38_nonunique_l100_m2_e1;GRCh38_segdups;GRCh38_alllowmapandsegdupregions;GRCh38_alldifficultregions	CDH4-TAF4	ENSG00000179242-ENSG00000130699	intergenic_region	ENSG00000179242-ENSG00000130699	.	MODIFIER	intergenic_region	.	.	.	.	.	.	.	.	.	.	.	.	.	.	.
20	61946263	Sniffles2.DEL.37BDM13	N	<DEL:-639>	DEL	DEL	-639	230.761	208.673	888	878	10	0.0113	novel	0.155	0.155	common	0.154	0.111	0.131	0.152	0.219	0.157	0.154	0.114	0.132	0.152	0.227	1	0.218	0.314	0.219	0.38	1	0.216	0.314	0.219	0.374	0.0952	0.649	0.191	0.191	0.385	0.098	0.156	0.43	difficult	GRCh38_gclt25orgt65_slop50;GRCh38_AllTandemRepeatsandHomopolymers_slop5;GRCh38_AllTandemRepeats_gt100bp_slop5;GRCh38_allTandemRepeats;GRCh38_SimpleRepeat_homopolymer_4to6_slop5;GRCh38_AllTandemRepeats_201to10000bp_slop5;GRCh38_lowmappabilityall;GRCh38_nonunique_l100_m2_e1;GRCh38_nonunique_l250_m0_e0;GRCh38_segdups;GRCh38_alllowmapandsegdupregions;GRCh38_alldifficultregions	CDH4-TAF4	ENSG00000179242-ENSG00000130699	intergenic_region	ENSG00000179242-ENSG00000130699	.	MODIFIER	intergenic_region	.	.	.	.	.	.	.	.	.	.	.	.	.	.	.
20	61947506	Sniffles2.DEL.37C0M13	N	<DEL:-499>	DEL	DEL	-499	156.206	319.474	888	870	18	0.0203	novel	0.109	0.109	common	0.145	0.104	0.0566	0.122	0.102	0.112	0.146	0.109	0.0572	0.123	0.107	0.434	0.65	0.417	0.711	0.222	0.434	0.66	0.421	0.712	0.22	0.0462	0.756	0.119	0.119	0.369	0.0925	0.138	0.502	difficult	GRCh38_gclt25orgt65_slop50;GRCh38_AllTandemRepeatsandHomopolymers_slop5;GRCh38_AllTandemRepeats_gt100bp_slop5;GRCh38_allTandemRepeats;GRCh38_SimpleRepeat_homopolymer_4to6_slop5;GRCh38_AllTandemRepeats_201to10000bp_slop5;GRCh38_lowmappabilityall;GRCh38_nonunique_l100_m2_e1;GRCh38_segdups;GRCh38_alllowmapandsegdupregions;GRCh38_alldifficultregions	CDH4-TAF4	ENSG00000179242-ENSG00000130699	intergenic_region	ENSG00000179242-ENSG00000130699	.	MODIFIER	intergenic_region	.	.	.	.	.	.	.	.	.	.	.	.	.	.	.
20	61947728	Sniffles2.DEL.37BFM13	N	<DEL:-99>	DEL	DEL	-99	105.361	477.027	888	885	3	0.00338	novel	0.617	0.383	common	0.678	0.597	0.548	0.671	0.561	0.619	0.68	0.601	0.548	0.671	0.568	7.15e-06	0.73	0.0617	0.599	1	1.27e-05	0.604	0.0617	0.599	1	0.646	0.583	0.579	0.537	0.545	0.666	0.623	0.641	difficult	GRCh38_AllTandemRepeatsandHomopolymers_slop5;GRCh38_AllTandemRepeats_gt100bp_slop5;GRCh38_allTandemRepeats;GRCh38_SimpleRepeat_homopolymer_4to6_slop5;GRCh38_AllTandemRepeats_201to10000bp_slop5;GRCh38_lowmappabilityall;GRCh38_nonunique_l100_m2_e1;GRCh38_segdups;GRCh38_alllowmapandsegdupregions;GRCh38_alldifficultregions	CDH4-TAF4	ENSG00000179242-ENSG00000130699	intergenic_region	ENSG00000179242-ENSG00000130699	.	MODIFIER	intergenic_region	.	.	.	.	.	.	.	.	.	.	.	.	.	.	.
20	61947876	Sniffles2.INS.37A0M13	N	<INS:50>	INS	INS	50	78.651	351.773	888	860	28	0.0315	novel	0.0282	0.0282	low_frequency	0.0166	0.0278	0.0625	0.0213	0.0175	0.0291	0.017	0.0292	0.0632	0.0216	0.0189	1	0.095	1	1	1	1	0.0998	1	1	1	0.0113	0.929	0.0612	0.0612	0.395	0.0051	0.021	0.31	difficult	GRCh38_AllTandemRepeatsandHomopolymers_slop5;GRCh38_AllTandemRepeats_gt100bp_slop5;GRCh38_allTandemRepeats;GRCh38_AllTandemRepeats_201to10000bp_slop5;GRCh38_lowmappabilityall;GRCh38_nonunique_l100_m2_e1;GRCh38_segdups;GRCh38_alllowmapandsegdupregions;GRCh38_alldifficultregions	CDH4-TAF4	ENSG00000179242-ENSG00000130699	intergenic_region	ENSG00000179242-ENSG00000130699	.	MODIFIER	intergenic_region	.	.	.	.	.	.	.	.	.	.	.	.	.	.	.
20	61948540	Sniffles2.INS.37A1M13	N	<INS:92>	INS	INS	92	98.522	170.807	888	870	18	0.0203	novel	0.0287	0.0287	low_frequency	0.0249	0.0104	0.0833	0.0061	0.0175	0.0293	0.0252	0.011	0.0833	0.00614	0.0183	1	1	0.607	1	1	1	1	0.607	1	1	0.0186	0.919	0.098	0.098	0.46	0.00134	0.00493	0.28	difficult	GRCh38_AllTandemRepeatsandHomopolymers_slop5;GRCh38_AllTandemRepeats_gt100bp_slop5;GRCh38_allTandemRepeats;GRCh38_SimpleRepeat_homopolymer_4to6_slop5;GRCh38_AllTandemRepeats_201to10000bp_slop5;GRCh38_lowmappabilityall;GRCh38_nonunique_l100_m2_e1;GRCh38_segdups;GRCh38_alllowmapandsegdupregions;GRCh38_alldifficultregions	CDH4-TAF4	ENSG00000179242-ENSG00000130699	intergenic_region	ENSG00000179242-ENSG00000130699	.	MODIFIER	intergenic_region	.	.	.	.	.	.	.	.	.	.	.	.	.	.	.
20	61951035	Sniffles2.INS.37A2M13	N	<INS:56>	INS	INS	56	83.824	405.097	888	857	31	0.0349	novel	0.00113	0.00113	rare	0	0	0	0.00305	0.00292	0.00117	0	0	0	0.00309	0.00318	1	1	1	1	1	1	1	1	1	1	0.000563	0.997	0	0	0.678	1.74e-05	0.000466	0.283	difficult	GRCh38_gclt25orgt65_slop50;GRCh38_AllTandemRepeatsandHomopolymers_slop5;GRCh38_AllTandemRepeats_gt100bp_slop5;GRCh38_allTandemRepeats;GRCh38_SimpleRepeat_homopolymer_4to6_slop5;GRCh38_AllTandemRepeats_201to10000bp_slop5;GRCh38_alldifficultregions	MIR1257;CDH4-TAF4	ENSG00000284193;ENSG00000179242-ENSG00000130699	transcript;intergenic_region	ENST00000408490.1;ENSG00000179242-ENSG00000130699	miRNA;.	MODIFIER;MODIFIER	downstream_gene_variant;intergenic_region	.	.	.	.	.	.	.	.	.	.	.	.	.	.	.
20	61951233	Sniffles2.DEL.37C2M13	N	<DEL:-305>	DEL	DEL	-305	75.839	60.235	888	884	4	0.00451	novel	0.722	0.278	common	0.813	0.691	0.649	0.79	0.626	0.724	0.811	0.691	0.65	0.79	0.637	0.287	0.0498	0.309	0.0326	0.00908	0.296	0.0498	0.236	0.0326	0.0293	0.731	0.845	0.858	0.768	0.734	0.745	0.743	0.872	confident	GRCh38_gclt25orgt65_slop50;GRCh38_AllHomopolymers_gt6bp_imperfectgt10bp_slop5;GRCh38_AllTandemRepeatsandHomopolymers_slop5;GRCh38_SimpleRepeat_homopolymer_gt11_slop5;GRCh38_SimpleRepeat_homopolymer_4to6_slop5;GRCh38_SimpleRepeat_imperfecthomopolgt10_slop5;GRCh38_lowmappabilityall;GRCh38_nonunique_l100_m2_e1;GRCh38_nonunique_l250_m0_e0;GRCh38_alllowmapandsegdupregions;GRCh38_alldifficultregions;GRCh38_notinalldifficultregions	MIR1257;CDH4-TAF4	ENSG00000284193;ENSG00000179242-ENSG00000130699	transcript;intergenic_region	ENST00000408490.1;ENSG00000179242-ENSG00000130699	miRNA;.	MODIFIER;MODIFIER	downstream_gene_variant;intergenic_region	.	.	.	.	.	.	.	.	.	.	.	.	.	.	.
20	61969848	Sniffles2.DEL.37C6M13	N	<DEL:-51>	DEL	DEL	-51	65.51	252.754	888	862	26	0.0293	novel	0.00507	0.00507	low_frequency	0.0104	0.00347	0	0.00305	0.00585	0.00522	0.0107	0.00357	0	0.00314	0.00617	1	1	1	1	0.00293	1	1	1	1	0.0031	0.00282	0.988	0.125	0.125	0.452	0.000853	0.00215	0.326	difficult	GRCh38_gclt25orgt65_slop50;GRCh38_AllTandemRepeatsandHomopolymers_slop5;GRCh38_AllTandemRepeats_gt100bp_slop5;GRCh38_allTandemRepeats;GRCh38_SimpleRepeat_homopolymer_4to6_slop5;GRCh38_AllTandemRepeats_201to10000bp_slop5;GRCh38_alldifficultregions	TAF4;TAF4	ENSG00000130699;ENSG00000130699	transcript;gene_variant	ENST00000252996.9;ENSG00000130699	protein_coding;.	MODIFIER;MODIFIER	downstream_gene_variant;intragenic_variant	.	.	.	.	.	.	.	.	.	.	.	.	.	.	.
20	61970915	Sniffles2.DEL.37C5M13	N	<DEL:-62>	DEL	DEL	-62	102.218	250.946	888	879	9	0.0101	novel	0.462	0.462	common	0.5	0.483	0.223	0.607	0.488	0.464	0.502	0.483	0.226	0.607	0.491	0.00464	0.316	0.824	0.102	0.022	0.00283	0.316	0.825	0.104	0.0213	0.453	0.785	0.75	0.75	0.792	0.575	0.568	0.852	difficult	GRCh38_AllTandemRepeatsandHomopolymers_slop5;GRCh38_AllTandemRepeats_gt100bp_slop5;GRCh38_allTandemRepeats;GRCh38_AllTandemRepeats_201to10000bp_slop5;GRCh38_lowmappabilityall;GRCh38_nonunique_l100_m2_e1;GRCh38_alllowmapandsegdupregions;GRCh38_alldifficultregions	TAF4;TAF4	ENSG00000130699;ENSG00000130699	transcript;gene_variant	ENST00000252996.9;ENSG00000130699	protein_coding;.	MODIFIER;MODIFIER	downstream_gene_variant;intragenic_variant	.	.	.	.	.	.	.	.	.	.	.	.	.	.	.
20	61979723	Sniffles2.INS.37A9M13	N	<INS:102>	INS	INS	102	86.496	229.62	888	866	22	0.0248	novel	0.0236	0.0236	low_frequency	0.0747	0.00347	0.00298	0.00305	0.00877	0.0242	0.0763	0.00352	0.00311	0.00311	0.00904	0.0314	1	1	1	1	0.0337	1	1	1	1	0.0208	0.947	0.289	0.289	0.589	0.00192	0.00725	0.26	difficult	GRCh38_gclt25orgt65_slop50;GRCh38_AllTandemRepeatsandHomopolymers_slop5;GRCh38_AllTandemRepeats_gt100bp_slop5;GRCh38_allTandemRepeats;GRCh38_AllTandemRepeats_201to10000bp_slop5;GRCh38_alldifficultregions	TAF4	ENSG00000130699	transcript	ENST00000252996.9	protein_coding	MODIFIER	intron_variant	TAF4	ENSG00000130699	transcript	ENST00000252996.9	protein_coding	MODIFIER	intron_variant	.	.	.	.	.	.	.	.
20	61984635	Sniffles2.DEL.37CCM13	N	<DEL:-61>	DEL	DEL	-61	41.897	328.714	888	864	24	0.027	novel	0.0225	0.0225	low_frequency	0.0705	0.00694	0	0	0.0117	0.0232	0.0723	0.00714	0	0	0.012	0.0207	1	1	1	0.0176	0.0226	1	1	1	0.0181	0.0163	0.979	0.6	0.6	0.654	0.0157	0.0185	0.538	difficult	GRCh38_AllTandemRepeatsandHomopolymers_slop5;GRCh38_AllTandemRepeats_gt100bp_slop5;GRCh38_allTandemRepeats;GRCh38_AllTandemRepeats_201to10000bp_slop5;GRCh38_alldifficultregions	TAF4	ENSG00000130699	transcript	ENST00000252996.9	protein_coding	MODIFIER	intron_variant	TAF4	ENSG00000130699	transcript	ENST00000252996.9	protein_coding	MODIFIER	intron_variant	.	.	.	.	.	Enhancer	.	.
20	61985042	Sniffles2.INS.37ACM13	N	<INS:341>	INS	INS	341	119.397	111.402	888	888	0	0	novel	0.991	0.009	low_frequency	0.986	0.996	1	0.994	0.982	0.991	0.986	0.996	1	0.994	0.982	1	1	1	1	1	1	1	1	1	1	0.995	0.972	0.972	0	0.44	0.998	0.997	0.385	difficult	GRCh38_gclt25orgt65_slop50;GRCh38_alldifficultregions	TAF4	ENSG00000130699	transcript	ENST00000252996.9	protein_coding	MODIFIER	intron_variant	TAF4	ENSG00000130699	transcript	ENST00000252996.9	protein_coding	MODIFIER	intron_variant	.	.	.	.	.	.	.	.
20	61986224	Sniffles2.DEL.37CDM13	N	<DEL:-63>	DEL	DEL	-63	49.492	267.338	888	865	23	0.0259	novel	0.036	0.036	low_frequency	0.0788	0.0208	0	0.0335	0.0263	0.037	0.0808	0.0216	0	0.034	0.0273	0.646	1	1	1	0.102	0.651	1	1	1	0.106	0.0242	0.949	0.459	0.459	0.616	0.011	0.0213	0.418	difficult	GRCh38_AllTandemRepeatsandHomopolymers_slop5;GRCh38_AllTandemRepeats_gt100bp_slop5;GRCh38_allTandemRepeats;GRCh38_SimpleRepeat_homopolymer_4to6_slop5;GRCh38_AllTandemRepeats_201to10000bp_slop5;GRCh38_lowmappabilityall;GRCh38_nonunique_l100_m2_e1;GRCh38_alllowmapandsegdupregions;GRCh38_alldifficultregions	TAF4	ENSG00000130699	transcript	ENST00000252996.9	protein_coding	MODIFIER	intron_variant	TAF4	ENSG00000130699	transcript	ENST00000252996.9	protein_coding	MODIFIER	intron_variant	.	.	.	.	.	.	.	.
20	61995570	Sniffles2.DEL.37CFM13	N	<DEL:-319>	DEL	DEL	-319	113.631	182.107	888	885	3	0.00338	known	0.698	0.302	common	0.803	0.625	0.655	0.707	0.646	0.699	0.804	0.629	0.656	0.707	0.646	0.307	0.594	0.124	0.261	0.133	0.303	0.596	0.124	0.261	0.133	0.69	0.913	0.917	0.903	0.899	0.675	0.674	0.974	difficult	GRCh38_gclt25orgt65_slop50;GRCh38_AllHomopolymers_gt6bp_imperfectgt10bp_slop5;GRCh38_AllTandemRepeatsandHomopolymers_slop5;GRCh38_SimpleRepeat_homopolymer_gt11_slop5;GRCh38_SimpleRepeat_homopolymer_gt20_slop5;GRCh38_SimpleRepeat_homopolymer_7to11_slop5;GRCh38_SimpleRepeat_homopolymer_4to6_slop5;GRCh38_SimpleRepeat_imperfecthomopolgt20_slop5;GRCh38_SimpleRepeat_imperfecthomopolgt10_slop5;GRCh38_lowmappabilityall;GRCh38_nonunique_l100_m2_e1;GRCh38_nonunique_l250_m0_e0;GRCh38_alllowmapandsegdupregions;GRCh38_alldifficultregions	TAF4	ENSG00000130699	transcript	ENST00000252996.9	protein_coding	MODIFIER	intron_variant	TAF4	ENSG00000130699	transcript	ENST00000252996.9	protein_coding	MODIFIER	intron_variant	.	.	.	.	.	.	.	.
20	62055283	Sniffles2.INS.37D7M13	N	<INS:73>	INS	INS	73	24.906	98.967	888	880	8	0.00901	novel	0.652	0.348	common	0.728	0.583	0.631	0.701	0.576	0.654	0.731	0.583	0.637	0.699	0.58	0.256	0.607	0.0682	0.854	0.161	0.19	0.607	0.0901	1	0.156	0.659	0.827	0.821	0.799	0.838	0.675	0.665	0.918	difficult	GRCh38_AllTandemRepeatsandHomopolymers_slop5;GRCh38_AllTandemRepeats_gt100bp_slop5;GRCh38_allTandemRepeats;GRCh38_AllTandemRepeats_201to10000bp_slop5;GRCh38_alldifficultregions	TAF4	ENSG00000130699	transcript	ENST00000252996.9	protein_coding	MODIFIER	intron_variant	TAF4	ENSG00000130699	transcript	ENST00000252996.9	protein_coding	MODIFIER	intron_variant	.	.	.	.	.	.	.	.
20	62058546	Sniffles2.DEL.37E2M13	N	<DEL:-147>	DEL	DEL	-147	103.662	447.782	888	880	8	0.00901	novel	0.161	0.161	common	0.16	0.125	0.217	0.158	0.14	0.162	0.161	0.125	0.22	0.158	0.144	0.156	1	0.498	0.769	0.0486	0.155	1	0.497	0.769	0.0271	0.114	0.659	0.276	0.276	0.455	0.0975	0.14	0.484	difficult	GRCh38_AllTandemRepeatsandHomopolymers_slop5;GRCh38_AllTandemRepeats_gt100bp_slop5;GRCh38_allTandemRepeats;GRCh38_SimpleRepeat_homopolymer_4to6_slop5;GRCh38_AllTandemRepeats_201to10000bp_slop5;GRCh38_lowmappabilityall;GRCh38_nonunique_l100_m2_e1;GRCh38_nonunique_l250_m0_e0;GRCh38_alllowmapandsegdupregions;GRCh38_alldifficultregions	TAF4	ENSG00000130699	transcript	ENST00000252996.9	protein_coding	MODIFIER	intron_variant	TAF4	ENSG00000130699	transcript	ENST00000252996.9	protein_coding	MODIFIER	intron_variant	.	.	.	.	.	.	.	.
20	62058776	Sniffles2.INS.37DBM13	N	<INS:887>	INS	INS	887	401.912	128.709	888	864	24	0.027	novel	0.0169	0.0169	low_frequency	0.00415	0.00694	0.0238	0.00915	0.0439	0.0174	0.00431	0.00714	0.0241	0.00932	0.0454	1	1	0.0817	0.00917	1	1	1	0.0827	0.00935	1	0.00957	0.958	0.143	0.143	0.424	0.013	0.0211	0.547	difficult	GRCh38_AllTandemRepeatsandHomopolymers_slop5;GRCh38_AllTandemRepeats_gt100bp_slop5;GRCh38_allTandemRepeats;GRCh38_SimpleRepeat_homopolymer_4to6_slop5;GRCh38_AllTandemRepeats_201to10000bp_slop5;GRCh38_lowmappabilityall;GRCh38_nonunique_l100_m2_e1;GRCh38_alllowmapandsegdupregions;GRCh38_alldifficultregions	TAF4	ENSG00000130699	transcript	ENST00000252996.9	protein_coding	MODIFIER	intron_variant	TAF4	ENSG00000130699	transcript	ENST00000252996.9	protein_coding	MODIFIER	intron_variant	.	.	.	.	.	.	.	.
20	62065071	Sniffles2.DEL.37E3M13	N	<DEL:-51>	DEL	DEL	-51	56.104	268.663	888	867	21	0.0236	novel	0.00113	0.00113	rare	0.00208	0	0.00298	0	0	0.00115	0.00216	0	0.00298	0	0	1	1	1	1	1	1	1	1	1	1	0	0.998	0	0	0.213	1.23e-05	3.9e-05	0.315	difficult	GRCh38_refseq_cds;GRCh38_gclt25orgt65_slop50;GRCh38_AllTandemRepeats_51to200bp_slop5;GRCh38_AllTandemRepeatsandHomopolymers_slop5;GRCh38_allTandemRepeats;GRCh38_SimpleRepeat_homopolymer_4to6_slop5;GRCh38_alldifficultregions	TAF4;TAF4;ENSG00000283078;MIR3195	ENSG00000130699;ENSG00000130699;ENSG00000283078;ENSG00000265306	transcript;transcript;transcript;transcript	ENST00000252996.9;ENST00000252996.9;ENST00000635124.1;ENST00000585001.1	protein_coding;protein_coding;pseudogene;miRNA	HIGH;HIGH;MODIFIER;MODIFIER	frameshift_variant;frameshift_variant&missense_variant;upstream_gene_variant;downstream_gene_variant	TAF4;TAF4	ENSG00000130699;ENSG00000130699	transcript;transcript	ENST00000252996.9;ENST00000252996.9	protein_coding;protein_coding	HIGH;HIGH	frameshift_variant;frameshift_variant&missense_variant	.	.	.	.	.	Promoter	Transcription Start Site;Transcription Start Site	.
20	62088494	Sniffles2.INS.37DDM13	N	<INS:69>	INS	INS	69	134.074	431.202	888	865	23	0.0259	novel	0.00451	0.00451	rare	0	0.0243	0	0.00305	0	0.00462	0	0.0252	0	0.00311	0	1	1	1	1	1	1	1	1	1	1	0.000563	0.99	0	0	0.261	0.00151	0.00422	0.35	difficult	GRCh38_AllTandemRepeatsandHomopolymers_slop5;GRCh38_SimpleRepeat_diTR_11to50_slop5;GRCh38_allTandemRepeats;GRCh38_AllTandemRepeats_lt51bp_slop5;GRCh38_chainSelf;GRCh38_alldifficultregions	ENSG00000283078-ENSG00000289236	ENSG00000283078-ENSG00000289236	intergenic_region	ENSG00000283078-ENSG00000289236	.	MODIFIER	intergenic_region	.	.	.	.	.	.	.	.	.	.	.	.	Enhancer	.	.
20	62105817	Sniffles2.INS.37F3M13	N	<INS:72>	INS	INS	72	18.361	60.585	888	879	9	0.0101	novel	0.69	0.31	common	0.467	0.826	0.762	0.826	0.69	0.696	0.474	0.832	0.762	0.826	0.698	0.0936	0.0404	1	1	1	0.117	0.0765	1	1	0.716	0.707	0.883	0.899	0.819	0.845	0.819	0.805	0.866	difficult	GRCh38_AllTandemRepeatsandHomopolymers_slop5;GRCh38_AllTandemRepeats_gt100bp_slop5;GRCh38_allTandemRepeats;GRCh38_AllTandemRepeats_201to10000bp_slop5;GRCh38_SimpleRepeat_quadTR_20to50_slop5;GRCh38_alldifficultregions	ENSG00000283078-ENSG00000289236	ENSG00000283078-ENSG00000289236	intergenic_region	ENSG00000283078-ENSG00000289236	.	MODIFIER	intergenic_region	.	.	.	.	.	.	.	.	.	.	.	.	.	.	.
20	62151923	Sniffles2.INS.37F5M13	N	<INS:60>	INS	INS	60	57.629	153.214	888	865	23	0.0259	novel	0.0163	0.0163	low_frequency	0.0394	0.0139	0.00893	0.0061	0.00292	0.0168	0.041	0.0143	0.00904	0.00617	0.00303	1	1	1	1	1	1	1	1	1	1	0.0113	0.972	0.414	0.414	0.617	0.000682	0.0013	0.451	difficult	GRCh38_gclt25orgt65_slop50;GRCh38_AllTandemRepeatsandHomopolymers_slop5;GRCh38_AllTandemRepeats_gt100bp_slop5;GRCh38_allTandemRepeats;GRCh38_SimpleRepeat_homopolymer_4to6_slop5;GRCh38_AllTandemRepeats_201to10000bp_slop5;GRCh38_alldifficultregions	SS18L1	ENSG00000184402	transcript	ENST00000331758.8	protein_coding	MODIFIER	intron_variant	SS18L1	ENSG00000184402	transcript	ENST00000331758.8	protein_coding	MODIFIER	intron_variant	.	.	.	.	.	.	.	.
20	62156013	Sniffles2.INS.37F4M13	N	<INS:323>	INS	INS	323	94.205	137.21	888	871	17	0.0191	known	0.132	0.132	common	0.083	0.0868	0.202	0.0671	0.231	0.133	0.0858	0.0851	0.202	0.0683	0.232	0.212	0.28	0.813	1	0.129	0.228	0.255	0.813	1	0.0865	0.135	0.971	0.948	0.948	0.918	0.0728	0.0782	0.866	confident	GRCh38_notinalldifficultregions	SS18L1	ENSG00000184402	transcript	ENST00000331758.8	protein_coding	MODIFIER	intron_variant	SS18L1	ENSG00000184402	transcript	ENST00000331758.8	protein_coding	MODIFIER	intron_variant	.	.	.	.	.	.	.	.
20	62160360	Sniffles2.INS.37F6M13	N	<INS:117>	INS	INS	117	64.783	127.017	888	865	23	0.0259	novel	0.16	0.16	common	0.469	0.0764	0	0.0549	0.0526	0.163	0.477	0.0791	0	0.0556	0.0542	0.0276	0.186	1	0.389	0.0661	0.0185	0.197	1	0.393	0.0698	0.157	0.925	0.774	0.774	0.885	0.063	0.0646	0.945	difficult	GRCh38_gclt25orgt65_slop50;GRCh38_AllTandemRepeats_51to200bp_slop5;GRCh38_AllTandemRepeatsandHomopolymers_slop5;GRCh38_AllTandemRepeats_gt100bp_slop5;GRCh38_allTandemRepeats;GRCh38_SimpleRepeat_homopolymer_4to6_slop5;GRCh38_alldifficultregions	SS18L1	ENSG00000184402	transcript	ENST00000331758.8	protein_coding	MODIFIER	intron_variant	SS18L1	ENSG00000184402	transcript	ENST00000331758.8	protein_coding	MODIFIER	intron_variant	.	.	.	.	.	Enhancer	.	.
20	62166668	Sniffles2.INS.37F8M13	N	<INS:303>	INS	INS	303	92.634	173.656	888	867	21	0.0236	known	0.219	0.219	common	0.361	0.0868	0.199	0.0823	0.281	0.222	0.366	0.0857	0.202	0.0828	0.289	0.209	0.6	1	1	0.0894	0.207	0.598	1	1	0.131	0.223	0.965	0.942	0.942	0.954	0.101	0.102	0.954	confident	GRCh38_notinalldifficultregions	SS18L1	ENSG00000184402	transcript	ENST00000331758.8	protein_coding	MODIFIER	intron_variant	SS18L1	ENSG00000184402	transcript	ENST00000331758.8	protein_coding	MODIFIER	intron_variant	.	.	.	.	.	.	.	.
20	62213301	Sniffles2.DEL.3813M13	N	<DEL:-62>	DEL	DEL	-62	67.744	280.586	888	872	16	0.018	novel	0.172	0.172	common	0.351	0.122	0.0446	0.168	0.0906	0.174	0.353	0.124	0.0457	0.168	0.0923	0.257	0.695	1	0.574	1	0.121	0.695	1	0.573	1	0.14	0.809	0.542	0.542	0.684	0.122	0.127	0.796	difficult	GRCh38_gclt25orgt65_slop50;GRCh38_AllHomopolymers_gt6bp_imperfectgt10bp_slop5;GRCh38_AllTandemRepeatsandHomopolymers_slop5;GRCh38_AllTandemRepeats_gt100bp_slop5;GRCh38_allTandemRepeats;GRCh38_SimpleRepeat_homopolymer_7to11_slop5;GRCh38_SimpleRepeat_homopolymer_4to6_slop5;GRCh38_AllTandemRepeats_201to10000bp_slop5;GRCh38_chainSelf;GRCh38_alldifficultregions	HRH3;MTG2-HRH3	ENSG00000101180;ENSG00000101181-ENSG00000101180	transcript;intergenic_region	ENST00000340177.10;ENSG00000101181-ENSG00000101180	protein_coding;.	MODIFIER;MODIFIER	downstream_gene_variant;intergenic_region	.	.	.	.	.	.	.	.	.	.	.	.	.	.	.
20	62213618	Sniffles2.INS.3809M13	N	<INS:148>	INS	INS	148	158.061	142.68	888	877	11	0.0124	novel	0.031	0.031	low_frequency	0.0124	0.0347	0.0417	0.0305	0.0439	0.0314	0.0128	0.035	0.0419	0.0305	0.0446	0.031	0.149	0.0246	0.132	0.274	0.0318	0.15	0.0248	0.132	0.279	0.0163	0.922	0.0816	0.0816	0.451	0.0605	0.0685	0.64	difficult	GRCh38_gclt25orgt65_slop50;GRCh38_AllTandemRepeatsandHomopolymers_slop5;GRCh38_AllTandemRepeats_gt100bp_slop5;GRCh38_allTandemRepeats;GRCh38_SimpleRepeat_homopolymer_4to6_slop5;GRCh38_AllTandemRepeats_201to10000bp_slop5;GRCh38_lowmappabilityall;GRCh38_nonunique_l100_m2_e1;GRCh38_chainSelf;GRCh38_alllowmapandsegdupregions;GRCh38_alldifficultregions	HRH3;MTG2-HRH3	ENSG00000101180;ENSG00000101181-ENSG00000101180	transcript;intergenic_region	ENST00000340177.10;ENSG00000101181-ENSG00000101180	protein_coding;.	MODIFIER;MODIFIER	downstream_gene_variant;intergenic_region	.	.	.	.	.	.	.	.	.	.	.	.	.	.	.
20	62229521	Sniffles2.INS.380BM13	N	<INS:50>	INS	INS	50	52.111	486.547	888	855	33	0.0372	novel	0.0152	0.0152	low_frequency	0.0456	0.00694	0.00298	0	0.00585	0.0158	0.0476	0.00714	0.00312	0	0.00606	0.00055	1	1	1	0.00293	0.000648	1	1	1	0.00304	0.0152	0.981	0.591	0.591	0.832	0.000941	0.00118	0.777	difficult	GRCh38_AllTandemRepeatsandHomopolymers_slop5;GRCh38_SimpleRepeat_diTR_11to50_slop5;GRCh38_AllTandemRepeats_gt100bp_slop5;GRCh38_allTandemRepeats;GRCh38_AllTandemRepeats_201to10000bp_slop5;GRCh38_alldifficultregions	HRH3-OSBPL2	ENSG00000101180-ENSG00000130703	intergenic_region	ENSG00000101180-ENSG00000130703	.	MODIFIER	intergenic_region	.	.	.	.	.	.	.	.	.	.	.	.	.	.	.
20	62270700	Sniffles2.DEL.3818M13	N	<DEL:-98>	DEL	DEL	-98	58.545	213.752	888	886	2	0.00225	novel	0.537	0.463	common	0.687	0.455	0.438	0.512	0.518	0.537	0.685	0.455	0.438	0.515	0.518	0.368	0.616	0.535	0.535	0.169	0.296	0.616	0.535	0.638	0.218	0.542	0.843	0.839	0.815	0.871	0.499	0.499	0.955	difficult	GRCh38_AllTandemRepeatsandHomopolymers_slop5;GRCh38_AllTandemRepeats_gt100bp_slop5;GRCh38_allTandemRepeats;GRCh38_AllTandemRepeats_201to10000bp_slop5;GRCh38_lowmappabilityall;GRCh38_nonunique_l100_m2_e1;GRCh38_nonunique_l250_m0_e0;GRCh38_alllowmapandsegdupregions;GRCh38_alldifficultregions	OSBPL2	ENSG00000130703	transcript	ENST00000313733.9	protein_coding	MODIFIER	intron_variant	OSBPL2	ENSG00000130703	transcript	ENST00000313733.9	protein_coding	MODIFIER	intron_variant	.	.	.	.	.	.	.	.
20	62278567	Sniffles2.INS.380EM13	N	<INS:128>	INS	INS	128	44.571	173.706	888	867	21	0.0236	novel	0.162	0.162	common	0.129	0.205	0.19	0.189	0.12	0.165	0.133	0.209	0.192	0.192	0.118	1	0.31	0.206	1	0.713	1	0.319	0.141	1	0.476	0.166	0.955	0.913	0.913	0.924	0.214	0.212	0.973	difficult	GRCh38_AllTandemRepeatsandHomopolymers_slop5;GRCh38_AllTandemRepeats_gt100bp_slop5;GRCh38_allTandemRepeats;GRCh38_AllTandemRepeats_201to10000bp_slop5;GRCh38_alldifficultregions	OSBPL2	ENSG00000130703	transcript	ENST00000313733.9	protein_coding	MODIFIER	intron_variant	OSBPL2	ENSG00000130703	transcript	ENST00000313733.9	protein_coding	MODIFIER	intron_variant	.	.	.	.	.	.	.	.
20	62291877	Sniffles2.INS.3810M13	N	<INS:56>	INS	INS	56	17.464	73.513	888	880	8	0.00901	novel	0.455	0.455	common	0.483	0.434	0.485	0.46	0.398	0.458	0.49	0.437	0.485	0.463	0.402	0.000784	0.0934	2.75e-06	0.0851	0.15	0.000444	0.09	2.75e-06	0.0827	0.11	0.434	0.733	0.701	0.701	0.764	0.487	0.497	0.886	difficult	GRCh38_gclt25orgt65_slop50;GRCh38_AllTandemRepeats_51to200bp_slop5;GRCh38_AllTandemRepeatsandHomopolymers_slop5;GRCh38_AllTandemRepeats_gt100bp_slop5;GRCh38_allTandemRepeats;GRCh38_SimpleRepeat_homopolymer_4to6_slop5;GRCh38_alldifficultregions	OSBPL2	ENSG00000130703	transcript	ENST00000313733.9	protein_coding	MODIFIER	intron_variant	OSBPL2	ENSG00000130703	transcript	ENST00000313733.9	protein_coding	MODIFIER	intron_variant	.	.	.	.	.	Enhancer	.	.
20	62313955	Sniffles2.DEL.3848M13	N	<DEL:-52>	DEL	DEL	-52	62.945	236.503	888	860	28	0.0315	novel	0.00113	0.00113	rare	0	0	0	0.0061	0	0.00116	0	0	0	0.00621	0	1	1	1	1	1	1	1	1	1	1	0	0.998	0	0	0.0969	6.66e-05	0.000369	0.269	difficult	GRCh38_gclt25orgt65_slop50;GRCh38_AllTandemRepeatsandHomopolymers_slop5;GRCh38_AllTandemRepeats_gt100bp_slop5;GRCh38_allTandemRepeats;GRCh38_SimpleRepeat_homopolymer_4to6_slop5;GRCh38_AllTandemRepeats_201to10000bp_slop5;GRCh38_alldifficultregions	LAMA5	ENSG00000130702	transcript	ENST00000252999.7	protein_coding	MODIFIER	intron_variant	LAMA5	ENSG00000130702	transcript	ENST00000252999.7	protein_coding	MODIFIER	intron_variant	.	.	.	.	.	.	.	.
20	62313972	Sniffles2.INS.3826M13	N	<INS:57>	INS	INS	57	44.818	195.685	888	860	28	0.0315	novel	0.00676	0.00676	low_frequency	0	0.00347	0.0327	0	0	0.00698	0	0.00355	0.0342	0	0	1	1	1	1	1	1	1	1	1	1	0.00676	0.986	0.5	0.5	0.574	0.000244	0.00123	0.226	difficult	GRCh38_gclt25orgt65_slop50;GRCh38_AllTandemRepeatsandHomopolymers_slop5;GRCh38_AllTandemRepeats_gt100bp_slop5;GRCh38_allTandemRepeats;GRCh38_AllTandemRepeats_201to10000bp_slop5;GRCh38_alldifficultregions	LAMA5	ENSG00000130702	transcript	ENST00000252999.7	protein_coding	MODIFIER	intron_variant	LAMA5	ENSG00000130702	transcript	ENST00000252999.7	protein_coding	MODIFIER	intron_variant	.	.	.	.	.	.	.	.
20	62317875	Sniffles2.BND.385DM13	N	<BND:385DM13>	BND	OTHER	.	0	65.693	888	860	28	0.0315	not_compared	0.00169	0.00169	rare	0.00208	0.00347	0	0	0.00292	0.00174	0.00213	0.00355	0	0	0.00309	1	1	1	1	1	1	1	1	1	1	0.000563	0.995	0	0	0.638	2.66e-05	0.000108	0.185	confident	GRCh38_SimpleRepeat_homopolymer_4to6_slop5;GRCh38_chainSelf;GRCh38_notinalldifficultregions	LAMA5	ENSG00000130702	transcript	ENST00000252999.7	protein_coding	HIGH	transcript_ablation	LAMA5	ENSG00000130702	transcript	ENST00000252999.7	protein_coding	HIGH	transcript_ablation	.	.	.	.	.	.	.	.
20	62318230	Sniffles2.INS.3828M13	N	<INS:1185>	INS	INS	1185	341.134	174.831	888	851	37	0.0417	novel	0.0158	0.0158	low_frequency	0.0436	0	0.0119	0.00305	0.00585	0.0164	0.0454	0	0.0126	0.00316	0.00617	0.366	1	1	1	1	0.379	1	1	1	1	0.0124	0.971	0.333	0.333	0.652	0.00109	0.00143	0.549	difficult	GRCh38_gclt25orgt65_slop50;GRCh38_AllTandemRepeats_51to200bp_slop5;GRCh38_AllTandemRepeatsandHomopolymers_slop5;GRCh38_AllTandemRepeats_gt100bp_slop5;GRCh38_allTandemRepeats;GRCh38_SimpleRepeat_homopolymer_4to6_slop5;GRCh38_chainSelf;GRCh38_alldifficultregions	LAMA5	ENSG00000130702	transcript	ENST00000252999.7	protein_coding	MODIFIER	intron_variant	LAMA5	ENSG00000130702	transcript	ENST00000252999.7	protein_coding	MODIFIER	intron_variant	.	.	.	.	.	.	.	.
20	62318241	Sniffles2.INS.382BM13	N	<INS:7652>	INS	INS	7652	229.776	6.207	888	841	47	0.0529	novel	0.00394	0.00394	rare	0	0.00347	0.00298	0.0122	0.00292	0.00416	0	0.0036	0.0032	0.0128	0.00309	1	1	1	0.0183	1	1	1	1	0.0193	1	0.00113	0.991	0	0	0.434	0.0008	0.00153	0.424	difficult	GRCh38_gclt25orgt65_slop50;GRCh38_AllTandemRepeats_51to200bp_slop5;GRCh38_AllTandemRepeatsandHomopolymers_slop5;GRCh38_AllTandemRepeats_gt100bp_slop5;GRCh38_allTandemRepeats;GRCh38_SimpleRepeat_homopolymer_4to6_slop5;GRCh38_chainSelf;GRCh38_alldifficultregions	LAMA5	ENSG00000130702	transcript	ENST00000252999.7	protein_coding	MODIFIER	intron_variant	LAMA5	ENSG00000130702	transcript	ENST00000252999.7	protein_coding	MODIFIER	intron_variant	.	.	.	.	.	.	.	.
20	62318241	Sniffles2.INS.382CM13	N	<INS:5855>	INS	INS	5855	469.921	3.678	888	842	46	0.0518	novel	0.00338	0.00338	rare	0.00622	0	0.00893	0	0	0.00356	0.00658	0	0.00962	0	0	1	1	0.00895	1	1	1	1	0.00965	1	1	0.00225	0.991	0	0	0.395	0.000266	0.000341	0.512	difficult	GRCh38_gclt25orgt65_slop50;GRCh38_AllTandemRepeats_51to200bp_slop5;GRCh38_AllTandemRepeatsandHomopolymers_slop5;GRCh38_AllTandemRepeats_gt100bp_slop5;GRCh38_allTandemRepeats;GRCh38_SimpleRepeat_homopolymer_4to6_slop5;GRCh38_chainSelf;GRCh38_alldifficultregions	LAMA5	ENSG00000130702	transcript	ENST00000252999.7	protein_coding	MODIFIER	intron_variant	LAMA5	ENSG00000130702	transcript	ENST00000252999.7	protein_coding	MODIFIER	intron_variant	.	.	.	.	.	.	.	.
20	62318241	Sniffles2.INS.382DM13	N	<INS:4545>	INS	INS	4545	402.171	0.488	888	846	42	0.0473	novel	0.00394	0.00394	rare	0.00415	0	0.00298	0.0061	0.00585	0.00414	0.00439	0	0.00318	0.00633	0.00617	0.00208	1	1	0.00306	1	0.0022	1	1	0.00318	1	0.00282	0.989	0	0	0.518	0.0072	0.00851	0.81	difficult	GRCh38_gclt25orgt65_slop50;GRCh38_AllTandemRepeats_51to200bp_slop5;GRCh38_AllTandemRepeatsandHomopolymers_slop5;GRCh38_AllTandemRepeats_gt100bp_slop5;GRCh38_allTandemRepeats;GRCh38_SimpleRepeat_homopolymer_4to6_slop5;GRCh38_chainSelf;GRCh38_alldifficultregions	LAMA5	ENSG00000130702	transcript	ENST00000252999.7	protein_coding	MODIFIER	intron_variant	LAMA5	ENSG00000130702	transcript	ENST00000252999.7	protein_coding	MODIFIER	intron_variant	.	.	.	.	.	.	.	.
20	62318365	Sniffles2.INS.3829M13	N	<INS:62>	INS	INS	62	123.657	278.477	888	863	25	0.0282	novel	0.0445	0.0445	low_frequency	0.0353	0.0694	0.0357	0.0549	0.0351	0.0458	0.036	0.0709	0.0373	0.0556	0.0368	1	1	1	1	1	1	1	1	1	1	0.031	0.883	0.19	0.19	0.529	0.0442	0.0759	0.566	difficult	GRCh38_gclt25orgt65_slop50;GRCh38_AllHomopolymers_gt6bp_imperfectgt10bp_slop5;GRCh38_AllTandemRepeatsandHomopolymers_slop5;GRCh38_SimpleRepeat_homopolymer_4to6_slop5;GRCh38_SimpleRepeat_imperfecthomopolgt10_slop5;GRCh38_chainSelf;GRCh38_alldifficultregions	LAMA5	ENSG00000130702	transcript	ENST00000252999.7	protein_coding	MODIFIER	intron_variant	LAMA5	ENSG00000130702	transcript	ENST00000252999.7	protein_coding	MODIFIER	intron_variant	.	.	.	.	.	Open chromatin	.	.
20	62318386	Sniffles2.BND.385FM13	N	<BND:385FM13>	BND	OTHER	.	0	266.274	888	858	30	0.0338	not_compared	0.00113	0.00113	rare	0.00208	0	0	0	0.00292	0.00117	0.00215	0	0	0	0.00309	1	1	1	1	1	1	1	1	1	1	0	0.998	0	0	0.058	0.000278	0.000301	0.495	difficult	GRCh38_gclt25orgt65_slop50;GRCh38_AllTandemRepeats_51to200bp_slop5;GRCh38_AllTandemRepeatsandHomopolymers_slop5;GRCh38_AllTandemRepeats_gt100bp_slop5;GRCh38_allTandemRepeats;GRCh38_chainSelf;GRCh38_alldifficultregions	AGBL1&LAMA5	ENSG00000273540&ENSG00000130702	transcript	ENST00000252999.7	protein_coding	HIGH	bidirectional_gene_fusion	AGBL1&LAMA5	ENSG00000273540&ENSG00000130702	transcript	ENST00000252999.7	protein_coding	HIGH	bidirectional_gene_fusion	.	.	.	.	.	Open chromatin	.	.
20	62318397	Sniffles2.BND.385EM13	N	<BND:385EM13>	BND	OTHER	.	0	215.696	888	860	28	0.0315	not_compared	0.00338	0.00338	rare	0.00208	0.00694	0	0	0.00877	0.00349	0.00214	0.00704	0	0	0.00926	1	0.00348	1	1	1	1	0.00353	1	1	1	0.000563	0.993	0	0	0.29	0.000153	0.000762	0.212	difficult	GRCh38_gclt25orgt65_slop50;GRCh38_chainSelf;GRCh38_alldifficultregions	LAMA5	ENSG00000130702	transcript	ENST00000252999.7	protein_coding	HIGH	transcript_ablation	LAMA5	ENSG00000130702	transcript	ENST00000252999.7	protein_coding	HIGH	transcript_ablation	.	.	.	.	.	Open chromatin	.	.
20	62318397	Sniffles2.BND.3861M13	N	<BND:3861M13>	BND	OTHER	.	0	15.235	888	852	36	0.0405	not_compared	0.00676	0.00676	low_frequency	0.0104	0.00347	0.00298	0	0.0146	0.00704	0.0108	0.00355	0.00316	0	0.0153	1	1	1	1	1	1	1	1	1	1	0.00394	0.979	0	0	0.502	0.000976	0.00404	0.286	difficult	GRCh38_gclt25orgt65_slop50;GRCh38_chainSelf;GRCh38_alldifficultregions	LAMA5&UBAP1	ENSG00000130702&ENSG00000165006	transcript	ENST00000252999.7	protein_coding	HIGH	gene_fusion&frameshift_variant	LAMA5&UBAP1	ENSG00000130702&ENSG00000165006	transcript	ENST00000252999.7	protein_coding	HIGH	gene_fusion&frameshift_variant	.	.	.	.	.	Open chromatin	.	.
20	62318397	Sniffles2.BND.3862M13	N	<BND:3862M13>	BND	OTHER	.	0	15.285	888	849	39	0.0439	not_compared	0.00338	0.00338	rare	0.00208	0.0104	0.00298	0	0.00292	0.00353	0.00217	0.0106	0.00318	0	0.00309	1	0.0104	1	1	1	1	0.0106	1	1	1	0.00113	0.992	0	0	0.535	2.77e-05	0.000146	0.226	difficult	GRCh38_gclt25orgt65_slop50;GRCh38_chainSelf;GRCh38_alldifficultregions	DIP2B&LAMA5	ENSG00000066084&ENSG00000130702	transcript	ENST00000252999.7	protein_coding	HIGH	bidirectional_gene_fusion	DIP2B&LAMA5	ENSG00000066084&ENSG00000130702	transcript	ENST00000252999.7	protein_coding	HIGH	bidirectional_gene_fusion	.	.	.	.	.	Open chromatin	.	.
20	62318398	Sniffles2.BND.3860M13	N	<BND:3860M13>	BND	OTHER	.	0	201.407	888	859	29	0.0327	not_compared	0.00394	0.00394	rare	0.00415	0	0.0119	0	0.00292	0.00407	0.00427	0	0.0124	0	0.00309	0.00208	1	1	1	1	0.00214	1	1	1	1	0.00338	0.986	0	0	0.42	0.000335	0.00107	0.248	difficult	GRCh38_gclt25orgt65_slop50;GRCh38_chainSelf;GRCh38_alldifficultregions	FNDC3A&LAMA5	ENSG00000102531&ENSG00000130702	transcript	ENST00000252999.7	protein_coding	HIGH	bidirectional_gene_fusion	FNDC3A&LAMA5	ENSG00000102531&ENSG00000130702	transcript	ENST00000252999.7	protein_coding	HIGH	bidirectional_gene_fusion	.	.	.	.	.	Open chromatin	.	.
20	62321416	Sniffles2.INS.382EM13	N	<INS:104>	INS	INS	104	62.768	186.467	888	857	31	0.0349	novel	0.224	0.224	common	0.257	0.267	0.19	0.256	0.143	0.23	0.268	0.271	0.193	0.259	0.147	0.238	1	0.451	0.31	0.121	0.135	1	0.449	0.308	0.122	0.222	0.887	0.791	0.791	0.855	0.249	0.245	0.928	difficult	GRCh38_gclt25orgt65_slop50;GRCh38_AllTandemRepeatsandHomopolymers_slop5;GRCh38_AllTandemRepeats_gt100bp_slop5;GRCh38_allTandemRepeats;GRCh38_AllTandemRepeats_201to10000bp_slop5;GRCh38_alldifficultregions	LAMA5	ENSG00000130702	transcript	ENST00000252999.7	protein_coding	MODIFIER	intron_variant	LAMA5	ENSG00000130702	transcript	ENST00000252999.7	protein_coding	MODIFIER	intron_variant	.	.	.	.	.	Enhancer	.	.
20	62335872	Sniffles2.DEL.384CM13	N	<DEL:-54>	DEL	DEL	-54	49.414	332.893	888	863	25	0.0282	novel	0.0101	0.0101	low_frequency	0.0249	0	0.00595	0.0122	0	0.0104	0.0259	0	0.00602	0.0124	0	1	1	1	0.0183	1	1	1	1	0.0187	1	0.00845	0.977	0.294	0.294	0.566	0.00207	0.00313	0.538	difficult	GRCh38_AllTandemRepeatsandHomopolymers_slop5;GRCh38_AllTandemRepeats_gt100bp_slop5;GRCh38_allTandemRepeats;GRCh38_SimpleRepeat_homopolymer_4to6_slop5;GRCh38_AllTandemRepeats_201to10000bp_slop5;GRCh38_alldifficultregions	MIR4758;LAMA5	ENSG00000284074;ENSG00000130702	transcript;transcript	ENST00000577688.1;ENST00000252999.7	miRNA;protein_coding	MODIFIER;MODIFIER	upstream_gene_variant;intron_variant	LAMA5	ENSG00000130702	transcript	ENST00000252999.7	protein_coding	MODIFIER	intron_variant	.	.	.	.	.	Enhancer	.	.
20	62349742	Sniffles2.INS.3836M13	N	<INS:1039>	INS	INS	1039	214.478	27.354	888	877	11	0.0124	novel	0.497	0.497	common	0.326	0.573	0.566	0.576	0.529	0.502	0.329	0.573	0.572	0.58	0.539	2.58e-08	1	0.0117	0.874	0.014	2.42e-08	1	0.0173	1	0.0199	0.524	0.495	0.501	0.501	0.482	0.655	0.62	0.588	difficult	GRCh38_AllTandemRepeatsandHomopolymers_slop5;GRCh38_AllTandemRepeats_gt100bp_slop5;GRCh38_allTandemRepeats;GRCh38_SimpleRepeat_homopolymer_4to6_slop5;GRCh38_AllTandemRepeats_201to10000bp_slop5;GRCh38_alldifficultregions	LAMA5-AS1;LAMA5	ENSG00000228812;ENSG00000130702	transcript;transcript	ENST00000478167.1;ENST00000252999.7	pseudogene;protein_coding	MODIFIER;MODIFIER	upstream_gene_variant;intron_variant	LAMA5	ENSG00000130702	transcript	ENST00000252999.7	protein_coding	MODIFIER	intron_variant	.	.	.	.	.	.	Enhancer	.
20	62349742	Sniffles2.INS.3837M13	N	<INS:1634>	INS	INS	1634	215.012	21.628	888	861	27	0.0304	novel	0.272	0.272	common	0.328	0.188	0.312	0.162	0.33	0.279	0.336	0.193	0.318	0.162	0.351	1.9e-07	0.00217	0.000255	0.0163	2.93e-08	3.72e-07	0.00451	0.000289	0.00822	2.49e-07	0.216	0.565	0.345	0.345	0.472	0.142	0.186	0.568	difficult	GRCh38_AllTandemRepeatsandHomopolymers_slop5;GRCh38_AllTandemRepeats_gt100bp_slop5;GRCh38_allTandemRepeats;GRCh38_SimpleRepeat_homopolymer_4to6_slop5;GRCh38_AllTandemRepeats_201to10000bp_slop5;GRCh38_alldifficultregions	LAMA5-AS1;LAMA5	ENSG00000228812;ENSG00000130702	transcript;transcript	ENST00000478167.1;ENST00000252999.7	pseudogene;protein_coding	MODIFIER;MODIFIER	upstream_gene_variant;intron_variant	LAMA5	ENSG00000130702	transcript	ENST00000252999.7	protein_coding	MODIFIER	intron_variant	.	.	.	.	.	.	Enhancer	.
20	62349742	Sniffles2.INS.3839M13	N	<INS:2398>	INS	INS	2398	296.812	8.876	888	847	41	0.0462	novel	0.0963	0.0963	common	0.0954	0.153	0.0982	0.0884	0.0556	0.0998	0.1	0.157	0.102	0.0901	0.0548	1.8e-11	0.000152	6.14e-07	2.96e-08	0.000531	3.47e-11	0.000197	8.97e-07	3.5e-08	0.000264	0.0535	0.825	0.2	0.2	0.477	0.0584	0.0728	0.588	difficult	GRCh38_AllTandemRepeatsandHomopolymers_slop5;GRCh38_AllTandemRepeats_gt100bp_slop5;GRCh38_allTandemRepeats;GRCh38_SimpleRepeat_homopolymer_4to6_slop5;GRCh38_AllTandemRepeats_201to10000bp_slop5;GRCh38_alldifficultregions	LAMA5-AS1;LAMA5	ENSG00000228812;ENSG00000130702	transcript;transcript	ENST00000478167.1;ENST00000252999.7	pseudogene;protein_coding	MODIFIER;MODIFIER	upstream_gene_variant;intron_variant	LAMA5	ENSG00000130702	transcript	ENST00000252999.7	protein_coding	MODIFIER	intron_variant	.	.	.	.	.	.	Enhancer	.
20	62349742	Sniffles2.INS.383AM13	N	<INS:3728>	INS	INS	3728	416.76	7.935	888	849	39	0.0439	novel	0.0259	0.0259	low_frequency	0.027	0.0208	0.0208	0.0396	0.0205	0.0271	0.028	0.0216	0.0217	0.0406	0.0223	1.16e-11	6.48e-07	2.84e-06	1.21e-10	2.7e-06	1.46e-11	7.21e-07	3.24e-06	1.41e-10	3.49e-06	0.0135	0.953	0.04	0.04	0.488	0.0179	0.0232	0.582	difficult	GRCh38_AllTandemRepeatsandHomopolymers_slop5;GRCh38_AllTandemRepeats_gt100bp_slop5;GRCh38_allTandemRepeats;GRCh38_SimpleRepeat_homopolymer_4to6_slop5;GRCh38_AllTandemRepeats_201to10000bp_slop5;GRCh38_alldifficultregions	LAMA5-AS1;LAMA5	ENSG00000228812;ENSG00000130702	transcript;transcript	ENST00000478167.1;ENST00000252999.7	pseudogene;protein_coding	MODIFIER;MODIFIER	upstream_gene_variant;intron_variant	LAMA5	ENSG00000130702	transcript	ENST00000252999.7	protein_coding	MODIFIER	intron_variant	.	.	.	.	.	.	Enhancer	.
20	62349744	Sniffles2.INS.3838M13	N	<INS:109>	INS	INS	109	165.242	68.759	888	867	21	0.0236	novel	0.203	0.203	common	0.28	0.177	0.143	0.21	0.167	0.208	0.284	0.181	0.146	0.214	0.176	0.633	0.568	0.75	0.0588	0.173	0.527	0.568	0.754	0.0582	0.17	0.136	0.645	0.326	0.326	0.481	0.0933	0.135	0.5	difficult	GRCh38_AllTandemRepeatsandHomopolymers_slop5;GRCh38_AllTandemRepeats_gt100bp_slop5;GRCh38_allTandemRepeats;GRCh38_SimpleRepeat_homopolymer_4to6_slop5;GRCh38_AllTandemRepeats_201to10000bp_slop5;GRCh38_alldifficultregions	LAMA5-AS1;LAMA5	ENSG00000228812;ENSG00000130702	transcript;transcript	ENST00000478167.1;ENST00000252999.7	pseudogene;protein_coding	MODIFIER;MODIFIER	upstream_gene_variant;intron_variant	LAMA5	ENSG00000130702	transcript	ENST00000252999.7	protein_coding	MODIFIER	intron_variant	.	.	.	.	.	.	Enhancer	.
20	62349848	Sniffles2.BND.3867M13	N	<BND:3867M13>	BND	OTHER	.	0	88.543	888	850	38	0.0428	not_compared	0.00169	0.00169	rare	0	0	0.00298	0	0.00585	0.00176	0	0	0.00311	0	0.00633	1	1	1	1	1	1	1	1	1	1	0.000563	0.995	0	0	0.256	0.000155	0.00109	0.225	difficult	GRCh38_AllTandemRepeatsandHomopolymers_slop5;GRCh38_AllTandemRepeats_gt100bp_slop5;GRCh38_allTandemRepeats;GRCh38_AllTandemRepeats_201to10000bp_slop5;GRCh38_alldifficultregions	LAMA5;.	ENSG00000130702;.	transcript;transcript	ENST00000252999.7;ENST00000478167.1	protein_coding;pseudogene	HIGH;LOW	transcript_ablation;feature_fusion	LAMA5	ENSG00000130702	transcript	ENST00000252999.7	protein_coding	HIGH	transcript_ablation	.	.	.	.	.	.	.	.
20	62360428	Sniffles2.DEL.384EM13	N	<DEL:-58>	DEL	DEL	-58	82.061	323.419	888	867	21	0.0236	novel	0.0388	0.0388	low_frequency	0.0726	0.0347	0	0.0427	0.0292	0.0398	0.0741	0.035	0	0.0435	0.0312	0.0256	1	1	1	0.00529	0.0275	1	1	1	0.00603	0.0315	0.947	0.54	0.54	0.637	0.0415	0.044	0.814	difficult	GRCh38_AllTandemRepeatsandHomopolymers_slop5;GRCh38_AllTandemRepeats_gt100bp_slop5;GRCh38_allTandemRepeats;GRCh38_AllTandemRepeats_201to10000bp_slop5;GRCh38_alldifficultregions	LAMA5-AS1;LAMA5	ENSG00000228812;ENSG00000130702	transcript;transcript	ENST00000478167.1;ENST00000252999.7	pseudogene;protein_coding	MODIFIER;MODIFIER	downstream_gene_variant;intron_variant	LAMA5	ENSG00000130702	transcript	ENST00000252999.7	protein_coding	MODIFIER	intron_variant	.	.	.	.	.	.	.	.
20	62360490	Sniffles2.INS.383CM13	N	<INS:100>	INS	INS	100	157.789	117.336	888	884	4	0.00451	novel	0.57	0.43	common	0.577	0.569	0.622	0.524	0.553	0.57	0.577	0.569	0.622	0.524	0.554	6.63e-06	0.00126	8.08e-05	4.32e-06	0.000666	6.63e-06	0.00126	8.08e-05	4.36e-06	0.00169	0.601	0.483	0.5	0.462	0.454	0.57	0.539	0.546	difficult	GRCh38_AllTandemRepeatsandHomopolymers_slop5;GRCh38_AllTandemRepeats_gt100bp_slop5;GRCh38_allTandemRepeats;GRCh38_AllTandemRepeats_201to10000bp_slop5;GRCh38_alldifficultregions	LAMA5-AS1;LAMA5	ENSG00000228812;ENSG00000130702	transcript;transcript	ENST00000478167.1;ENST00000252999.7	pseudogene;protein_coding	MODIFIER;MODIFIER	downstream_gene_variant;intron_variant	LAMA5	ENSG00000130702	transcript	ENST00000252999.7	protein_coding	MODIFIER	intron_variant	.	.	.	.	.	.	.	.
20	62373494	Sniffles2.DEL.3850M13	N	<DEL:-62>	DEL	DEL	-62	54.067	234.848	888	888	0	0	novel	0.774	0.226	common	0.724	0.76	0.869	0.732	0.804	0.774	0.722	0.76	0.869	0.732	0.804	0.107	4.04e-05	0.0804	1.36e-07	0.000428	0.0796	4.04e-05	0.0804	1.36e-07	0.000428	0.801	0.716	0.715	0.58	0.639	0.793	0.782	0.681	difficult	GRCh38_gclt25orgt65_slop50;GRCh38_AllTandemRepeatsandHomopolymers_slop5;GRCh38_AllTandemRepeats_gt100bp_slop5;GRCh38_allTandemRepeats;GRCh38_AllTandemRepeats_201to10000bp_slop5;GRCh38_lowmappabilityall;GRCh38_nonunique_l100_m2_e1;GRCh38_alllowmapandsegdupregions;GRCh38_alldifficultregions	LAMA5-ENSG00000273619	ENSG00000130702-ENSG00000273619	intergenic_region	ENSG00000130702-ENSG00000273619	.	MODIFIER	intergenic_region	.	.	.	.	.	.	.	.	.	.	.	.	.	.	.
20	62382279	Sniffles2.INS.3844M13	N	<INS:953>	INS	INS	953	131.973	63.212	888	885	3	0.00338	known	0.883	0.117	common	0.851	0.906	0.893	0.936	0.851	0.882	0.848	0.906	0.893	0.936	0.848	0.0037	0.612	0.222	1	0.0283	0.00215	0.612	0.222	1	0.0156	0.943	0.725	0.725	0.15	0.405	0.961	0.924	0.454	difficult	GRCh38_AllTandemRepeats_51to200bp_slop5;GRCh38_AllTandemRepeatsandHomopolymers_slop5;GRCh38_AllTandemRepeats_gt100bp_slop5;GRCh38_allTandemRepeats;GRCh38_alldifficultregions	ENSG00000273619;LAMA5-ENSG00000273619	ENSG00000273619;ENSG00000130702-ENSG00000273619	transcript;intergenic_region	ENST00000610979.1;ENSG00000130702-ENSG00000273619	pseudogene;.	MODIFIER;MODIFIER	downstream_gene_variant;intergenic_region	.	.	.	.	.	.	.	.	.	.	.	.	Enhancer;CTCF Binding Site	.	.
20	62383677	Sniffles2.INS.3845M13	N	<INS:59>	INS	INS	59	23.497	105.121	888	866	22	0.0248	known	0.211	0.211	common	0.622	0.0903	0.00298	0.0732	0.0672	0.215	0.622	0.0899	0.00301	0.0728	0.071	0.494	0.316	1	0.596	0.0284	0.494	0.296	1	0.578	0.0329	0.21	0.944	0.846	0.846	0.904	0.0821	0.0821	0.976	difficult	GRCh38_AllTandemRepeats_51to200bp_slop5;GRCh38_AllTandemRepeatsandHomopolymers_slop5;GRCh38_AllTandemRepeats_gt100bp_slop5;GRCh38_allTandemRepeats;GRCh38_SimpleRepeat_homopolymer_4to6_slop5;GRCh38_alldifficultregions	RPS21;CABLES2;ENSG00000273619;LAMA5-ENSG00000273619	ENSG00000171858;ENSG00000149679;ENSG00000273619;ENSG00000130702-ENSG00000273619	transcript;transcript;transcript;intergenic_region	ENST00000370592.2;ENST00000279101.10;ENST00000610979.1;ENSG00000130702-ENSG00000273619	protein_coding;protein_coding;pseudogene;.	MODIFIER;MODIFIER;MODIFIER;MODIFIER	upstream_gene_variant;downstream_gene_variant;downstream_gene_variant;intergenic_region	.	.	.	.	.	.	.	.	.	.	.	.	CTCF Binding Site	.	.
20	62398077	Sniffles2.INS.386BM13	N	<INS:90>	INS	INS	90	101.926	173.555	888	880	8	0.00901	novel	0.23	0.23	common	0.222	0.167	0.202	0.183	0.366	0.23	0.223	0.167	0.202	0.183	0.37	1	0.548	0.813	1	0.87	1	0.548	0.813	1	0.869	0.202	0.757	0.581	0.581	0.661	0.156	0.174	0.681	difficult	GRCh38_AllTandemRepeatsandHomopolymers_slop5;GRCh38_SimpleRepeat_triTR_15to50_slop5;GRCh38_AllTandemRepeats_gt100bp_slop5;GRCh38_allTandemRepeats;GRCh38_AllTandemRepeats_201to10000bp_slop5;GRCh38_alldifficultregions	ENSG00000275437;CABLES2	ENSG00000275437;ENSG00000149679	transcript;transcript	ENST00000616512.1;ENST00000279101.10	pseudogene;protein_coding	MODIFIER;MODIFIER	downstream_gene_variant;intron_variant	CABLES2	ENSG00000149679	transcript	ENST00000279101.10	protein_coding	MODIFIER	intron_variant	.	.	.	.	.	.	.	.
20	62417755	Sniffles2.DEL.387BM13	N	<DEL:-53>	DEL	DEL	-53	41.866	229.203	888	881	7	0.00788	novel	0.491	0.491	common	0.305	0.538	0.619	0.445	0.632	0.493	0.305	0.538	0.619	0.445	0.639	0.0676	0.618	0.624	0.432	0.622	0.0451	0.618	0.624	0.432	0.74	0.485	0.829	0.828	0.828	0.751	0.444	0.446	0.892	difficult	GRCh38_AllHomopolymers_gt6bp_imperfectgt10bp_slop5;GRCh38_AllTandemRepeatsandHomopolymers_slop5;GRCh38_AllTandemRepeats_gt100bp_slop5;GRCh38_allTandemRepeats;GRCh38_SimpleRepeat_homopolymer_7to11_slop5;GRCh38_AllTandemRepeats_201to10000bp_slop5;GRCh38_lowmappabilityall;GRCh38_nonunique_l100_m2_e1;GRCh38_alllowmapandsegdupregions;GRCh38_alldifficultregions	RBBP8NL	ENSG00000130701	transcript	ENST00000252998.2	protein_coding	MODIFIER	intron_variant	RBBP8NL	ENSG00000130701	transcript	ENST00000252998.2	protein_coding	MODIFIER	intron_variant	.	.	.	.	.	.	.	.
20	62417981	Sniffles2.INS.386EM13	N	<INS:51>	INS	INS	51	39.012	273.759	888	867	21	0.0236	novel	0.185	0.185	common	0.471	0.139	0	0.165	0.0234	0.189	0.475	0.141	0	0.169	0.0244	0.00186	0.737	1	0.392	0.0803	0.00172	1	1	0.4	0.0837	0.175	0.845	0.637	0.637	0.699	0.146	0.153	0.822	difficult	GRCh38_AllHomopolymers_gt6bp_imperfectgt10bp_slop5;GRCh38_AllTandemRepeatsandHomopolymers_slop5;GRCh38_SimpleRepeat_homopolymer_7to11_slop5;GRCh38_alldifficultregions	RBBP8NL	ENSG00000130701	transcript	ENST00000252998.2	protein_coding	MODIFIER	intron_variant	RBBP8NL	ENSG00000130701	transcript	ENST00000252998.2	protein_coding	MODIFIER	intron_variant	.	.	.	.	.	.	.	.
20	62422604	Sniffles2.INS.386FM13	N	<INS:161>	INS	INS	161	67.419	61.893	888	888	0	0	novel	0.952	0.048	low_frequency	0.871	0.976	0.994	0.991	0.968	0.953	0.873	0.976	0.994	0.991	0.968	0.0184	1	1	1	1	0.0186	1	1	1	1	0.972	0.904	0.904	0.282	0.536	0.995	0.991	0.451	difficult	GRCh38_gclt25orgt65_slop50;GRCh38_AllTandemRepeats_51to200bp_slop5;GRCh38_AllTandemRepeatsandHomopolymers_slop5;GRCh38_AllTandemRepeats_gt100bp_slop5;GRCh38_allTandemRepeats;GRCh38_SimpleRepeat_homopolymer_4to6_slop5;GRCh38_alldifficultregions	RBBP8NL	ENSG00000130701	transcript	ENST00000252998.2	protein_coding	MODIFIER	intron_variant	RBBP8NL	ENSG00000130701	transcript	ENST00000252998.2	protein_coding	MODIFIER	intron_variant	.	.	.	.	.	.	.	.
20	62440030	Sniffles2.INS.3870M13	N	<INS:196>	INS	INS	196	58.067	82.847	888	861	27	0.0304	novel	0.155	0.155	common	0.174	0.188	0.119	0.125	0.164	0.158	0.177	0.188	0.123	0.126	0.174	0.822	1	1	0.0227	0.168	0.822	1	1	0.024	0.269	0.157	0.986	0.98	0.98	0.978	0.112	0.112	0.985	difficult	GRCh38_AllTandemRepeats_51to200bp_slop5;GRCh38_AllTandemRepeatsandHomopolymers_slop5;GRCh38_allTandemRepeats;GRCh38_alldifficultregions	ENSG00000233017	ENSG00000233017	gene_variant	ENSG00000233017	.	MODIFIER	intragenic_variant	.	.	.	.	.	.	.	.	.	.	.	.	.	.	.
20	62446141	Sniffles2.INS.3871M13	N	<INS:244>	INS	INS	244	92.474	91.685	888	878	10	0.0113	novel	0.438	0.438	common	0.494	0.462	0.292	0.567	0.357	0.442	0.502	0.462	0.295	0.567	0.365	0.7	0.618	0.852	0.268	0.869	0.518	0.618	0.852	0.268	0.74	0.448	0.901	0.898	0.898	0.902	0.571	0.563	0.936	difficult	GRCh38_gclt25orgt65_slop50;GRCh38_AllTandemRepeatsandHomopolymers_slop5;GRCh38_AllTandemRepeats_gt100bp_slop5;GRCh38_allTandemRepeats;GRCh38_AllTandemRepeats_201to10000bp_slop5;GRCh38_alldifficultregions	ENSG00000233017	ENSG00000233017	gene_variant	ENSG00000233017	.	MODIFIER	intragenic_variant	.	.	.	.	.	.	.	.	.	.	.	.	.	.	.
20	62468017	Sniffles2.DEL.3882M13	N	<DEL:-70>	DEL	DEL	-70	104.644	328.502	888	864	24	0.027	novel	0.0355	0.0355	low_frequency	0.12	0.0139	0	0.00305	0	0.037	0.125	0.0146	0	0.00309	0	0.058	1	1	1	1	0.066	1	1	1	1	0.0321	0.963	0.661	0.661	0.728	0.00376	0.005	0.589	difficult	GRCh38_AllTandemRepeatsandHomopolymers_slop5;GRCh38_AllTandemRepeats_gt100bp_slop5;GRCh38_allTandemRepeats;GRCh38_SimpleRepeat_homopolymer_4to6_slop5;GRCh38_AllTandemRepeats_201to10000bp_slop5;GRCh38_alldifficultregions	GATA5	ENSG00000130700	transcript	ENST00000252997.3	protein_coding	MODIFIER	intron_variant	GATA5	ENSG00000130700	transcript	ENST00000252997.3	protein_coding	MODIFIER	intron_variant	.	.	.	.	.	.	.	.
20	62468245	Sniffles2.INS.3874M13	N	<INS:71>	INS	INS	71	103.483	424.491	888	862	26	0.0293	novel	0.00113	0.00113	rare	0	0	0	0	0.00585	0.00116	0	0	0	0	0.00606	1	1	1	1	1	1	1	1	1	1	0	0.998	0	0	0.0916	5.12e-06	6.18e-05	0.124	difficult	GRCh38_AllTandemRepeatsandHomopolymers_slop5;GRCh38_AllTandemRepeats_gt100bp_slop5;GRCh38_allTandemRepeats;GRCh38_SimpleRepeat_homopolymer_4to6_slop5;GRCh38_AllTandemRepeats_201to10000bp_slop5;GRCh38_alldifficultregions	GATA5	ENSG00000130700	transcript	ENST00000252997.3	protein_coding	MODIFIER	intron_variant	GATA5	ENSG00000130700	transcript	ENST00000252997.3	protein_coding	MODIFIER	intron_variant	.	.	.	.	.	.	.	.
20	62476963	Sniffles2.DEL.3883M13	N	<DEL:-74>	DEL	DEL	-74	60.054	234.555	888	869	19	0.0214	novel	0.166	0.166	common	0.348	0.0833	0.0625	0.00915	0.228	0.167	0.349	0.0845	0.061	0.00938	0.236	0.887	0.247	1	1	0.384	1	0.252	1	1	0.516	0.137	0.814	0.546	0.546	0.576	0.0412	0.058	0.511	confident	GRCh38_AllTandemRepeats_51to200bp_slop5;GRCh38_AllTandemRepeatsandHomopolymers_slop5;GRCh38_AllTandemRepeats_gt100bp_slop5;GRCh38_allTandemRepeats;GRCh38_SimpleRepeat_homopolymer_4to6_slop5;GRCh38_SimpleRepeat_quadTR_20to50_slop5;GRCh38_lowmappabilityall;GRCh38_nonunique_l100_m2_e1;GRCh38_alllowmapandsegdupregions;GRCh38_alldifficultregions;GRCh38_notinalldifficultregions	GATA5;ENSG00000272050;GATA5-ENSG00000272050	ENSG00000130700;ENSG00000272050;ENSG00000130700-ENSG00000272050	transcript;transcript;intergenic_region	ENST00000252997.3;ENST00000606283.1;ENSG00000130700-ENSG00000272050	protein_coding;pseudogene;.	MODIFIER;MODIFIER;MODIFIER	upstream_gene_variant;upstream_gene_variant;intergenic_region	.	.	.	.	.	.	.	.	.	.	.	.	CTCF Binding Site;Promoter	.	.
20	62497860	Sniffles2.DEL.389EM13	N	<DEL:-75>	DEL	DEL	-75	316.555	154.871	888	850	38	0.0428	novel	0.00901	0.00901	low_frequency	0.0249	0.00694	0.00595	0	0	0.00941	0.026	0.00714	0.00625	0	0	1	1	1	1	1	1	1	1	1	1	0.00507	0.985	0.375	0.375	0.379	0.00224	0.00429	0.355	difficult	GRCh38_gclt25orgt65_slop50;GRCh38_AllTandemRepeatsandHomopolymers_slop5;GRCh38_AllTandemRepeats_gt100bp_slop5;GRCh38_allTandemRepeats;GRCh38_SimpleRepeat_homopolymer_4to6_slop5;GRCh38_AllTandemRepeats_201to10000bp_slop5;GRCh38_lowmappabilityall;GRCh38_nonunique_l100_m2_e1;GRCh38_alllowmapandsegdupregions;GRCh38_alldifficultregions	ENSG00000272050-ENSG00000260542	ENSG00000272050-ENSG00000260542	intergenic_region	ENSG00000272050-ENSG00000260542	.	MODIFIER	intergenic_region	.	.	.	.	.	.	.	.	.	.	.	.	.	.	.
20	62498799	Sniffles2.DEL.389DM13	N	<DEL:-96>	DEL	DEL	-96	38.326	217.39	888	864	24	0.027	novel	0.188	0.188	common	0.17	0.208	0.161	0.253	0.158	0.192	0.172	0.211	0.165	0.256	0.166	0.361	0.8	0.0171	1	1	0.354	0.8	0.0183	1	1	0.171	0.848	0.69	0.69	0.657	0.256	0.254	0.861	difficult	GRCh38_gclt25orgt65_slop50;GRCh38_AllTandemRepeatsandHomopolymers_slop5;GRCh38_AllTandemRepeats_gt100bp_slop5;GRCh38_allTandemRepeats;GRCh38_SimpleRepeat_homopolymer_4to6_slop5;GRCh38_AllTandemRepeats_201to10000bp_slop5;GRCh38_alldifficultregions	ENSG00000272050-ENSG00000260542	ENSG00000272050-ENSG00000260542	intergenic_region	ENSG00000272050-ENSG00000260542	.	MODIFIER	intergenic_region	.	.	.	.	.	.	.	.	.	.	.	.	.	.	.
20	62501228	Sniffles2.DEL.389FM13	N	<DEL:-50>	DEL	DEL	-50	51.167	293.73	888	860	28	0.0315	novel	0.00394	0.00394	rare	0.0124	0	0.00298	0	0	0.00407	0.013	0	0.00305	0	0	0.031	1	1	1	1	0.0323	1	1	1	1	0	0.993	0	0	0.235	8.5e-05	0.000352	0.242	difficult	GRCh38_AllTandemRepeatsandHomopolymers_slop5;GRCh38_AllTandemRepeats_gt100bp_slop5;GRCh38_allTandemRepeats;GRCh38_AllTandemRepeats_201to10000bp_slop5;GRCh38_lowmappabilityall;GRCh38_nonunique_l100_m2_e1;GRCh38_chainSelf;GRCh38_alllowmapandsegdupregions;GRCh38_alldifficultregions	ENSG00000272050-ENSG00000260542	ENSG00000272050-ENSG00000260542	intergenic_region	ENSG00000272050-ENSG00000260542	.	MODIFIER	intergenic_region	.	.	.	.	.	.	.	.	.	.	.	.	.	.	.
20	62504405	Sniffles2.INS.388EM13	N	<INS:515>	INS	INS	515	94.981	24.761	888	888	0	0	novel	0.997	0.003	rare	0.998	1	1	0.988	0.997	0.997	0.998	1	1	0.988	0.997	1	1	1	1	1	1	1	1	1	1	0.998	0.99	0.99	0	0.477	1	0.998	0.308	difficult	GRCh38_AllTandemRepeatsandHomopolymers_slop5;GRCh38_AllTandemRepeats_gt100bp_slop5;GRCh38_allTandemRepeats;GRCh38_AllTandemRepeats_201to10000bp_slop5;GRCh38_alldifficultregions	ENSG00000272050-ENSG00000260542	ENSG00000272050-ENSG00000260542	intergenic_region	ENSG00000272050-ENSG00000260542	.	MODIFIER	intergenic_region	.	.	.	.	.	.	.	.	.	.	.	.	.	.	.
20	62509264	Sniffles2.INS.388FM13	N	<INS:243>	INS	INS	243	139.013	184.335	888	888	0	0	novel	0.632	0.368	common	0.614	0.618	0.652	0.649	0.634	0.632	0.614	0.618	0.652	0.649	0.634	1.26e-25	3.09e-16	7.85e-15	1.19e-14	3.68e-17	1.26e-25	3.09e-16	7.85e-15	1.19e-14	3.68e-17	0.743	0.418	0.418	0.377	0.302	0.737	0.659	0.387	difficult	GRCh38_gclt25orgt65_slop50;GRCh38_AllTandemRepeatsandHomopolymers_slop5;GRCh38_AllTandemRepeats_gt100bp_slop5;GRCh38_allTandemRepeats;GRCh38_SimpleRepeat_homopolymer_4to6_slop5;GRCh38_AllTandemRepeats_201to10000bp_slop5;GRCh38_alldifficultregions	ENSG00000260542;ENSG00000272050-ENSG00000260542	ENSG00000260542;ENSG00000272050-ENSG00000260542	transcript;intergenic_region	ENST00000569373.1;ENSG00000272050-ENSG00000260542	pseudogene;.	MODIFIER;MODIFIER	downstream_gene_variant;intergenic_region	.	.	.	.	.	.	.	.	.	.	.	.	.	.	.
20	62509426	Sniffles2.INS.3890M13	N	<INS:866>	INS	INS	866	119.691	107.388	888	886	2	0.00225	novel	0.646	0.354	common	0.652	0.674	0.64	0.634	0.632	0.646	0.652	0.674	0.641	0.634	0.632	5.3e-19	9.21e-06	3.74e-07	3.62e-09	2.81e-06	6.3e-19	9.21e-06	6.47e-07	3.62e-09	2.81e-06	0.765	0.419	0.429	0.343	0.292	0.752	0.67	0.367	difficult	GRCh38_gclt25orgt65_slop50;GRCh38_AllTandemRepeatsandHomopolymers_slop5;GRCh38_AllTandemRepeats_gt100bp_slop5;GRCh38_allTandemRepeats;GRCh38_SimpleRepeat_homopolymer_4to6_slop5;GRCh38_AllTandemRepeats_201to10000bp_slop5;GRCh38_alldifficultregions	ENSG00000260542;ENSG00000272050-ENSG00000260542	ENSG00000260542;ENSG00000272050-ENSG00000260542	transcript;intergenic_region	ENST00000569373.1;ENSG00000272050-ENSG00000260542	pseudogene;.	MODIFIER;MODIFIER	downstream_gene_variant;intergenic_region	.	.	.	.	.	.	.	.	.	.	.	.	.	.	.
20	62510038	Sniffles2.INS.3891M13	N	<INS:149>	INS	INS	149	163.488	158.045	888	867	21	0.0236	novel	0.00507	0.00507	low_frequency	0.0083	0.00694	0	0	0.00877	0.00519	0.00873	0.00694	0	0	0.00898	0.0125	1	1	1	1	0.0131	1	1	1	1	0	0.991	0	0	0.115	0.00149	0.00665	0.264	difficult	GRCh38_gclt25orgt65_slop50;GRCh38_AllTandemRepeatsandHomopolymers_slop5;GRCh38_AllTandemRepeats_gt100bp_slop5;GRCh38_allTandemRepeats;GRCh38_SimpleRepeat_homopolymer_4to6_slop5;GRCh38_AllTandemRepeats_201to10000bp_slop5;GRCh38_alldifficultregions	ENSG00000260542;ENSG00000272050-ENSG00000260542	ENSG00000260542;ENSG00000272050-ENSG00000260542	transcript;intergenic_region	ENST00000569373.1;ENSG00000272050-ENSG00000260542	pseudogene;.	MODIFIER;MODIFIER	downstream_gene_variant;intergenic_region	.	.	.	.	.	.	.	.	.	.	.	.	.	.	.
20	62510666	Sniffles2.INS.3892M13	N	<INS:92>	INS	INS	92	235.944	224.533	888	860	28	0.0315	novel	0.00394	0.00394	rare	0	0	0	0.0061	0.0146	0.00407	0	0	0	0.00621	0.0152	1	1	1	1	1	1	1	1	1	1	0.00113	0.99	0	0	0.331	0.0019	0.00381	0.487	difficult	GRCh38_gclt25orgt65_slop50;GRCh38_AllTandemRepeatsandHomopolymers_slop5;GRCh38_AllTandemRepeats_gt100bp_slop5;GRCh38_allTandemRepeats;GRCh38_AllTandemRepeats_201to10000bp_slop5;GRCh38_alldifficultregions	ENSG00000260542;ENSG00000272050-ENSG00000260542	ENSG00000260542;ENSG00000272050-ENSG00000260542	transcript;intergenic_region	ENST00000569373.1;ENSG00000272050-ENSG00000260542	pseudogene;.	MODIFIER;MODIFIER	downstream_gene_variant;intergenic_region	.	.	.	.	.	.	.	.	.	.	.	.	.	.	.
20	62517766	Sniffles2.INS.3893M13	N	<INS:101>	INS	INS	101	62.309	257.567	888	866	22	0.0248	novel	0.0158	0.0158	low_frequency	0.0456	0	0.00298	0.0061	0.00877	0.0162	0.0474	0	0.00301	0.00617	0.00915	0.395	1	1	1	1	0.407	1	1	1	1	0.0113	0.973	0.407	0.407	0.517	0.0113	0.0153	0.545	difficult	GRCh38_gclt25orgt65_slop50;GRCh38_AllTandemRepeatsandHomopolymers_slop5;GRCh38_AllTandemRepeats_gt100bp_slop5;GRCh38_allTandemRepeats;GRCh38_SimpleRepeat_homopolymer_4to6_slop5;GRCh38_AllTandemRepeats_201to10000bp_slop5;GRCh38_alldifficultregions	ENSG00000260542;ENSG00000260542-ENSG00000289548	ENSG00000260542;ENSG00000260542-ENSG00000289548	transcript;intergenic_region	ENST00000569373.1;ENSG00000260542-ENSG00000289548	pseudogene;.	MODIFIER;MODIFIER	upstream_gene_variant;intergenic_region	.	.	.	.	.	.	.	.	.	.	.	.	.	.	.
20	62528961	Sniffles2.DEL.38A3M13	N	<DEL:-50>	DEL	DEL	-50	193.374	296.596	888	859	29	0.0327	novel	0.0113	0.0113	low_frequency	0.0353	0.0104	0	0	0	0.0116	0.0368	0.0106	0	0	0	0.0278	1	1	1	1	0.0301	1	1	1	1	0.00563	0.97	0	0	0.435	0.00205	0.00509	0.314	confident	GRCh38_SimpleRepeat_homopolymer_4to6_slop5;GRCh38_notinalldifficultregions	ENSG00000289548;ENSG00000260542-ENSG00000289548	ENSG00000289548;ENSG00000260542-ENSG00000289548	transcript;intergenic_region	ENST00000692146.1;ENSG00000260542-ENSG00000289548	pseudogene;.	MODIFIER;MODIFIER	upstream_gene_variant;intergenic_region	.	.	.	.	.	.	.	.	.	.	.	.	.	.	.
20	62571818	Sniffles2.DEL.38A8M13	N	<DEL:-52>	DEL	DEL	-52	79.573	279.243	888	859	29	0.0327	novel	0.00169	0.00169	rare	0.00208	0.00347	0	0.00305	0	0.00175	0.00216	0.0036	0	0.00311	0	1	1	1	1	1	1	1	1	1	1	0.00169	0.993	0	0	0.435	0.000704	0.00374	0.202	difficult	GRCh38_gclt25orgt65_slop50;GRCh38_AllTandemRepeatsandHomopolymers_slop5;GRCh38_AllTandemRepeats_gt100bp_slop5;GRCh38_allTandemRepeats;GRCh38_SimpleRepeat_homopolymer_4to6_slop5;GRCh38_AllTandemRepeats_201to10000bp_slop5;GRCh38_alldifficultregions	RPL7P3;ENSG00000264490;MIR1-1HG;MIR1-1HG-RPL7P3	ENSG00000226094;ENSG00000264490;ENSG00000174407;ENSG00000174407-ENSG00000226094	transcript;transcript;transcript;intergenic_region	ENST00000441388.1;ENST00000583223.1;ENST00000624914.4;ENSG00000174407-ENSG00000226094	processed_pseudogene;pseudogene;pseudogene;.	MODIFIER;MODIFIER;MODIFIER;MODIFIER	upstream_gene_variant;upstream_gene_variant;downstream_gene_variant;intergenic_region	.	.	.	.	.	.	.	.	.	.	.	.	Enhancer	.	.
20	62579793	Sniffles2.INS.3898M13	N	<INS:56>	INS	INS	56	92.32	262.621	888	859	29	0.0327	novel	0.00225	0.00225	rare	0.0083	0	0	0	0	0.00233	0.00862	0	0	0	0	1	1	1	1	1	1	1	1	1	1	0.000563	0.994	0	0	0.411	7.48e-05	0.000269	0.23	difficult	GRCh38_AllTandemRepeatsandHomopolymers_slop5;GRCh38_AllTandemRepeats_gt100bp_slop5;GRCh38_allTandemRepeats;GRCh38_AllTandemRepeats_201to10000bp_slop5;GRCh38_alldifficultregions	ENSG00000264490;ENSG00000264490-ENSG00000273812	ENSG00000264490;ENSG00000264490-ENSG00000273812	transcript;intergenic_region	ENST00000583223.1;ENSG00000264490-ENSG00000273812	pseudogene;.	MODIFIER;MODIFIER	downstream_gene_variant;intergenic_region	.	.	.	.	.	.	.	.	.	.	.	.	.	.	.
20	62581517	Sniffles2.INS.3896M13	N	<INS:143>	INS	INS	143	53.448	139.655	888	856	32	0.036	known	0.0231	0.0231	low_frequency	0.0083	0.0278	0	0.0701	0.0175	0.024	0.00866	0.0286	0	0.0723	0.0184	1	0.095	1	0.175	0.0436	1	0.0977	1	0.184	0.0457	0.013	0.958	0.297	0.297	0.466	0.0428	0.0457	0.667	difficult	GRCh38_gclt25orgt65_slop50;GRCh38_AllTandemRepeats_51to200bp_slop5;GRCh38_AllTandemRepeatsandHomopolymers_slop5;GRCh38_SimpleRepeat_triTR_15to50_slop5;GRCh38_allTandemRepeats;GRCh38_SimpleRepeat_homopolymer_4to6_slop5;GRCh38_alldifficultregions	ENSG00000264490;ENSG00000264490-ENSG00000273812	ENSG00000264490;ENSG00000264490-ENSG00000273812	transcript;intergenic_region	ENST00000583223.1;ENSG00000264490-ENSG00000273812	pseudogene;.	MODIFIER;MODIFIER	downstream_gene_variant;intergenic_region	.	.	.	.	.	.	.	.	.	.	.	.	.	.	.
20	62585238	Sniffles2.DEL.38ABM13	N	<DEL:-50>	DEL	DEL	-50	59.669	329.572	888	862	26	0.0293	novel	0.00338	0.00338	rare	0.00208	0.00694	0.00595	0.00305	0	0.00348	0.00215	0.00714	0.00606	0.00309	0	1	1	1	1	1	1	1	1	1	1	0.00169	0.99	0	0	0.402	0.00193	0.0034	0.453	difficult	GRCh38_AllTandemRepeatsandHomopolymers_slop5;GRCh38_SimpleRepeat_diTR_11to50_slop5;GRCh38_AllTandemRepeats_gt100bp_slop5;GRCh38_allTandemRepeats;GRCh38_SimpleRepeat_homopolymer_4to6_slop5;GRCh38_AllTandemRepeats_201to10000bp_slop5;GRCh38_alldifficultregions	ENSG00000264490-ENSG00000273812	ENSG00000264490-ENSG00000273812	intergenic_region	ENSG00000264490-ENSG00000273812	.	MODIFIER	intergenic_region	.	.	.	.	.	.	.	.	.	.	.	.	.	.	.
20	62586793	Sniffles2.INS.3899M13	N	<INS:56>	INS	INS	56	102.134	291.342	888	862	26	0.0293	novel	0.00282	0.00282	rare	0.00208	0.00347	0	0	0.00877	0.0029	0.00215	0.00355	0	0	0.0092	1	1	1	1	1	1	1	1	1	1	0.00113	0.997	0.4	0.4	0.643	6.66e-05	0.000242	0.274	difficult	GRCh38_gclt25orgt65_slop50;GRCh38_AllTandemRepeats_51to200bp_slop5;GRCh38_AllTandemRepeatsandHomopolymers_slop5;GRCh38_AllTandemRepeats_gt100bp_slop5;GRCh38_allTandemRepeats;GRCh38_SimpleRepeat_homopolymer_4to6_slop5;GRCh38_lowmappabilityall;GRCh38_nonunique_l100_m2_e1;GRCh38_alllowmapandsegdupregions;GRCh38_alldifficultregions	ENSG00000264490-ENSG00000273812	ENSG00000264490-ENSG00000273812	intergenic_region	ENSG00000264490-ENSG00000273812	.	MODIFIER	intergenic_region	.	.	.	.	.	.	.	.	.	.	.	.	Open chromatin	.	.
20	62592942	Sniffles2.INS.389BM13	N	<INS:116>	INS	INS	116	46.65	141.419	888	874	14	0.0158	novel	0.165	0.165	common	0.11	0.128	0.199	0.137	0.266	0.167	0.112	0.13	0.199	0.14	0.27	0.326	0.0589	0.142	1	1	0.326	0.0622	0.142	1	1	0.167	0.963	0.943	0.943	0.895	0.155	0.153	0.903	difficult	GRCh38_AllTandemRepeatsandHomopolymers_slop5;GRCh38_AllTandemRepeats_gt100bp_slop5;GRCh38_allTandemRepeats;GRCh38_AllTandemRepeats_201to10000bp_slop5;GRCh38_alldifficultregions	ENSG00000264490-ENSG00000273812	ENSG00000264490-ENSG00000273812	intergenic_region	ENSG00000264490-ENSG00000273812	.	MODIFIER	intergenic_region	.	.	.	.	.	.	.	.	.	.	.	.	.	.	.
20	62594725	Sniffles2.DEL.38ADM13	N	<DEL:-1952>	DEL	DEL	-1952	88.459	341.736	888	862	26	0.0293	known	0.00169	0.00169	rare	0.00622	0	0	0	0	0.00174	0.00647	0	0	0	0	1	1	1	1	1	1	1	1	1	1	0	0.997	0	0	0.131	5.12e-06	7.52e-05	0.123	confident	GRCh38_gclt25orgt65_slop50;GRCh38_AllHomopolymers_gt6bp_imperfectgt10bp_slop5;GRCh38_AllTandemRepeats_51to200bp_slop5;GRCh38_AllTandemRepeatsandHomopolymers_slop5;GRCh38_SimpleRepeat_homopolymer_gt11_slop5;GRCh38_AllTandemRepeats_gt100bp_slop5;GRCh38_allTandemRepeats;GRCh38_SimpleRepeat_homopolymer_7to11_slop5;GRCh38_SimpleRepeat_homopolymer_4to6_slop5;GRCh38_AllTandemRepeats_201to10000bp_slop5;GRCh38_SimpleRepeat_imperfecthomopolgt10_slop5;GRCh38_alldifficultregions;GRCh38_notinalldifficultregions	ENSG00000273812;ENSG00000264490-ENSG00000273812	ENSG00000273812;ENSG00000264490-ENSG00000273812	transcript;intergenic_region	ENST00000661583.1;ENSG00000264490-ENSG00000273812	pseudogene;.	MODIFIER;MODIFIER	downstream_gene_variant;intergenic_region	.	.	.	.	.	.	.	.	.	.	.	.	Promoter	Transcription Start Site;Transcription Start Site;Transcription Start Site	.
20	62596133	Sniffles2.INS.389CM13	N	<INS:51>	INS	INS	51	42.12	314.395	888	862	26	0.0293	known	0.00338	0.00338	rare	0.00622	0	0	0.00915	0	0.00348	0.00641	0	0	0.00949	0	1	1	1	1	1	1	1	1	1	1	0	0.993	0	0	0.131	0.000145	0.000989	0.191	difficult	GRCh38_gclt25orgt65_slop50;GRCh38_AllTandemRepeatsandHomopolymers_slop5;GRCh38_AllTandemRepeats_gt100bp_slop5;GRCh38_allTandemRepeats;GRCh38_SimpleRepeat_homopolymer_4to6_slop5;GRCh38_AllTandemRepeats_201to10000bp_slop5;GRCh38_alldifficultregions	ENSG00000264490-ENSG00000273812	ENSG00000264490-ENSG00000273812	intergenic_region	ENSG00000264490-ENSG00000273812	.	MODIFIER	intergenic_region	.	.	.	.	.	.	.	.	.	.	.	.	.	.	.
20	62606626	Sniffles2.INS.38BBM13	N	<INS:63>	INS	INS	63	62.664	258.094	888	857	31	0.0349	novel	0.0169	0.0169	low_frequency	0.00208	0.0451	0	0.0427	0.00585	0.0175	0.00215	0.0454	0	0.0438	0.00621	1	0.247	1	1	1	1	0.248	1	1	1	0.0175	0.992	0.897	0.897	0.82	0.0424	0.0435	0.862	difficult	GRCh38_gclt25orgt65_slop50;GRCh38_AllTandemRepeats_51to200bp_slop5;GRCh38_AllTandemRepeatsandHomopolymers_slop5;GRCh38_allTandemRepeats;GRCh38_alldifficultregions	ENSG00000273812;ENSG00000289634;ENSG00000289634-ENSG00000232121	ENSG00000273812;ENSG00000289634;ENSG00000289634-ENSG00000232121	transcript;transcript;intergenic_region	ENST00000661583.1;ENST00000691373.1;ENSG00000289634-ENSG00000232121	pseudogene;pseudogene;.	MODIFIER;MODIFIER;MODIFIER	upstream_gene_variant;downstream_gene_variant;intergenic_region	.	.	.	.	.	.	.	.	.	.	.	.	CTCF Binding Site	.	.
20	62621170	Sniffles2.INS.38BCM13	N	<INS:51>	INS	INS	51	55.385	134.096	888	862	26	0.0293	novel	0.00563	0.00563	low_frequency	0.0145	0.0104	0	0	0	0.0058	0.015	0.0104	0	0	0	1	1	1	1	1	1	1	1	1	1	0.00507	0.999	0.9	0.9	0.813	0.00055	0.000862	0.608	difficult	GRCh38_gclt25orgt65_slop50;GRCh38_AllTandemRepeatsandHomopolymers_slop5;GRCh38_AllTandemRepeats_gt100bp_slop5;GRCh38_allTandemRepeats;GRCh38_SimpleRepeat_homopolymer_4to6_slop5;GRCh38_AllTandemRepeats_201to10000bp_slop5;GRCh38_alldifficultregions	ENSG00000289634-ENSG00000232121	ENSG00000289634-ENSG00000232121	intergenic_region	ENSG00000289634-ENSG00000232121	.	MODIFIER	intergenic_region	.	.	.	.	.	.	.	.	.	.	.	.	.	.	.
20	62622452	Sniffles2.INS.38BDM13	N	<INS:73>	INS	INS	73	64.628	379.882	888	863	25	0.0282	novel	0.00957	0.00957	low_frequency	0.0083	0	0.0119	0.00915	0.0175	0.00985	0.00862	0	0.012	0.00949	0.0182	1	1	1	1	1	1	1	1	1	1	0.00282	0.975	0	0	0.315	0.00406	0.00857	0.405	difficult	GRCh38_gclt25orgt65_slop50;GRCh38_AllTandemRepeats_51to200bp_slop5;GRCh38_AllTandemRepeatsandHomopolymers_slop5;GRCh38_AllTandemRepeats_gt100bp_slop5;GRCh38_allTandemRepeats;GRCh38_alldifficultregions	ENSG00000289634-ENSG00000232121	ENSG00000289634-ENSG00000232121	intergenic_region	ENSG00000289634-ENSG00000232121	.	MODIFIER	intergenic_region	.	.	.	.	.	.	.	.	.	.	.	.	.	.	.
20	62632194	Sniffles2.DEL.38CDM13	N	<DEL:-2252>	DEL	DEL	-2252	115.168	277.032	888	867	21	0.0236	known	0.00169	0.00169	rare	0.00622	0	0	0	0	0.00173	0.00644	0	0	0	0	1	1	1	1	1	1	1	1	1	1	0	0.997	0	0	0.0906	6.15e-06	5.23e-05	0.174	confident	GRCh38_AllHomopolymers_gt6bp_imperfectgt10bp_slop5;GRCh38_AllTandemRepeatsandHomopolymers_slop5;GRCh38_SimpleRepeat_homopolymer_7to11_slop5;GRCh38_SimpleRepeat_homopolymer_4to6_slop5;GRCh38_SimpleRepeat_imperfecthomopolgt10_slop5;GRCh38_alldifficultregions;GRCh38_notinalldifficultregions	ENSG00000232121;ENSG00000232121;ENSG00000229882;ENSG00000229882;ENSG00000232121;ENSG00000289634-ENSG00000232121	ENSG00000232121;ENSG00000232121;ENSG00000229882;ENSG00000229882;ENSG00000232121;ENSG00000289634-ENSG00000232121	transcript;transcript;transcript;transcript;transcript;intergenic_region	ENST00000427132.1;ENST00000427132.1;ENST00000418953.1;ENST00000418953.1;ENST00000427132.1;ENSG00000289634-ENSG00000232121	pseudogene;pseudogene;pseudogene;pseudogene;pseudogene;.	HIGH;HIGH;HIGH;MODIFIER;MODIFIER;MODIFIER	exon_loss_variant&stop_lost;exon_loss_variant;splice_donor_variant&splice_region_variant&intron_variant&non_coding_transcript_exon_variant;upstream_gene_variant;downstream_gene_variant;intergenic_region	.	.	.	.	.	.	.	.	.	.	.	.	Enhancer;Enhancer;CTCF Binding Site;Enhancer	.	.
20	62655286	Sniffles2.INS.38C0M13	N	<INS:55>	INS	INS	55	31.29	215.8	888	866	22	0.0248	novel	0.0754	0.0754	common	0.243	0.0243	0	0.00305	0.0263	0.0774	0.247	0.0248	0	0.00316	0.0273	0.489	0.0719	1	1	0.102	0.601	0.0734	1	1	0.106	0.0749	0.955	0.802	0.802	0.826	0.0155	0.0169	0.781	difficult	GRCh38_gclt25orgt65_slop50;GRCh38_AllTandemRepeatsandHomopolymers_slop5;GRCh38_AllTandemRepeats_gt100bp_slop5;GRCh38_allTandemRepeats;GRCh38_SimpleRepeat_homopolymer_4to6_slop5;GRCh38_AllTandemRepeats_201to10000bp_slop5;GRCh38_alldifficultregions	ENSG00000276317;ENSG00000277496;SLCO4A1	ENSG00000276317;ENSG00000277496;ENSG00000101187	transcript;transcript;transcript	ENST00000620143.1;ENST00000617703.1;ENST00000217159.6	pseudogene;pseudogene;protein_coding	MODIFIER;MODIFIER;MODIFIER	upstream_gene_variant;upstream_gene_variant;intron_variant	SLCO4A1	ENSG00000101187	transcript	ENST00000217159.6	protein_coding	MODIFIER	intron_variant	.	.	.	.	.	.	.	.
20	62655310	Sniffles2.DEL.38D1M13	N	<DEL:-55>	DEL	DEL	-55	30.611	176.768	888	885	3	0.00338	novel	0.877	0.123	common	0.639	0.965	0.949	0.982	0.968	0.879	0.644	0.965	0.949	0.982	0.968	0.486	0.149	1	1	1	0.672	0.149	1	1	1	0.89	0.919	0.927	0.721	0.794	0.982	0.974	0.642	difficult	GRCh38_gclt25orgt65_slop50;GRCh38_AllTandemRepeatsandHomopolymers_slop5;GRCh38_AllTandemRepeats_gt100bp_slop5;GRCh38_allTandemRepeats;GRCh38_SimpleRepeat_homopolymer_4to6_slop5;GRCh38_AllTandemRepeats_201to10000bp_slop5;GRCh38_alldifficultregions	ENSG00000276317;ENSG00000277496;SLCO4A1	ENSG00000276317;ENSG00000277496;ENSG00000101187	transcript;transcript;transcript	ENST00000620143.1;ENST00000617703.1;ENST00000217159.6	pseudogene;pseudogene;protein_coding	MODIFIER;MODIFIER;MODIFIER	upstream_gene_variant;upstream_gene_variant;intron_variant	SLCO4A1	ENSG00000101187	transcript	ENST00000217159.6	protein_coding	MODIFIER	intron_variant	.	.	.	.	.	.	.	.
20	62662809	Sniffles2.INS.38C2M13	N	<INS:70>	INS	INS	70	66.15	317.791	888	863	25	0.0282	novel	0.00282	0.00282	rare	0.0104	0	0	0	0	0.0029	0.0107	0	0	0	0	0.0207	1	1	1	1	0.0214	1	1	1	1	0.000563	0.997	0.25	0.25	0.265	1.84e-05	0.000127	0.13	difficult	GRCh38_gclt25orgt65_slop50;GRCh38_AllHomopolymers_gt6bp_imperfectgt10bp_slop5;GRCh38_AllTandemRepeatsandHomopolymers_slop5;GRCh38_SimpleRepeat_homopolymer_7to11_slop5;GRCh38_alldifficultregions	SLCO4A1-AS1;SLCO4A1	ENSG00000232803;ENSG00000101187	transcript;transcript	ENST00000433126.1;ENST00000217159.6	pseudogene;protein_coding	MODIFIER;MODIFIER	downstream_gene_variant;intron_variant	SLCO4A1	ENSG00000101187	transcript	ENST00000217159.6	protein_coding	MODIFIER	intron_variant	.	.	.	.	.	Enhancer	.	.
20	62672899	Sniffles2.DEL.38D3M13	N	<DEL:-889>	DEL	DEL	-889	90.626	42.4	888	867	21	0.0236	novel	0.144	0.144	common	0.0622	0.139	0.176	0.22	0.161	0.147	0.0641	0.138	0.18	0.221	0.167	1	0.478	0.42	0.171	0.154	1	0.304	0.296	0.172	0.166	0.145	0.938	0.878	0.878	0.81	0.219	0.22	0.863	confident	GRCh38_AllHomopolymers_gt6bp_imperfectgt10bp_slop5;GRCh38_AllTandemRepeats_51to200bp_slop5;GRCh38_AllTandemRepeatsandHomopolymers_slop5;GRCh38_allTandemRepeats;GRCh38_SimpleRepeat_homopolymer_7to11_slop5;GRCh38_SimpleRepeat_homopolymer_4to6_slop5;GRCh38_alldifficultregions;GRCh38_notinalldifficultregions	SLCO4A1;SLCO4A1	ENSG00000101187;ENSG00000101187	transcript;gene_variant	ENST00000217159.6;ENSG00000101187	protein_coding;.	MODIFIER;MODIFIER	downstream_gene_variant;intragenic_variant	.	.	.	.	.	.	.	.	.	.	.	.	.	.	.
20	62687174	Sniffles2.INS.38C5M13	N	<INS:57>	INS	INS	57	71.531	143.163	888	862	26	0.0293	novel	0.0664	0.0664	common	0.0934	0.0417	0.00893	0.0701	0.102	0.0673	0.0944	0.0435	0.0092	0.071	0.102	0.239	0.017	1	0.175	0.389	0.236	0.0184	1	0.178	0.382	0.0648	0.974	0.865	0.865	0.901	0.0468	0.0489	0.937	difficult	GRCh38_AllTandemRepeatsandHomopolymers_slop5;GRCh38_AllTandemRepeats_gt100bp_slop5;GRCh38_allTandemRepeats;GRCh38_SimpleRepeat_homopolymer_4to6_slop5;GRCh38_AllTandemRepeats_201to10000bp_slop5;GRCh38_alldifficultregions	SLCO4A1-LINC00686	ENSG00000101187-ENSG00000237687	intergenic_region	ENSG00000101187-ENSG00000237687	.	MODIFIER	intergenic_region	.	.	.	.	.	.	.	.	.	.	.	.	CTCF Binding Site	.	.
20	62696847	Sniffles2.INS.38E7M13	N	<INS:59>	INS	INS	59	102.066	406.903	888	854	34	0.0383	known	0.00507	0.00507	low_frequency	0	0.00347	0.0208	0	0.00292	0.00527	0	0.00357	0.0213	0	0.00299	1	1	0.0618	1	1	1	1	0.0632	1	1	0.00169	0.99	0.125	0.125	0.507	0.00119	0.00286	0.34	difficult	GRCh38_gclt25orgt65_slop50;GRCh38_AllHomopolymers_gt6bp_imperfectgt10bp_slop5;GRCh38_AllTandemRepeatsandHomopolymers_slop5;GRCh38_SimpleRepeat_homopolymer_4to6_slop5;GRCh38_SimpleRepeat_imperfecthomopolgt20_slop5;GRCh38_SimpleRepeat_imperfecthomopolgt10_slop5;GRCh38_alldifficultregions	LINC00686	ENSG00000237687	transcript	ENST00000435412.1	pseudogene	MODIFIER	intron_variant	.	.	.	.	.	.	.	.	.	.	.	.	Enhancer	.	.
20	62696901	Sniffles2.BND.38E5M13	N	<BND:38E5M13>	BND	OTHER	.	0	353.727	888	856	32	0.036	not_compared	0.00113	0.00113	rare	0.00208	0.00347	0	0	0	0.00117	0.00219	0.00355	0	0	0	1	1	1	1	1	1	1	1	1	1	0.000563	0.997	0	0	0.696	0.00155	0.00161	0.59	difficult	GRCh38_gclt25orgt65_slop50;GRCh38_AllTandemRepeats_51to200bp_slop5;GRCh38_AllTandemRepeatsandHomopolymers_slop5;GRCh38_AllTandemRepeats_gt100bp_slop5;GRCh38_allTandemRepeats;GRCh38_SimpleRepeat_homopolymer_4to6_slop5;GRCh38_alldifficultregions	LINC00686&SND1	ENSG00000237687&ENSG00000197157	transcript	ENST00000435412.1	pseudogene	HIGH	bidirectional_gene_fusion	.	.	.	.	.	.	.	.	.	.	.	.	Enhancer	.	.
20	62698921	Sniffles2.DEL.38F4M13	N	<DEL:-62>	DEL	DEL	-62	44.811	374.942	888	865	23	0.0259	novel	0.14	0.14	common	0.241	0.146	0.00298	0.158	0.108	0.142	0.247	0.15	0.00303	0.157	0.11	0.598	0.185	1	0.562	0.0298	0.596	0.196	1	0.547	0.0321	0.14	0.949	0.882	0.882	0.879	0.141	0.148	0.86	difficult	GRCh38_gclt25orgt65_slop50;GRCh38_AllTandemRepeatsandHomopolymers_slop5;GRCh38_AllTandemRepeats_gt100bp_slop5;GRCh38_allTandemRepeats;GRCh38_SimpleRepeat_homopolymer_4to6_slop5;GRCh38_AllTandemRepeats_201to10000bp_slop5;GRCh38_alldifficultregions	LINC00686	ENSG00000237687	transcript	ENST00000435412.1	pseudogene	MODIFIER	intron_variant	.	.	.	.	.	.	.	.	.	.	.	.	.	.	.
20	62698959	Sniffles2.INS.38E6M13	N	<INS:55>	INS	INS	55	85.979	358.674	888	857	31	0.0349	novel	0.0152	0.0152	low_frequency	0.0228	0.0243	0	0.0274	0	0.0158	0.024	0.0254	0	0.0285	0	1	1	1	0.00348	1	1	1	1	0.00375	1	0.0124	0.983	0.56	0.56	0.713	0.0157	0.021	0.698	difficult	GRCh38_gclt25orgt65_slop50;GRCh38_AllTandemRepeatsandHomopolymers_slop5;GRCh38_AllTandemRepeats_gt100bp_slop5;GRCh38_allTandemRepeats;GRCh38_AllTandemRepeats_201to10000bp_slop5;GRCh38_alldifficultregions	LINC00686	ENSG00000237687	transcript	ENST00000435412.1	pseudogene	MODIFIER	intron_variant	.	.	.	.	.	.	.	.	.	.	.	.	.	.	.
20	62702778	Sniffles2.INS.38E8M13	N	<INS:63>	INS	INS	63	73.411	435.911	888	858	30	0.0338	novel	0.00169	0.00169	rare	0	0	0.00595	0	0.00292	0.00175	0	0	0.00606	0	0.00307	1	1	1	1	1	1	1	1	1	1	0.000563	0.995	0	0	0.437	9.63e-05	0.000239	0.333	confident	GRCh38_SimpleRepeat_homopolymer_4to6_slop5;GRCh38_notinalldifficultregions	LINC00686;LINC00686-NTSR1	ENSG00000237687;ENSG00000237687-ENSG00000101188	transcript;intergenic_region	ENST00000435412.1;ENSG00000237687-ENSG00000101188	pseudogene;.	MODIFIER;MODIFIER	upstream_gene_variant;intergenic_region	.	.	.	.	.	.	.	.	.	.	.	.	.	.	.
20	62716606	Sniffles2.INS.38E9M13	N	<INS:81>	INS	INS	81	16.965	84.868	888	876	12	0.0135	known	0.489	0.489	common	0.305	0.41	0.75	0.415	0.632	0.495	0.311	0.416	0.752	0.417	0.639	0.172	0.0571	0.539	0.421	0.138	0.222	0.0587	0.533	0.421	0.185	0.493	0.929	0.93	0.93	0.937	0.5	0.501	0.947	confident	GRCh38_notinalldifficultregions	NTSR1	ENSG00000101188	transcript	ENST00000370501.4	protein_coding	MODIFIER	intron_variant	NTSR1	ENSG00000101188	transcript	ENST00000370501.4	protein_coding	MODIFIER	intron_variant	.	.	.	.	.	Enhancer	.	.
20	62738066	Sniffles2.INS.38EBM13	N	<INS:50>	INS	INS	50	29.491	90.319	888	877	11	0.0124	novel	0.42	0.42	common	0.544	0.41	0.53	0.296	0.266	0.423	0.544	0.412	0.53	0.302	0.268	0.121	0.0244	0.438	0.71	0.556	0.121	0.0162	0.352	0.707	0.555	0.423	0.916	0.899	0.899	0.901	0.216	0.224	0.869	difficult	GRCh38_gclt25orgt65_slop50;GRCh38_AllHomopolymers_gt6bp_imperfectgt10bp_slop5;GRCh38_AllTandemRepeatsandHomopolymers_slop5;GRCh38_SimpleRepeat_homopolymer_4to6_slop5;GRCh38_SimpleRepeat_imperfecthomopolgt10_slop5;GRCh38_alldifficultregions	ENSG00000223669;NTSR1	ENSG00000223669;ENSG00000101188	transcript;transcript	ENST00000430184.1;ENST00000370501.4	pseudogene;protein_coding	MODIFIER;MODIFIER	upstream_gene_variant;intron_variant	NTSR1	ENSG00000101188	transcript	ENST00000370501.4	protein_coding	MODIFIER	intron_variant	.	.	.	.	.	.	.	.
20	62740307	Sniffles2.DEL.38F8M13	N	<DEL:-60>	DEL	DEL	-60	61.302	238.669	888	865	23	0.0259	novel	0.0253	0.0253	low_frequency	0.0768	0.0208	0	0	0.00585	0.026	0.0791	0.0214	0	0	0.00599	0.636	1	1	1	1	0.641	1	1	1	1	0.0242	0.984	0.791	0.791	0.839	0.00138	0.00203	0.655	difficult	GRCh38_AllTandemRepeatsandHomopolymers_slop5;GRCh38_AllTandemRepeats_gt100bp_slop5;GRCh38_allTandemRepeats;GRCh38_SimpleRepeat_homopolymer_4to6_slop5;GRCh38_AllTandemRepeats_201to10000bp_slop5;GRCh38_alldifficultregions	ENSG00000223669;NTSR1	ENSG00000223669;ENSG00000101188	transcript;transcript	ENST00000430184.1;ENST00000370501.4	pseudogene;protein_coding	MODIFIER;MODIFIER	upstream_gene_variant;intron_variant	NTSR1	ENSG00000101188	transcript	ENST00000370501.4	protein_coding	MODIFIER	intron_variant	.	.	.	.	.	CTCF Binding Site;Promoter	Enhancer	.
20	62741272	Sniffles2.DEL.38F9M13	N	<DEL:-2148>	DEL	DEL	-2148	88.575	4.625	888	865	23	0.0259	novel	0.127	0.127	common	0.127	0.118	0.336	0.00305	0.0468	0.13	0.128	0.121	0.344	0.00311	0.0485	0.000245	0.416	1	1	0.308	0.000226	0.423	1	1	0.317	0.129	0.963	0.906	0.906	0.903	0.0116	0.0133	0.777	confident	GRCh38_gclt25orgt65_slop50;GRCh38_AllTandemRepeatsandHomopolymers_slop5;GRCh38_allTandemRepeats;GRCh38_SimpleRepeat_homopolymer_4to6_slop5;GRCh38_AllTandemRepeats_lt51bp_slop5;GRCh38_alldifficultregions;GRCh38_notinalldifficultregions	NTSR1	ENSG00000101188	transcript	ENST00000370501.4	protein_coding	MODIFIER	intron_variant	NTSR1	ENSG00000101188	transcript	ENST00000370501.4	protein_coding	MODIFIER	intron_variant	.	.	.	.	.	CTCF Binding Site;Promoter	.	.
20	62755466	Sniffles2.INS.38EEM13	N	<INS:137>	INS	INS	137	164.391	159.066	888	887	1	0.00113	known	0.807	0.193	common	0.764	0.816	0.836	0.842	0.798	0.807	0.766	0.815	0.836	0.842	0.798	4e-08	0.0042	0.00865	0.0152	0.00023	3.92e-08	0.00416	0.00865	0.0152	0.00023	0.873	0.599	0.599	0.271	0.438	0.898	0.84	0.43	difficult	GRCh38_AllTandemRepeatsandHomopolymers_slop5;GRCh38_AllTandemRepeats_gt100bp_slop5;GRCh38_allTandemRepeats;GRCh38_AllTandemRepeats_201to10000bp_slop5;GRCh38_alldifficultregions	NTSR1	ENSG00000101188	transcript	ENST00000370501.4	protein_coding	MODIFIER	intron_variant	NTSR1	ENSG00000101188	transcript	ENST00000370501.4	protein_coding	MODIFIER	intron_variant	.	.	.	.	.	.	.	.
20	62755515	Sniffles2.DEL.38FBM13	N	<DEL:-53>	DEL	DEL	-53	37.692	192.351	888	863	25	0.0282	novel	0.00282	0.00282	rare	0.00415	0	0	0.0061	0.00292	0.0029	0.00431	0	0	0.00617	0.00301	1	1	1	1	1	1	1	1	1	1	0.000563	0.993	0	0	0.33	0.000327	0.00188	0.194	difficult	GRCh38_AllTandemRepeatsandHomopolymers_slop5;GRCh38_AllTandemRepeats_gt100bp_slop5;GRCh38_allTandemRepeats;GRCh38_AllTandemRepeats_201to10000bp_slop5;GRCh38_alldifficultregions	NTSR1	ENSG00000101188	transcript	ENST00000370501.4	protein_coding	MODIFIER	intron_variant	NTSR1	ENSG00000101188	transcript	ENST00000370501.4	protein_coding	MODIFIER	intron_variant	.	.	.	.	.	.	.	.
20	62767615	Sniffles2.INS.38EFM13	N	<INS:56>	INS	INS	56	48.164	128.057	888	861	27	0.0304	novel	0.031	0.031	low_frequency	0.00622	0.0312	0.0506	0.0396	0.038	0.0319	0.00644	0.0321	0.0522	0.0414	0.0387	1	0.121	0.0546	1	1	1	0.124	0.0577	1	1	0.0197	0.948	0.365	0.365	0.505	0.0113	0.0256	0.353	difficult	GRCh38_AllTandemRepeatsandHomopolymers_slop5;GRCh38_AllTandemRepeats_gt100bp_slop5;GRCh38_allTandemRepeats;GRCh38_SimpleRepeat_quadTR_51to200_slop5;GRCh38_AllTandemRepeats_201to10000bp_slop5;GRCh38_alldifficultregions	NTSR1;NTSR1-LINC00659	ENSG00000101188;ENSG00000101188-ENSG00000228705	transcript;intergenic_region	ENST00000370501.4;ENSG00000101188-ENSG00000228705	protein_coding;.	MODIFIER;MODIFIER	downstream_gene_variant;intergenic_region	.	.	.	.	.	.	.	.	.	.	.	.	.	.	.
20	62777107	Sniffles2.DEL.38FFM13	N	<DEL:-51>	DEL	DEL	-51	41.526	346.236	888	860	28	0.0315	novel	0.0681	0.0681	common	0.0519	0.0486	0.217	0.00305	0.0234	0.0704	0.0546	0.0496	0.22	0.00312	0.0244	1	0.282	0.822	1	0.0803	1	0.288	0.821	1	0.0837	0.0631	0.963	0.786	0.786	0.843	0.00527	0.00928	0.533	difficult	GRCh38_gclt25orgt65_slop50;GRCh38_AllTandemRepeatsandHomopolymers_slop5;GRCh38_AllTandemRepeats_gt100bp_slop5;GRCh38_allTandemRepeats;GRCh38_AllTandemRepeats_201to10000bp_slop5;GRCh38_alldifficultregions	LINC00659;LINC00659-MRGBP	ENSG00000228705;ENSG00000228705-ENSG00000101189	transcript;intergenic_region	ENST00000689171.1;ENSG00000228705-ENSG00000101189	pseudogene;.	MODIFIER;MODIFIER	upstream_gene_variant;intergenic_region	.	.	.	.	.	.	.	.	.	.	.	.	Promoter	.	.
20	62777908	Sniffles2.INS.38F0M13	N	<INS:73>	INS	INS	73	145.481	280.188	888	857	31	0.0349	novel	0.00957	0.00957	low_frequency	0.027	0.0104	0	0.00305	0	0.00992	0.028	0.0108	0	0.00316	0	0.153	1	1	1	1	0.159	1	1	1	1	0.00676	0.983	0.375	0.375	0.624	0.00338	0.00436	0.606	difficult	GRCh38_gclt25orgt65_slop50;GRCh38_AllTandemRepeatsandHomopolymers_slop5;GRCh38_AllTandemRepeats_gt100bp_slop5;GRCh38_allTandemRepeats;GRCh38_AllTandemRepeats_201to10000bp_slop5;GRCh38_alldifficultregions	LINC00659;LINC00659-MRGBP	ENSG00000228705;ENSG00000228705-ENSG00000101189	transcript;intergenic_region	ENST00000689171.1;ENSG00000228705-ENSG00000101189	pseudogene;.	MODIFIER;MODIFIER	upstream_gene_variant;intergenic_region	.	.	.	.	.	.	.	.	.	.	.	.	.	.	.
20	62785322	Sniffles2.INS.38F2M13	N	<INS:57>	INS	INS	57	62.219	439.183	888	868	20	0.0225	novel	0.00451	0.00451	rare	0.0166	0	0	0	0	0.00461	0.0169	0	0	0	0	0.000904	1	1	1	1	0.000935	1	1	1	1	0.00169	0.99	0	0	0.418	0.00017	0.0021	0.152	difficult	GRCh38_gclt25orgt65_slop50;GRCh38_AllTandemRepeats_51to200bp_slop5;GRCh38_AllTandemRepeatsandHomopolymers_slop5;GRCh38_AllTandemRepeats_gt100bp_slop5;GRCh38_allTandemRepeats;GRCh38_chainSelf;GRCh38_alldifficultregions	LINC00659-MRGBP	ENSG00000228705-ENSG00000101189	intergenic_region	ENSG00000228705-ENSG00000101189	.	MODIFIER	intergenic_region	.	.	.	.	.	.	.	.	.	.	.	.	.	.	.
20	62785425	Sniffles2.DEL.3900M13	N	<DEL:-51>	DEL	DEL	-51	55.829	376.822	888	870	18	0.0203	known	0.0186	0.0186	low_frequency	0	0.0104	0.0327	0.0183	0.038	0.019	0	0.0107	0.0331	0.0188	0.0389	1	1	1	1	1	1	1	1	1	1	0.013	0.973	0.485	0.485	0.516	0.00354	0.0113	0.287	difficult	GRCh38_gclt25orgt65_slop50;GRCh38_SimpleRepeat_homopolymer_4to6_slop5;GRCh38_chainSelf;GRCh38_alldifficultregions	LINC00659-MRGBP	ENSG00000228705-ENSG00000101189	intergenic_region	ENSG00000228705-ENSG00000101189	.	MODIFIER	intergenic_region	.	.	.	.	.	.	.	.	.	.	.	.	CTCF Binding Site	.	.
20	62791179	Sniffles2.INS.38F3M13	N	<INS:70>	INS	INS	70	160.273	231.445	888	871	17	0.0191	novel	0.0124	0.0124	low_frequency	0	0	0.0149	0.0061	0.0439	0.0126	0	0	0.0152	0.00629	0.0446	1	1	0.0297	1	0.274	1	1	0.0304	1	0.279	0.0118	0.992	0.8	0.8	0.899	0.00694	0.0071	0.952	difficult	GRCh38_AllTandemRepeatsandHomopolymers_slop5;GRCh38_SimpleRepeat_diTR_11to50_slop5;GRCh38_allTandemRepeats;GRCh38_AllTandemRepeats_lt51bp_slop5;GRCh38_alldifficultregions	LINC00659-MRGBP	ENSG00000228705-ENSG00000101189	intergenic_region	ENSG00000228705-ENSG00000101189	.	MODIFIER	intergenic_region	.	.	.	.	.	.	.	.	.	.	.	.	.	.	.
20	62813304	Sniffles2.INS.390EM13	N	<INS:56>	INS	INS	56	56.294	247.367	888	857	31	0.0349	novel	0.00901	0.00901	low_frequency	0.0104	0	0.0179	0.0122	0.00292	0.00934	0.0107	0	0.0181	0.013	0.00307	0.0207	1	1	0.0183	1	0.0214	1	1	0.0195	1	0.00619	0.977	0.143	0.143	0.471	0.0011	0.00584	0.21	difficult	GRCh38_refseq_cds;GRCh38_gclt25orgt65_slop50;GRCh38_AllTandemRepeatsandHomopolymers_slop5;GRCh38_AllTandemRepeats_gt100bp_slop5;GRCh38_allTandemRepeats;GRCh38_SimpleRepeat_homopolymer_4to6_slop5;GRCh38_AllTandemRepeats_201to10000bp_slop5;GRCh38_lowmappabilityall;GRCh38_nonunique_l100_m2_e1;GRCh38_alllowmapandsegdupregions;GRCh38_alldifficultregions	OGFR;OGFR;COL9A3	ENSG00000060491;ENSG00000060491;ENSG00000092758	transcript;transcript;transcript	ENST00000290291.10;ENST00000290291.10;ENST00000649368.1	protein_coding;protein_coding;protein_coding	HIGH;HIGH;MODIFIER	frameshift_variant&synonymous_variant;frameshift_variant;upstream_gene_variant	OGFR;OGFR	ENSG00000060491;ENSG00000060491	transcript;transcript	ENST00000290291.10;ENST00000290291.10	protein_coding;protein_coding	HIGH;HIGH	frameshift_variant&synonymous_variant;frameshift_variant	.	.	.	.	.	.	.	.
20	62813305	Sniffles2.DEL.391AM13	N	<DEL:-61>	DEL	DEL	-61	48.29	173.909	888	867	21	0.0236	novel	0.236	0.236	common	0.284	0.215	0.101	0.25	0.307	0.242	0.293	0.22	0.103	0.255	0.312	0.342	0.32	1	0.411	0.032	0.268	0.324	1	0.407	0.0303	0.235	0.858	0.755	0.755	0.805	0.232	0.227	0.799	difficult	GRCh38_refseq_cds;GRCh38_gclt25orgt65_slop50;GRCh38_AllTandemRepeatsandHomopolymers_slop5;GRCh38_AllTandemRepeats_gt100bp_slop5;GRCh38_allTandemRepeats;GRCh38_SimpleRepeat_homopolymer_4to6_slop5;GRCh38_AllTandemRepeats_201to10000bp_slop5;GRCh38_lowmappabilityall;GRCh38_nonunique_l100_m2_e1;GRCh38_alllowmapandsegdupregions;GRCh38_alldifficultregions	OGFR;OGFR;COL9A3	ENSG00000060491;ENSG00000060491;ENSG00000092758	transcript;transcript;transcript	ENST00000290291.10;ENST00000290291.10;ENST00000649368.1	protein_coding;protein_coding;protein_coding	MODERATE;MODERATE;MODIFIER	missense_variant&conservative_inframe_deletion;conservative_inframe_deletion;upstream_gene_variant	OGFR;OGFR	ENSG00000060491;ENSG00000060491	transcript;transcript	ENST00000290291.10;ENST00000290291.10	protein_coding;protein_coding	MODERATE;MODERATE	missense_variant&conservative_inframe_deletion;conservative_inframe_deletion	.	.	.	.	.	.	.	.
20	62824042	Sniffles2.DEL.391CM13	N	<DEL:-58>	DEL	DEL	-58	88.512	314.513	888	861	27	0.0304	novel	0.0648	0.0648	common	0.183	0.0417	0.00595	0.0213	0.0175	0.0656	0.187	0.0396	0.00599	0.0217	0.0186	0.0865	1	1	1	1	0.127	1	1	1	1	0.0535	0.946	0.641	0.641	0.786	0.0188	0.0275	0.457	difficult	GRCh38_gclt25orgt65_slop50;GRCh38_AllTandemRepeatsandHomopolymers_slop5;GRCh38_AllTandemRepeats_gt100bp_slop5;GRCh38_allTandemRepeats;GRCh38_SimpleRepeat_homopolymer_4to6_slop5;GRCh38_AllTandemRepeats_201to10000bp_slop5;GRCh38_lowmappabilityall;GRCh38_nonunique_l100_m2_e1;GRCh38_alllowmapandsegdupregions;GRCh38_alldifficultregions	COL9A3	ENSG00000092758	transcript	ENST00000649368.1	protein_coding	MODIFIER	intron_variant	COL9A3	ENSG00000092758	transcript	ENST00000649368.1	protein_coding	MODIFIER	intron_variant	.	.	.	.	.	.	.	.
20	62830652	Sniffles2.INS.3912M13	N	<INS:256>	INS	INS	256	102.622	76.084	888	888	0	0	novel	0.926	0.074	common	0.942	0.941	0.94	0.921	0.88	0.926	0.942	0.941	0.94	0.921	0.88	1	1	1	0.601	0.136	1	1	1	0.601	0.136	0.956	0.838	0.838	0.242	0.456	0.928	0.91	0.568	difficult	GRCh38_gclt25orgt65_slop50;GRCh38_AllHomopolymers_gt6bp_imperfectgt10bp_slop5;GRCh38_AllTandemRepeatsandHomopolymers_slop5;GRCh38_SimpleRepeat_homopolymer_4to6_slop5;GRCh38_SimpleRepeat_imperfecthomopolgt10_slop5;GRCh38_alldifficultregions	COL9A3	ENSG00000092758	transcript	ENST00000649368.1	protein_coding	MODIFIER	intron_variant	COL9A3	ENSG00000092758	transcript	ENST00000649368.1	protein_coding	MODIFIER	intron_variant	.	.	.	.	.	Enhancer	Transcription Start Site	.
20	62839676	Sniffles2.DEL.391FM13	N	<DEL:-92>	DEL	DEL	-92	42.357	151.142	888	882	6	0.00676	novel	0.402	0.402	common	0.654	0.299	0.351	0.342	0.24	0.404	0.654	0.301	0.355	0.344	0.243	6.5e-05	0.165	0.24	0.731	0.836	6.5e-05	0.163	0.235	0.862	0.835	0.396	0.829	0.763	0.763	0.817	0.309	0.317	0.892	difficult	GRCh38_gclt25orgt65_slop50;GRCh38_AllTandemRepeatsandHomopolymers_slop5;GRCh38_AllTandemRepeats_gt100bp_slop5;GRCh38_allTandemRepeats;GRCh38_SimpleRepeat_homopolymer_4to6_slop5;GRCh38_AllTandemRepeats_201to10000bp_slop5;GRCh38_lowmappabilityall;GRCh38_nonunique_l100_m2_e1;GRCh38_alllowmapandsegdupregions;GRCh38_alldifficultregions	TCFL5;COL9A3	ENSG00000101190;ENSG00000092758	transcript;transcript	ENST00000335351.8;ENST00000649368.1	protein_coding;protein_coding	MODIFIER;MODIFIER	downstream_gene_variant;intron_variant	COL9A3	ENSG00000092758	transcript	ENST00000649368.1	protein_coding	MODIFIER	intron_variant	.	.	.	.	.	.	.	.
20	62853059	Sniffles2.DEL.3922M13	N	<DEL:-51>	DEL	DEL	-51	36.418	272.147	888	861	27	0.0304	novel	0.022	0.022	low_frequency	0.0788	0.00347	0	0	0	0.0226	0.0808	0.00357	0	0	0	0.169	1	1	1	1	0.179	1	1	1	1	0.0214	0.992	0.889	0.889	0.851	0.002	0.00202	0.851	difficult	GRCh38_AllTandemRepeatsandHomopolymers_slop5;GRCh38_AllTandemRepeats_gt100bp_slop5;GRCh38_allTandemRepeats;GRCh38_AllTandemRepeats_201to10000bp_slop5;GRCh38_chainSelf;GRCh38_alldifficultregions	TCFL5	ENSG00000101190	transcript	ENST00000335351.8	protein_coding	MODIFIER	intron_variant	TCFL5	ENSG00000101190	transcript	ENST00000335351.8	protein_coding	MODIFIER	intron_variant	.	.	.	.	.	.	.	.
20	62875203	Sniffles2.BND.392BM13	N	<BND:392BM13>	BND	OTHER	.	0	85.741	888	859	29	0.0327	not_compared	0.00169	0.00169	rare	0	0	0.00595	0.00305	0	0.00175	0	0	0.00606	0.00316	0	1	1	1	1	1	1	1	1	1	1	0.000563	0.995	0	0	0.395	0.000121	0.000411	0.254	difficult	GRCh38_gclt25orgt65_slop50;GRCh38_AllTandemRepeatsandHomopolymers_slop5;GRCh38_AllTandemRepeats_gt100bp_slop5;GRCh38_allTandemRepeats;GRCh38_SimpleRepeat_homopolymer_4to6_slop5;GRCh38_AllTandemRepeats_201to10000bp_slop5;GRCh38_alldifficultregions	.;.;.	.;.;.	transcript;transcript;intergenic_region	ENST00000266070.8;ENST00000430209.1;ENSG00000236527-ENSG00000101191	protein_coding;processed_pseudogene;.	LOW;LOW;LOW	feature_fusion;feature_fusion;feature_fusion	.	.	transcript	ENST00000266070.8	protein_coding	LOW	feature_fusion	.	.	.	.	.	Promoter	.	.
20	62894627	Sniffles2.INV.3925M13	N	<INV:109>	INV	OTHER	109	151.387	402.956	888	865	23	0.0259	novel	0.00113	0.00113	rare	0.00208	0	0	0	0.00292	0.00116	0.00216	0	0	0	0.00301	1	1	1	1	1	1	1	1	1	1	0.00113	0.995	0	0	0.619	6.25e-05	0.000271	0.263	confident	GRCh38_SimpleRepeat_homopolymer_4to6_slop5;GRCh38_notinalldifficultregions	DIDO1	ENSG00000101191	transcript	ENST00000266070.8	protein_coding	MODIFIER	intron_variant	DIDO1	ENSG00000101191	transcript	ENST00000266070.8	protein_coding	MODIFIER	intron_variant	.	.	.	.	.	.	.	.
20	62921983	Sniffles2.INS.392FM13	N	<INS:61>	INS	INS	61	130.752	266.505	888	868	20	0.0225	novel	0.00282	0.00282	rare	0	0	0.00893	0	0.00585	0.00288	0	0	0.00915	0	0.00617	1	1	1	1	1	1	1	1	1	1	0.00113	0.992	0	0	0.284	6.76e-05	0.000792	0.103	difficult	GRCh38_gclt25orgt65_slop50;GRCh38_AllTandemRepeatsandHomopolymers_slop5;GRCh38_AllTandemRepeats_gt100bp_slop5;GRCh38_allTandemRepeats;GRCh38_AllTandemRepeats_201to10000bp_slop5;GRCh38_alldifficultregions	DIDO1	ENSG00000101191	transcript	ENST00000266070.8	protein_coding	MODIFIER	intron_variant	DIDO1	ENSG00000101191	transcript	ENST00000266070.8	protein_coding	MODIFIER	intron_variant	.	.	.	.	.	Promoter	.	.
20	62954088	Sniffles2.DEL.3940M13	N	<DEL:-52>	DEL	DEL	-52	47.54	255.701	888	871	17	0.0191	novel	0.146	0.146	common	0.239	0.128	0.0476	0.128	0.146	0.149	0.247	0.128	0.0485	0.128	0.147	0.477	0.0589	0.312	0.0291	0.0122	0.379	0.0589	0.317	0.0291	0.0093	0.136	0.925	0.799	0.799	0.815	0.117	0.125	0.822	difficult	GRCh38_AllTandemRepeats_51to200bp_slop5;GRCh38_AllTandemRepeatsandHomopolymers_slop5;GRCh38_AllTandemRepeats_gt100bp_slop5;GRCh38_allTandemRepeats;GRCh38_SimpleRepeat_homopolymer_4to6_slop5;GRCh38_alldifficultregions	SLC17A9	ENSG00000101194	transcript	ENST00000370351.9	protein_coding	MODIFIER	intron_variant	SLC17A9	ENSG00000101194	transcript	ENST00000370351.9	protein_coding	MODIFIER	intron_variant	.	.	.	.	.	Promoter	.	.
20	62957986	Sniffles2.DEL.3942M13	N	<DEL:-50>	DEL	DEL	-50	136.632	299.321	888	871	17	0.0191	novel	0.00282	0.00282	rare	0.00208	0.00347	0.00595	0.00305	0	0.00287	0.00213	0.00352	0.00606	0.00309	0	1	1	1	1	1	1	1	1	1	1	0	0.994	0	0	0.118	9.94e-05	0.000314	0.339	difficult	GRCh38_AllTandemRepeatsandHomopolymers_slop5;GRCh38_AllTandemRepeats_gt100bp_slop5;GRCh38_allTandemRepeats;GRCh38_AllTandemRepeats_201to10000bp_slop5;GRCh38_alldifficultregions	SLC17A9	ENSG00000101194	transcript	ENST00000370351.9	protein_coding	MODIFIER	intron_variant	SLC17A9	ENSG00000101194	transcript	ENST00000370351.9	protein_coding	MODIFIER	intron_variant	.	.	.	.	.	.	.	.
20	62961062	Sniffles2.DEL.3943M13	N	<DEL:-77>	DEL	DEL	-77	64.397	221.544	888	881	7	0.00788	novel	0.427	0.427	common	0.562	0.458	0.301	0.451	0.31	0.43	0.567	0.465	0.301	0.451	0.314	5.68e-07	0.13	0.097	0.271	0.593	2.11e-07	0.176	0.097	0.267	0.596	0.429	0.738	0.697	0.697	0.765	0.491	0.493	0.859	difficult	GRCh38_gclt25orgt65_slop50;GRCh38_AllTandemRepeatsandHomopolymers_slop5;GRCh38_AllTandemRepeats_gt100bp_slop5;GRCh38_allTandemRepeats;GRCh38_AllTandemRepeats_201to10000bp_slop5;GRCh38_lowmappabilityall;GRCh38_nonunique_l100_m2_e1;GRCh38_nonunique_l250_m0_e0;GRCh38_alllowmapandsegdupregions;GRCh38_alldifficultregions	SLC17A9	ENSG00000101194	transcript	ENST00000370351.9	protein_coding	MODIFIER	intron_variant	SLC17A9	ENSG00000101194	transcript	ENST00000370351.9	protein_coding	MODIFIER	intron_variant	.	.	.	.	.	Enhancer	.	.
20	62966097	Sniffles2.DEL.3944M13	N	<DEL:-55>	DEL	DEL	-55	60.648	152.962	888	886	2	0.00225	novel	0.685	0.315	common	0.546	0.736	0.798	0.692	0.719	0.686	0.548	0.736	0.798	0.693	0.719	3.39e-07	2.96e-05	0.00346	0.018	0.000248	2.8e-07	2.96e-05	0.00346	0.0264	0.000248	0.702	0.712	0.711	0.627	0.74	0.686	0.678	0.802	difficult	GRCh38_gclt25orgt65_slop50;GRCh38_AllTandemRepeatsandHomopolymers_slop5;GRCh38_AllTandemRepeats_gt100bp_slop5;GRCh38_allTandemRepeats;GRCh38_SimpleRepeat_homopolymer_4to6_slop5;GRCh38_AllTandemRepeats_201to10000bp_slop5;GRCh38_lowmappabilityall;GRCh38_nonunique_l100_m2_e1;GRCh38_alllowmapandsegdupregions;GRCh38_alldifficultregions	SLC17A9	ENSG00000101194	transcript	ENST00000370351.9	protein_coding	MODIFIER	intron_variant	SLC17A9	ENSG00000101194	transcript	ENST00000370351.9	protein_coding	MODIFIER	intron_variant	.	.	.	.	.	.	.	.
20	62971577	Sniffles2.DEL.3945M13	N	<DEL:-561>	DEL	DEL	-561	213.783	250.921	888	862	26	0.0293	known	0.00169	0.00169	rare	0	0	0.00893	0	0	0.00174	0	0	0.00904	0	0	1	1	1	1	1	1	1	1	1	1	0.00169	1	1	1	0.547	4.3e-05	0.000216	0.238	difficult	GRCh38_AllTandemRepeatsandHomopolymers_slop5;GRCh38_SimpleRepeat_diTR_11to50_slop5;GRCh38_AllTandemRepeats_gt100bp_slop5;GRCh38_allTandemRepeats;GRCh38_AllTandemRepeats_201to10000bp_slop5;GRCh38_chainSelf;GRCh38_alldifficultregions	SLC17A9;SLC17A9-BHLHE23	ENSG00000101194;ENSG00000101194-ENSG00000125533	transcript;intergenic_region	ENST00000370351.9;ENSG00000101194-ENSG00000125533	protein_coding;.	MODIFIER;MODIFIER	downstream_gene_variant;intergenic_region	.	.	.	.	.	.	.	.	.	.	.	.	CTCF Binding Site	.	.
20	62976091	Sniffles2.DEL.3947M13	N	<DEL:-80>	DEL	DEL	-80	43.6	140.198	888	874	14	0.0158	novel	0.329	0.329	common	0.332	0.361	0.327	0.28	0.345	0.333	0.333	0.36	0.331	0.284	0.36	0.0302	0.858	0.163	1	1	0.0586	1	0.219	1	0.737	0.327	0.947	0.935	0.935	0.946	0.294	0.293	0.971	difficult	GRCh38_gclt25orgt65_slop50;GRCh38_AllTandemRepeats_51to200bp_slop5;GRCh38_AllTandemRepeatsandHomopolymers_slop5;GRCh38_AllTandemRepeats_gt100bp_slop5;GRCh38_allTandemRepeats;GRCh38_SimpleRepeat_homopolymer_4to6_slop5;GRCh38_allOtherDifficultregions;GRCh38_gnomAD_InbreedingCoeff_slop1bp_merge1000bp;GRCh38_alldifficultregions	SLC17A9-BHLHE23	ENSG00000101194-ENSG00000125533	intergenic_region	ENSG00000101194-ENSG00000125533	.	MODIFIER	intergenic_region	.	.	.	.	.	.	.	.	.	.	.	.	.	.	.
20	62976136	Sniffles2.INS.3937M13	N	<INS:156>	INS	INS	156	102.569	116.606	888	869	19	0.0214	novel	0.168	0.168	common	0.376	0.111	0.0238	0.137	0.0936	0.17	0.376	0.113	0.0242	0.137	0.0976	0.0192	0.383	1	0.741	0.642	0.0192	0.386	1	0.74	0.651	0.176	0.918	0.778	0.778	0.899	0.154	0.153	0.936	difficult	GRCh38_gclt25orgt65_slop50;GRCh38_AllTandemRepeats_51to200bp_slop5;GRCh38_AllTandemRepeatsandHomopolymers_slop5;GRCh38_AllTandemRepeats_gt100bp_slop5;GRCh38_allTandemRepeats;GRCh38_SimpleRepeat_homopolymer_4to6_slop5;GRCh38_alldifficultregions	SLC17A9-BHLHE23	ENSG00000101194-ENSG00000125533	intergenic_region	ENSG00000101194-ENSG00000125533	.	MODIFIER	intergenic_region	.	.	.	.	.	.	.	.	.	.	.	.	.	.	.
20	62986636	Sniffles2.INS.3939M13	N	<INS:215>	INS	INS	215	114.834	76	888	888	0	0	novel	0.856	0.144	common	0.884	0.858	0.833	0.848	0.848	0.856	0.884	0.858	0.833	0.848	0.848	0.0525	0.0777	0.00512	0.0158	0.0155	0.0525	0.0777	0.00512	0.0158	0.0155	0.907	0.699	0.699	0.282	0.501	0.87	0.844	0.609	difficult	GRCh38_gclt25orgt65_slop50;GRCh38_AllTandemRepeatsandHomopolymers_slop5;GRCh38_AllTandemRepeats_gt100bp_slop5;GRCh38_allTandemRepeats;GRCh38_SimpleRepeat_homopolymer_4to6_slop5;GRCh38_AllTandemRepeats_201to10000bp_slop5;GRCh38_alldifficultregions	SLC17A9-BHLHE23	ENSG00000101194-ENSG00000125533	intergenic_region	ENSG00000101194-ENSG00000125533	.	MODIFIER	intergenic_region	.	.	.	.	.	.	.	.	.	.	.	.	.	.	.
20	62992193	Sniffles2.DEL.394AM13	N	<DEL:-1697>	DEL	DEL	-1697	221.235	14.309	888	862	26	0.0293	known	0.0208	0.0208	low_frequency	0.056	0.0139	0	0.00915	0.00877	0.0215	0.0574	0.0142	0	0.00943	0.00932	0.538	1	1	1	1	0.547	1	1	1	1	0.0186	0.986	0.75	0.75	0.887	0.00958	0.01	0.891	confident	GRCh38_gclt25orgt65_slop50;GRCh38_AllHomopolymers_gt6bp_imperfectgt10bp_slop5;GRCh38_AllTandemRepeatsandHomopolymers_slop5;GRCh38_SimpleRepeat_homopolymer_gt11_slop5;GRCh38_SimpleRepeat_homopolymer_gt20_slop5;GRCh38_AllTandemRepeats_gt100bp_slop5;GRCh38_allTandemRepeats;GRCh38_SimpleRepeat_homopolymer_4to6_slop5;GRCh38_SimpleRepeat_imperfecthomopolgt20_slop5;GRCh38_AllTandemRepeats_201to10000bp_slop5;GRCh38_SimpleRepeat_imperfecthomopolgt10_slop5;GRCh38_alldifficultregions;GRCh38_notinalldifficultregions	SLC17A9-BHLHE23	ENSG00000101194-ENSG00000125533	intergenic_region	ENSG00000101194-ENSG00000125533	.	MODIFIER	intergenic_region	.	.	.	.	.	.	.	.	.	.	.	.	.	.	.
20	62993524	Sniffles2.INS.393BM13	N	<INS:113>	INS	INS	113	42.458	121.941	888	874	14	0.0158	novel	0.176	0.176	common	0.158	0.205	0.199	0.198	0.134	0.178	0.159	0.205	0.202	0.201	0.139	1	0.0685	0.627	0.028	0.318	1	0.0685	0.478	0.0459	0.207	0.175	0.909	0.839	0.839	0.839	0.205	0.207	0.955	difficult	GRCh38_gclt25orgt65_slop50;GRCh38_AllTandemRepeatsandHomopolymers_slop5;GRCh38_AllTandemRepeats_gt100bp_slop5;GRCh38_allTandemRepeats;GRCh38_AllTandemRepeats_201to10000bp_slop5;GRCh38_alldifficultregions	SLC17A9-BHLHE23	ENSG00000101194-ENSG00000125533	intergenic_region	ENSG00000101194-ENSG00000125533	.	MODIFIER	intergenic_region	.	.	.	.	.	.	.	.	.	.	.	.	.	.	.
20	62993647	Sniffles2.DEL.394BM13	N	<DEL:-66>	DEL	DEL	-66	35.11	130.755	888	880	8	0.00901	novel	0.6	0.4	common	0.533	0.583	0.491	0.72	0.699	0.604	0.535	0.592	0.491	0.73	0.704	1	0.0881	0.757	0.246	0.716	0.897	0.164	0.757	0.423	0.583	0.605	0.892	0.895	0.878	0.871	0.684	0.676	0.948	difficult	GRCh38_gclt25orgt65_slop50;GRCh38_AllTandemRepeatsandHomopolymers_slop5;GRCh38_AllTandemRepeats_gt100bp_slop5;GRCh38_allTandemRepeats;GRCh38_SimpleRepeat_homopolymer_4to6_slop5;GRCh38_AllTandemRepeats_201to10000bp_slop5;GRCh38_alldifficultregions	SLC17A9-BHLHE23	ENSG00000101194-ENSG00000125533	intergenic_region	ENSG00000101194-ENSG00000125533	.	MODIFIER	intergenic_region	.	.	.	.	.	.	.	.	.	.	.	.	.	.	.
20	63015978	Sniffles2.INS.3961M13	N	<INS:64>	INS	INS	64	56.751	85.384	888	876	12	0.0135	novel	0.302	0.302	common	0.168	0.25	0.497	0.326	0.319	0.304	0.17	0.25	0.503	0.33	0.317	1	0.505	0.758	0.286	0.292	1	0.505	0.641	0.219	0.374	0.276	0.687	0.551	0.551	0.607	0.255	0.273	0.606	difficult	GRCh38_gclt25orgt65_slop50;GRCh38_AllTandemRepeats_51to200bp_slop5;GRCh38_AllTandemRepeatsandHomopolymers_slop5;GRCh38_allTandemRepeats;GRCh38_alldifficultregions	LINC01749	ENSG00000272259	transcript	ENST00000607802.1	pseudogene	MODIFIER	intron_variant	.	.	.	.	.	.	.	.	.	.	.	.	.	.	.
20	63028118	Sniffles2.INS.3963M13	N	<INS:322>	INS	INS	322	179.316	56.068	888	888	0	0	novel	0.819	0.181	common	0.799	0.812	0.854	0.814	0.822	0.819	0.799	0.812	0.854	0.814	0.822	0.000182	0.00429	0.0267	0.00143	0.00274	0.000182	0.00429	0.0267	0.00143	0.00274	0.888	0.668	0.669	0.305	0.447	0.871	0.833	0.567	difficult	GRCh38_gclt25orgt65_slop50;GRCh38_AllTandemRepeats_51to200bp_slop5;GRCh38_AllTandemRepeatsandHomopolymers_slop5;GRCh38_AllTandemRepeats_gt100bp_slop5;GRCh38_allTandemRepeats;GRCh38_SimpleRepeat_homopolymer_4to6_slop5;GRCh38_alldifficultregions	LINC01749	ENSG00000272259	transcript	ENST00000607802.1	pseudogene	MODIFIER	intron_variant	.	.	.	.	.	.	.	.	.	.	.	.	.	.	.
20	63028132	Sniffles2.INS.3964M13	N	<INS:1053>	INS	INS	1053	251.198	29.624	888	856	32	0.036	novel	0.00507	0.00507	low_frequency	0.0166	0	0	0	0.00292	0.00526	0.017	0	0	0	0.00305	0.0573	1	1	1	1	0.0588	1	1	1	1	0.00282	0.989	0.125	0.125	0.562	0.00027	0.000541	0.38	difficult	GRCh38_gclt25orgt65_slop50;GRCh38_AllTandemRepeats_51to200bp_slop5;GRCh38_AllTandemRepeatsandHomopolymers_slop5;GRCh38_AllTandemRepeats_gt100bp_slop5;GRCh38_allTandemRepeats;GRCh38_SimpleRepeat_homopolymer_4to6_slop5;GRCh38_alldifficultregions	LINC01749	ENSG00000272259	transcript	ENST00000607802.1	pseudogene	MODIFIER	intron_variant	.	.	.	.	.	.	.	.	.	.	.	.	.	.	.
20	63028971	Sniffles2.DEL.3976M13	N	<DEL:-69>	DEL	DEL	-69	82.889	200.033	888	871	17	0.0191	novel	0.188	0.188	common	0.135	0.24	0.128	0.271	0.199	0.192	0.138	0.241	0.13	0.273	0.207	0.587	1	0.317	0.843	1	0.586	1	0.316	0.843	1	0.191	0.809	0.625	0.625	0.662	0.304	0.298	0.785	difficult	GRCh38_gclt25orgt65_slop50;GRCh38_AllTandemRepeatsandHomopolymers_slop5;GRCh38_AllTandemRepeats_gt100bp_slop5;GRCh38_allTandemRepeats;GRCh38_SimpleRepeat_homopolymer_4to6_slop5;GRCh38_AllTandemRepeats_201to10000bp_slop5;GRCh38_lowmappabilityall;GRCh38_nonunique_l100_m2_e1;GRCh38_allOtherDifficultregions;GRCh38_gnomAD_InbreedingCoeff_slop1bp_merge1000bp;GRCh38_alllowmapandsegdupregions;GRCh38_alldifficultregions	LINC01749	ENSG00000272259	transcript	ENST00000607802.1	pseudogene	MODIFIER	intron_variant	.	.	.	.	.	.	.	.	.	.	.	.	.	.	.
20	63044070	Sniffles2.DEL.397BM13	N	<DEL:-51>	DEL	DEL	-51	70.35	270.771	888	872	16	0.018	novel	0.00619	0.00619	low_frequency	0.0166	0.00347	0.00298	0.00305	0	0.00631	0.0169	0.0035	0.00301	0.00309	0	1	1	1	1	1	1	1	1	1	1	0.000563	0.989	0.0909	0.0909	0.266	5.22e-05	0.00155	0.1	difficult	GRCh38_gclt25orgt65_slop50;GRCh38_AllTandemRepeatsandHomopolymers_slop5;GRCh38_AllTandemRepeats_gt100bp_slop5;GRCh38_allTandemRepeats;GRCh38_SimpleRepeat_homopolymer_4to6_slop5;GRCh38_AllTandemRepeats_201to10000bp_slop5;GRCh38_alldifficultregions	LINC01056;LINC01749	ENSG00000237119;ENSG00000272259	transcript;transcript	ENST00000455711.1;ENST00000607802.1	pseudogene;pseudogene	MODIFIER;MODIFIER	intron_variant;intron_variant	.	.	.	.	.	.	.	.	.	.	.	.	.	.	.
20	63045242	Sniffles2.DEL.397DM13	N	<DEL:-78>	DEL	DEL	-78	40.19	252.405	888	867	21	0.0236	novel	0.234	0.234	common	0.156	0.281	0.214	0.32	0.243	0.239	0.157	0.285	0.218	0.328	0.253	0.468	0.0233	0.0638	0.0117	0.0585	0.468	0.0377	0.0667	0.019	0.0646	0.238	0.899	0.849	0.849	0.83	0.327	0.33	0.921	difficult	GRCh38_AllTandemRepeatsandHomopolymers_slop5;GRCh38_AllTandemRepeats_gt100bp_slop5;GRCh38_allTandemRepeats;GRCh38_SimpleRepeat_homopolymer_4to6_slop5;GRCh38_AllTandemRepeats_201to10000bp_slop5;GRCh38_alldifficultregions	LINC01056;LINC01749	ENSG00000237119;ENSG00000272259	transcript;transcript	ENST00000455711.1;ENST00000607802.1	pseudogene;pseudogene	MODIFIER;MODIFIER	intron_variant;intron_variant	.	.	.	.	.	.	.	.	.	.	.	.	.	.	.
20	63049147	Sniffles2.INS.3967M13	N	<INS:498>	INS	INS	498	255.225	92.72	888	888	0	0	novel	0.979	0.021	low_frequency	0.973	0.99	0.973	0.991	0.974	0.979	0.973	0.99	0.973	0.991	0.974	1	1	1	1	1	1	1	1	1	1	0.99	0.94	0.94	0.027	0.361	0.999	0.996	0.174	difficult	GRCh38_AllTandemRepeatsandHomopolymers_slop5;GRCh38_SimpleRepeat_triTR_15to50_slop5;GRCh38_AllTandemRepeats_gt100bp_slop5;GRCh38_allTandemRepeats;GRCh38_AllTandemRepeats_201to10000bp_slop5;GRCh38_alldifficultregions	LINC01056;LINC01749	ENSG00000237119;ENSG00000272259	transcript;transcript	ENST00000455711.1;ENST00000607802.1	pseudogene;pseudogene	MODIFIER;MODIFIER	intron_variant;intron_variant	.	.	.	.	.	.	.	.	.	.	.	.	.	.	.
20	63068456	Sniffles2.DEL.3982M13	N	<DEL:-57>	DEL	DEL	-57	92.315	275.464	888	866	22	0.0248	novel	0.00338	0.00338	rare	0.00415	0.00347	0	0.0061	0.00292	0.00346	0.00437	0.00352	0	0.00617	0.00298	1	1	1	0.00306	1	1	1	1	0.0031	1	0.000563	0.993	0	0	0.252	0.00177	0.00296	0.481	difficult	GRCh38_gclt25orgt65_slop50;GRCh38_AllTandemRepeatsandHomopolymers_slop5;GRCh38_AllTandemRepeats_gt100bp_slop5;GRCh38_allTandemRepeats;GRCh38_SimpleRepeat_homopolymer_4to6_slop5;GRCh38_AllTandemRepeats_201to10000bp_slop5;GRCh38_lowmappabilityall;GRCh38_nonunique_l100_m2_e1;GRCh38_alllowmapandsegdupregions;GRCh38_alldifficultregions	LINC01749	ENSG00000272259	transcript	ENST00000607802.1	pseudogene	MODIFIER	intron_variant	.	.	.	.	.	.	.	.	.	.	.	.	.	.	.
20	63073734	Sniffles2.INS.396DM13	N	<INS:62>	INS	INS	62	99.497	511.226	888	866	22	0.0248	novel	0.00169	0.00169	rare	0	0	0.00893	0	0	0.00173	0	0	0.0092	0	0	1	1	1	1	1	1	1	1	1	1	0.000563	0.995	0	0	0.445	0.00227	0.00183	0.712	difficult	GRCh38_gclt25orgt65_slop50;GRCh38_alldifficultregions	LINC01749	ENSG00000272259	transcript	ENST00000607802.1	pseudogene	MODIFIER	intron_variant	.	.	.	.	.	.	.	.	.	.	.	.	.	.	.
20	63083571	Sniffles2.DEL.3983M13	N	<DEL:-98>	DEL	DEL	-98	95.201	368.421	888	871	17	0.0191	novel	0.112	0.112	common	0.236	0.0938	0.00595	0.122	0.0468	0.114	0.238	0.0951	0.00614	0.123	0.0488	0.00379	0.0215	1	0.0174	0.0414	0.00396	0.0226	1	0.018	0.0447	0.11	0.97	0.909	0.909	0.932	0.101	0.103	0.974	difficult	GRCh38_AllTandemRepeatsandHomopolymers_slop5;GRCh38_AllTandemRepeats_gt100bp_slop5;GRCh38_allTandemRepeats;GRCh38_SimpleRepeat_homopolymer_4to6_slop5;GRCh38_AllTandemRepeats_201to10000bp_slop5;GRCh38_alldifficultregions	LINC01749	ENSG00000272259	transcript	ENST00000607802.1	pseudogene	MODIFIER	intron_variant	.	.	.	.	.	.	.	.	.	.	.	.	.	.	.
20	63090337	Sniffles2.DEL.3987M13	N	<DEL:-63>	DEL	DEL	-63	73.525	384.786	888	866	22	0.0248	known	0.0687	0.0687	common	0.0934	0.0833	0.00595	0.125	0.0292	0.0704	0.0953	0.0845	0.0061	0.129	0.0303	0.00934	0.0572	1	0.00476	1	0.0104	0.0593	1	0.00572	1	0.0619	0.939	0.698	0.698	0.735	0.0959	0.0974	0.889	confident	GRCh38_AllHomopolymers_gt6bp_imperfectgt10bp_slop5;GRCh38_AllTandemRepeatsandHomopolymers_slop5;GRCh38_SimpleRepeat_homopolymer_gt11_slop5;GRCh38_SimpleRepeat_homopolymer_gt20_slop5;GRCh38_SimpleRepeat_homopolymer_4to6_slop5;GRCh38_SimpleRepeat_imperfecthomopolgt20_slop5;GRCh38_SimpleRepeat_imperfecthomopolgt10_slop5;GRCh38_alldifficultregions;GRCh38_notinalldifficultregions	HAR1B;LINC01749-HAR1B	ENSG00000231133;ENSG00000272259-ENSG00000231133	transcript;intergenic_region	ENST00000657642.1;ENSG00000272259-ENSG00000231133	pseudogene;.	MODIFIER;MODIFIER	downstream_gene_variant;intergenic_region	.	.	.	.	.	.	.	.	.	.	.	.	.	.	.
20	63092289	Sniffles2.INS.396FM13	N	<INS:70>	INS	INS	70	36.633	78.387	888	875	13	0.0146	novel	0.329	0.329	common	0.514	0.25	0.143	0.326	0.319	0.33	0.517	0.252	0.14	0.326	0.318	0.0144	0.0276	0.112	0.376	0.379	0.0138	0.0431	0.09	0.288	0.375	0.271	0.623	0.443	0.443	0.483	0.302	0.323	0.631	difficult	GRCh38_gclt25orgt65_slop50;GRCh38_SimpleRepeat_homopolymer_4to6_slop5;GRCh38_alldifficultregions	HAR1B;HAR1B	ENSG00000231133;ENSG00000231133	transcript;gene_variant	ENST00000657642.1;ENSG00000231133	pseudogene;.	MODIFIER;MODIFIER	downstream_gene_variant;intragenic_variant	.	.	.	.	.	.	.	.	.	.	.	.	.	.	.
20	63093346	Sniffles2.DEL.3988M13	N	<DEL:-898>	DEL	DEL	-898	196.242	32.258	888	882	6	0.00676	known	0.749	0.251	common	0.427	0.816	0.988	0.805	0.857	0.752	0.432	0.816	0.988	0.804	0.857	0.6	0.0265	1	0.209	0.000329	0.598	0.0265	1	0.21	0.000329	0.754	0.825	0.842	0.677	0.658	0.803	0.793	0.756	confident	GRCh38_AllHomopolymers_gt6bp_imperfectgt10bp_slop5;GRCh38_AllTandemRepeatsandHomopolymers_slop5;GRCh38_SimpleRepeat_homopolymer_7to11_slop5;GRCh38_SimpleRepeat_homopolymer_4to6_slop5;GRCh38_SimpleRepeat_imperfecthomopolgt10_slop5;GRCh38_alldifficultregions;GRCh38_notinalldifficultregions	HAR1B;HAR1B	ENSG00000231133;ENSG00000231133	transcript;transcript	ENST00000657642.1;ENST00000657642.1	pseudogene;pseudogene	LOW;MODIFIER	splice_region_variant&non_coding_transcript_exon_variant;downstream_gene_variant	.	.	.	.	.	.	.	.	.	.	.	.	.	.	.
20	63101736	Sniffles2.INS.3998M13	N	<INS:285>	INS	INS	285	321.42	88.064	888	863	25	0.0282	novel	0.184	0.184	common	0.112	0.205	0.298	0.192	0.146	0.189	0.116	0.206	0.307	0.198	0.152	0.193	0.798	0.854	0.317	0.762	0.207	0.798	0.714	0.451	0.769	0.132	0.696	0.359	0.359	0.491	0.132	0.162	0.664	difficult	GRCh38_AllTandemRepeatsandHomopolymers_slop5;GRCh38_AllTandemRepeats_gt100bp_slop5;GRCh38_allTandemRepeats;GRCh38_AllTandemRepeats_201to10000bp_slop5;GRCh38_alldifficultregions	HAR1A;ENSG00000274915;HAR1B	ENSG00000225978;ENSG00000274915;ENSG00000231133	transcript;transcript;transcript	ENST00000433161.1;ENST00000459583.2;ENST00000657642.1	pseudogene;misc_RNA;pseudogene	MODIFIER;MODIFIER;MODIFIER	upstream_gene_variant;upstream_gene_variant;intron_variant	.	.	.	.	.	.	.	.	.	.	.	.	Promoter	.	.
20	63134792	Sniffles2.INS.399EM13	N	<INS:133>	INS	INS	133	82.792	201.108	888	880	8	0.00901	novel	0.458	0.458	common	0.51	0.417	0.622	0.39	0.322	0.46	0.51	0.422	0.626	0.392	0.322	0.0145	0.122	0.412	0.744	0.726	0.00971	0.119	0.322	0.742	0.726	0.477	0.795	0.788	0.788	0.805	0.417	0.402	0.91	difficult	GRCh38_gclt25orgt65_slop50;GRCh38_AllTandemRepeatsandHomopolymers_slop5;GRCh38_AllTandemRepeats_gt100bp_slop5;GRCh38_allTandemRepeats;GRCh38_SimpleRepeat_homopolymer_4to6_slop5;GRCh38_AllTandemRepeats_201to10000bp_slop5;GRCh38_alldifficultregions	ENSG00000260416-ENSG00000286628	ENSG00000260416-ENSG00000286628	intergenic_region	ENSG00000260416-ENSG00000286628	.	MODIFIER	intergenic_region	.	.	.	.	.	.	.	.	.	.	.	.	Open chromatin	.	.
20	63134884	Sniffles2.DEL.39B1M13	N	<DEL:-158>	DEL	DEL	-158	123.128	237.544	888	877	11	0.0124	novel	0.338	0.338	common	0.191	0.413	0.286	0.421	0.453	0.341	0.194	0.416	0.291	0.421	0.453	0.145	0.000319	0.0377	0.00218	3.49e-06	0.144	0.000281	0.0365	0.00218	5.85e-06	0.376	0.694	0.633	0.633	0.688	0.468	0.435	0.754	difficult	GRCh38_gclt25orgt65_slop50;GRCh38_AllTandemRepeatsandHomopolymers_slop5;GRCh38_AllTandemRepeats_gt100bp_slop5;GRCh38_allTandemRepeats;GRCh38_SimpleRepeat_homopolymer_4to6_slop5;GRCh38_AllTandemRepeats_201to10000bp_slop5;GRCh38_lowmappabilityall;GRCh38_nonunique_l100_m2_e1;GRCh38_alllowmapandsegdupregions;GRCh38_alldifficultregions	ENSG00000260416-ENSG00000286628	ENSG00000260416-ENSG00000286628	intergenic_region	ENSG00000260416-ENSG00000286628	.	MODIFIER	intergenic_region	.	.	.	.	.	.	.	.	.	.	.	.	Open chromatin	.	.
20	63154713	Sniffles2.DEL.39B4M13	N	<DEL:-51>	DEL	DEL	-51	38.92	118.108	888	884	4	0.00451	novel	0.564	0.436	common	0.423	0.639	0.452	0.643	0.734	0.566	0.425	0.639	0.452	0.643	0.743	0.692	0.37	0.756	0.497	0.438	0.793	0.37	0.756	0.497	0.692	0.609	0.581	0.598	0.536	0.511	0.643	0.623	0.571	difficult	GRCh38_gclt25orgt65_slop50;GRCh38_AllTandemRepeatsandHomopolymers_slop5;GRCh38_AllTandemRepeats_gt100bp_slop5;GRCh38_allTandemRepeats;GRCh38_AllTandemRepeats_201to10000bp_slop5;GRCh38_alldifficultregions	ENSG00000286628;ENSG00000286628-ENSG00000231977	ENSG00000286628;ENSG00000286628-ENSG00000231977	transcript;intergenic_region	ENST00000665538.1;ENSG00000286628-ENSG00000231977	pseudogene;.	MODIFIER;MODIFIER	upstream_gene_variant;intergenic_region	.	.	.	.	.	.	.	.	.	.	.	.	.	.	.
20	63154740	Sniffles2.INS.39A0M13	N	<INS:58>	INS	INS	58	63.88	240.127	888	863	25	0.0282	novel	0.022	0.022	low_frequency	0.0124	0.0312	0.0119	0.0518	0.00877	0.0226	0.0129	0.0317	0.0121	0.0538	0.00909	1	0.121	1	0.354	1	1	0.122	1	0.365	1	0.0124	0.952	0.189	0.189	0.474	0.028	0.0391	0.566	difficult	GRCh38_gclt25orgt65_slop50;GRCh38_AllTandemRepeatsandHomopolymers_slop5;GRCh38_AllTandemRepeats_gt100bp_slop5;GRCh38_allTandemRepeats;GRCh38_AllTandemRepeats_201to10000bp_slop5;GRCh38_alldifficultregions	ENSG00000286628;ENSG00000286628-ENSG00000231977	ENSG00000286628;ENSG00000286628-ENSG00000231977	transcript;intergenic_region	ENST00000665538.1;ENSG00000286628-ENSG00000231977	pseudogene;.	MODIFIER;MODIFIER	upstream_gene_variant;intergenic_region	.	.	.	.	.	.	.	.	.	.	.	.	.	.	.
20	63158461	Sniffles2.INS.39A1M13	N	<INS:399>	INS	INS	399	165.054	167.932	888	887	1	0.00113	novel	0.992	0.008	low_frequency	0.983	0.996	0.997	0.988	0.997	0.992	0.983	0.996	0.997	0.988	0.997	1	1	1	1	1	1	1	1	1	1	0.996	0.975	0.975	0	0.415	0.998	0.997	0.548	difficult	GRCh38_AllTandemRepeatsandHomopolymers_slop5;GRCh38_AllTandemRepeats_gt100bp_slop5;GRCh38_allTandemRepeats;GRCh38_AllTandemRepeats_201to10000bp_slop5;GRCh38_alldifficultregions	ENSG00000286628-ENSG00000231977	ENSG00000286628-ENSG00000231977	intergenic_region	ENSG00000286628-ENSG00000231977	.	MODIFIER	intergenic_region	.	.	.	.	.	.	.	.	.	.	.	.	.	.	.
20	63167497	Sniffles2.INS.39A6M13	N	<INS:870>	INS	INS	870	333.566	43.722	888	869	19	0.0214	novel	0.294	0.294	common	0.4	0.219	0.393	0.207	0.196	0.298	0.401	0.225	0.394	0.212	0.199	0.143	0.0507	0.00968	0.637	0.229	0.178	0.0857	0.00868	0.644	0.227	0.284	0.764	0.694	0.694	0.72	0.216	0.219	0.804	difficult	GRCh38_gclt25orgt65_slop50;GRCh38_AllTandemRepeats_51to200bp_slop5;GRCh38_AllTandemRepeatsandHomopolymers_slop5;GRCh38_AllTandemRepeats_gt100bp_slop5;GRCh38_allTandemRepeats;GRCh38_SimpleRepeat_homopolymer_4to6_slop5;GRCh38_alldifficultregions	ENSG00000231977	ENSG00000231977	transcript	ENST00000691615.1	pseudogene	MODIFIER	intron_variant	.	.	.	.	.	.	.	.	.	.	.	.	Enhancer	.	.
20	63167516	Sniffles2.INS.39ABM13	N	<INS:87>	INS	INS	87	117.209	194.004	888	860	28	0.0315	novel	0.0298	0.0298	low_frequency	0.0436	0.0243	0.0268	0.0183	0.0292	0.0308	0.0454	0.0246	0.0276	0.0188	0.0305	0.0643	1	1	0.0454	1	0.0694	1	1	0.0466	1	0.0191	0.919	0.1	0.1	0.541	0.00589	0.0111	0.416	difficult	GRCh38_gclt25orgt65_slop50;GRCh38_AllTandemRepeats_51to200bp_slop5;GRCh38_AllTandemRepeatsandHomopolymers_slop5;GRCh38_AllTandemRepeats_gt100bp_slop5;GRCh38_allTandemRepeats;GRCh38_SimpleRepeat_homopolymer_4to6_slop5;GRCh38_alldifficultregions	ENSG00000231977	ENSG00000231977	transcript	ENST00000691615.1	pseudogene	MODIFIER	intron_variant	.	.	.	.	.	.	.	.	.	.	.	.	Enhancer	.	.
20	63220295	Sniffles2.DEL.39DBM13	N	<DEL:-61>	DEL	DEL	-61	53.214	250.609	888	865	23	0.0259	novel	0.0439	0.0439	low_frequency	0.00415	0.0417	0	0.0793	0.111	0.0451	0.00429	0.0422	0	0.0812	0.115	0.00208	1	1	0.0637	1	0.00215	1	1	0.0678	1	0.0405	0.966	0.736	0.736	0.855	0.0856	0.085	0.944	difficult	GRCh38_AllTandemRepeatsandHomopolymers_slop5;GRCh38_AllTandemRepeats_gt100bp_slop5;GRCh38_allTandemRepeats;GRCh38_AllTandemRepeats_201to10000bp_slop5;GRCh38_alldifficultregions	YTHDF1;ENSG00000273821;ENSG00000273821-BIRC7	ENSG00000149658;ENSG00000273821;ENSG00000273821-ENSG00000101197	transcript;transcript;intergenic_region	ENST00000370339.8;ENST00000615354.1;ENSG00000273821-ENSG00000101197	protein_coding;pseudogene;.	MODIFIER;MODIFIER;MODIFIER	upstream_gene_variant;downstream_gene_variant;intergenic_region	.	.	.	.	.	.	.	COVID-19	7e-06	0.15666	.	35224516	.	.	.
20	63221532	Sniffles2.DEL.39DDM13	N	<DEL:-109>	DEL	DEL	-109	55.511	167.744	888	877	11	0.0124	novel	0.396	0.396	common	0.205	0.458	0.628	0.421	0.363	0.401	0.21	0.462	0.629	0.423	0.369	0.321	0.401	0.512	0.631	0.321	0.239	0.402	0.619	0.524	0.247	0.398	0.698	0.646	0.646	0.713	0.442	0.449	0.822	difficult	GRCh38_AllTandemRepeatsandHomopolymers_slop5;GRCh38_AllTandemRepeats_gt100bp_slop5;GRCh38_allTandemRepeats;GRCh38_AllTandemRepeats_201to10000bp_slop5;GRCh38_lowmappabilityall;GRCh38_nonunique_l100_m2_e1;GRCh38_alllowmapandsegdupregions;GRCh38_alldifficultregions	ENSG00000273821;ENSG00000273821-BIRC7	ENSG00000273821;ENSG00000273821-ENSG00000101197	transcript;intergenic_region	ENST00000615354.1;ENSG00000273821-ENSG00000101197	pseudogene;.	MODIFIER;MODIFIER	downstream_gene_variant;intergenic_region	.	.	.	.	.	.	.	.	.	.	.	.	.	.	.
20	63226574	Sniffles2.INS.39CFM13	N	<INS:182>	INS	INS	182	93.254	294.491	888	868	20	0.0225	novel	0.045	0.045	low_frequency	0.00208	0.059	0	0.0884	0.0965	0.0455	0.00215	0.0603	0	0.087	0.0988	1	0.0069	1	0.113	0.19	1	0.00733	1	0.0987	0.2	0.0456	0.99	0.944	0.944	0.915	0.0925	0.0956	0.944	difficult	GRCh38_AllTandemRepeats_51to200bp_slop5;GRCh38_AllTandemRepeatsandHomopolymers_slop5;GRCh38_AllTandemRepeats_gt100bp_slop5;GRCh38_allTandemRepeats;GRCh38_alldifficultregions	ENSG00000273821-BIRC7	ENSG00000273821-ENSG00000101197	intergenic_region	ENSG00000273821-ENSG00000101197	.	MODIFIER	intergenic_region	.	.	.	.	.	.	.	.	.	.	.	.	TF binding	.	.
20	63234320	Sniffles2.INS.39D0M13	N	<INS:75>	INS	INS	75	51.869	135.304	888	868	20	0.0225	novel	0.128	0.128	common	0.214	0.0903	0.0179	0.113	0.161	0.13	0.217	0.0935	0.0152	0.116	0.163	0.178	0.316	1	1	0.575	0.129	0.332	1	1	0.574	0.124	0.913	0.751	0.751	0.842	0.114	0.116	0.929	difficult	GRCh38_gclt25orgt65_slop50;GRCh38_AllTandemRepeatsandHomopolymers_slop5;GRCh38_AllTandemRepeats_gt100bp_slop5;GRCh38_allTandemRepeats;GRCh38_AllTandemRepeats_201to10000bp_slop5;GRCh38_alldifficultregions	BIRC7;MIR3196;ENSG00000273821-BIRC7	ENSG00000101197;ENSG00000266463;ENSG00000273821-ENSG00000101197	transcript;transcript;intergenic_region	ENST00000217169.8;ENST00000579556.1;ENSG00000273821-ENSG00000101197	protein_coding;miRNA;.	MODIFIER;MODIFIER;MODIFIER	upstream_gene_variant;upstream_gene_variant;intergenic_region	.	.	.	.	.	.	.	.	.	.	.	.	.	.	.
20	63235394	Sniffles2.BND.39ECM13	N	<BND:39ECM13>	BND	OTHER	.	0	22.415	888	861	27	0.0304	not_compared	0.00451	0.00451	rare	0.00415	0.00694	0.00298	0.00305	0.00585	0.00465	0.00426	0.00719	0.00307	0.00312	0.0061	1	1	1	1	1	1	1	1	1	1	0.00282	0.985	0	0	0.421	0.0023	0.00425	0.438	difficult	GRCh38_AllTandemRepeats_51to200bp_slop5;GRCh38_AllTandemRepeatsandHomopolymers_slop5;GRCh38_allTandemRepeats;GRCh38_SimpleRepeat_homopolymer_4to6_slop5;GRCh38_alldifficultregions	SDR16C5	ENSG00000170786	transcript	ENST00000522671.1	protein_coding	HIGH	transcript_ablation	SDR16C5	ENSG00000170786	transcript	ENST00000522671.1	protein_coding	HIGH	transcript_ablation	.	.	.	.	.	Promoter;CTCF Binding Site	.	.
20	63235395	Sniffles2.INS.39D1M13	N	<INS:562>	INS	INS	562	157.489	32.739	888	885	3	0.00338	novel	0.904	0.096	common	0.919	0.903	0.961	0.884	0.845	0.903	0.919	0.902	0.961	0.883	0.845	0.378	0.363	1	0.133	0.0156	0.378	0.362	1	0.132	0.0156	0.927	0.805	0.805	0.363	0.599	0.915	0.891	0.603	difficult	GRCh38_AllTandemRepeats_51to200bp_slop5;GRCh38_AllTandemRepeatsandHomopolymers_slop5;GRCh38_allTandemRepeats;GRCh38_SimpleRepeat_homopolymer_4to6_slop5;GRCh38_alldifficultregions	BIRC7;MIR3196;ENSG00000273821-BIRC7	ENSG00000101197;ENSG00000266463;ENSG00000273821-ENSG00000101197	transcript;transcript;intergenic_region	ENST00000217169.8;ENST00000579556.1;ENSG00000273821-ENSG00000101197	protein_coding;miRNA;.	MODIFIER;MODIFIER;MODIFIER	upstream_gene_variant;upstream_gene_variant;intergenic_region	.	.	.	.	.	.	.	.	.	.	.	.	Promoter;CTCF Binding Site	.	.
20	63250156	Sniffles2.DEL.39E1M13	N	<DEL:-54>	DEL	DEL	-54	58.025	511.446	888	866	22	0.0248	known	0.0467	0.0467	low_frequency	0.00415	0.0521	0.0119	0.0976	0.0877	0.0479	0.00426	0.0528	0.012	0.101	0.0909	0.00208	0.319	1	0.00918	0.121	0.00213	0.323	1	0.0108	0.132	0.0439	0.983	0.863	0.863	0.88	0.0992	0.105	0.915	confident	GRCh38_SimpleRepeat_homopolymer_4to6_slop5;GRCh38_notinalldifficultregions	FLJ16779;NKAIN4	ENSG00000275620;ENSG00000101198	transcript;transcript	ENST00000612722.1;ENST00000370316.8	pseudogene;protein_coding	MODIFIER;MODIFIER	upstream_gene_variant;intron_variant	NKAIN4	ENSG00000101198	transcript	ENST00000370316.8	protein_coding	MODIFIER	intron_variant	.	.	.	.	.	.	.	.
20	63262692	Sniffles2.INS.39D3M13	N	<INS:58>	INS	INS	58	85.99	315.093	888	862	26	0.0293	novel	0.0146	0.0146	low_frequency	0.00415	0.0243	0	0.0427	0.00877	0.0151	0.00427	0.0248	0	0.044	0.00915	1	0.0719	1	0.251	1	1	0.0734	1	0.258	1	0.0141	0.992	0.792	0.792	0.874	0.0387	0.0425	0.881	difficult	GRCh38_gclt25orgt65_slop50;GRCh38_AllTandemRepeatsandHomopolymers_slop5;GRCh38_AllTandemRepeats_gt100bp_slop5;GRCh38_allTandemRepeats;GRCh38_SimpleRepeat_homopolymer_4to6_slop5;GRCh38_AllTandemRepeats_201to10000bp_slop5;GRCh38_alldifficultregions	FLJ16779;NKAIN4	ENSG00000275620;ENSG00000101198	transcript;gene_variant	ENST00000612722.1;ENSG00000101198	pseudogene;.	MODIFIER;MODIFIER	downstream_gene_variant;intragenic_variant	.	.	.	.	.	.	.	.	.	.	.	.	Enhancer	.	.
20	63294173	Sniffles2.INS.39D8M13	N	<INS:218>	INS	INS	218	81.854	54.956	888	888	0	0	novel	0.979	0.021	low_frequency	0.971	0.986	0.994	0.973	0.977	0.979	0.971	0.986	0.994	0.973	0.977	1	1	1	1	1	1	1	1	1	1	0.992	0.953	0.953	0.135	0.402	0.988	0.981	0.555	difficult	GRCh38_gclt25orgt65_slop50;GRCh38_AllHomopolymers_gt6bp_imperfectgt10bp_slop5;GRCh38_AllTandemRepeatsandHomopolymers_slop5;GRCh38_SimpleRepeat_homopolymer_4to6_slop5;GRCh38_SimpleRepeat_imperfecthomopolgt10_slop5;GRCh38_alldifficultregions	COL20A1;ARFGAP1;COL20A1	ENSG00000101203;ENSG00000101199;ENSG00000101203	transcript;transcript;gene_variant	ENST00000422202.5;ENST00000353546.7;ENSG00000101203	protein_coding;protein_coding;.	MODIFIER;MODIFIER;MODIFIER	upstream_gene_variant;downstream_gene_variant;intragenic_variant	.	.	.	.	.	.	.	.	.	.	.	.	.	.	.
20	63304197	Sniffles2.DEL.3A05M13	N	<DEL:-68>	DEL	DEL	-68	56.148	326.529	888	867	21	0.0236	novel	0.0777	0.0777	common	0.0664	0.0521	0.0208	0.0884	0.161	0.0802	0.0699	0.0536	0.0215	0.0901	0.165	1	1	0.0618	0.359	0.392	1	1	0.0636	0.368	0.399	0.0698	0.909	0.617	0.617	0.637	0.0819	0.0905	0.716	difficult	GRCh38_gclt25orgt65_slop50;GRCh38_AllTandemRepeatsandHomopolymers_slop5;GRCh38_AllTandemRepeats_gt100bp_slop5;GRCh38_allTandemRepeats;GRCh38_AllTandemRepeats_201to10000bp_slop5;GRCh38_lowmappabilityall;GRCh38_nonunique_l100_m2_e1;GRCh38_allOtherDifficultregions;GRCh38_gnomAD_InbreedingCoeff_slop1bp_merge1000bp;GRCh38_alllowmapandsegdupregions;GRCh38_alldifficultregions	COL20A1	ENSG00000101203	transcript	ENST00000422202.5	protein_coding	MODIFIER	intron_variant	COL20A1	ENSG00000101203	transcript	ENST00000422202.5	protein_coding	MODIFIER	intron_variant	.	.	.	.	.	.	.	.
20	63304207	Sniffles2.INS.39F3M13	N	<INS:77>	INS	INS	77	47.324	134.835	888	884	4	0.00451	novel	0.801	0.199	common	0.672	0.878	0.905	0.838	0.778	0.802	0.672	0.878	0.905	0.84	0.778	0.884	0.695	1	0.256	0.66	1	0.695	1	0.376	0.66	0.839	0.744	0.754	0.487	0.58	0.872	0.833	0.582	difficult	GRCh38_gclt25orgt65_slop50;GRCh38_AllTandemRepeatsandHomopolymers_slop5;GRCh38_AllTandemRepeats_gt100bp_slop5;GRCh38_allTandemRepeats;GRCh38_AllTandemRepeats_201to10000bp_slop5;GRCh38_lowmappabilityall;GRCh38_nonunique_l100_m2_e1;GRCh38_alllowmapandsegdupregions;GRCh38_alldifficultregions	COL20A1	ENSG00000101203	transcript	ENST00000422202.5	protein_coding	MODIFIER	intron_variant	COL20A1	ENSG00000101203	transcript	ENST00000422202.5	protein_coding	MODIFIER	intron_variant	.	.	.	.	.	.	.	.
20	63314835	Sniffles2.DEL.3A07M13	N	<DEL:-51>	DEL	DEL	-51	57.574	351.322	888	861	27	0.0304	novel	0.0687	0.0687	common	0.0975	0.0521	0.0149	0.0457	0.117	0.0697	0.0991	0.0532	0.0151	0.0466	0.121	0.478	0.319	1	1	0.253	0.476	0.325	1	1	0.254	0.0687	0.976	0.886	0.886	0.91	0.0563	0.0536	0.91	difficult	GRCh38_gclt25orgt65_slop50;GRCh38_AllTandemRepeatsandHomopolymers_slop5;GRCh38_AllTandemRepeats_gt100bp_slop5;GRCh38_allTandemRepeats;GRCh38_SimpleRepeat_homopolymer_4to6_slop5;GRCh38_AllTandemRepeats_201to10000bp_slop5;GRCh38_alldifficultregions	COL20A1	ENSG00000101203	transcript	ENST00000422202.5	protein_coding	MODIFIER	intron_variant	COL20A1	ENSG00000101203	transcript	ENST00000422202.5	protein_coding	MODIFIER	intron_variant	.	.	.	.	.	.	.	.
20	63335324	Sniffles2.DEL.3A0AM13	N	<DEL:-55>	DEL	DEL	-55	47.05	312.961	888	884	4	0.00451	novel	0.362	0.362	common	0.292	0.413	0.464	0.32	0.357	0.363	0.292	0.413	0.464	0.322	0.361	0.0198	0.395	0.355	0.372	1	0.0198	0.395	0.437	0.371	1	0.363	0.872	0.846	0.846	0.892	0.285	0.291	0.917	difficult	GRCh38_AllTandemRepeatsandHomopolymers_slop5;GRCh38_AllTandemRepeats_gt100bp_slop5;GRCh38_allTandemRepeats;GRCh38_AllTandemRepeats_201to10000bp_slop5;GRCh38_lowmappabilityall;GRCh38_nonunique_l100_m2_e1;GRCh38_alllowmapandsegdupregions;GRCh38_alldifficultregions	RNU6-994P;COL20A1;COL20A1-RNU6-994P	ENSG00000222439;ENSG00000101203;ENSG00000101203-ENSG00000222439	transcript;transcript;intergenic_region	ENST00000410507.1;ENST00000422202.5;ENSG00000101203-ENSG00000222439	snRNA;protein_coding;.	MODIFIER;MODIFIER;MODIFIER	upstream_gene_variant;downstream_gene_variant;intergenic_region	.	.	.	.	.	.	.	.	.	.	.	.	TF binding	.	.
20	63335327	Sniffles2.INS.39F7M13	N	<INS:56>	INS	INS	56	69.689	227.323	888	867	21	0.0236	novel	0.0495	0.0495	low_frequency	0.154	0.00694	0	0	0.0351	0.0508	0.157	0.00714	0	0	0.0366	0.806	1	1	1	0.0122	1	1	1	1	0.0132	0.0518	0.964	0.8	0.8	0.86	0.00541	0.00813	0.608	difficult	GRCh38_AllTandemRepeatsandHomopolymers_slop5;GRCh38_AllTandemRepeats_gt100bp_slop5;GRCh38_allTandemRepeats;GRCh38_AllTandemRepeats_201to10000bp_slop5;GRCh38_lowmappabilityall;GRCh38_nonunique_l100_m2_e1;GRCh38_alllowmapandsegdupregions;GRCh38_alldifficultregions	RNU6-994P;COL20A1;COL20A1-RNU6-994P	ENSG00000222439;ENSG00000101203;ENSG00000101203-ENSG00000222439	transcript;transcript;intergenic_region	ENST00000410507.1;ENST00000422202.5;ENSG00000101203-ENSG00000222439	snRNA;protein_coding;.	MODIFIER;MODIFIER;MODIFIER	upstream_gene_variant;downstream_gene_variant;intergenic_region	.	.	.	.	.	.	.	.	.	.	.	.	TF binding	.	.
20	63340385	Sniffles2.DEL.3A0BM13	N	<DEL:-57>	DEL	DEL	-57	100.027	359.102	888	863	25	0.0282	novel	0.0479	0.0479	low_frequency	0.0124	0.0417	0.0179	0.0457	0.134	0.0492	0.0129	0.042	0.0182	0.0475	0.139	1	1	1	0.285	0.512	1	1	1	0.294	0.525	0.0456	0.97	0.8	0.8	0.864	0.0423	0.0458	0.9	difficult	GRCh38_AllTandemRepeatsandHomopolymers_slop5;GRCh38_AllTandemRepeats_gt100bp_slop5;GRCh38_allTandemRepeats;GRCh38_AllTandemRepeats_201to10000bp_slop5;GRCh38_alldifficultregions	CHRNA4;RNU6-994P;RNU6-994P-CHRNA4	ENSG00000101204;ENSG00000222439;ENSG00000222439-ENSG00000101204	transcript;transcript;intergenic_region	ENST00000370263.9;ENST00000410507.1;ENSG00000222439-ENSG00000101204	protein_coding;snRNA;.	MODIFIER;MODIFIER;MODIFIER	downstream_gene_variant;downstream_gene_variant;intergenic_region	.	.	.	.	.	.	.	.	.	.	.	.	Open chromatin	.	.
20	63351186	Sniffles2.INS.39F8M13	N	<INS:66>	INS	INS	66	22.889	67.174	888	884	4	0.00451	novel	0.69	0.31	common	0.432	0.826	0.783	0.851	0.693	0.693	0.439	0.826	0.783	0.851	0.693	0.896	0.249	1	0.762	0.368	0.695	0.249	1	0.762	0.368	0.726	0.769	0.769	0.64	0.777	0.845	0.828	0.808	difficult	GRCh38_gclt25orgt65_slop50;GRCh38_AllTandemRepeatsandHomopolymers_slop5;GRCh38_AllTandemRepeats_gt100bp_slop5;GRCh38_allTandemRepeats;GRCh38_AllTandemRepeats_201to10000bp_slop5;GRCh38_alldifficultregions	CHRNA4	ENSG00000101204	transcript	ENST00000370263.9	protein_coding	MODIFIER	intron_variant	CHRNA4	ENSG00000101204	transcript	ENST00000370263.9	protein_coding	MODIFIER	intron_variant	.	.	.	.	.	.	.	.
20	63361394	Sniffles2.BND.3A27M13	N	<BND:3A27M13>	BND	OTHER	.	0	30.465	888	846	42	0.0473	not_compared	0.00113	0.00113	rare	0.00208	0.00347	0	0	0	0.00118	0.00216	0.00362	0	0	0	1	1	1	1	1	1	1	1	1	1	0	0.998	0	0	0.0627	3.38e-05	5.73e-05	0.535	difficult	GRCh38_gclt25orgt65_slop50;GRCh38_AllTandemRepeats_51to200bp_slop5;GRCh38_AllTandemRepeatsandHomopolymers_slop5;GRCh38_AllTandemRepeats_gt100bp_slop5;GRCh38_allTandemRepeats;GRCh38_SimpleRepeat_homopolymer_4to6_slop5;GRCh38_alldifficultregions	CHRNA4;ENSG00000203900;.	ENSG00000101204;ENSG00000203900;.	transcript;transcript;transcript	ENST00000370263.9;ENST00000370257.1;ENST00000370263.9	protein_coding;pseudogene;protein_coding	HIGH;HIGH;LOW	transcript_ablation;transcript_ablation;feature_fusion	CHRNA4;.	ENSG00000101204;.	transcript;transcript	ENST00000370263.9;ENST00000370263.9	protein_coding;protein_coding	HIGH;LOW	transcript_ablation;feature_fusion	.	.	.	.	.	Promoter	Transcription Start Site	.
20	63361397	Sniffles2.BND.3A26M13	N	<BND:3A26M13>	BND	OTHER	.	0	31.945	888	852	36	0.0405	not_compared	0.00394	0.00394	rare	0.00208	0	0.00595	0.0061	0.00585	0.00411	0.00215	0	0.0061	0.00633	0.00629	1	1	1	1	1	1	1	1	1	1	0.00282	0.986	0	0	0.433	0.00249	0.00547	0.458	difficult	GRCh38_gclt25orgt65_slop50;GRCh38_AllTandemRepeats_51to200bp_slop5;GRCh38_AllTandemRepeatsandHomopolymers_slop5;GRCh38_AllTandemRepeats_gt100bp_slop5;GRCh38_allTandemRepeats;GRCh38_SimpleRepeat_homopolymer_4to6_slop5;GRCh38_alldifficultregions	CHRNA4&SORCS2;ENSG00000203900&SORCS2	ENSG00000101204&ENSG00000184985;ENSG00000203900&ENSG00000184985	transcript;transcript	ENST00000370263.9;ENST00000370257.1	protein_coding;pseudogene	HIGH;HIGH	gene_fusion&frameshift_variant;bidirectional_gene_fusion	CHRNA4&SORCS2	ENSG00000101204&ENSG00000184985	transcript	ENST00000370263.9	protein_coding	HIGH	gene_fusion&frameshift_variant	.	.	.	.	.	Promoter	Transcription Start Site	.
20	63361413	Sniffles2.INS.39FEM13	N	<INS:2374>	INS	INS	2374	308.696	18.082	888	846	42	0.0473	novel	0.00169	0.00169	rare	0	0	0	0.0061	0.00292	0.00177	0	0	0	0.00637	0.00316	1	1	1	0.00306	1	1	1	1	0.0032	1	0	0.998	0	0	0.156	0.00199	0.00392	0.461	difficult	GRCh38_gclt25orgt65_slop50;GRCh38_AllHomopolymers_gt6bp_imperfectgt10bp_slop5;GRCh38_AllTandemRepeatsandHomopolymers_slop5;GRCh38_SimpleRepeat_homopolymer_4to6_slop5;GRCh38_SimpleRepeat_imperfecthomopolgt10_slop5;GRCh38_alldifficultregions	CHRNA4;ENSG00000203900;CHRNA4	ENSG00000101204;ENSG00000203900;ENSG00000101204	transcript;transcript;gene_variant	ENST00000370263.9;ENST00000370257.1;ENSG00000101204	protein_coding;pseudogene;.	MODIFIER;MODIFIER;MODIFIER	upstream_gene_variant;intron_variant;intragenic_variant	.	.	.	.	.	.	.	.	.	.	.	.	Promoter	.	.
20	63361427	Sniffles2.INS.39FDM13	N	<INS:1514>	INS	INS	1514	328.327	16.878	888	848	40	0.045	novel	0.0158	0.0158	low_frequency	0.0373	0.0104	0	0	0.0205	0.0159	0.0388	0.00725	0	0	0.022	0.281	1	1	1	0.0607	0.29	1	1	1	0.0652	0.0158	0.977	0.615	0.615	0.644	0.00131	0.00434	0.343	difficult	GRCh38_gclt25orgt65_slop50;GRCh38_AllTandemRepeats_51to200bp_slop5;GRCh38_AllTandemRepeatsandHomopolymers_slop5;GRCh38_AllTandemRepeats_gt100bp_slop5;GRCh38_allTandemRepeats;GRCh38_SimpleRepeat_homopolymer_4to6_slop5;GRCh38_alldifficultregions	CHRNA4;ENSG00000203900;CHRNA4	ENSG00000101204;ENSG00000203900;ENSG00000101204	transcript;transcript;gene_variant	ENST00000370263.9;ENST00000370257.1;ENSG00000101204	protein_coding;pseudogene;.	MODIFIER;MODIFIER;MODIFIER	upstream_gene_variant;intron_variant;intragenic_variant	.	.	.	.	.	.	.	.	.	.	.	.	Promoter	.	.
20	63361432	Sniffles2.INS.39FCM13	N	<INS:696>	INS	INS	696	339.054	26.287	888	887	1	0.00113	novel	0.872	0.128	common	0.894	0.892	0.806	0.902	0.857	0.872	0.896	0.892	0.806	0.902	0.857	0.0857	0.372	0.000779	0.368	0.206	0.0863	0.372	0.000779	0.368	0.206	0.894	0.791	0.791	0.449	0.562	0.928	0.924	0.673	difficult	GRCh38_gclt25orgt65_slop50;GRCh38_AllTandemRepeats_51to200bp_slop5;GRCh38_AllTandemRepeatsandHomopolymers_slop5;GRCh38_AllTandemRepeats_gt100bp_slop5;GRCh38_allTandemRepeats;GRCh38_SimpleRepeat_homopolymer_4to6_slop5;GRCh38_alldifficultregions	CHRNA4;ENSG00000203900;CHRNA4	ENSG00000101204;ENSG00000203900;ENSG00000101204	transcript;transcript;gene_variant	ENST00000370263.9;ENST00000370257.1;ENSG00000101204	protein_coding;pseudogene;.	MODIFIER;MODIFIER;MODIFIER	upstream_gene_variant;intron_variant;intragenic_variant	.	.	.	.	.	.	.	.	.	.	.	.	Promoter	.	.
20	63361443	Sniffles2.BND.3A24M13	N	<BND:3A24M13>	BND	OTHER	.	0	27.606	888	849	39	0.0439	not_compared	0.00788	0.00788	low_frequency	0.00208	0.0104	0.0119	0.00915	0.00877	0.00825	0.00216	0.0109	0.0123	0.00949	0.00943	1	1	1	1	0.0088	1	1	1	1	0.00946	0.00225	0.981	0	0	0.308	0.00102	0.00506	0.2	difficult	GRCh38_gclt25orgt65_slop50;GRCh38_AllTandemRepeats_51to200bp_slop5;GRCh38_AllTandemRepeatsandHomopolymers_slop5;GRCh38_AllTandemRepeats_gt100bp_slop5;GRCh38_allTandemRepeats;GRCh38_SimpleRepeat_homopolymer_4to6_slop5;GRCh38_alldifficultregions	CHRNA4;ENSG00000203900;.	ENSG00000101204;ENSG00000203900;.	transcript;transcript;transcript	ENST00000370263.9;ENST00000370257.1;ENST00000370263.9	protein_coding;pseudogene;protein_coding	HIGH;HIGH;LOW	transcript_ablation;transcript_ablation;feature_fusion	CHRNA4;.	ENSG00000101204;.	transcript;transcript	ENST00000370263.9;ENST00000370263.9	protein_coding;protein_coding	HIGH;LOW	transcript_ablation;feature_fusion	.	.	.	.	.	Promoter	.	.
20	63361443	Sniffles2.BND.3A25M13	N	<BND:3A25M13>	BND	OTHER	.	0	29.064	888	850	38	0.0428	not_compared	0.00901	0.00901	low_frequency	0.0083	0.00347	0.0179	0.0061	0.00877	0.00941	0.00866	0.00362	0.0184	0.00633	0.00938	1	1	1	1	0.0088	1	1	1	1	0.0094	0.00507	0.973	0	0	0.411	0.00223	0.0042	0.491	difficult	GRCh38_gclt25orgt65_slop50;GRCh38_AllTandemRepeats_51to200bp_slop5;GRCh38_AllTandemRepeatsandHomopolymers_slop5;GRCh38_AllTandemRepeats_gt100bp_slop5;GRCh38_allTandemRepeats;GRCh38_SimpleRepeat_homopolymer_4to6_slop5;GRCh38_alldifficultregions	CHRNA4&DPH1;DPH1&ENSG00000203900	ENSG00000101204&ENSG00000108963;ENSG00000108963&ENSG00000203900	transcript;transcript	ENST00000370263.9;ENST00000370257.1	protein_coding;pseudogene	HIGH;HIGH	gene_fusion&frameshift_variant;bidirectional_gene_fusion	CHRNA4&DPH1	ENSG00000101204&ENSG00000108963	transcript	ENST00000370263.9	protein_coding	HIGH	gene_fusion&frameshift_variant	.	.	.	.	.	Promoter	.	.
20	63366230	Sniffles2.INS.39FFM13	N	<INS:52>	INS	INS	52	85.402	264.368	888	849	39	0.0439	novel	0.00901	0.00901	low_frequency	0.0104	0.00694	0	0.0061	0.0205	0.00942	0.0108	0.00714	0	0.00645	0.0217	1	1	1	1	1	1	1	1	1	1	0.00169	0.983	0.125	0.125	0.313	0.000774	0.00279	0.267	difficult	GRCh38_gclt25orgt65_slop50;GRCh38_AllTandemRepeatsandHomopolymers_slop5;GRCh38_AllTandemRepeats_gt100bp_slop5;GRCh38_allTandemRepeats;GRCh38_AllTandemRepeats_201to10000bp_slop5;GRCh38_alldifficultregions	CHRNA4;ENSG00000203900;CHRNA4	ENSG00000101204;ENSG00000203900;ENSG00000101204	transcript;transcript;gene_variant	ENST00000370263.9;ENST00000370257.1;ENSG00000101204	protein_coding;pseudogene;.	MODIFIER;MODIFIER;MODIFIER	upstream_gene_variant;intron_variant;intragenic_variant	.	.	.	.	.	.	.	.	.	.	.	.	Promoter	.	.
20	63387675	Sniffles2.INS.3A02M13	N	<INS:72>	INS	INS	72	89.636	374.283	888	865	23	0.0259	novel	0.0197	0.0197	low_frequency	0.0664	0.00694	0	0.00305	0	0.0202	0.0678	0.00719	0	0.00316	0	0.0131	1	1	1	1	0.0141	1	1	1	1	0.0197	0.986	0.806	0.806	0.846	0.00128	0.00218	0.565	difficult	GRCh38_AllTandemRepeatsandHomopolymers_slop5;GRCh38_AllTandemRepeats_gt100bp_slop5;GRCh38_allTandemRepeats;GRCh38_AllTandemRepeats_201to10000bp_slop5;GRCh38_alldifficultregions	CHRNA4-KCNQ2	ENSG00000101204-ENSG00000075043	intergenic_region	ENSG00000101204-ENSG00000075043	.	MODIFIER	intergenic_region	.	.	.	.	.	.	.	.	.	.	.	.	.	.	.
20	63392693	Sniffles2.DEL.3A17M13	N	<DEL:-63>	DEL	DEL	-63	59.999	351.202	888	874	14	0.0158	novel	0.341	0.341	common	0.508	0.267	0.101	0.412	0.333	0.345	0.508	0.271	0.101	0.422	0.338	0.367	0.135	1	1	0.606	0.367	0.138	1	1	0.604	0.327	0.873	0.81	0.81	0.848	0.381	0.384	0.926	difficult	GRCh38_gclt25orgt65_slop50;GRCh38_AllTandemRepeats_51to200bp_slop5;GRCh38_AllTandemRepeatsandHomopolymers_slop5;GRCh38_AllTandemRepeats_gt100bp_slop5;GRCh38_allTandemRepeats;GRCh38_SimpleRepeat_homopolymer_4to6_slop5;GRCh38_alldifficultregions	CHRNA4-KCNQ2	ENSG00000101204-ENSG00000075043	intergenic_region	ENSG00000101204-ENSG00000075043	.	MODIFIER	intergenic_region	.	.	.	.	.	.	.	.	.	.	.	.	Open chromatin	.	.
20	63399026	Sniffles2.INS.3A2CM13	N	<INS:70>	INS	INS	70	112.251	377.969	888	859	29	0.0327	novel	0.00507	0.00507	low_frequency	0.0145	0.00347	0	0.00305	0	0.00524	0.0152	0.00355	0	0.00316	0	1	1	1	1	1	1	1	1	1	1	0.00282	0.993	0.444	0.444	0.575	0.00186	0.00297	0.551	difficult	GRCh38_gclt25orgt65_slop50;GRCh38_AllTandemRepeats_51to200bp_slop5;GRCh38_AllTandemRepeatsandHomopolymers_slop5;GRCh38_allTandemRepeats;GRCh38_SimpleRepeat_homopolymer_4to6_slop5;GRCh38_alldifficultregions	KCNQ2;CHRNA4-KCNQ2	ENSG00000075043;ENSG00000101204-ENSG00000075043	transcript;intergenic_region	ENST00000359125.7;ENSG00000101204-ENSG00000075043	protein_coding;.	MODIFIER;MODIFIER	downstream_gene_variant;intergenic_region	.	.	.	.	.	.	.	.	.	.	.	.	.	.	.
20	63402015	Sniffles2.DEL.3A48M13	N	<DEL:-58>	DEL	DEL	-58	41.812	196.483	888	870	18	0.0203	novel	0.112	0.112	common	0.284	0.0972	0.00298	0.0823	0.0146	0.114	0.289	0.0993	0.00303	0.0844	0.015	0.0179	0.0284	1	0.00156	1	0.0264	0.0305	1	0.00176	1	0.11	0.947	0.827	0.827	0.849	0.085	0.0885	0.873	difficult	GRCh38_gclt25orgt65_slop50;GRCh38_AllTandemRepeatsandHomopolymers_slop5;GRCh38_AllTandemRepeats_gt100bp_slop5;GRCh38_allTandemRepeats;GRCh38_AllTandemRepeats_201to10000bp_slop5;GRCh38_alldifficultregions	KCNQ2	ENSG00000075043	transcript	ENST00000359125.7	protein_coding	MODIFIER	3_prime_UTR_variant	KCNQ2	ENSG00000075043	transcript	ENST00000359125.7	protein_coding	MODIFIER	3_prime_UTR_variant	.	.	.	.	.	.	.	.
20	63404406	Sniffles2.INS.3A2DM13	N	<INS:65>	INS	INS	65	78.934	376.157	888	858	30	0.0338	known	0.00788	0.00788	low_frequency	0.027	0	0	0	0.00292	0.00816	0.0277	0	0	0	0.00307	0.153	1	1	1	1	0.157	1	1	1	1	0.00732	0.982	0.385	0.385	0.567	0.000625	0.00127	0.46	difficult	GRCh38_gclt25orgt65_slop50;GRCh38_AllTandemRepeatsandHomopolymers_slop5;GRCh38_AllTandemRepeats_gt100bp_slop5;GRCh38_allTandemRepeats;GRCh38_SimpleRepeat_homopolymer_4to6_slop5;GRCh38_AllTandemRepeats_201to10000bp_slop5;GRCh38_alldifficultregions	KCNQ2	ENSG00000075043	transcript	ENST00000359125.7	protein_coding	MODIFIER	3_prime_UTR_variant	KCNQ2	ENSG00000075043	transcript	ENST00000359125.7	protein_coding	MODIFIER	3_prime_UTR_variant	.	.	.	.	.	Enhancer	.	.
20	63415464	Sniffles2.INS.3A2FM13	N	<INS:73>	INS	INS	73	55.176	155.066	888	858	30	0.0338	novel	0.142	0.142	common	0.0809	0.163	0.104	0.125	0.263	0.146	0.0819	0.168	0.107	0.13	0.274	0.0549	1	1	1	0.845	0.052	1	0.698	1	0.697	0.132	0.876	0.704	0.704	0.763	0.133	0.134	0.838	difficult	GRCh38_gclt25orgt65_slop50;GRCh38_AllTandemRepeatsandHomopolymers_slop5;GRCh38_AllTandemRepeats_gt100bp_slop5;GRCh38_allTandemRepeats;GRCh38_AllTandemRepeats_201to10000bp_slop5;GRCh38_alldifficultregions	KCNQ2	ENSG00000075043	transcript	ENST00000359125.7	protein_coding	MODIFIER	intron_variant	KCNQ2	ENSG00000075043	transcript	ENST00000359125.7	protein_coding	MODIFIER	intron_variant	.	.	.	.	.	.	.	.
20	63432451	Sniffles2.DEL.3A4EM13	N	<DEL:-75>	DEL	DEL	-75	84.554	280.029	888	870	18	0.0203	novel	0.0698	0.0698	common	0.0747	0.0382	0.17	0.0122	0.0468	0.0713	0.076	0.0387	0.171	0.0126	0.0485	0.0314	0.18	0.268	1	0.308	0.0332	0.182	0.27	1	0.317	0.0541	0.89	0.414	0.414	0.53	0.0103	0.0163	0.52	difficult	GRCh38_gclt25orgt65_slop50;GRCh38_AllTandemRepeatsandHomopolymers_slop5;GRCh38_AllTandemRepeats_gt100bp_slop5;GRCh38_allTandemRepeats;GRCh38_AllTandemRepeats_201to10000bp_slop5;GRCh38_lowmappabilityall;GRCh38_nonunique_l100_m2_e1;GRCh38_alllowmapandsegdupregions;GRCh38_alldifficultregions	KCNQ2	ENSG00000075043	transcript	ENST00000359125.7	protein_coding	MODIFIER	intron_variant	KCNQ2	ENSG00000075043	transcript	ENST00000359125.7	protein_coding	MODIFIER	intron_variant	.	.	.	.	.	Enhancer	.	.
20	63432459	Sniffles2.INS.3A30M13	N	<INS:54>	INS	INS	54	76.078	305.494	888	870	18	0.0203	novel	0.112	0.112	common	0.0996	0.156	0.0268	0.128	0.161	0.114	0.101	0.158	0.0273	0.131	0.166	0.714	1	0.104	0.306	0.0478	0.716	1	0.106	0.48	0.0848	0.0997	0.929	0.744	0.744	0.791	0.0989	0.102	0.804	difficult	GRCh38_gclt25orgt65_slop50;GRCh38_AllTandemRepeatsandHomopolymers_slop5;GRCh38_AllTandemRepeats_gt100bp_slop5;GRCh38_allTandemRepeats;GRCh38_AllTandemRepeats_201to10000bp_slop5;GRCh38_lowmappabilityall;GRCh38_nonunique_l100_m2_e1;GRCh38_alllowmapandsegdupregions;GRCh38_alldifficultregions	KCNQ2	ENSG00000075043	transcript	ENST00000359125.7	protein_coding	MODIFIER	intron_variant	KCNQ2	ENSG00000075043	transcript	ENST00000359125.7	protein_coding	MODIFIER	intron_variant	.	.	.	.	.	Enhancer	.	.
20	63441145	Sniffles2.INS.3A32M13	N	<INS:1334>	INS	INS	1334	53.28	14.234	888	885	3	0.00338	novel	0.991	0.009	low_frequency	0.986	0.993	1	0.991	0.988	0.991	0.985	0.993	1	0.991	0.988	1	1	1	1	1	1	1	1	1	1	0.999	0.98	0.98	0	0.27	0.999	0.995	0.199	difficult	GRCh38_gclt25orgt65_slop50;GRCh38_SimpleRepeat_homopolymer_4to6_slop5;GRCh38_alldifficultregions	KCNQ2	ENSG00000075043	transcript	ENST00000359125.7	protein_coding	MODIFIER	intron_variant	KCNQ2	ENSG00000075043	transcript	ENST00000359125.7	protein_coding	MODIFIER	intron_variant	.	.	.	.	.	.	.	.
20	63441145	Sniffles2.INS.3A33M13	N	<INS:2656>	INS	INS	2656	61.94	1.411	888	839	49	0.0552	novel	0.0141	0.0141	low_frequency	0.027	0.0104	0	0.00915	0.0175	0.0149	0.028	0.0109	0	0.0098	0.019	0.00885	1	1	1	0.000388	0.00953	1	1	1	0.000455	0.00394	0.968	0	0	0.327	0.00197	0.00771	0.274	difficult	GRCh38_gclt25orgt65_slop50;GRCh38_SimpleRepeat_homopolymer_4to6_slop5;GRCh38_alldifficultregions	KCNQ2	ENSG00000075043	transcript	ENST00000359125.7	protein_coding	MODIFIER	intron_variant	KCNQ2	ENSG00000075043	transcript	ENST00000359125.7	protein_coding	MODIFIER	intron_variant	.	.	.	.	.	.	.	.
20	63442855	Sniffles2.INS.3A34M13	N	<INS:189>	INS	INS	189	140.146	272.546	888	884	4	0.00451	novel	0.592	0.408	common	0.523	0.642	0.735	0.543	0.553	0.593	0.523	0.642	0.736	0.546	0.553	3.87e-07	2.74e-05	4.5e-05	0.00015	1.69e-08	3.87e-07	2.74e-05	4.8e-05	0.00013	3.28e-08	0.628	0.525	0.524	0.493	0.503	0.497	0.494	0.589	difficult	GRCh38_AllTandemRepeatsandHomopolymers_slop5;GRCh38_AllTandemRepeats_gt100bp_slop5;GRCh38_allTandemRepeats;GRCh38_AllTandemRepeats_201to10000bp_slop5;GRCh38_alldifficultregions	KCNQ2	ENSG00000075043	transcript	ENST00000359125.7	protein_coding	MODIFIER	intron_variant	KCNQ2	ENSG00000075043	transcript	ENST00000359125.7	protein_coding	MODIFIER	intron_variant	.	.	.	.	.	.	.	.
20	63450549	Sniffles2.INS.3A39M13	N	<INS:2159>	INS	INS	2159	285.72	12.911	888	839	49	0.0552	novel	0.0282	0.0282	low_frequency	0.0373	0.0243	0.0149	0.0122	0.0468	0.0298	0.0393	0.0256	0.0156	0.0127	0.0516	1.59e-06	0.0719	0.000134	0.0183	0.00278	2.06e-06	0.0755	0.000148	0.019	0.00371	0.0158	0.948	0.211	0.211	0.453	0.00495	0.0135	0.376	difficult	GRCh38_gclt25orgt65_slop50;GRCh38_AllHomopolymers_gt6bp_imperfectgt10bp_slop5;GRCh38_AllTandemRepeatsandHomopolymers_slop5;GRCh38_SimpleRepeat_homopolymer_4to6_slop5;GRCh38_SimpleRepeat_imperfecthomopolgt10_slop5;GRCh38_alldifficultregions	KCNQ2-AS1;KCNQ2	ENSG00000226390;ENSG00000075043	transcript;transcript	ENST00000436263.1;ENST00000359125.7	pseudogene;protein_coding	MODIFIER;MODIFIER	downstream_gene_variant;intron_variant	KCNQ2	ENSG00000075043	transcript	ENST00000359125.7	protein_coding	MODIFIER	intron_variant	.	.	.	.	.	.	.	.
20	63450549	Sniffles2.INS.3A3BM13	N	<INS:2968>	INS	INS	2968	205.352	14.69	888	827	61	0.0687	novel	0.018	0.018	low_frequency	0.0166	0.0104	0.0327	0.00915	0.0205	0.0194	0.0178	0.0111	0.0348	0.00955	0.023	0.000904	1	0.000183	1	2.7e-06	0.00104	1	0.00022	1	3.85e-06	0.00957	0.954	0	0	0.349	0.00166	0.00708	0.229	difficult	GRCh38_gclt25orgt65_slop50;GRCh38_AllHomopolymers_gt6bp_imperfectgt10bp_slop5;GRCh38_AllTandemRepeatsandHomopolymers_slop5;GRCh38_SimpleRepeat_homopolymer_4to6_slop5;GRCh38_SimpleRepeat_imperfecthomopolgt10_slop5;GRCh38_alldifficultregions	KCNQ2-AS1;KCNQ2	ENSG00000226390;ENSG00000075043	transcript;transcript	ENST00000436263.1;ENST00000359125.7	pseudogene;protein_coding	MODIFIER;MODIFIER	downstream_gene_variant;intron_variant	KCNQ2	ENSG00000075043	transcript	ENST00000359125.7	protein_coding	MODIFIER	intron_variant	.	.	.	.	.	.	.	.
20	63450574	Sniffles2.INS.3A3AM13	N	<INS:199>	INS	INS	199	204.261	128.729	888	841	47	0.0529	novel	0.00957	0.00957	low_frequency	0.00622	0.0104	0.00893	0.0061	0.0175	0.0101	0.00661	0.011	0.00932	0.00633	0.019	0.00624	1	0.00895	1	1	0.00662	1	0.00935	1	1	0.00225	0.979	0	0	0.278	0.000224	0.00277	0.124	difficult	GRCh38_gclt25orgt65_slop50;GRCh38_AllHomopolymers_gt6bp_imperfectgt10bp_slop5;GRCh38_AllTandemRepeatsandHomopolymers_slop5;GRCh38_SimpleRepeat_homopolymer_4to6_slop5;GRCh38_SimpleRepeat_imperfecthomopolgt10_slop5;GRCh38_alldifficultregions	KCNQ2-AS1;KCNQ2	ENSG00000226390;ENSG00000075043	transcript;transcript	ENST00000436263.1;ENST00000359125.7	pseudogene;protein_coding	MODIFIER;MODIFIER	downstream_gene_variant;intron_variant	KCNQ2	ENSG00000075043	transcript	ENST00000359125.7	protein_coding	MODIFIER	intron_variant	.	.	.	.	.	.	.	.
20	63455913	Sniffles2.DEL.3A52M13	N	<DEL:-70>	DEL	DEL	-70	54.709	141.143	888	876	12	0.0135	novel	0.401	0.401	common	0.583	0.295	0.202	0.314	0.512	0.401	0.582	0.296	0.2	0.316	0.512	2.84e-06	0.228	0.233	0.151	0.0473	2.68e-06	0.227	0.0933	0.149	0.0896	0.419	0.77	0.703	0.703	0.808	0.33	0.322	0.918	difficult	GRCh38_gclt25orgt65_slop50;GRCh38_AllTandemRepeatsandHomopolymers_slop5;GRCh38_AllTandemRepeats_gt100bp_slop5;GRCh38_allTandemRepeats;GRCh38_SimpleRepeat_homopolymer_4to6_slop5;GRCh38_AllTandemRepeats_201to10000bp_slop5;GRCh38_lowmappabilityall;GRCh38_nonunique_l100_m2_e1;GRCh38_alllowmapandsegdupregions;GRCh38_alldifficultregions	KCNQ2	ENSG00000075043	transcript	ENST00000359125.7	protein_coding	MODIFIER	intron_variant	KCNQ2	ENSG00000075043	transcript	ENST00000359125.7	protein_coding	MODIFIER	intron_variant	.	.	.	.	.	.	.	.
20	63472876	Sniffles2.DEL.3A58M13	N	<DEL:-51>	DEL	DEL	-51	53.692	399.43	888	855	33	0.0372	novel	0.00619	0.00619	low_frequency	0.00208	0	0.0238	0.00305	0.00292	0.00643	0.0022	0	0.0244	0.00314	0.00305	1	1	1	1	1	1	1	1	1	1	0.000563	0.986	0	0	0.328	0.00258	0.0029	0.81	difficult	GRCh38_gclt25orgt65_slop50;GRCh38_AllHomopolymers_gt6bp_imperfectgt10bp_slop5;GRCh38_AllTandemRepeatsandHomopolymers_slop5;GRCh38_AllTandemRepeats_gt100bp_slop5;GRCh38_allTandemRepeats;GRCh38_SimpleRepeat_homopolymer_4to6_slop5;GRCh38_AllTandemRepeats_201to10000bp_slop5;GRCh38_SimpleRepeat_imperfecthomopolgt10_slop5;GRCh38_alldifficultregions	KCNQ2;KCNQ2-EEF1A2	ENSG00000075043;ENSG00000075043-ENSG00000101210	transcript;intergenic_region	ENST00000359125.7;ENSG00000075043-ENSG00000101210	protein_coding;.	MODIFIER;MODIFIER	upstream_gene_variant;intergenic_region	.	.	.	.	.	.	.	.	.	.	.	.	Promoter	.	.
20	63477624	Sniffles2.INS.3A40M13	N	<INS:134>	INS	INS	134	126.122	300.417	888	859	29	0.0327	novel	0.00338	0.00338	rare	0	0	0.00298	0.0122	0.00292	0.00349	0	0	0.00305	0.0126	0.00307	1	1	1	0.0183	1	1	1	1	0.0189	1	0.00338	0.991	0.2	0.2	0.65	0.00225	0.00282	0.553	difficult	GRCh38_AllTandemRepeatsandHomopolymers_slop5;GRCh38_AllTandemRepeats_gt100bp_slop5;GRCh38_allTandemRepeats;GRCh38_SimpleRepeat_homopolymer_4to6_slop5;GRCh38_AllTandemRepeats_201to10000bp_slop5;GRCh38_alldifficultregions	KCNQ2;KCNQ2-EEF1A2	ENSG00000075043;ENSG00000075043-ENSG00000101210	transcript;intergenic_region	ENST00000359125.7;ENSG00000075043-ENSG00000101210	protein_coding;.	MODIFIER;MODIFIER	upstream_gene_variant;intergenic_region	.	.	.	.	.	.	.	.	.	.	.	.	CTCF Binding Site	.	.
20	63479810	Sniffles2.DEL.3A59M13	N	<DEL:-61>	DEL	DEL	-61	55.04	414.234	888	864	24	0.027	novel	0.045	0.045	low_frequency	0.0456	0.0486	0.0149	0.0701	0.0468	0.0457	0.0451	0.0493	0.0152	0.0719	0.0488	0.0767	0.0018	0.0297	0.175	1	0.0683	0.00188	0.0303	0.182	1	0.0315	0.923	0.361	0.361	0.509	0.061	0.0741	0.667	confident	GRCh38_AllTandemRepeatsandHomopolymers_slop5;GRCh38_AllTandemRepeats_gt100bp_slop5;GRCh38_allTandemRepeats;GRCh38_AllTandemRepeats_201to10000bp_slop5;GRCh38_alldifficultregions;GRCh38_notinalldifficultregions	KCNQ2-EEF1A2	ENSG00000075043-ENSG00000101210	intergenic_region	ENSG00000075043-ENSG00000101210	.	MODIFIER	intergenic_region	.	.	.	.	.	.	.	.	.	.	.	.	Enhancer	.	.
20	63480058	Sniffles2.INS.3A3FM13	N	<INS:51>	INS	INS	51	62.627	346.609	888	861	27	0.0304	novel	0.00732	0.00732	low_frequency	0.00208	0.00694	0.0268	0	0.00292	0.00755	0.00215	0.00709	0.0274	0	0.00305	1	1	1	1	1	1	1	1	1	1	0.00113	0.983	0	0	0.375	0.00129	0.00162	0.451	difficult	GRCh38_gclt25orgt65_slop50;GRCh38_AllTandemRepeatsandHomopolymers_slop5;GRCh38_AllTandemRepeats_gt100bp_slop5;GRCh38_allTandemRepeats;GRCh38_AllTandemRepeats_201to10000bp_slop5;GRCh38_lowmappabilityall;GRCh38_nonunique_l100_m2_e1;GRCh38_alllowmapandsegdupregions;GRCh38_alldifficultregions	KCNQ2-EEF1A2	ENSG00000075043-ENSG00000101210	intergenic_region	ENSG00000075043-ENSG00000101210	.	MODIFIER	intergenic_region	.	.	.	.	.	.	.	.	.	.	.	.	Enhancer	.	.
20	63484943	Sniffles2.DEL.3A5AM13	N	<DEL:-50>	DEL	DEL	-50	89.352	331.301	888	864	24	0.027	novel	0.00563	0.00563	low_frequency	0.00415	0	0.0149	0.00305	0.00585	0.00579	0.0042	0	0.0154	0.00312	0.00614	1	1	1	1	1	1	1	1	1	1	0.00113	0.986	0	0	0.341	0.00175	0.00174	0.373	difficult	GRCh38_gclt25orgt65_slop50;GRCh38_AllTandemRepeats_51to200bp_slop5;GRCh38_AllTandemRepeatsandHomopolymers_slop5;GRCh38_allTandemRepeats;GRCh38_SimpleRepeat_homopolymer_4to6_slop5;GRCh38_alldifficultregions	EEF1A2;KCNQ2-EEF1A2	ENSG00000101210;ENSG00000075043-ENSG00000101210	transcript;intergenic_region	ENST00000217182.6;ENSG00000075043-ENSG00000101210	protein_coding;.	MODIFIER;MODIFIER	downstream_gene_variant;intergenic_region	.	.	.	.	.	.	.	.	.	.	.	.	Enhancer	.	.
20	63492080	Sniffles2.DEL.3A5BM13	N	<DEL:-53>	DEL	DEL	-53	32.823	236.717	888	869	19	0.0214	novel	0.00507	0.00507	low_frequency	0.0166	0	0	0	0.00292	0.00518	0.0167	0	0	0	0.00303	1	1	1	1	1	1	1	1	1	1	0.00169	0.986	0	0	0.444	0.000106	0.000561	0.187	difficult	GRCh38_AllTandemRepeatsandHomopolymers_slop5;GRCh38_AllTandemRepeats_gt100bp_slop5;GRCh38_allTandemRepeats;GRCh38_SimpleRepeat_homopolymer_4to6_slop5;GRCh38_AllTandemRepeats_201to10000bp_slop5;GRCh38_SimpleRepeat_quadTR_20to50_slop5;GRCh38_alldifficultregions	EEF1A2	ENSG00000101210	transcript	ENST00000217182.6	protein_coding	MODIFIER	intron_variant	EEF1A2	ENSG00000101210	transcript	ENST00000217182.6	protein_coding	MODIFIER	intron_variant	.	.	.	.	.	.	.	.
20	63492160	Sniffles2.INS.3A45M13	N	<INS:1060>	INS	INS	1060	204.773	89.776	888	888	0	0	novel	0.561	0.439	common	0.564	0.552	0.566	0.576	0.547	0.561	0.564	0.552	0.566	0.576	0.547	7.78e-38	2.51e-18	1.3e-23	6.88e-21	4.83e-28	7.78e-38	2.51e-18	1.3e-23	6.88e-21	4.83e-28	0.579	0.432	0.437	0.438	0.383	0.499	0.503	0.458	difficult	GRCh38_AllTandemRepeatsandHomopolymers_slop5;GRCh38_AllTandemRepeats_gt100bp_slop5;GRCh38_allTandemRepeats;GRCh38_AllTandemRepeats_201to10000bp_slop5;GRCh38_alldifficultregions	EEF1A2	ENSG00000101210	transcript	ENST00000217182.6	protein_coding	MODIFIER	intron_variant	EEF1A2	ENSG00000101210	transcript	ENST00000217182.6	protein_coding	MODIFIER	intron_variant	.	.	.	.	.	.	.	.
20	63492397	Sniffles2.INS.3A44M13	N	<INS:211>	INS	INS	211	174.239	252.201	888	885	3	0.00338	novel	0.371	0.371	common	0.373	0.351	0.39	0.372	0.366	0.371	0.371	0.353	0.389	0.372	0.366	7.52e-20	5.42e-13	7.76e-15	1.44e-13	5.25e-12	2.43e-19	4.34e-13	1.55e-14	1.44e-13	5.25e-12	0.323	0.471	0.429	0.429	0.38	0.335	0.366	0.465	difficult	GRCh38_AllTandemRepeatsandHomopolymers_slop5;GRCh38_AllTandemRepeats_gt100bp_slop5;GRCh38_allTandemRepeats;GRCh38_AllTandemRepeats_201to10000bp_slop5;GRCh38_SimpleRepeat_quadTR_20to50_slop5;GRCh38_allOtherDifficultregions;GRCh38_gnomAD_InbreedingCoeff_slop1bp_merge1000bp;GRCh38_alldifficultregions	EEF1A2	ENSG00000101210	transcript	ENST00000217182.6	protein_coding	MODIFIER	intron_variant	EEF1A2	ENSG00000101210	transcript	ENST00000217182.6	protein_coding	MODIFIER	intron_variant	.	.	.	.	.	.	.	.
20	63535814	Sniffles2.DEL.3A7CM13	N	<DEL:-69>	DEL	DEL	-69	59.06	217.378	888	870	18	0.0203	novel	0.214	0.214	common	0.386	0.059	0.0446	0.0793	0.401	0.217	0.384	0.0607	0.046	0.0802	0.41	0.415	0.0724	0.279	0.26	0.0068	0.337	0.0762	0.286	0.265	0.0111	0.203	0.9	0.787	0.787	0.811	0.0644	0.0694	0.87	difficult	GRCh38_gclt25orgt65_slop50;GRCh38_AllHomopolymers_gt6bp_imperfectgt10bp_slop5;GRCh38_AllTandemRepeatsandHomopolymers_slop5;GRCh38_AllTandemRepeats_gt100bp_slop5;GRCh38_allTandemRepeats;GRCh38_SimpleRepeat_homopolymer_7to11_slop5;GRCh38_SimpleRepeat_homopolymer_4to6_slop5;GRCh38_AllTandemRepeats_201to10000bp_slop5;GRCh38_lowmappabilityall;GRCh38_nonunique_l100_m2_e1;GRCh38_alllowmapandsegdupregions;GRCh38_alldifficultregions	SRMS;PTK6	ENSG00000125508;ENSG00000101213	transcript;transcript	ENST00000217188.2;ENST00000542869.3	protein_coding;protein_coding	MODIFIER;MODIFIER	downstream_gene_variant;intron_variant	PTK6	ENSG00000101213	transcript	ENST00000542869.3	protein_coding	MODIFIER	intron_variant	.	.	.	.	.	Promoter	.	.
20	63553564	Sniffles2.DEL.3A80M13	N	<DEL:-70>	DEL	DEL	-70	58.814	318.821	888	870	18	0.0203	novel	0.085	0.085	common	0.28	0.0243	0.0119	0.0122	0.00292	0.0862	0.282	0.0214	0.0121	0.0125	0.00301	1	1	1	0.0183	1	1	1	1	0.0188	1	0.08	0.975	0.863	0.863	0.876	0.00633	0.00838	0.736	difficult	GRCh38_gclt25orgt65_slop50;GRCh38_AllHomopolymers_gt6bp_imperfectgt10bp_slop5;GRCh38_AllTandemRepeatsandHomopolymers_slop5;GRCh38_AllTandemRepeats_gt100bp_slop5;GRCh38_allTandemRepeats;GRCh38_SimpleRepeat_homopolymer_4to6_slop5;GRCh38_AllTandemRepeats_201to10000bp_slop5;GRCh38_SimpleRepeat_imperfecthomopolgt10_slop5;GRCh38_alldifficultregions	FNDC11;FNDC11	ENSG00000125531;ENSG00000125531	transcript;gene_variant	ENST00000370097.2;ENSG00000125531	protein_coding;.	MODIFIER;MODIFIER	upstream_gene_variant;intragenic_variant	.	.	.	.	.	.	.	.	.	.	.	.	CTCF Binding Site;Promoter	.	.
20	63557895	Sniffles2.DEL.3A81M13	N	<DEL:-63>	DEL	DEL	-63	59.476	311.013	888	869	19	0.0214	novel	0.0693	0.0693	common	0.0249	0.125	0.0327	0.11	0.0819	0.0708	0.0254	0.126	0.0335	0.113	0.0838	1	0.462	1	0.414	0.306	1	0.465	1	0.424	0.316	0.0327	0.86	0.2	0.2	0.395	0.0739	0.106	0.507	difficult	GRCh38_gclt25orgt65_slop50;GRCh38_AllTandemRepeatsandHomopolymers_slop5;GRCh38_AllTandemRepeats_gt100bp_slop5;GRCh38_allTandemRepeats;GRCh38_SimpleRepeat_homopolymer_4to6_slop5;GRCh38_AllTandemRepeats_201to10000bp_slop5;GRCh38_lowmappabilityall;GRCh38_nonunique_l100_m2_e1;GRCh38_alllowmapandsegdupregions;GRCh38_alldifficultregions	HELZ2;FNDC11;FNDC11-HELZ2	ENSG00000130589;ENSG00000125531;ENSG00000125531-ENSG00000130589	transcript;transcript;intergenic_region	ENST00000467148.1;ENST00000370097.2;ENSG00000125531-ENSG00000130589	protein_coding;protein_coding;.	MODIFIER;MODIFIER;MODIFIER	downstream_gene_variant;downstream_gene_variant;intergenic_region	.	.	.	.	.	.	.	.	.	.	.	.	.	.	.
20	63557935	Sniffles2.INS.3A70M13	N	<INS:70>	INS	INS	70	53.819	300.998	888	862	26	0.0293	novel	0.0118	0.0118	low_frequency	0.0311	0	0.00595	0.0061	0.00585	0.0122	0.0322	0	0.0061	0.00625	0.00606	1	1	1	1	1	1	1	1	1	1	0.0113	0.981	0.571	0.571	0.654	0.000719	0.00137	0.424	difficult	GRCh38_gclt25orgt65_slop50;GRCh38_AllTandemRepeatsandHomopolymers_slop5;GRCh38_AllTandemRepeats_gt100bp_slop5;GRCh38_allTandemRepeats;GRCh38_AllTandemRepeats_201to10000bp_slop5;GRCh38_alldifficultregions	HELZ2;FNDC11;FNDC11-HELZ2	ENSG00000130589;ENSG00000125531;ENSG00000125531-ENSG00000130589	transcript;transcript;intergenic_region	ENST00000467148.1;ENST00000370097.2;ENSG00000125531-ENSG00000130589	protein_coding;protein_coding;.	MODIFIER;MODIFIER;MODIFIER	downstream_gene_variant;downstream_gene_variant;intergenic_region	.	.	.	.	.	.	.	.	.	.	.	.	.	.	.
20	63559513	Sniffles2.DEL.3A82M13	N	<DEL:-77>	DEL	DEL	-77	97.446	211.52	888	879	9	0.0101	novel	0.41	0.41	common	0.315	0.375	0.58	0.348	0.468	0.415	0.326	0.378	0.584	0.35	0.468	0.0246	0.0767	7.56e-05	0.025	0.000684	0.0253	0.075	5.76e-05	0.0245	0.000684	0.413	0.658	0.608	0.608	0.568	0.381	0.375	0.645	difficult	GRCh38_AllTandemRepeatsandHomopolymers_slop5;GRCh38_AllTandemRepeats_gt100bp_slop5;GRCh38_allTandemRepeats;GRCh38_AllTandemRepeats_201to10000bp_slop5;GRCh38_lowmappabilityall;GRCh38_nonunique_l100_m2_e1;GRCh38_alllowmapandsegdupregions;GRCh38_alldifficultregions	FNDC11;HELZ2	ENSG00000125531;ENSG00000130589	transcript;transcript	ENST00000370097.2;ENST00000467148.1	protein_coding;protein_coding	MODIFIER;MODIFIER	downstream_gene_variant;intron_variant	HELZ2	ENSG00000130589	transcript	ENST00000467148.1	protein_coding	MODIFIER	intron_variant	.	.	.	.	.	CTCF Binding Site;TF binding	.	.
20	63559561	Sniffles2.INS.3A71M13	N	<INS:96>	INS	INS	96	97.121	162.547	888	866	22	0.0248	novel	0.0574	0.0574	common	0.0871	0.111	0.0208	0.0061	0.0556	0.0589	0.0894	0.114	0.0216	0.00617	0.0572	1	0.0739	1	1	1	1	0.079	1	1	1	0.0383	0.9	0.381	0.381	0.478	0.0143	0.0229	0.499	difficult	GRCh38_AllTandemRepeatsandHomopolymers_slop5;GRCh38_AllTandemRepeats_gt100bp_slop5;GRCh38_allTandemRepeats;GRCh38_AllTandemRepeats_201to10000bp_slop5;GRCh38_lowmappabilityall;GRCh38_nonunique_l100_m2_e1;GRCh38_alllowmapandsegdupregions;GRCh38_alldifficultregions	FNDC11;HELZ2	ENSG00000125531;ENSG00000130589	transcript;transcript	ENST00000370097.2;ENST00000467148.1	protein_coding;protein_coding	MODIFIER;MODIFIER	downstream_gene_variant;intron_variant	HELZ2	ENSG00000130589	transcript	ENST00000467148.1	protein_coding	MODIFIER	intron_variant	.	.	.	.	.	CTCF Binding Site;TF binding	.	.
20	63560433	Sniffles2.INS.3A72M13	N	<INS:56>	INS	INS	56	12.699	85.887	888	870	18	0.0203	novel	0.247	0.247	common	0.266	0.274	0.274	0.0976	0.313	0.249	0.271	0.275	0.277	0.0963	0.317	0.247	0.0117	0.179	1	0.0319	0.189	0.0107	0.243	1	0.0316	0.236	0.889	0.815	0.815	0.746	0.11	0.117	0.712	difficult	GRCh38_gclt25orgt65_slop50;GRCh38_AllTandemRepeats_51to200bp_slop5;GRCh38_AllTandemRepeatsandHomopolymers_slop5;GRCh38_AllTandemRepeats_gt100bp_slop5;GRCh38_allTandemRepeats;GRCh38_alldifficultregions	FNDC11;HELZ2	ENSG00000125531;ENSG00000130589	transcript;transcript	ENST00000370097.2;ENST00000467148.1	protein_coding;protein_coding	MODIFIER;MODIFIER	downstream_gene_variant;intron_variant	HELZ2	ENSG00000130589	transcript	ENST00000467148.1	protein_coding	MODIFIER	intron_variant	.	.	.	.	.	.	.	.
20	63571593	Sniffles2.DEL.3A84M13	N	<DEL:-92>	DEL	DEL	-92	97.631	259.163	888	878	10	0.0113	novel	0.0332	0.0332	low_frequency	0.0768	0.0278	0.00893	0.0061	0.0263	0.0336	0.0774	0.028	0.00898	0.00617	0.027	1	1	1	1	0.0032	1	1	1	1	0.00336	0.0214	0.947	0.411	0.411	0.599	0.00198	0.00338	0.511	difficult	GRCh38_gclt25orgt65_slop50;GRCh38_AllTandemRepeatsandHomopolymers_slop5;GRCh38_AllTandemRepeats_gt100bp_slop5;GRCh38_allTandemRepeats;GRCh38_SimpleRepeat_homopolymer_4to6_slop5;GRCh38_AllTandemRepeats_201to10000bp_slop5;GRCh38_lowmappabilityall;GRCh38_nonunique_l100_m2_e1;GRCh38_alllowmapandsegdupregions;GRCh38_alldifficultregions	HELZ2	ENSG00000130589	transcript	ENST00000467148.1	protein_coding	MODIFIER	intron_variant	HELZ2	ENSG00000130589	transcript	ENST00000467148.1	protein_coding	MODIFIER	intron_variant	.	.	.	.	.	.	.	.
20	63574119	Sniffles2.INS.3A77M13	N	<INS:61>	INS	INS	61	93.59	294.37	888	860	28	0.0315	novel	0.00169	0.00169	rare	0.00208	0.00347	0.00298	0	0	0.00174	0.00215	0.00357	0.00301	0	0	1	1	1	1	1	1	1	1	1	1	0.00113	0.994	0	0	0.487	2.36e-05	0.000167	0.13	difficult	GRCh38_gclt25orgt65_slop50;GRCh38_AllTandemRepeats_51to200bp_slop5;GRCh38_AllTandemRepeatsandHomopolymers_slop5;GRCh38_AllTandemRepeats_gt100bp_slop5;GRCh38_allTandemRepeats;GRCh38_alldifficultregions	HELZ2;HELZ2	ENSG00000130589;ENSG00000130589	transcript;gene_variant	ENST00000467148.1;ENSG00000130589	protein_coding;.	MODIFIER;MODIFIER	upstream_gene_variant;intragenic_variant	.	.	.	.	.	.	.	.	.	.	.	.	Promoter	.	.
20	63607747	Sniffles2.INS.3A97M13	N	<INS:473>	INS	INS	473	126.563	355.578	888	864	24	0.027	novel	0.00507	0.00507	low_frequency	0.0083	0.00347	0	0.00915	0.00292	0.00521	0.00844	0.0036	0	0.00938	0.00307	1	1	1	1	1	1	1	1	1	1	0.00113	0.988	0	0	0.436	0.00174	0.00334	0.429	difficult	GRCh38_AllTandemRepeatsandHomopolymers_slop5;GRCh38_AllTandemRepeats_gt100bp_slop5;GRCh38_allTandemRepeats;GRCh38_SimpleRepeat_homopolymer_4to6_slop5;GRCh38_AllTandemRepeats_201to10000bp_slop5;GRCh38_lowmappabilityall;GRCh38_nonunique_l100_m2_e1;GRCh38_segdups;GRCh38_alllowmapandsegdupregions;GRCh38_alldifficultregions	GMEB2	ENSG00000101216	transcript	ENST00000266068.5	protein_coding	MODIFIER	intron_variant	GMEB2	ENSG00000101216	transcript	ENST00000266068.5	protein_coding	MODIFIER	intron_variant	.	.	.	.	.	Enhancer	.	.
20	63607778	Sniffles2.DEL.3ABAM13	N	<DEL:-510>	DEL	DEL	-510	166.979	290.09	888	868	20	0.0225	novel	0.0327	0.0327	low_frequency	0.027	0.0208	0.0149	0.0579	0.0439	0.0334	0.0274	0.0214	0.0151	0.0586	0.046	1	1	0.0297	0.0878	0.274	1	1	0.0301	0.0897	0.286	0.0135	0.92	0.0556	0.0556	0.429	0.0455	0.056	0.636	difficult	GRCh38_AllTandemRepeatsandHomopolymers_slop5;GRCh38_AllTandemRepeats_gt100bp_slop5;GRCh38_allTandemRepeats;GRCh38_SimpleRepeat_homopolymer_4to6_slop5;GRCh38_AllTandemRepeats_201to10000bp_slop5;GRCh38_lowmappabilityall;GRCh38_nonunique_l100_m2_e1;GRCh38_nonunique_l250_m0_e0;GRCh38_segdups;GRCh38_alllowmapandsegdupregions;GRCh38_alldifficultregions	GMEB2	ENSG00000101216	transcript	ENST00000266068.5	protein_coding	MODIFIER	intron_variant	GMEB2	ENSG00000101216	transcript	ENST00000266068.5	protein_coding	MODIFIER	intron_variant	.	.	.	.	.	Enhancer	.	.
20	63607825	Sniffles2.DEL.3AB9M13	N	<DEL:-98>	DEL	DEL	-98	115.396	417.104	888	881	7	0.00788	novel	0.305	0.305	common	0.253	0.406	0.143	0.479	0.284	0.307	0.256	0.408	0.145	0.479	0.287	0.0395	0.607	0.75	0.0876	0.351	0.027	0.606	0.752	0.0876	0.348	0.312	0.739	0.675	0.675	0.708	0.533	0.504	0.706	difficult	GRCh38_AllTandemRepeatsandHomopolymers_slop5;GRCh38_AllTandemRepeats_gt100bp_slop5;GRCh38_allTandemRepeats;GRCh38_SimpleRepeat_homopolymer_4to6_slop5;GRCh38_AllTandemRepeats_201to10000bp_slop5;GRCh38_lowmappabilityall;GRCh38_nonunique_l100_m2_e1;GRCh38_nonunique_l250_m0_e0;GRCh38_segdups;GRCh38_alllowmapandsegdupregions;GRCh38_alldifficultregions	GMEB2	ENSG00000101216	transcript	ENST00000266068.5	protein_coding	MODIFIER	intron_variant	GMEB2	ENSG00000101216	transcript	ENST00000266068.5	protein_coding	MODIFIER	intron_variant	.	.	.	.	.	Enhancer	.	.
20	63608947	Sniffles2.INS.3A98M13	N	<INS:75>	INS	INS	75	156.574	291.269	888	870	18	0.0203	novel	0.164	0.164	common	0.208	0.115	0.17	0.156	0.149	0.168	0.21	0.116	0.172	0.159	0.156	0.436	1	1	0.55	0.377	0.434	1	1	0.556	0.373	0.122	0.658	0.274	0.274	0.557	0.127	0.152	0.676	difficult	GRCh38_AllTandemRepeatsandHomopolymers_slop5;GRCh38_AllTandemRepeats_gt100bp_slop5;GRCh38_allTandemRepeats;GRCh38_AllTandemRepeats_201to10000bp_slop5;GRCh38_segdups;GRCh38_alllowmapandsegdupregions;GRCh38_alldifficultregions	GMEB2	ENSG00000101216	transcript	ENST00000266068.5	protein_coding	MODIFIER	intron_variant	GMEB2	ENSG00000101216	transcript	ENST00000266068.5	protein_coding	MODIFIER	intron_variant	.	.	.	.	.	Enhancer	.	.
20	63609044	Sniffles2.DEL.3ABBM13	N	<DEL:-100>	DEL	DEL	-100	98.643	369.684	888	882	6	0.00676	novel	0.383	0.383	common	0.313	0.479	0.176	0.634	0.363	0.386	0.315	0.482	0.178	0.634	0.367	1	0.741	0.296	0.18	0.508	0.882	0.867	0.422	0.18	0.411	0.365	0.806	0.747	0.747	0.822	0.589	0.595	0.889	difficult	GRCh38_AllTandemRepeatsandHomopolymers_slop5;GRCh38_AllTandemRepeats_gt100bp_slop5;GRCh38_allTandemRepeats;GRCh38_SimpleRepeat_homopolymer_4to6_slop5;GRCh38_AllTandemRepeats_201to10000bp_slop5;GRCh38_lowmappabilityall;GRCh38_nonunique_l100_m2_e1;GRCh38_segdups;GRCh38_alllowmapandsegdupregions;GRCh38_alldifficultregions	GMEB2	ENSG00000101216	transcript	ENST00000266068.5	protein_coding	MODIFIER	intron_variant	GMEB2	ENSG00000101216	transcript	ENST00000266068.5	protein_coding	MODIFIER	intron_variant	.	.	.	.	.	Enhancer	.	.
20	63609667	Sniffles2.INS.3A99M13	N	<INS:101>	INS	INS	101	179.095	208.688	888	874	14	0.0158	novel	0.0394	0.0394	low_frequency	0.0643	0.0208	0.0208	0.0305	0.0468	0.0395	0.063	0.021	0.0211	0.0312	0.0479	1	1	1	1	1	1	1	1	1	1	0.0169	0.898	0.058	0.058	0.445	0.00588	0.0151	0.392	difficult	GRCh38_AllTandemRepeatsandHomopolymers_slop5;GRCh38_AllTandemRepeats_gt100bp_slop5;GRCh38_allTandemRepeats;GRCh38_AllTandemRepeats_201to10000bp_slop5;GRCh38_lowmappabilityall;GRCh38_nonunique_l100_m2_e1;GRCh38_segdups;GRCh38_alllowmapandsegdupregions;GRCh38_alldifficultregions	GMEB2	ENSG00000101216	transcript	ENST00000266068.5	protein_coding	MODIFIER	intron_variant	GMEB2	ENSG00000101216	transcript	ENST00000266068.5	protein_coding	MODIFIER	intron_variant	.	.	.	.	.	Enhancer	.	.
20	63629494	Sniffles2.INS.3A9FM13	N	<INS:87>	INS	INS	87	117.615	296.928	888	870	18	0.0203	novel	0.00451	0.00451	rare	0.0166	0	0	0	0	0.0046	0.0167	0	0	0	0	1	1	1	1	1	1	1	1	1	1	0.00507	0.992	0.625	0.625	0.646	0.000378	0.000614	0.534	confident	GRCh38_SimpleRepeat_homopolymer_4to6_slop5;GRCh38_notinalldifficultregions	MHENCR;MHENCR-STMN3	ENSG00000232442;ENSG00000232442-ENSG00000197457	transcript;intergenic_region	ENST00000686481.1;ENSG00000232442-ENSG00000197457	pseudogene;.	MODIFIER;MODIFIER	downstream_gene_variant;intergenic_region	.	.	.	.	.	.	.	.	.	.	.	.	.	.	.
20	63630256	Sniffles2.DEL.3ABFM13	N	<DEL:-55>	DEL	DEL	-55	84.777	327.769	888	867	21	0.0236	novel	0.00113	0.00113	rare	0	0	0	0.00305	0.00292	0.00115	0	0	0	0.00314	0.00303	1	1	1	1	1	1	1	1	1	1	0	0.998	0	0	0.208	0.000783	0.00156	0.513	difficult	GRCh38_gclt25orgt65_slop50;GRCh38_SimpleRepeat_homopolymer_4to6_slop5;GRCh38_lowmappabilityall;GRCh38_nonunique_l100_m2_e1;GRCh38_alllowmapandsegdupregions;GRCh38_alldifficultregions	MHENCR;MHENCR-STMN3	ENSG00000232442;ENSG00000232442-ENSG00000197457	transcript;intergenic_region	ENST00000686481.1;ENSG00000232442-ENSG00000197457	pseudogene;.	MODIFIER;MODIFIER	downstream_gene_variant;intergenic_region	.	.	.	.	.	.	.	.	.	.	.	.	.	.	.
20	63636172	Sniffles2.DEL.3AC0M13	N	<DEL:-505>	DEL	DEL	-505	194.143	180.427	888	867	21	0.0236	known	0.328	0.328	common	0.197	0.458	0.128	0.628	0.31	0.335	0.2	0.471	0.132	0.637	0.321	0.153	0.739	0.00776	0.503	0.858	0.156	0.61	0.00925	0.609	1	0.331	0.892	0.855	0.855	0.866	0.597	0.593	0.935	confident	GRCh38_AllHomopolymers_gt6bp_imperfectgt10bp_slop5;GRCh38_AllTandemRepeats_51to200bp_slop5;GRCh38_AllTandemRepeatsandHomopolymers_slop5;GRCh38_allTandemRepeats;GRCh38_SimpleRepeat_homopolymer_4to6_slop5;GRCh38_SimpleRepeat_imperfecthomopolgt20_slop5;GRCh38_SimpleRepeat_imperfecthomopolgt10_slop5;GRCh38_lowmappabilityall;GRCh38_nonunique_l100_m2_e1;GRCh38_alllowmapandsegdupregions;GRCh38_alldifficultregions;GRCh38_notinalldifficultregions	STMN3;MHENCR-STMN3	ENSG00000197457;ENSG00000232442-ENSG00000197457	transcript;intergenic_region	ENST00000631920.1;ENSG00000232442-ENSG00000197457	protein_coding;.	MODIFIER;MODIFIER	downstream_gene_variant;intergenic_region	.	.	.	.	.	.	.	.	.	.	.	.	.	.	.
20	63642018	Sniffles2.INS.3AA2M13	N	<INS:619>	INS	INS	619	142.122	41.397	888	850	38	0.0428	novel	0.0118	0.0118	low_frequency	0.0104	0.0382	0	0.00305	0.0117	0.0124	0.0108	0.0396	0	0.00323	0.0125	1	0.0115	1	1	0.0176	1	0.0123	1	1	0.0188	0.00282	0.974	0	0	0.281	0.00577	0.00984	0.493	difficult	GRCh38_gclt25orgt65_slop50;GRCh38_AllTandemRepeatsandHomopolymers_slop5;GRCh38_AllTandemRepeats_gt100bp_slop5;GRCh38_allTandemRepeats;GRCh38_SimpleRepeat_homopolymer_4to6_slop5;GRCh38_AllTandemRepeats_201to10000bp_slop5;GRCh38_segdups;GRCh38_alllowmapandsegdupregions;GRCh38_alldifficultregions	STMN3	ENSG00000197457	transcript	ENST00000631920.1	protein_coding	MODIFIER	intron_variant	STMN3	ENSG00000197457	transcript	ENST00000631920.1	protein_coding	MODIFIER	intron_variant	.	.	.	.	.	CTCF Binding Site	.	.
20	63645773	Sniffles2.DEL.3AC2M13	N	<DEL:-1662>	DEL	DEL	-1662	42.71	168.572	888	859	29	0.0327	known	0.00225	0.00225	rare	0.00622	0	0	0.00305	0	0.00233	0.00649	0	0	0.00312	0	1	1	1	1	1	1	1	1	1	1	0	0.995	0	0	0.213	0.000244	0.000323	0.505	confident	GRCh38_AllHomopolymers_gt6bp_imperfectgt10bp_slop5;GRCh38_AllTandemRepeats_51to200bp_slop5;GRCh38_AllTandemRepeatsandHomopolymers_slop5;GRCh38_SimpleRepeat_homopolymer_gt11_slop5;GRCh38_SimpleRepeat_diTR_11to50_slop5;GRCh38_allTandemRepeats;GRCh38_SimpleRepeat_homopolymer_7to11_slop5;GRCh38_SimpleRepeat_homopolymer_4to6_slop5;GRCh38_SimpleRepeat_imperfecthomopolgt10_slop5;GRCh38_alldifficultregions;GRCh38_notinalldifficultregions	STMN3	ENSG00000197457	transcript	ENST00000631920.1	protein_coding	MODIFIER	intron_variant	STMN3	ENSG00000197457	transcript	ENST00000631920.1	protein_coding	MODIFIER	intron_variant	.	.	.	.	.	Enhancer	.	.
20	63647755	Sniffles2.DEL.3AC3M13	N	<DEL:-58>	DEL	DEL	-58	90.719	237.741	888	860	28	0.0315	novel	0.0321	0.0321	low_frequency	0.0166	0.0347	0	0.11	0.00877	0.0331	0.0172	0.0357	0	0.112	0.0092	1	1	1	1	0.0088	1	1	1	1	0.00923	0.0321	0.968	0.722	0.722	0.777	0.076	0.0758	0.906	difficult	GRCh38_gclt25orgt65_slop50;GRCh38_AllTandemRepeatsandHomopolymers_slop5;GRCh38_SimpleRepeat_diTR_11to50_slop5;GRCh38_AllTandemRepeats_gt100bp_slop5;GRCh38_allTandemRepeats;GRCh38_AllTandemRepeats_201to10000bp_slop5;GRCh38_alldifficultregions	STMN3	ENSG00000197457	transcript	ENST00000631920.1	protein_coding	MODIFIER	intron_variant	STMN3	ENSG00000197457	transcript	ENST00000631920.1	protein_coding	MODIFIER	intron_variant	.	.	.	.	.	.	.	.
20	63647768	Sniffles2.INS.3AA4M13	N	<INS:2592>	INS	INS	2592	430.936	82.884	888	852	36	0.0405	novel	0.00113	0.00113	rare	0.00208	0	0	0.00305	0	0.00117	0.00217	0	0	0.0032	0	1	1	1	1	1	1	1	1	1	1	0.00113	0.995	0	0	0.466	0.000657	0.00189	0.408	difficult	GRCh38_gclt25orgt65_slop50;GRCh38_AllTandemRepeatsandHomopolymers_slop5;GRCh38_AllTandemRepeats_gt100bp_slop5;GRCh38_allTandemRepeats;GRCh38_AllTandemRepeats_201to10000bp_slop5;GRCh38_alldifficultregions	STMN3	ENSG00000197457	transcript	ENST00000631920.1	protein_coding	MODIFIER	intron_variant	STMN3	ENSG00000197457	transcript	ENST00000631920.1	protein_coding	MODIFIER	intron_variant	.	.	.	.	.	.	.	.
20	63647791	Sniffles2.INS.3AA3M13	N	<INS:73>	INS	INS	73	157.415	221.17	888	857	31	0.0349	novel	0.0107	0.0107	low_frequency	0.0145	0.00347	0.0268	0.00305	0.00292	0.0111	0.0151	0.00357	0.0273	0.00318	0.00307	1	1	1	1	1	1	1	1	1	1	0.00394	0.975	0.105	0.105	0.417	0.000505	0.00193	0.241	difficult	GRCh38_gclt25orgt65_slop50;GRCh38_AllTandemRepeatsandHomopolymers_slop5;GRCh38_SimpleRepeat_diTR_11to50_slop5;GRCh38_AllTandemRepeats_gt100bp_slop5;GRCh38_allTandemRepeats;GRCh38_AllTandemRepeats_201to10000bp_slop5;GRCh38_alldifficultregions	STMN3	ENSG00000197457	transcript	ENST00000631920.1	protein_coding	MODIFIER	intron_variant	STMN3	ENSG00000197457	transcript	ENST00000631920.1	protein_coding	MODIFIER	intron_variant	.	.	.	.	.	.	.	.
20	63670046	Sniffles2.DEL.3AC6M13	N	<DEL:-305>	DEL	DEL	-305	127.324	207.039	888	882	6	0.00676	novel	0.629	0.371	common	0.66	0.76	0.378	0.713	0.64	0.633	0.662	0.76	0.385	0.713	0.645	5.58e-05	0.173	0.139	0.0546	0.618	2.67e-05	0.173	0.0997	0.0546	0.504	0.651	0.767	0.773	0.692	0.759	0.675	0.675	0.86	difficult	GRCh38_AllTandemRepeatsandHomopolymers_slop5;GRCh38_AllTandemRepeats_gt100bp_slop5;GRCh38_allTandemRepeats;GRCh38_AllTandemRepeats_201to10000bp_slop5;GRCh38_lowmappabilityall;GRCh38_nonunique_l100_m2_e1;GRCh38_nonunique_l250_m0_e0;GRCh38_alllowmapandsegdupregions;GRCh38_alldifficultregions	RTEL1;RTEL1-TNFRSF6B	ENSG00000258366;ENSG00000026036	transcript;gene_variant	ENST00000360203.11;ENSG00000026036	protein_coding;.	MODIFIER;MODIFIER	intron_variant;intragenic_variant	RTEL1	ENSG00000258366	transcript	ENST00000360203.11	protein_coding	MODIFIER	intron_variant	.	.	.	.	.	.	.	.
20	63674168	Sniffles2.INS.3AA7M13	N	<INS:89>	INS	INS	89	63.433	261.174	888	851	37	0.0417	novel	0.0642	0.0642	common	0.218	0.0278	0	0.00305	0	0.0664	0.221	0.0288	0	0.00318	0	0.344	1	1	1	1	0.345	1	1	1	1	0.0653	0.971	0.83	0.83	0.9	0.00475	0.00543	0.806	difficult	GRCh38_gclt25orgt65_slop50;GRCh38_AllTandemRepeats_51to200bp_slop5;GRCh38_AllTandemRepeatsandHomopolymers_slop5;GRCh38_AllTandemRepeats_gt100bp_slop5;GRCh38_allTandemRepeats;GRCh38_SimpleRepeat_homopolymer_4to6_slop5;GRCh38_alldifficultregions	RTEL1;RTEL1-TNFRSF6B	ENSG00000258366;ENSG00000026036	transcript;gene_variant	ENST00000360203.11;ENSG00000026036	protein_coding;.	MODIFIER;MODIFIER	intron_variant;intragenic_variant	RTEL1	ENSG00000258366	transcript	ENST00000360203.11	protein_coding	MODIFIER	intron_variant	.	.	.	.	.	.	.	.
20	63685591	Sniffles2.INS.3AABM13	N	<INS:60>	INS	INS	60	47.883	402.729	888	846	42	0.0473	novel	0.00338	0.00338	rare	0.0124	0	0	0	0	0.00355	0.0131	0	0	0	0	0.031	1	1	1	1	0.0326	1	1	1	1	0.0045	0.991	0.4	0.4	0.606	0.000142	0.000343	0.458	difficult	GRCh38_refseq_cds;GRCh38_gclt25orgt65_slop50;GRCh38_AllTandemRepeats_51to200bp_slop5;GRCh38_AllTandemRepeatsandHomopolymers_slop5;GRCh38_AllTandemRepeats_gt100bp_slop5;GRCh38_allTandemRepeats;GRCh38_alldifficultregions	RTEL1;RTEL1;RTEL1-TNFRSF6B;RTEL1-TNFRSF6B	ENSG00000258366;ENSG00000258366;ENSG00000026036;ENSG00000026036	transcript;transcript;transcript;gene_variant	ENST00000360203.11;ENST00000360203.11;ENST00000496281.2;ENSG00000026036	protein_coding;protein_coding;retained_intron;.	HIGH;HIGH;MODIFIER;MODIFIER	frameshift_variant&synonymous_variant;frameshift_variant;upstream_gene_variant;intragenic_variant	RTEL1;RTEL1	ENSG00000258366;ENSG00000258366	transcript;transcript	ENST00000360203.11;ENST00000360203.11	protein_coding;protein_coding	HIGH;HIGH	frameshift_variant&synonymous_variant;frameshift_variant	.	.	.	.	.	.	.	.
20	63693625	Sniffles2.INS.3AB6M13	N	<INS:1132>	INS	INS	1132	332.001	124.104	888	852	36	0.0405	novel	0.0524	0.0524	common	0.0664	0.0208	0.0298	0.0518	0.0819	0.0546	0.0708	0.0214	0.0303	0.0538	0.0859	0.608	1	1	0.057	0.000159	0.61	1	1	0.0611	0.000209	0.0366	0.858	0.0941	0.0941	0.458	0.0332	0.0543	0.477	difficult	GRCh38_gclt25orgt65_slop50;GRCh38_AllTandemRepeatsandHomopolymers_slop5;GRCh38_AllTandemRepeats_gt100bp_slop5;GRCh38_allTandemRepeats;GRCh38_AllTandemRepeats_201to10000bp_slop5;GRCh38_alldifficultregions	TNFRSF6B;RTEL1-TNFRSF6B;RTEL1	ENSG00000243509;ENSG00000026036;ENSG00000258366	transcript;transcript;transcript	ENST00000369996.3;ENST00000496281.2;ENST00000360203.11	protein_coding;retained_intron;protein_coding	MODIFIER;MODIFIER;MODIFIER	upstream_gene_variant;intron_variant;intron_variant	RTEL1	ENSG00000258366	transcript	ENST00000360203.11	protein_coding	MODIFIER	intron_variant	.	.	.	.	.	Enhancer;CTCF Binding Site	.	.
20	63693730	Sniffles2.BND.3AD6M13	N	<BND:3AD6M13>	BND	OTHER	.	0	185.473	888	821	67	0.0754	not_compared	0.0174	0.0174	low_frequency	0.0311	0.0139	0.0119	0.00915	0.0146	0.0189	0.0333	0.0146	0.0127	0.00974	0.0169	1	1	1	1	1	1	1	1	1	1	0.00732	0.95	0	0	0.39	0.0014	0.00389	0.317	difficult	GRCh38_gclt25orgt65_slop50;GRCh38_AllTandemRepeatsandHomopolymers_slop5;GRCh38_AllTandemRepeats_gt100bp_slop5;GRCh38_allTandemRepeats;GRCh38_AllTandemRepeats_201to10000bp_slop5;GRCh38_alldifficultregions	ENSG00000258752&RTEL1-TNFRSF6B;ENSG00000258752&RTEL1;FOXN3&RTEL1-TNFRSF6B;FOXN3&RTEL1	ENSG00000258752&ENSG00000026036;ENSG00000258752&ENSG00000258366;ENSG00000053254&ENSG00000026036;ENSG00000053254&ENSG00000258366	transcript;transcript;transcript;transcript	ENST00000496281.2;ENST00000360203.11;ENST00000496281.2;ENST00000360203.11	retained_intron;protein_coding;retained_intron;protein_coding	HIGH;HIGH;HIGH;HIGH	gene_fusion&frameshift_variant;gene_fusion;bidirectional_gene_fusion;bidirectional_gene_fusion	ENSG00000258752&RTEL1;FOXN3&RTEL1	ENSG00000258752&ENSG00000258366;ENSG00000053254&ENSG00000258366	transcript;transcript	ENST00000360203.11;ENST00000360203.11	protein_coding;protein_coding	HIGH;HIGH	gene_fusion;bidirectional_gene_fusion	.	.	.	.	.	Enhancer;CTCF Binding Site	.	.
20	63693769	Sniffles2.BND.3AD7M13	N	<BND:3AD7M13>	BND	OTHER	.	0	2.355	888	806	82	0.0923	not_compared	0.00225	0.00225	rare	0.00415	0	0	0	0.00585	0.00248	0.00455	0	0	0	0.00694	1	1	1	1	1	1	1	1	1	1	0	0.995	0	0	0.172	7.38e-05	0.000203	0.358	difficult	GRCh38_gclt25orgt65_slop50;GRCh38_AllTandemRepeatsandHomopolymers_slop5;GRCh38_AllTandemRepeats_gt100bp_slop5;GRCh38_allTandemRepeats;GRCh38_AllTandemRepeats_201to10000bp_slop5;GRCh38_alldifficultregions	EML1&RTEL1-TNFRSF6B;EML1&RTEL1	ENSG00000066629&ENSG00000026036;ENSG00000066629&ENSG00000258366	transcript;transcript	ENST00000496281.2;ENST00000360203.11	retained_intron;protein_coding	HIGH;HIGH	gene_fusion&frameshift_variant;gene_fusion	EML1&RTEL1	ENSG00000066629&ENSG00000258366	transcript	ENST00000360203.11	protein_coding	HIGH	gene_fusion	.	.	.	.	.	Enhancer;CTCF Binding Site	.	.
20	63723438	Sniffles2.DEL.3AE4M13	N	<DEL:-57>	DEL	DEL	-57	43.413	254.74	888	886	2	0.00225	novel	0.581	0.419	common	0.639	0.59	0.348	0.652	0.652	0.582	0.641	0.59	0.348	0.653	0.656	0.002	0.496	0.735	0.000951	0.868	0.00213	0.496	0.735	0.000989	0.865	0.623	0.73	0.716	0.681	0.777	0.638	0.61	0.835	difficult	GRCh38_AllTandemRepeatsandHomopolymers_slop5;GRCh38_AllTandemRepeats_gt100bp_slop5;GRCh38_allTandemRepeats;GRCh38_AllTandemRepeats_201to10000bp_slop5;GRCh38_lowmappabilityall;GRCh38_nonunique_l100_m2_e1;GRCh38_alllowmapandsegdupregions;GRCh38_alldifficultregions	ZGPAT;ENSG00000273154	ENSG00000197114;ENSG00000273154	transcript;gene_variant	ENST00000328969.5;ENSG00000273154	protein_coding;.	MODIFIER;MODIFIER	intron_variant;intragenic_variant	ZGPAT	ENSG00000197114	transcript	ENST00000328969.5	protein_coding	MODIFIER	intron_variant	.	.	.	.	.	Open chromatin	.	.
20	63731350	Sniffles2.DEL.3AE5M13	N	<DEL:-75>	DEL	DEL	-75	53.968	349.601	888	871	17	0.0191	novel	0.248	0.248	common	0.0373	0.267	0.619	0.177	0.231	0.252	0.0388	0.269	0.62	0.178	0.238	0.035	0.0542	0.141	1	0.00109	0.0376	0.0553	0.138	1	0.00214	0.244	0.944	0.895	0.895	0.929	0.247	0.251	0.965	difficult	GRCh38_AllTandemRepeatsandHomopolymers_slop5;GRCh38_SimpleRepeat_diTR_11to50_slop5;GRCh38_AllTandemRepeats_gt100bp_slop5;GRCh38_allTandemRepeats;GRCh38_AllTandemRepeats_201to10000bp_slop5;GRCh38_alldifficultregions	ENSG00000273154;ENSG00000274501;ZGPAT;ENSG00000273154	ENSG00000273154;ENSG00000274501;ENSG00000197114;ENSG00000273154	transcript;transcript;transcript;gene_variant	ENST00000632538.1;ENST00000613401.1;ENST00000328969.5;ENSG00000273154	protein_coding;pseudogene;protein_coding;.	MODIFIER;MODIFIER;MODIFIER;MODIFIER	upstream_gene_variant;upstream_gene_variant;intron_variant;intragenic_variant	ZGPAT	ENSG00000197114	transcript	ENST00000328969.5	protein_coding	MODIFIER	intron_variant	.	.	.	.	.	Enhancer	.	.
20	63747386	Sniffles2.INS.3ADEM13	N	<INS:61>	INS	INS	61	66.064	98.176	888	877	11	0.0124	novel	0.439	0.439	common	0.317	0.524	0.705	0.393	0.319	0.44	0.319	0.525	0.705	0.395	0.319	0.0748	0.315	0.0162	0.87	0.379	0.0741	0.238	0.0162	0.869	0.476	0.451	0.643	0.588	0.588	0.65	0.432	0.422	0.786	difficult	GRCh38_gclt25orgt65_slop50;GRCh38_AllHomopolymers_gt6bp_imperfectgt10bp_slop5;GRCh38_AllTandemRepeatsandHomopolymers_slop5;GRCh38_SimpleRepeat_homopolymer_7to11_slop5;GRCh38_alldifficultregions	SLC2A4RG;ENSG00000229299;ZBTB46	ENSG00000125520;ENSG00000229299;ENSG00000130584	transcript;transcript;transcript	ENST00000266077.5;ENST00000447343.2;ENST00000245663.9	protein_coding;pseudogene;protein_coding	MODIFIER;MODIFIER;MODIFIER	downstream_gene_variant;downstream_gene_variant;intron_variant	ZBTB46	ENSG00000130584	transcript	ENST00000245663.9	protein_coding	MODIFIER	intron_variant	.	.	.	.	.	.	.	.
20	63758027	Sniffles2.INS.3AE0M13	N	<INS:61>	INS	INS	61	44.626	151.05	888	881	7	0.00788	novel	0.48	0.48	common	0.67	0.382	0.247	0.402	0.596	0.482	0.671	0.39	0.247	0.402	0.601	0.0417	0.377	0.000328	0.329	0.428	0.0566	0.288	0.000328	0.329	0.425	0.471	0.769	0.755	0.755	0.765	0.42	0.43	0.832	difficult	GRCh38_gclt25orgt65_slop50;GRCh38_AllTandemRepeatsandHomopolymers_slop5;GRCh38_AllTandemRepeats_gt100bp_slop5;GRCh38_allTandemRepeats;GRCh38_AllTandemRepeats_201to10000bp_slop5;GRCh38_alldifficultregions	ZBTB46	ENSG00000130584	transcript	ENST00000245663.9	protein_coding	MODIFIER	intron_variant	ZBTB46	ENSG00000130584	transcript	ENST00000245663.9	protein_coding	MODIFIER	intron_variant	.	.	.	.	.	.	.	.
20	63758087	Sniffles2.DEL.3AEAM13	N	<DEL:-57>	DEL	DEL	-57	74.37	318.469	888	867	21	0.0236	novel	0.00563	0.00563	low_frequency	0.0145	0.00694	0	0	0.00292	0.00577	0.0148	0.00719	0	0	0.00303	1	1	1	1	1	1	1	1	1	1	0.00563	0.989	0.5	0.5	0.687	0.00136	0.00147	0.602	difficult	GRCh38_gclt25orgt65_slop50;GRCh38_AllTandemRepeatsandHomopolymers_slop5;GRCh38_AllTandemRepeats_gt100bp_slop5;GRCh38_allTandemRepeats;GRCh38_SimpleRepeat_homopolymer_4to6_slop5;GRCh38_AllTandemRepeats_201to10000bp_slop5;GRCh38_lowmappabilityall;GRCh38_nonunique_l100_m2_e1;GRCh38_alllowmapandsegdupregions;GRCh38_alldifficultregions	ZBTB46	ENSG00000130584	transcript	ENST00000245663.9	protein_coding	MODIFIER	intron_variant	ZBTB46	ENSG00000130584	transcript	ENST00000245663.9	protein_coding	MODIFIER	intron_variant	.	.	.	.	.	.	.	.
20	63761014	Sniffles2.DEL.3AEBM13	N	<DEL:-57>	DEL	DEL	-57	208.238	351.454	888	866	22	0.0248	novel	0.027	0.027	low_frequency	0.0145	0.0278	0.00595	0.0854	0.00877	0.0277	0.0148	0.0288	0.00602	0.0875	0.00915	0.0432	1	1	0.0943	1	0.0439	1	1	0.1	1	0.0259	0.994	0.932	0.932	0.92	0.0763	0.0761	0.973	confident	GRCh38_AllHomopolymers_gt6bp_imperfectgt10bp_slop5;GRCh38_AllTandemRepeatsandHomopolymers_slop5;GRCh38_SimpleRepeat_homopolymer_gt11_slop5;GRCh38_SimpleRepeat_imperfecthomopolgt10_slop5;GRCh38_alldifficultregions;GRCh38_notinalldifficultregions	ZBTB46	ENSG00000130584	transcript	ENST00000245663.9	protein_coding	MODIFIER	intron_variant	ZBTB46	ENSG00000130584	transcript	ENST00000245663.9	protein_coding	MODIFIER	intron_variant	.	.	.	.	.	.	.	.
20	63770963	Sniffles2.DEL.3AECM13	N	<DEL:-76>	DEL	DEL	-76	33.709	194.819	888	883	5	0.00563	novel	0.719	0.281	common	0.575	0.75	0.899	0.662	0.775	0.722	0.582	0.75	0.899	0.666	0.776	0.291	0.185	1	0.0804	0.517	0.182	0.185	1	0.112	0.509	0.724	0.931	0.939	0.896	0.925	0.677	0.675	0.972	difficult	GRCh38_gclt25orgt65_slop50;GRCh38_SimpleRepeat_homopolymer_4to6_slop5;GRCh38_alldifficultregions	ZBTB46	ENSG00000130584	transcript	ENST00000245663.9	protein_coding	MODIFIER	intron_variant	ZBTB46	ENSG00000130584	transcript	ENST00000245663.9	protein_coding	MODIFIER	intron_variant	.	.	.	.	.	.	.	.
20	63770985	Sniffles2.INS.3AE1M13	N	<INS:152>	INS	INS	152	48.193	87.692	888	873	15	0.0169	known	0.238	0.238	common	0.38	0.208	0.0952	0.256	0.184	0.24	0.381	0.217	0.0934	0.256	0.188	0.341	0.8	1	0.217	0.305	0.341	0.803	1	0.155	0.309	0.235	0.953	0.914	0.914	0.955	0.242	0.241	0.98	difficult	GRCh38_gclt25orgt65_slop50;GRCh38_alldifficultregions	ZBTB46	ENSG00000130584	transcript	ENST00000245663.9	protein_coding	MODIFIER	intron_variant	ZBTB46	ENSG00000130584	transcript	ENST00000245663.9	protein_coding	MODIFIER	intron_variant	.	.	.	.	.	.	.	.
20	63777048	Sniffles2.DEL.3AEDM13	N	<DEL:-90>	DEL	DEL	-90	37.415	202.64	888	881	7	0.00788	novel	0.532	0.468	common	0.45	0.549	0.458	0.594	0.643	0.535	0.458	0.549	0.461	0.598	0.643	0.516	0.13	0.00303	0.333	0.00079	0.432	0.13	0.00314	0.415	0.00079	0.525	0.916	0.92	0.919	0.911	0.564	0.563	0.975	difficult	GRCh38_gclt25orgt65_slop50;GRCh38_AllTandemRepeats_51to200bp_slop5;GRCh38_AllTandemRepeatsandHomopolymers_slop5;GRCh38_AllTandemRepeats_gt100bp_slop5;GRCh38_allTandemRepeats;GRCh38_lowmappabilityall;GRCh38_nonunique_l100_m2_e1;GRCh38_chainSelf;GRCh38_alllowmapandsegdupregions;GRCh38_alldifficultregions	ZBTB46	ENSG00000130584	transcript	ENST00000245663.9	protein_coding	MODIFIER	intron_variant	ZBTB46	ENSG00000130584	transcript	ENST00000245663.9	protein_coding	MODIFIER	intron_variant	.	.	.	.	.	.	.	.
20	63793671	Sniffles2.INS.3AE3M13	N	<INS:50>	INS	INS	50	28.208	115.201	888	874	14	0.0158	novel	0.308	0.308	common	0.552	0.233	0.113	0.314	0.214	0.312	0.552	0.234	0.116	0.318	0.22	0.603	0.159	0.00874	0.0449	0.169	0.514	0.16	0.00988	0.0461	0.177	0.307	0.916	0.883	0.883	0.882	0.309	0.312	0.944	difficult	GRCh38_AllTandemRepeats_51to200bp_slop5;GRCh38_AllTandemRepeatsandHomopolymers_slop5;GRCh38_AllTandemRepeats_gt100bp_slop5;GRCh38_allTandemRepeats;GRCh38_alldifficultregions	ZBTB46	ENSG00000130584	transcript	ENST00000245663.9	protein_coding	MODIFIER	intron_variant	ZBTB46	ENSG00000130584	transcript	ENST00000245663.9	protein_coding	MODIFIER	intron_variant	.	.	.	.	.	.	.	.
20	63802741	Sniffles2.DEL.3B0BM13	N	<DEL:-50>	DEL	DEL	-50	46.865	287.019	888	863	25	0.0282	novel	0.00169	0.00169	rare	0.00208	0	0	0	0.00585	0.00174	0.00215	0	0	0	0.00621	1	1	1	1	1	1	1	1	1	1	0	0.997	0	0	0.15	3.07e-05	0.000152	0.141	difficult	GRCh38_gclt25orgt65_slop50;GRCh38_AllTandemRepeatsandHomopolymers_slop5;GRCh38_AllTandemRepeats_gt100bp_slop5;GRCh38_allTandemRepeats;GRCh38_SimpleRepeat_homopolymer_4to6_slop5;GRCh38_AllTandemRepeats_201to10000bp_slop5;GRCh38_alldifficultregions	ZBTB46	ENSG00000130584	transcript	ENST00000245663.9	protein_coding	MODIFIER	intron_variant	ZBTB46	ENSG00000130584	transcript	ENST00000245663.9	protein_coding	MODIFIER	intron_variant	Age_at_first_sexual_intercourse	1e-09	0.0179059	ZBTB46	34211149	.	.	.
20	63824762	Sniffles2.DEL.3B0EM13	N	<DEL:-51>	DEL	DEL	-51	68.777	219.073	888	866	22	0.0248	novel	0.0552	0.0552	common	0.0124	0.146	0.137	0	0.0117	0.0566	0.0129	0.146	0.139	0	0.0122	0.000195	0.185	1	1	0.0176	0.000209	0.185	1	1	0.0183	0.0535	0.91	0.483	0.483	0.549	0.0113	0.0166	0.493	difficult	GRCh38_AllTandemRepeatsandHomopolymers_slop5;GRCh38_AllTandemRepeats_gt100bp_slop5;GRCh38_allTandemRepeats;GRCh38_SimpleRepeat_homopolymer_4to6_slop5;GRCh38_AllTandemRepeats_201to10000bp_slop5;GRCh38_lowmappabilityall;GRCh38_nonunique_l100_m2_e1;GRCh38_nonunique_l250_m0_e0;GRCh38_alllowmapandsegdupregions;GRCh38_alldifficultregions	ZBTB46	ENSG00000130584	transcript	ENST00000245663.9	protein_coding	MODIFIER	intron_variant	ZBTB46	ENSG00000130584	transcript	ENST00000245663.9	protein_coding	MODIFIER	intron_variant	.	.	.	.	.	Enhancer	.	.
20	63836208	Sniffles2.INS.3B03M13	N	<INS:51>	INS	INS	51	57.085	233.119	888	865	23	0.0259	novel	0.00619	0.00619	low_frequency	0.00622	0.0139	0	0	0.0117	0.00636	0.00644	0.014	0	0	0.0124	1	1	1	1	1	1	1	1	1	1	0.00338	0.985	0.182	0.182	0.412	0.0027	0.0108	0.326	difficult	GRCh38_gclt25orgt65_slop50;GRCh38_AllTandemRepeatsandHomopolymers_slop5;GRCh38_AllTandemRepeats_gt100bp_slop5;GRCh38_allTandemRepeats;GRCh38_SimpleRepeat_homopolymer_4to6_slop5;GRCh38_AllTandemRepeats_201to10000bp_slop5;GRCh38_lowmappabilityall;GRCh38_nonunique_l100_m2_e1;GRCh38_alllowmapandsegdupregions;GRCh38_alldifficultregions	ZBTB46;ZBTB46-C20orf181	ENSG00000130584;ENSG00000130584-ENSG00000279610	transcript;intergenic_region	ENST00000245663.9;ENSG00000130584-ENSG00000279610	protein_coding;.	MODIFIER;MODIFIER	upstream_gene_variant;intergenic_region	.	.	.	.	.	.	.	.	.	.	.	.	.	.	.
20	63838652	Sniffles2.DEL.3B11M13	N	<DEL:-1189>	DEL	DEL	-1189	265.931	266.032	888	857	31	0.0349	known	0.00113	0.00113	rare	0	0.00347	0	0.00305	0	0.00117	0	0.0035	0	0.00312	0	1	1	1	1	1	1	1	1	1	1	0.000563	0.997	0	0	0.828	0.002	0.00208	0.941	confident	GRCh38_AllHomopolymers_gt6bp_imperfectgt10bp_slop5;GRCh38_AllTandemRepeatsandHomopolymers_slop5;GRCh38_AllTandemRepeats_gt100bp_slop5;GRCh38_allTandemRepeats;GRCh38_SimpleRepeat_homopolymer_7to11_slop5;GRCh38_SimpleRepeat_homopolymer_4to6_slop5;GRCh38_AllTandemRepeats_201to10000bp_slop5;GRCh38_SimpleRepeat_imperfecthomopolgt10_slop5;GRCh38_lowmappabilityall;GRCh38_nonunique_l100_m2_e1;GRCh38_chainSelf;GRCh38_alllowmapandsegdupregions;GRCh38_alldifficultregions;GRCh38_notinalldifficultregions	C20orf181;ZBTB46-C20orf181	ENSG00000279610;ENSG00000130584-ENSG00000279610	transcript;intergenic_region	ENST00000623918.1;ENSG00000130584-ENSG00000279610	TEC;.	MODIFIER;MODIFIER	downstream_gene_variant;intergenic_region	.	.	.	.	.	.	.	Red_blood_cell_count,Red_blood_cell_count,Red_blood_cell_count,Red_blood_cell_count,Migraine_or_type_2_diabetes,Type_2_diabetes	2e-10,2e-08,2e-10,2e-08,1e-08,4e-13	0.025939,0.0185353,0.025939,0.0185353,0.98,0.0337	NR,.,NR,.,.,NR	3.28885e+47	Enhancer	.	.
20	63847302	Sniffles2.INS.3B04M13	N	<INS:108>	INS	INS	108	38.98	105.515	888	881	7	0.00788	novel	0.579	0.421	common	0.635	0.556	0.616	0.652	0.415	0.584	0.635	0.559	0.62	0.66	0.423	0.00554	0.867	0.0497	1	0.0412	0.00554	1	0.0699	0.863	0.0589	0.592	0.865	0.86	0.852	0.858	0.642	0.628	0.875	difficult	GRCh38_AllTandemRepeatsandHomopolymers_slop5;GRCh38_AllTandemRepeats_gt100bp_slop5;GRCh38_allTandemRepeats;GRCh38_AllTandemRepeats_201to10000bp_slop5;GRCh38_alldifficultregions	C20orf181;C20orf181-ENSG00000268858	ENSG00000279610;ENSG00000279610-ENSG00000268858	transcript;intergenic_region	ENST00000623918.1;ENSG00000279610-ENSG00000268858	TEC;.	MODIFIER;MODIFIER	upstream_gene_variant;intergenic_region	.	.	.	.	.	.	.	.	.	.	.	.	CTCF Binding Site;Promoter	.	.
20	63849837	Sniffles2.DEL.3B13M13	N	<DEL:-51>	DEL	DEL	-51	43.761	217.117	888	882	6	0.00676	novel	0.561	0.439	common	0.647	0.538	0.551	0.658	0.374	0.565	0.65	0.538	0.554	0.663	0.381	0.323	0.244	0.64	1	1	0.257	0.244	0.534	1	1	0.583	0.8	0.791	0.785	0.812	0.64	0.633	0.891	difficult	GRCh38_gclt25orgt65_slop50;GRCh38_AllTandemRepeats_51to200bp_slop5;GRCh38_AllTandemRepeatsandHomopolymers_slop5;GRCh38_AllTandemRepeats_gt100bp_slop5;GRCh38_allTandemRepeats;GRCh38_SimpleRepeat_homopolymer_4to6_slop5;GRCh38_lowmappabilityall;GRCh38_nonunique_l100_m2_e1;GRCh38_alllowmapandsegdupregions;GRCh38_alldifficultregions	C20orf181-ENSG00000268858	ENSG00000279610-ENSG00000268858	intergenic_region	ENSG00000279610-ENSG00000268858	.	MODIFIER	intergenic_region	.	.	.	.	.	.	.	.	.	.	.	.	.	.	.
20	63849896	Sniffles2.INS.3B06M13	N	<INS:83>	INS	INS	83	69.269	305.647	888	865	23	0.0259	novel	0.0101	0.0101	low_frequency	0.0187	0.00694	0.0179	0	0.00292	0.0104	0.0192	0.00704	0.018	0	0.00312	0.0732	1	1	1	1	0.075	1	1	1	1	0.00563	0.972	0.0588	0.0588	0.439	0.00079	0.00156	0.455	difficult	GRCh38_gclt25orgt65_slop50;GRCh38_AllTandemRepeats_51to200bp_slop5;GRCh38_AllTandemRepeatsandHomopolymers_slop5;GRCh38_AllTandemRepeats_gt100bp_slop5;GRCh38_allTandemRepeats;GRCh38_SimpleRepeat_homopolymer_4to6_slop5;GRCh38_alldifficultregions	C20orf181-ENSG00000268858	ENSG00000279610-ENSG00000268858	intergenic_region	ENSG00000279610-ENSG00000268858	.	MODIFIER	intergenic_region	.	.	.	.	.	.	.	.	.	.	.	.	.	.	.
20	63852501	Sniffles2.DEL.3B14M13	N	<DEL:-50>	DEL	DEL	-50	113.998	268.943	888	866	22	0.0248	novel	0.00394	0.00394	rare	0	0.0174	0.00298	0.00305	0	0.00404	0	0.0177	0.00301	0.00314	0	1	1	1	1	1	1	1	1	1	1	0.00225	0.994	0.429	0.429	0.533	0.000383	0.000868	0.425	confident	GRCh38_SimpleRepeat_homopolymer_4to6_slop5;GRCh38_notinalldifficultregions	C20orf181-ENSG00000268858	ENSG00000279610-ENSG00000268858	intergenic_region	ENSG00000279610-ENSG00000268858	.	MODIFIER	intergenic_region	.	.	.	.	.	.	.	.	.	.	.	.	.	.	.
20	63853816	Sniffles2.INS.3B05M13	N	<INS:117>	INS	INS	117	48.241	234.252	888	867	21	0.0236	novel	0.0349	0.0349	low_frequency	0.0083	0.0694	0	0.0915	0.0234	0.0358	0.00844	0.0709	0	0.0938	0.0244	1	0.507	1	0.133	1	1	0.515	1	0.141	1	0.0191	0.923	0.172	0.172	0.434	0.0445	0.0644	0.501	difficult	GRCh38_AllTandemRepeatsandHomopolymers_slop5;GRCh38_AllTandemRepeats_gt100bp_slop5;GRCh38_allTandemRepeats;GRCh38_AllTandemRepeats_201to10000bp_slop5;GRCh38_alldifficultregions	C20orf181-ENSG00000268858	ENSG00000279610-ENSG00000268858	intergenic_region	ENSG00000279610-ENSG00000268858	.	MODIFIER	intergenic_region	.	.	.	.	.	.	.	.	.	.	.	.	Promoter	.	.
20	63861034	Sniffles2.INS.3B07M13	N	<INS:50>	INS	INS	50	76.126	360.482	888	871	17	0.0191	novel	0.00282	0.00282	rare	0	0	0.0149	0	0	0.00287	0	0	0.0152	0	0	1	1	1	1	1	1	1	1	1	1	0.000563	0.993	0	0	0.391	3.07e-05	0.000138	0.226	confident	GRCh38_SimpleRepeat_homopolymer_4to6_slop5;GRCh38_notinalldifficultregions	TPD52L2;ABHD16B;ENSG00000268858;C20orf181-ENSG00000268858	ENSG00000101150;ENSG00000183260;ENSG00000268858;ENSG00000279610-ENSG00000268858	transcript;transcript;transcript;intergenic_region	ENST00000217121.9;ENST00000369916.5;ENST00000601296.2;ENSG00000279610-ENSG00000268858	protein_coding;protein_coding;pseudogene;.	MODIFIER;MODIFIER;MODIFIER;MODIFIER	upstream_gene_variant;upstream_gene_variant;downstream_gene_variant;intergenic_region	.	.	.	.	.	.	.	.	.	.	.	.	.	.	.
20	63873049	Sniffles2.INS.3B08M13	N	<INS:326>	INS	INS	326	114.138	158.798	888	861	27	0.0304	known	0.0901	0.0901	common	0.0643	0.0833	0.131	0.116	0.0672	0.0918	0.0628	0.0845	0.135	0.118	0.0701	0.607	1	0.742	0.455	1	1	1	0.741	0.462	1	0.0923	0.975	0.909	0.909	0.875	0.1	0.102	0.926	confident	GRCh38_notinalldifficultregions	TPD52L2	ENSG00000101150	transcript	ENST00000217121.9	protein_coding	MODIFIER	intron_variant	TPD52L2	ENSG00000101150	transcript	ENST00000217121.9	protein_coding	MODIFIER	intron_variant	.	.	.	.	.	.	.	.
20	63880097	Sniffles2.DEL.3B1AM13	N	<DEL:-77>	DEL	DEL	-77	90.354	300.836	888	871	17	0.0191	novel	0.135	0.135	common	0.164	0.125	0.143	0.158	0.0731	0.138	0.167	0.126	0.146	0.16	0.0762	0.64	0.699	1	0.769	0.604	0.64	0.699	1	0.769	0.602	0.122	0.922	0.772	0.772	0.771	0.116	0.129	0.832	difficult	GRCh38_AllTandemRepeatsandHomopolymers_slop5;GRCh38_AllTandemRepeats_gt100bp_slop5;GRCh38_allTandemRepeats;GRCh38_SimpleRepeat_homopolymer_4to6_slop5;GRCh38_AllTandemRepeats_201to10000bp_slop5;GRCh38_lowmappabilityall;GRCh38_nonunique_l100_m2_e1;GRCh38_alllowmapandsegdupregions;GRCh38_alldifficultregions	TPD52L2	ENSG00000101150	transcript	ENST00000217121.9	protein_coding	MODIFIER	intron_variant	TPD52L2	ENSG00000101150	transcript	ENST00000217121.9	protein_coding	MODIFIER	intron_variant	.	.	.	.	.	.	.	.
20	63888702	Sniffles2.DEL.3B1BM13	N	<DEL:-59>	DEL	DEL	-59	66.83	209.543	888	866	22	0.0248	novel	0.0152	0.0152	low_frequency	0.0124	0.0382	0.00595	0	0.0234	0.0156	0.0128	0.0385	0.0061	0	0.0245	1	1	1	1	1	1	1	1	1	1	0.00563	0.961	0.037	0.037	0.311	0.00072	0.00463	0.196	difficult	GRCh38_AllTandemRepeatsandHomopolymers_slop5;GRCh38_AllTandemRepeats_gt100bp_slop5;GRCh38_allTandemRepeats;GRCh38_SimpleRepeat_homopolymer_4to6_slop5;GRCh38_AllTandemRepeats_201to10000bp_slop5;GRCh38_lowmappabilityall;GRCh38_nonunique_l100_m2_e1;GRCh38_alllowmapandsegdupregions;GRCh38_alldifficultregions	TPD52L2	ENSG00000101150	transcript	ENST00000217121.9	protein_coding	MODIFIER	intron_variant	TPD52L2	ENSG00000101150	transcript	ENST00000217121.9	protein_coding	MODIFIER	intron_variant	.	.	.	.	.	Enhancer	.	.
20	63913075	Sniffles2.INS.3B28M13	N	<INS:410>	INS	INS	410	162.837	102.036	888	872	16	0.018	novel	0.337	0.337	common	0.477	0.302	0.566	0.18	0.0936	0.342	0.479	0.304	0.563	0.184	0.0988	0.897	0.843	0.876	0.79	1	0.897	0.697	0.875	0.792	1	0.348	0.914	0.871	0.871	0.904	0.174	0.172	0.953	confident	GRCh38_SimpleRepeat_homopolymer_4to6_slop5;GRCh38_notinalldifficultregions	RNU1-134P;DNAJC5	ENSG00000199805;ENSG00000101152	transcript;transcript	ENST00000362935.1;ENST00000360864.9	snRNA;protein_coding	MODIFIER;MODIFIER	downstream_gene_variant;intron_variant	DNAJC5	ENSG00000101152	transcript	ENST00000360864.9	protein_coding	MODIFIER	intron_variant	.	.	.	.	.	.	.	.
20	63913106	Sniffles2.BND.3B4EM13	N	<BND:3B4EM13>	BND	OTHER	.	0	198.416	888	857	31	0.0349	not_compared	0.00225	0.00225	rare	0.00415	0	0.00595	0	0	0.00233	0.00431	0	0.00606	0	0	1	1	1	1	1	1	1	1	1	1	0	0.995	0	0	0.123	6.45e-05	0.000105	0.354	confident	GRCh38_notinalldifficultregions	CCNY&DNAJC5	ENSG00000108100&ENSG00000101152	transcript	ENST00000360864.9	protein_coding	HIGH	bidirectional_gene_fusion	CCNY&DNAJC5	ENSG00000108100&ENSG00000101152	transcript	ENST00000360864.9	protein_coding	HIGH	bidirectional_gene_fusion	.	.	.	.	.	.	.	.
20	63919794	Sniffles2.DEL.3B40M13	N	<DEL:-68>	DEL	DEL	-68	77.247	291.237	888	871	17	0.0191	novel	0.173	0.173	common	0.131	0.212	0.223	0.137	0.187	0.176	0.128	0.213	0.229	0.14	0.194	0.0188	0.026	1	0.192	0.315	0.0183	0.0422	1	0.2	0.33	0.159	0.909	0.786	0.786	0.792	0.125	0.127	0.843	difficult	GRCh38_gclt25orgt65_slop50;GRCh38_AllTandemRepeatsandHomopolymers_slop5;GRCh38_AllTandemRepeats_gt100bp_slop5;GRCh38_allTandemRepeats;GRCh38_AllTandemRepeats_201to10000bp_slop5;GRCh38_lowmappabilityall;GRCh38_nonunique_l100_m2_e1;GRCh38_alllowmapandsegdupregions;GRCh38_alldifficultregions	DNAJC5&MIR941-4;MIR941-4;MIR941-5;MIR941-1;MIR941-2;MIR941-3;MIR941-4;DNAJC5	ENSG00000101152&ENSG00000216195;ENSG00000216195;ENSG00000275842;ENSG00000283206;ENSG00000216141;ENSG00000283513;ENSG00000216195;ENSG00000101152	gene_variant;transcript;transcript;transcript;transcript;transcript;transcript;transcript	ENSG00000216195;ENST00000401376.3;ENST00000621667.1;ENST00000636396.1;ENST00000401322.3;ENST00000637366.1;ENST00000401376.3;ENST00000360864.9	.;miRNA;miRNA;miRNA;miRNA;miRNA;miRNA;protein_coding	HIGH;LOW;MODIFIER;MODIFIER;MODIFIER;MODIFIER;MODIFIER;MODIFIER	gene_fusion;splice_region_variant&non_coding_transcript_exon_variant;upstream_gene_variant;downstream_gene_variant;downstream_gene_variant;downstream_gene_variant;downstream_gene_variant;intron_variant	DNAJC5	ENSG00000101152	transcript	ENST00000360864.9	protein_coding	MODIFIER	intron_variant	.	.	.	.	.	.	.	.
20	63929722	Sniffles2.INS.3B2AM13	N	<INS:50>	INS	INS	50	32.786	209.454	888	862	26	0.0293	novel	0.0507	0.0507	common	0.0726	0.0278	0.0149	0.0884	0.038	0.0522	0.0758	0.0284	0.0152	0.0906	0.0394	0.356	0.095	1	0.359	1	0.625	0.097	1	0.619	1	0.049	0.953	0.741	0.741	0.776	0.0726	0.0717	0.91	difficult	GRCh38_gclt25orgt65_slop50;GRCh38_AllTandemRepeatsandHomopolymers_slop5;GRCh38_AllTandemRepeats_gt100bp_slop5;GRCh38_allTandemRepeats;GRCh38_AllTandemRepeats_201to10000bp_slop5;GRCh38_alldifficultregions	DNAJC5	ENSG00000101152	transcript	ENST00000360864.9	protein_coding	MODIFIER	intron_variant	DNAJC5	ENSG00000101152	transcript	ENST00000360864.9	protein_coding	MODIFIER	intron_variant	.	.	.	.	.	.	.	.
20	63942154	Sniffles2.DEL.3B43M13	N	<DEL:-60>	DEL	DEL	-60	59.619	321.855	888	866	22	0.0248	novel	0.0512	0.0512	common	0.0311	0.0521	0.0387	0.107	0.038	0.0525	0.032	0.0532	0.0389	0.109	0.0396	1	1	0.214	0.22	1	1	1	0.216	0.22	1	0.0225	0.917	0.311	0.311	0.394	0.0925	0.113	0.721	difficult	GRCh38_gclt25orgt65_slop50;GRCh38_AllTandemRepeatsandHomopolymers_slop5;GRCh38_AllTandemRepeats_gt100bp_slop5;GRCh38_allTandemRepeats;GRCh38_SimpleRepeat_homopolymer_4to6_slop5;GRCh38_AllTandemRepeats_201to10000bp_slop5;GRCh38_lowmappabilityall;GRCh38_nonunique_l100_m2_e1;GRCh38_alllowmapandsegdupregions;GRCh38_alldifficultregions	MIR1914;MIR647;UCKL1	ENSG00000284433;ENSG00000207554;ENSG00000198276	transcript;transcript;transcript	ENST00000607800.1;ENST00000384823.1;ENST00000354216.11	miRNA;miRNA;protein_coding	MODIFIER;MODIFIER;MODIFIER	upstream_gene_variant;downstream_gene_variant;intron_variant	UCKL1	ENSG00000198276	transcript	ENST00000354216.11	protein_coding	MODIFIER	intron_variant	.	.	.	.	.	Promoter	.	.
20	63942305	Sniffles2.INS.3B2CM13	N	<INS:551>	INS	INS	551	266.241	63.014	888	863	25	0.0282	novel	0.00225	0.00225	rare	0.00622	0.00347	0	0	0	0.00232	0.00644	0.00355	0	0	0	1	1	1	1	1	1	1	1	1	1	0.000563	0.994	0	0	0.284	4.1e-05	0.000268	0.207	difficult	GRCh38_gclt25orgt65_slop50;GRCh38_AllTandemRepeatsandHomopolymers_slop5;GRCh38_AllTandemRepeats_gt100bp_slop5;GRCh38_allTandemRepeats;GRCh38_SimpleRepeat_homopolymer_4to6_slop5;GRCh38_AllTandemRepeats_201to10000bp_slop5;GRCh38_alldifficultregions	MIR1914;MIR647;UCKL1	ENSG00000284433;ENSG00000207554;ENSG00000198276	transcript;transcript;transcript	ENST00000607800.1;ENST00000384823.1;ENST00000354216.11	miRNA;miRNA;protein_coding	MODIFIER;MODIFIER;MODIFIER	upstream_gene_variant;downstream_gene_variant;intron_variant	UCKL1	ENSG00000198276	transcript	ENST00000354216.11	protein_coding	MODIFIER	intron_variant	.	.	.	.	.	Promoter	.	.
20	63948596	Sniffles2.INS.3B32M13	N	<INS:7078>	INS	INS	7078	289.477	13.633	888	841	47	0.0529	novel	0.00451	0.00451	rare	0.0124	0	0	0	0.00585	0.00476	0.0133	0	0	0	0.00629	1.36e-07	1	1	1	0.00293	1.68e-07	1	1	1	0.00316	0.00169	0.992	0	0	0.392	0.000386	0.00116	0.31	difficult	GRCh38_gclt25orgt65_slop50;GRCh38_AllTandemRepeats_51to200bp_slop5;GRCh38_AllTandemRepeatsandHomopolymers_slop5;GRCh38_AllTandemRepeats_gt100bp_slop5;GRCh38_allTandemRepeats;GRCh38_SimpleRepeat_homopolymer_4to6_slop5;GRCh38_allOtherDifficultregions;GRCh38_gnomAD_InbreedingCoeff_slop1bp_merge1000bp;GRCh38_alldifficultregions	UCKL1-AS1;UCKL1	ENSG00000280213;ENSG00000198276	transcript;transcript	ENST00000623569.1;ENST00000354216.11	pseudogene;protein_coding	MODIFIER;MODIFIER	upstream_gene_variant;intron_variant	UCKL1	ENSG00000198276	transcript	ENST00000354216.11	protein_coding	MODIFIER	intron_variant	.	.	.	.	.	Promoter;CTCF Binding Site	.	.
20	63948613	Sniffles2.INS.3B2FM13	N	<INS:103>	INS	INS	103	285.811	74.017	888	866	22	0.0248	novel	0.164	0.164	common	0.203	0.118	0.116	0.122	0.234	0.169	0.214	0.12	0.118	0.126	0.238	0.162	0.693	1	0.0678	0.672	0.0812	0.693	1	0.076	0.671	0.0805	0.658	0.16	0.16	0.334	0.0724	0.117	0.438	difficult	GRCh38_gclt25orgt65_slop50;GRCh38_AllTandemRepeats_51to200bp_slop5;GRCh38_AllTandemRepeatsandHomopolymers_slop5;GRCh38_AllTandemRepeats_gt100bp_slop5;GRCh38_allTandemRepeats;GRCh38_SimpleRepeat_homopolymer_4to6_slop5;GRCh38_allOtherDifficultregions;GRCh38_gnomAD_InbreedingCoeff_slop1bp_merge1000bp;GRCh38_alldifficultregions	UCKL1-AS1;UCKL1	ENSG00000280213;ENSG00000198276	transcript;transcript	ENST00000623569.1;ENST00000354216.11	pseudogene;protein_coding	MODIFIER;MODIFIER	upstream_gene_variant;intron_variant	UCKL1	ENSG00000198276	transcript	ENST00000354216.11	protein_coding	MODIFIER	intron_variant	.	.	.	.	.	Promoter	.	.
20	63948737	Sniffles2.BND.3B52M13	N	<BND:3B52M13>	BND	OTHER	.	0	232.179	888	843	45	0.0507	not_compared	0.00338	0.00338	rare	0.0104	0	0	0	0.00292	0.00356	0.011	0	0	0	0.00314	1	1	1	1	1	1	1	1	1	1	0.00225	0.989	0	0	0.437	0.000167	0.000818	0.219	difficult	GRCh38_gclt25orgt65_slop50;GRCh38_alldifficultregions	PTPRN2&UCKL1	ENSG00000155093&ENSG00000198276	transcript	ENST00000354216.11	protein_coding	HIGH	bidirectional_gene_fusion	PTPRN2&UCKL1	ENSG00000155093&ENSG00000198276	transcript	ENST00000354216.11	protein_coding	HIGH	bidirectional_gene_fusion	.	.	.	.	.	Promoter	.	.
20	63948737	Sniffles2.BND.3B53M13	N	<BND:3B53M13>	BND	OTHER	.	0	51.603	888	842	46	0.0518	not_compared	0.00507	0.00507	low_frequency	0.00622	0	0.00893	0.0061	0.00292	0.00534	0.00667	0	0.00926	0.00641	0.00312	1	1	1	1	1	1	1	1	1	1	0.00169	0.986	0	0	0.311	0.000248	0.00151	0.133	difficult	GRCh38_gclt25orgt65_slop50;GRCh38_alldifficultregions	RGS12&UCKL1	ENSG00000159788&ENSG00000198276	transcript	ENST00000354216.11	protein_coding	HIGH	bidirectional_gene_fusion	RGS12&UCKL1	ENSG00000159788&ENSG00000198276	transcript	ENST00000354216.11	protein_coding	HIGH	bidirectional_gene_fusion	.	.	.	.	.	Promoter	.	.
20	63963326	Sniffles2.INS.3B37M13	N	<INS:50>	INS	INS	50	119.566	445.81	888	859	29	0.0327	novel	0.00113	0.00113	rare	0	0.00347	0.00298	0	0	0.00116	0	0.00355	0.00303	0	0	1	1	1	1	1	1	1	1	1	1	0	0.998	0	0	0.143	0.00449	0.00586	0.527	difficult	GRCh38_gclt25orgt65_slop50;GRCh38_SimpleRepeat_homopolymer_4to6_slop5;GRCh38_alldifficultregions	ZNF512B	ENSG00000196700	transcript	ENST00000369888.6	protein_coding	MODIFIER	intron_variant	ZNF512B	ENSG00000196700	transcript	ENST00000369888.6	protein_coding	MODIFIER	intron_variant	.	.	.	.	.	.	.	.
20	63964827	Sniffles2.DEL.3B47M13	N	<DEL:-93>	DEL	DEL	-93	95.25	339.48	888	872	16	0.018	novel	0.0788	0.0788	common	0.149	0.0625	0.0327	0.0671	0.0497	0.0803	0.153	0.0625	0.0331	0.0683	0.0512	0.023	1	0.156	1	0.0528	0.0221	1	0.157	1	0.0558	0.0405	0.819	0.162	0.162	0.414	0.0331	0.0522	0.47	difficult	GRCh38_gclt25orgt65_slop50;GRCh38_AllTandemRepeatsandHomopolymers_slop5;GRCh38_AllTandemRepeats_gt100bp_slop5;GRCh38_allTandemRepeats;GRCh38_SimpleRepeat_homopolymer_4to6_slop5;GRCh38_AllTandemRepeats_201to10000bp_slop5;GRCh38_lowmappabilityall;GRCh38_nonunique_l100_m2_e1;GRCh38_alllowmapandsegdupregions;GRCh38_alldifficultregions	ZNF512B	ENSG00000196700	transcript	ENST00000369888.6	protein_coding	MODIFIER	intron_variant	ZNF512B	ENSG00000196700	transcript	ENST00000369888.6	protein_coding	MODIFIER	intron_variant	Mean_platelet_volume	6e-09	0.0135772	ZNF512B	32888494	.	.	.
20	63964849	Sniffles2.DEL.3B48M13	N	<DEL:-1096>	DEL	DEL	-1096	226.755	112.409	888	880	8	0.00901	known	0.386	0.386	common	0.556	0.358	0.0298	0.488	0.421	0.389	0.561	0.358	0.0303	0.488	0.429	0.0365	0.146	1	0.0417	0.638	0.0187	0.146	1	0.0417	0.753	0.4	0.791	0.732	0.732	0.775	0.538	0.53	0.888	difficult	GRCh38_gclt25orgt65_slop50;GRCh38_AllTandemRepeatsandHomopolymers_slop5;GRCh38_AllTandemRepeats_gt100bp_slop5;GRCh38_allTandemRepeats;GRCh38_SimpleRepeat_homopolymer_4to6_slop5;GRCh38_AllTandemRepeats_201to10000bp_slop5;GRCh38_lowmappabilityall;GRCh38_nonunique_l100_m2_e1;GRCh38_alllowmapandsegdupregions;GRCh38_alldifficultregions	ZNF512B	ENSG00000196700	transcript	ENST00000369888.6	protein_coding	MODIFIER	intron_variant	ZNF512B	ENSG00000196700	transcript	ENST00000369888.6	protein_coding	MODIFIER	intron_variant	Mean_platelet_volume	6e-09	0.0135772	ZNF512B	32888494	Open chromatin	.	.
20	63965411	Sniffles2.INS.3B36M13	N	<INS:78>	INS	INS	78	86.89	341.669	888	859	29	0.0327	novel	0.0428	0.0428	low_frequency	0.0208	0.0312	0.0684	0.00915	0.0906	0.0431	0.022	0.0315	0.0693	0.00932	0.0895	1	0.121	1	1	0.63	1	0.122	1	1	1	0.0248	0.919	0.288	0.288	0.48	0.00712	0.0124	0.398	difficult	GRCh38_AllTandemRepeatsandHomopolymers_slop5;GRCh38_AllTandemRepeats_gt100bp_slop5;GRCh38_allTandemRepeats;GRCh38_AllTandemRepeats_201to10000bp_slop5;GRCh38_lowmappabilityall;GRCh38_nonunique_l100_m2_e1;GRCh38_alllowmapandsegdupregions;GRCh38_alldifficultregions	ZNF512B	ENSG00000196700	transcript	ENST00000369888.6	protein_coding	MODIFIER	intron_variant	ZNF512B	ENSG00000196700	transcript	ENST00000369888.6	protein_coding	MODIFIER	intron_variant	.	.	.	.	.	.	.	.
20	63965925	Sniffles2.DEL.3B49M13	N	<DEL:-92>	DEL	DEL	-92	160.553	240.737	888	869	19	0.0214	novel	0.104	0.104	common	0.23	0.0451	0.00893	0.101	0.0702	0.106	0.237	0.0454	0.00904	0.102	0.0732	0.00566	1	1	0.374	1	0.00335	1	1	0.376	1	0.0676	0.83	0.38	0.38	0.519	0.0547	0.0712	0.596	difficult	GRCh38_AllTandemRepeatsandHomopolymers_slop5;GRCh38_AllTandemRepeats_gt100bp_slop5;GRCh38_allTandemRepeats;GRCh38_SimpleRepeat_homopolymer_4to6_slop5;GRCh38_AllTandemRepeats_201to10000bp_slop5;GRCh38_lowmappabilityall;GRCh38_nonunique_l100_m2_e1;GRCh38_alllowmapandsegdupregions;GRCh38_alldifficultregions	ZNF512B	ENSG00000196700	transcript	ENST00000369888.6	protein_coding	MODIFIER	intron_variant	ZNF512B	ENSG00000196700	transcript	ENST00000369888.6	protein_coding	MODIFIER	intron_variant	.	.	.	.	.	.	.	.
20	63970902	Sniffles2.DEL.3B4AM13	N	<DEL:-51>	DEL	DEL	-51	69.92	308.867	888	866	22	0.0248	novel	0.00957	0.00957	low_frequency	0.0104	0.00347	0.0179	0.0061	0.00877	0.00982	0.0107	0.0035	0.0181	0.00629	0.00915	1	1	1	1	1	1	1	1	1	1	0.00169	0.977	0	0	0.293	0.00195	0.00379	0.408	difficult	GRCh38_AllTandemRepeatsandHomopolymers_slop5;GRCh38_AllTandemRepeats_gt100bp_slop5;GRCh38_allTandemRepeats;GRCh38_AllTandemRepeats_201to10000bp_slop5;GRCh38_allOtherDifficultregions;GRCh38_gnomAD_InbreedingCoeff_slop1bp_merge1000bp;GRCh38_alldifficultregions	ZNF512B;SAMD10;ZNF512B-SAMD10	ENSG00000196700;ENSG00000130590;ENSG00000196700-ENSG00000130590	transcript;transcript;intergenic_region	ENST00000369888.6;ENST00000369886.8;ENSG00000196700-ENSG00000130590	protein_coding;protein_coding;.	MODIFIER;MODIFIER;MODIFIER	upstream_gene_variant;downstream_gene_variant;intergenic_region	.	.	.	.	.	.	.	.	.	.	.	.	Promoter	.	.
20	63970943	Sniffles2.INS.3B38M13	N	<INS:125>	INS	INS	125	80.446	96.021	888	887	1	0.00113	novel	0.779	0.221	common	0.705	0.781	0.887	0.823	0.731	0.778	0.705	0.781	0.886	0.823	0.731	9.69e-14	0.00033	0.135	0.00274	7.72e-08	9.69e-14	0.00033	0.134	0.00274	7.72e-08	0.837	0.636	0.636	0.41	0.465	0.783	0.761	0.645	difficult	GRCh38_AllTandemRepeatsandHomopolymers_slop5;GRCh38_AllTandemRepeats_gt100bp_slop5;GRCh38_allTandemRepeats;GRCh38_AllTandemRepeats_201to10000bp_slop5;GRCh38_allOtherDifficultregions;GRCh38_gnomAD_InbreedingCoeff_slop1bp_merge1000bp;GRCh38_alldifficultregions	ZNF512B;SAMD10;ZNF512B-SAMD10	ENSG00000196700;ENSG00000130590;ENSG00000196700-ENSG00000130590	transcript;transcript;intergenic_region	ENST00000369888.6;ENST00000369886.8;ENSG00000196700-ENSG00000130590	protein_coding;protein_coding;.	MODIFIER;MODIFIER;MODIFIER	upstream_gene_variant;downstream_gene_variant;intergenic_region	.	.	.	.	.	.	.	.	.	.	.	.	Promoter	.	.
20	63983498	Sniffles2.DEL.3B4CM13	N	<DEL:-79>	DEL	DEL	-79	52.3	283.573	888	870	18	0.0203	novel	0.0456	0.0456	low_frequency	0.0809	0.066	0	0.0701	0	0.0466	0.0816	0.0669	0	0.0714	0	0.657	0.11	1	0.564	1	0.659	0.113	1	0.571	1	0.0394	0.976	0.789	0.789	0.845	0.0582	0.0593	0.965	difficult	GRCh38_AllHomopolymers_gt6bp_imperfectgt10bp_slop5;GRCh38_AllTandemRepeatsandHomopolymers_slop5;GRCh38_AllTandemRepeats_gt100bp_slop5;GRCh38_allTandemRepeats;GRCh38_SimpleRepeat_homopolymer_7to11_slop5;GRCh38_AllTandemRepeats_201to10000bp_slop5;GRCh38_lowmappabilityall;GRCh38_nonunique_l100_m2_e1;GRCh38_alllowmapandsegdupregions;GRCh38_alldifficultregions	SAMD10;PRPF6	ENSG00000130590;ENSG00000101161	transcript;transcript	ENST00000369886.8;ENST00000266079.5	protein_coding;protein_coding	MODIFIER;MODIFIER	upstream_gene_variant;intron_variant	PRPF6	ENSG00000101161	transcript	ENST00000266079.5	protein_coding	MODIFIER	intron_variant	.	.	.	.	.	.	.	.
20	63983597	Sniffles2.INS.3B3CM13	N	<INS:87>	INS	INS	87	112.278	351.771	888	868	20	0.0225	novel	0.0152	0.0152	low_frequency	0.00208	0.0208	0	0.0396	0.0205	0.0156	0.00211	0.0211	0	0.0404	0.0215	1	1	1	0.000714	1	1	1	1	0.000754	1	0.013	0.989	0.667	0.667	0.704	0.0541	0.0528	0.906	difficult	GRCh38_AllTandemRepeatsandHomopolymers_slop5;GRCh38_AllTandemRepeats_gt100bp_slop5;GRCh38_allTandemRepeats;GRCh38_AllTandemRepeats_201to10000bp_slop5;GRCh38_alldifficultregions	SAMD10;PRPF6	ENSG00000130590;ENSG00000101161	transcript;transcript	ENST00000369886.8;ENST00000266079.5	protein_coding;protein_coding	MODIFIER;MODIFIER	upstream_gene_variant;intron_variant	PRPF6	ENSG00000101161	transcript	ENST00000266079.5	protein_coding	MODIFIER	intron_variant	.	.	.	.	.	.	.	.
20	64012421	Sniffles2.DEL.3B71M13	N	<DEL:-68>	DEL	DEL	-68	101.747	388.249	888	880	8	0.00901	novel	0.071	0.071	common	0.118	0.0417	0.0208	0.0518	0.0965	0.0716	0.119	0.0422	0.021	0.0522	0.0976	0.216	1	1	0.354	0.371	0.216	1	1	0.356	0.372	0.0428	0.85	0.258	0.258	0.473	0.0271	0.04	0.577	difficult	GRCh38_AllTandemRepeatsandHomopolymers_slop5;GRCh38_AllTandemRepeats_gt100bp_slop5;GRCh38_allTandemRepeats;GRCh38_AllTandemRepeats_201to10000bp_slop5;GRCh38_lowmappabilityall;GRCh38_nonunique_l100_m2_e1;GRCh38_alllowmapandsegdupregions;GRCh38_alldifficultregions	PRPF6	ENSG00000101161	transcript	ENST00000266079.5	protein_coding	MODIFIER	intron_variant	PRPF6	ENSG00000101161	transcript	ENST00000266079.5	protein_coding	MODIFIER	intron_variant	.	.	.	.	.	Enhancer	.	.
20	64017277	Sniffles2.DEL.3B73M13	N	<DEL:-61>	DEL	DEL	-61	73.366	226.912	888	867	21	0.0236	novel	0.0315	0.0315	low_frequency	0.102	0.0104	0.00595	0.00305	0.00292	0.0323	0.105	0.0107	0.00602	0.00309	0.00303	1	1	1	1	1	1	1	1	1	1	0.0191	0.953	0.389	0.389	0.545	0.00409	0.00694	0.517	difficult	GRCh38_gclt25orgt65_slop50;GRCh38_AllTandemRepeatsandHomopolymers_slop5;GRCh38_AllTandemRepeats_gt100bp_slop5;GRCh38_allTandemRepeats;GRCh38_AllTandemRepeats_201to10000bp_slop5;GRCh38_lowmappabilityall;GRCh38_nonunique_l100_m2_e1;GRCh38_alllowmapandsegdupregions;GRCh38_alldifficultregions	PRPF6	ENSG00000101161	transcript	ENST00000266079.5	protein_coding	MODIFIER	intron_variant	PRPF6	ENSG00000101161	transcript	ENST00000266079.5	protein_coding	MODIFIER	intron_variant	.	.	.	.	.	.	.	.
20	64021677	Sniffles2.DEL.3B74M13	N	<DEL:-55>	DEL	DEL	-55	61.044	282.626	888	866	22	0.0248	novel	0.0293	0.0293	low_frequency	0.0954	0.00694	0	0.00305	0.00877	0.03	0.0983	0.00699	0	0.00312	0.00909	1	1	1	1	1	1	1	1	1	1	0.0208	0.972	0.58	0.58	0.648	0.0049	0.00654	0.633	difficult	GRCh38_AllTandemRepeatsandHomopolymers_slop5;GRCh38_SimpleRepeat_diTR_11to50_slop5;GRCh38_AllTandemRepeats_gt100bp_slop5;GRCh38_allTandemRepeats;GRCh38_SimpleRepeat_homopolymer_4to6_slop5;GRCh38_AllTandemRepeats_201to10000bp_slop5;GRCh38_alldifficultregions	PRPF6	ENSG00000101161	transcript	ENST00000266079.5	protein_coding	MODIFIER	intron_variant	PRPF6	ENSG00000101161	transcript	ENST00000266079.5	protein_coding	MODIFIER	intron_variant	.	.	.	.	.	.	.	.
20	64029685	Sniffles2.DEL.3B75M13	N	<DEL:-105>	DEL	DEL	-105	46.871	230.711	888	876	12	0.0135	novel	0.199	0.199	common	0.0394	0.292	0.351	0.186	0.21	0.202	0.0383	0.292	0.353	0.188	0.214	1	1	0.498	0.8	1	1	1	0.498	0.802	1	0.197	0.815	0.663	0.663	0.624	0.136	0.136	0.785	difficult	GRCh38_gclt25orgt65_slop50;GRCh38_AllTandemRepeatsandHomopolymers_slop5;GRCh38_AllTandemRepeats_gt100bp_slop5;GRCh38_allTandemRepeats;GRCh38_SimpleRepeat_homopolymer_4to6_slop5;GRCh38_AllTandemRepeats_201to10000bp_slop5;GRCh38_alldifficultregions	PRPF6	ENSG00000101161	transcript	ENST00000266079.5	protein_coding	MODIFIER	intron_variant	PRPF6	ENSG00000101161	transcript	ENST00000266079.5	protein_coding	MODIFIER	intron_variant	.	.	.	.	.	.	.	.
20	64029897	Sniffles2.INS.3B5DM13	N	<INS:51>	INS	INS	51	91.957	334.961	888	867	21	0.0236	novel	0.00113	0.00113	rare	0.00208	0	0.00298	0	0	0.00115	0.00212	0	0.00305	0	0	1	1	1	1	1	1	1	1	1	1	0	0.998	0	0	0.138	1.33e-05	9.85e-05	0.172	difficult	GRCh38_AllTandemRepeatsandHomopolymers_slop5;GRCh38_AllTandemRepeats_gt100bp_slop5;GRCh38_allTandemRepeats;GRCh38_AllTandemRepeats_201to10000bp_slop5;GRCh38_alldifficultregions	PRPF6	ENSG00000101161	transcript	ENST00000266079.5	protein_coding	MODIFIER	intron_variant	PRPF6	ENSG00000101161	transcript	ENST00000266079.5	protein_coding	MODIFIER	intron_variant	.	.	.	.	.	.	.	.
20	64042832	Sniffles2.DEL.3B76M13	N	<DEL:-61>	DEL	DEL	-61	79.344	354.626	888	871	17	0.0191	novel	0.0118	0.0118	low_frequency	0.0187	0.0104	0.0149	0.00305	0.00877	0.0121	0.0192	0.0106	0.015	0.00312	0.00893	0.0732	1	0.0297	1	0.0088	0.0754	1	0.0299	1	0.00895	0.00394	0.972	0	0	0.333	0.00208	0.00561	0.295	difficult	GRCh38_gclt25orgt65_slop50;GRCh38_AllTandemRepeatsandHomopolymers_slop5;GRCh38_AllTandemRepeats_gt100bp_slop5;GRCh38_allTandemRepeats;GRCh38_SimpleRepeat_homopolymer_4to6_slop5;GRCh38_AllTandemRepeats_201to10000bp_slop5;GRCh38_lowmappabilityall;GRCh38_nonunique_l100_m2_e1;GRCh38_alllowmapandsegdupregions;GRCh38_alldifficultregions	SOX18;C20orf204;C20orf204-SOX18	ENSG00000203883;ENSG00000196421;ENSG00000196421-ENSG00000203883	transcript;transcript;intergenic_region	ENST00000340356.9;ENST00000636176.2;ENSG00000196421-ENSG00000203883	protein_coding;protein_coding;.	MODIFIER;MODIFIER;MODIFIER	downstream_gene_variant;downstream_gene_variant;intergenic_region	.	.	.	.	.	.	.	.	.	.	.	.	Promoter	.	.
20	64065922	Sniffles2.INS.3B5FM13	N	<INS:50>	INS	INS	50	34.456	76.933	888	874	14	0.0158	known	0.374	0.374	common	0.486	0.351	0.259	0.299	0.421	0.379	0.485	0.363	0.262	0.306	0.423	0.000767	0.271	0.00243	0.00842	0.638	0.00126	0.36	0.00423	0.00965	0.636	0.366	0.86	0.818	0.818	0.872	0.337	0.34	0.905	difficult	GRCh38_AllTandemRepeats_51to200bp_slop5;GRCh38_AllTandemRepeatsandHomopolymers_slop5;GRCh38_allTandemRepeats;GRCh38_alldifficultregions	TCEA2	ENSG00000171703	transcript	ENST00000343484.10	protein_coding	MODIFIER	intron_variant	TCEA2	ENSG00000171703	transcript	ENST00000343484.10	protein_coding	MODIFIER	intron_variant	.	.	.	.	.	.	.	.
20	64087287	Sniffles2.DEL.3B7AM13	N	<DEL:-63>	DEL	DEL	-63	67.41	338.76	888	857	31	0.0349	novel	0.022	0.022	low_frequency	0.0145	0.0208	0.0119	0.0457	0.0205	0.0228	0.0149	0.0219	0.0121	0.0472	0.0217	1	1	1	1	1	1	1	1	1	1	0.0158	0.949	0.282	0.282	0.589	0.0124	0.0147	0.7	difficult	GRCh38_AllTandemRepeatsandHomopolymers_slop5;GRCh38_AllTandemRepeats_gt100bp_slop5;GRCh38_allTandemRepeats;GRCh38_AllTandemRepeats_201to10000bp_slop5;GRCh38_lowmappabilityall;GRCh38_nonunique_l100_m2_e1;GRCh38_nonunique_l250_m0_e0;GRCh38_alllowmapandsegdupregions;GRCh38_alldifficultregions	LKAAEAR1;OPRL1;OPRL1	ENSG00000171695;ENSG00000125510;ENSG00000125510	transcript;transcript;gene_variant	ENST00000308906.6;ENST00000672146.2;ENSG00000125510	protein_coding;protein_coding;.	MODIFIER;MODIFIER;MODIFIER	upstream_gene_variant;upstream_gene_variant;intragenic_variant	.	.	.	.	.	.	.	.	.	.	.	.	.	.	.
20	64088274	Sniffles2.DUP.3B7EM13	N	<DUP:748>	DUP	OTHER	748	175.689	157.91	888	863	25	0.0282	novel	0.00225	0.00225	rare	0.00415	0	0.00298	0	0.00292	0.00232	0.00422	0	0.00301	0	0.00309	1	1	1	1	1	1	1	1	1	1	0	0.995	0	0	0.0945	3.79e-05	0.000417	0.0975	confident	GRCh38_AllTandemRepeats_51to200bp_slop5;GRCh38_AllTandemRepeatsandHomopolymers_slop5;GRCh38_AllTandemRepeats_gt100bp_slop5;GRCh38_allTandemRepeats;GRCh38_SimpleRepeat_homopolymer_4to6_slop5;GRCh38_AllTandemRepeats_201to10000bp_slop5;GRCh38_allOtherDifficultregions;GRCh38_gnomAD_InbreedingCoeff_slop1bp_merge1000bp;GRCh38_alldifficultregions;GRCh38_notinalldifficultregions	LKAAEAR1;OPRL1;OPRL1	ENSG00000171695;ENSG00000125510;ENSG00000125510	transcript;transcript;gene_variant	ENST00000308906.6;ENST00000672146.2;ENSG00000125510	protein_coding;protein_coding;.	MODIFIER;MODIFIER;MODIFIER	upstream_gene_variant;upstream_gene_variant;intragenic_variant	.	.	.	.	.	.	.	.	.	.	.	.	Enhancer;CTCF Binding Site	.	.
20	64088690	Sniffles2.INS.3B65M13	N	<INS:164>	INS	INS	164	176.25	166.865	888	885	3	0.00338	known	0.381	0.381	common	0.388	0.375	0.348	0.378	0.412	0.381	0.388	0.375	0.347	0.377	0.412	1.47e-14	1.73e-09	6.34e-08	2.23e-08	7.22e-13	1.81e-14	1.73e-09	7.4e-08	4.39e-08	7.22e-13	0.344	0.472	0.457	0.457	0.441	0.297	0.336	0.564	difficult	GRCh38_AllTandemRepeatsandHomopolymers_slop5;GRCh38_AllTandemRepeats_gt100bp_slop5;GRCh38_allTandemRepeats;GRCh38_AllTandemRepeats_201to10000bp_slop5;GRCh38_allOtherDifficultregions;GRCh38_gnomAD_InbreedingCoeff_slop1bp_merge1000bp;GRCh38_alldifficultregions	LKAAEAR1;OPRL1;OPRL1	ENSG00000171695;ENSG00000125510;ENSG00000125510	transcript;transcript;gene_variant	ENST00000308906.6;ENST00000672146.2;ENSG00000125510	protein_coding;protein_coding;.	MODIFIER;MODIFIER;MODIFIER	upstream_gene_variant;upstream_gene_variant;intragenic_variant	.	.	.	.	.	.	.	.	.	.	.	.	Enhancer;CTCF Binding Site	.	.
20	64088690	Sniffles2.INS.3B67M13	N	<INS:1970>	INS	INS	1970	202.621	167.755	888	862	26	0.0293	novel	0.054	0.054	common	0.0519	0.0382	0.0625	0.0335	0.0819	0.0557	0.053	0.039	0.0636	0.0346	0.087	0.122	0.18	0.486	0.159	0.0156	0.127	0.183	0.493	0.164	0.0193	0.0253	0.875	0.103	0.103	0.404	0.0368	0.0531	0.566	difficult	GRCh38_AllTandemRepeatsandHomopolymers_slop5;GRCh38_AllTandemRepeats_gt100bp_slop5;GRCh38_allTandemRepeats;GRCh38_AllTandemRepeats_201to10000bp_slop5;GRCh38_allOtherDifficultregions;GRCh38_gnomAD_InbreedingCoeff_slop1bp_merge1000bp;GRCh38_alldifficultregions	LKAAEAR1;OPRL1;OPRL1	ENSG00000171695;ENSG00000125510;ENSG00000125510	transcript;transcript;gene_variant	ENST00000308906.6;ENST00000672146.2;ENSG00000125510	protein_coding;protein_coding;.	MODIFIER;MODIFIER;MODIFIER	upstream_gene_variant;upstream_gene_variant;intragenic_variant	.	.	.	.	.	.	.	.	.	.	.	.	Enhancer;CTCF Binding Site	.	.
20	64088836	Sniffles2.INS.3B69M13	N	<INS:6305>	INS	INS	6305	462.117	89.012	888	857	31	0.0349	novel	0.00113	0.00113	rare	0	0.00347	0.00298	0	0	0.00117	0	0.0036	0.00303	0	0	1	1	1	1	1	1	1	1	1	1	0.000563	0.997	0	0	0.424	6.56e-05	0.00194	0.279	difficult	GRCh38_AllTandemRepeatsandHomopolymers_slop5;GRCh38_AllTandemRepeats_gt100bp_slop5;GRCh38_allTandemRepeats;GRCh38_AllTandemRepeats_201to10000bp_slop5;GRCh38_allOtherDifficultregions;GRCh38_gnomAD_InbreedingCoeff_slop1bp_merge1000bp;GRCh38_alldifficultregions	LKAAEAR1;OPRL1;OPRL1	ENSG00000171695;ENSG00000125510;ENSG00000125510	transcript;transcript;gene_variant	ENST00000308906.6;ENST00000672146.2;ENSG00000125510	protein_coding;protein_coding;.	MODIFIER;MODIFIER;MODIFIER	upstream_gene_variant;upstream_gene_variant;intragenic_variant	.	.	.	.	.	.	.	.	.	.	.	.	Enhancer	.	.
20	64094238	Sniffles2.INS.3B6BM13	N	<INS:90>	INS	INS	90	109.342	299.023	888	887	1	0.00113	novel	0.811	0.189	common	0.732	0.84	0.818	0.872	0.83	0.811	0.732	0.84	0.818	0.872	0.829	0.000536	0.0249	0.00156	0.0781	0.00489	0.000536	0.0249	0.00156	0.0781	0.00488	0.874	0.608	0.61	0.255	0.449	0.878	0.848	0.547	difficult	GRCh38_gclt25orgt65_slop50;GRCh38_AllTandemRepeatsandHomopolymers_slop5;GRCh38_AllTandemRepeats_gt100bp_slop5;GRCh38_allTandemRepeats;GRCh38_SimpleRepeat_homopolymer_4to6_slop5;GRCh38_AllTandemRepeats_201to10000bp_slop5;GRCh38_alldifficultregions	ENSG00000286999;OPRL1	ENSG00000286999;ENSG00000125510	transcript;transcript	ENST00000660961.1;ENST00000672146.2	pseudogene;protein_coding	MODIFIER;MODIFIER	downstream_gene_variant;intron_variant	OPRL1	ENSG00000125510	transcript	ENST00000672146.2	protein_coding	MODIFIER	intron_variant	.	.	.	.	.	.	.	.
20	64094389	Sniffles2.DEL.3B7DM13	N	<DEL:-58>	DEL	DEL	-58	54.74	342.686	888	865	23	0.0259	novel	0.0569	0.0569	common	0.108	0.0451	0.0387	0.0274	0.0409	0.0584	0.112	0.0458	0.0392	0.028	0.0429	0.495	0.247	0.214	1	1	0.501	0.25	0.217	1	1	0.036	0.877	0.221	0.221	0.483	0.0106	0.0176	0.539	difficult	GRCh38_gclt25orgt65_slop50;GRCh38_AllTandemRepeatsandHomopolymers_slop5;GRCh38_AllTandemRepeats_gt100bp_slop5;GRCh38_allTandemRepeats;GRCh38_SimpleRepeat_homopolymer_4to6_slop5;GRCh38_AllTandemRepeats_201to10000bp_slop5;GRCh38_alldifficultregions	ENSG00000286999;OPRL1	ENSG00000286999;ENSG00000125510	transcript;transcript	ENST00000660961.1;ENST00000672146.2	pseudogene;protein_coding	MODIFIER;MODIFIER	downstream_gene_variant;intron_variant	OPRL1	ENSG00000125510	transcript	ENST00000672146.2	protein_coding	MODIFIER	intron_variant	.	.	.	.	.	.	.	.
20	64096826	Sniffles2.INS.3B6DM13	N	<INS:72>	INS	INS	72	105.126	129.432	888	872	16	0.018	novel	0.363	0.363	common	0.378	0.399	0.414	0.378	0.248	0.365	0.377	0.401	0.419	0.38	0.252	0.0134	0.0554	5.73e-07	0.0457	0.412	0.0122	0.0546	2.57e-07	0.0452	0.41	0.4	0.713	0.635	0.635	0.719	0.368	0.33	0.755	difficult	GRCh38_AllTandemRepeatsandHomopolymers_slop5;GRCh38_AllTandemRepeats_gt100bp_slop5;GRCh38_allTandemRepeats;GRCh38_AllTandemRepeats_201to10000bp_slop5;GRCh38_alldifficultregions	ENSG00000286999;OPRL1	ENSG00000286999;ENSG00000125510	transcript;transcript	ENST00000660961.1;ENST00000672146.2	pseudogene;protein_coding	MODIFIER;MODIFIER	downstream_gene_variant;intron_variant	OPRL1	ENSG00000125510	transcript	ENST00000672146.2	protein_coding	MODIFIER	intron_variant	.	.	.	.	.	.	.	.
20	64104613	Sniffles2.DEL.3BB4M13	N	<DEL:-94>	DEL	DEL	-94	51.358	429.596	888	863	25	0.0282	novel	0.111	0.111	common	0.0539	0.0868	0.0952	0.186	0.155	0.114	0.0563	0.088	0.0958	0.188	0.165	0.509	1	0.171	0.116	0.562	0.525	1	0.174	0.118	0.773	0.111	0.963	0.871	0.871	0.881	0.141	0.14	0.963	difficult	GRCh38_gclt25orgt65_slop50;GRCh38_AllTandemRepeatsandHomopolymers_slop5;GRCh38_AllTandemRepeats_gt100bp_slop5;GRCh38_allTandemRepeats;GRCh38_SimpleRepeat_homopolymer_4to6_slop5;GRCh38_AllTandemRepeats_201to10000bp_slop5;GRCh38_alldifficultregions	ENSG00000286999;NPBWR2;OPRL1;MYT1;NPBWR2	ENSG00000286999;ENSG00000125522;ENSG00000125510;ENSG00000196132;ENSG00000125522	transcript;transcript;transcript;gene_variant;gene_variant	ENST00000660961.1;ENST00000369768.1;ENST00000672146.2;ENSG00000196132;ENSG00000125522	pseudogene;protein_coding;protein_coding;.;.	MODIFIER;MODIFIER;MODIFIER;MODIFIER;MODIFIER	upstream_gene_variant;downstream_gene_variant;downstream_gene_variant;intragenic_variant;intragenic_variant	.	.	.	.	.	.	.	.	.	.	.	.	Enhancer	.	.
20	64105551	Sniffles2.INS.3B8BM13	N	<INS:97>	INS	INS	97	151.546	416.685	888	860	28	0.0315	novel	0.142	0.142	common	0.201	0.115	0.158	0.0488	0.155	0.145	0.205	0.117	0.16	0.0497	0.162	0.00792	1	1	1	0.248	0.00757	1	1	1	0.378	0.119	0.778	0.435	0.435	0.603	0.0446	0.0583	0.639	difficult	GRCh38_gclt25orgt65_slop50;GRCh38_AllHomopolymers_gt6bp_imperfectgt10bp_slop5;GRCh38_AllTandemRepeatsandHomopolymers_slop5;GRCh38_SimpleRepeat_homopolymer_7to11_slop5;GRCh38_alldifficultregions	ENSG00000286999;NPBWR2;OPRL1;MYT1;NPBWR2	ENSG00000286999;ENSG00000125522;ENSG00000125510;ENSG00000196132;ENSG00000125522	transcript;transcript;transcript;gene_variant;gene_variant	ENST00000660961.1;ENST00000369768.1;ENST00000672146.2;ENSG00000196132;ENSG00000125522	pseudogene;protein_coding;protein_coding;.;.	MODIFIER;MODIFIER;MODIFIER;MODIFIER;MODIFIER	upstream_gene_variant;downstream_gene_variant;downstream_gene_variant;intragenic_variant;intragenic_variant	.	.	.	.	.	.	.	.	.	.	.	.	.	.	.
20	64105724	Sniffles2.INS.3B8DM13	N	<INS:90>	INS	INS	90	145.964	87.176	888	872	16	0.018	novel	0.266	0.266	common	0.187	0.292	0.408	0.256	0.225	0.271	0.19	0.294	0.408	0.261	0.236	0.524	0.691	0.000726	1	0.829	0.528	0.689	0.000726	1	1	0.252	0.672	0.541	0.541	0.566	0.229	0.255	0.702	difficult	GRCh38_gclt25orgt65_slop50;GRCh38_AllHomopolymers_gt6bp_imperfectgt10bp_slop5;GRCh38_AllTandemRepeatsandHomopolymers_slop5;GRCh38_SimpleRepeat_homopolymer_7to11_slop5;GRCh38_SimpleRepeat_homopolymer_4to6_slop5;GRCh38_SimpleRepeat_imperfecthomopolgt10_slop5;GRCh38_alldifficultregions	ENSG00000286999;NPBWR2;MYT1;NPBWR2	ENSG00000286999;ENSG00000125522;ENSG00000196132;ENSG00000125522	transcript;transcript;gene_variant;gene_variant	ENST00000660961.1;ENST00000369768.1;ENSG00000196132;ENSG00000125522	pseudogene;protein_coding;.;.	MODIFIER;MODIFIER;MODIFIER;MODIFIER	upstream_gene_variant;downstream_gene_variant;intragenic_variant;intragenic_variant	.	.	.	.	.	.	.	.	.	.	.	.	.	.	.
20	64117886	Sniffles2.DEL.3BB7M13	N	<DEL:-51>	DEL	DEL	-51	68.618	300.487	888	865	23	0.0259	novel	0.0597	0.0597	common	0.154	0.0417	0.0179	0.0274	0.0146	0.0613	0.16	0.0426	0.0181	0.0281	0.0151	0.618	1	1	1	1	0.466	1	1	1	1	0.0434	0.896	0.373	0.373	0.559	0.00997	0.0188	0.456	difficult	GRCh38_gclt25orgt65_slop50;GRCh38_AllHomopolymers_gt6bp_imperfectgt10bp_slop5;GRCh38_AllTandemRepeatsandHomopolymers_slop5;GRCh38_AllTandemRepeats_gt100bp_slop5;GRCh38_allTandemRepeats;GRCh38_SimpleRepeat_homopolymer_7to11_slop5;GRCh38_SimpleRepeat_homopolymer_4to6_slop5;GRCh38_AllTandemRepeats_201to10000bp_slop5;GRCh38_lowmappabilityall;GRCh38_nonunique_l100_m2_e1;GRCh38_alllowmapandsegdupregions;GRCh38_alldifficultregions	MYT1	ENSG00000196132	gene_variant	ENSG00000196132	.	MODIFIER	intragenic_variant	.	.	.	.	.	.	.	.	.	.	.	.	.	.	.
20	64117967	Sniffles2.INS.3B8FM13	N	<INS:91>	INS	INS	91	51.947	334.166	888	886	2	0.00225	novel	0.395	0.395	common	0.353	0.444	0.396	0.348	0.456	0.394	0.351	0.444	0.396	0.347	0.459	0.0338	0.311	0.00357	0.025	0.0133	0.0347	0.311	0.00357	0.0258	0.0087	0.405	0.602	0.551	0.551	0.575	0.341	0.325	0.681	difficult	GRCh38_gclt25orgt65_slop50;GRCh38_AllHomopolymers_gt6bp_imperfectgt10bp_slop5;GRCh38_AllTandemRepeatsandHomopolymers_slop5;GRCh38_SimpleRepeat_homopolymer_7to11_slop5;GRCh38_alldifficultregions	MYT1	ENSG00000196132	gene_variant	ENSG00000196132	.	MODIFIER	intragenic_variant	.	.	.	.	.	.	.	.	.	.	.	.	.	.	.
20	64118906	Sniffles2.DEL.3BB8M13	N	<DEL:-52>	DEL	DEL	-52	83.339	273.29	888	861	27	0.0304	novel	0.0501	0.0501	common	0.145	0.0208	0.00595	0.0152	0.0175	0.0517	0.152	0.0213	0.00599	0.0156	0.0184	1	1	1	1	1	1	1	1	1	1	0.0338	0.908	0.321	0.321	0.548	0.00685	0.0153	0.456	difficult	GRCh38_gclt25orgt65_slop50;GRCh38_AllTandemRepeatsandHomopolymers_slop5;GRCh38_AllTandemRepeats_gt100bp_slop5;GRCh38_allTandemRepeats;GRCh38_SimpleRepeat_homopolymer_4to6_slop5;GRCh38_AllTandemRepeats_201to10000bp_slop5;GRCh38_lowmappabilityall;GRCh38_nonunique_l100_m2_e1;GRCh38_alllowmapandsegdupregions;GRCh38_alldifficultregions	MYT1	ENSG00000196132	gene_variant	ENSG00000196132	.	MODIFIER	intragenic_variant	.	.	.	.	.	.	.	.	.	.	.	.	.	.	.
20	64119186	Sniffles2.INS.3B90M13	N	<INS:95>	INS	INS	95	53.058	152.854	888	880	8	0.00901	novel	0.449	0.449	common	0.388	0.542	0.533	0.451	0.374	0.451	0.388	0.542	0.533	0.451	0.382	0.0415	9.74e-05	0.166	0.431	0.104	0.0302	9.74e-05	0.166	0.342	0.139	0.474	0.695	0.672	0.672	0.662	0.454	0.446	0.778	difficult	GRCh38_gclt25orgt65_slop50;GRCh38_AllTandemRepeatsandHomopolymers_slop5;GRCh38_AllTandemRepeats_gt100bp_slop5;GRCh38_allTandemRepeats;GRCh38_AllTandemRepeats_201to10000bp_slop5;GRCh38_alldifficultregions	MYT1	ENSG00000196132	gene_variant	ENSG00000196132	.	MODIFIER	intragenic_variant	.	.	.	.	.	.	.	.	.	.	.	.	.	.	.
20	64123472	Sniffles2.DEL.3BBAM13	N	<DEL:-57>	DEL	DEL	-57	72.227	268.389	888	858	30	0.0338	novel	0.00788	0.00788	low_frequency	0.0124	0	0.00595	0.0061	0.0117	0.00816	0.0132	0	0.00599	0.00625	0.0123	1	1	1	1	1	1	1	1	1	1	0.00619	0.976	0.143	0.143	0.564	0.0171	0.0189	0.71	difficult	GRCh38_AllTandemRepeatsandHomopolymers_slop5;GRCh38_AllTandemRepeats_gt100bp_slop5;GRCh38_allTandemRepeats;GRCh38_AllTandemRepeats_201to10000bp_slop5;GRCh38_alldifficultregions	MYT1	ENSG00000196132	gene_variant	ENSG00000196132	.	MODIFIER	intragenic_variant	.	.	.	.	.	.	.	.	.	.	.	.	.	.	.
20	64125832	Sniffles2.INS.3B94M13	N	<INS:1244>	INS	INS	1244	314.494	268.888	888	866	22	0.0248	novel	0.00507	0.00507	low_frequency	0	0	0	0	0.0263	0.0052	0	0	0	0	0.0271	1	1	1	1	1	1	1	1	1	1	0.00169	0.988	0	0	0.313	8.09e-05	0.00152	0.211	difficult	GRCh38_AllTandemRepeatsandHomopolymers_slop5;GRCh38_AllTandemRepeats_gt100bp_slop5;GRCh38_allTandemRepeats;GRCh38_AllTandemRepeats_201to10000bp_slop5;GRCh38_lowmappabilityall;GRCh38_nonunique_l100_m2_e1;GRCh38_allOtherDifficultregions;GRCh38_gnomAD_InbreedingCoeff_slop1bp_merge1000bp;GRCh38_segdups;GRCh38_alllowmapandsegdupregions;GRCh38_alldifficultregions	MYT1	ENSG00000196132	gene_variant	ENSG00000196132	.	MODIFIER	intragenic_variant	.	.	.	.	.	.	.	.	.	.	.	.	.	.	.
20	64126627	Sniffles2.INS.3B95M13	N	<INS:72>	INS	INS	72	102.117	246.984	888	873	15	0.0169	novel	0.0693	0.0693	common	0.0083	0.125	0.0238	0.0427	0.178	0.0699	0.00858	0.125	0.0215	0.0429	0.179	1	0.462	1	0.251	0.0187	1	0.462	1	0.253	0.0184	0.0552	0.87	0.347	0.347	0.559	0.0346	0.0438	0.609	difficult	GRCh38_AllTandemRepeatsandHomopolymers_slop5;GRCh38_AllTandemRepeats_gt100bp_slop5;GRCh38_allTandemRepeats;GRCh38_AllTandemRepeats_201to10000bp_slop5;GRCh38_lowmappabilityall;GRCh38_nonunique_l100_m2_e1;GRCh38_segdups;GRCh38_alllowmapandsegdupregions;GRCh38_alldifficultregions	MYT1	ENSG00000196132	gene_variant	ENSG00000196132	.	MODIFIER	intragenic_variant	.	.	.	.	.	.	.	.	.	.	.	.	.	.	.
20	64126755	Sniffles2.DEL.3BBCM13	N	<DEL:-80>	DEL	DEL	-80	115.093	256.558	888	887	1	0.00113	novel	0.587	0.413	common	0.6	0.566	0.604	0.604	0.553	0.587	0.6	0.566	0.604	0.604	0.556	1.12e-16	0.0934	0.00118	0.000573	1.69e-08	1.12e-16	0.0934	0.00118	0.000573	1.19e-08	0.557	0.673	0.685	0.634	0.599	0.576	0.571	0.725	difficult	GRCh38_AllTandemRepeatsandHomopolymers_slop5;GRCh38_AllTandemRepeats_gt100bp_slop5;GRCh38_allTandemRepeats;GRCh38_AllTandemRepeats_201to10000bp_slop5;GRCh38_lowmappabilityall;GRCh38_nonunique_l100_m2_e1;GRCh38_segdups;GRCh38_alllowmapandsegdupregions;GRCh38_alldifficultregions	MYT1	ENSG00000196132	gene_variant	ENSG00000196132	.	MODIFIER	intragenic_variant	.	.	.	.	.	.	.	.	.	.	.	.	.	.	.
20	64127439	Sniffles2.DEL.3BBDM13	N	<DEL:-153>	DEL	DEL	-153	232.413	219.777	888	882	6	0.00676	novel	0.475	0.475	common	0.477	0.458	0.527	0.53	0.38	0.478	0.483	0.458	0.527	0.53	0.386	0.0281	0.867	0.535	0.756	0.745	0.0139	0.867	0.535	0.756	0.745	0.468	0.744	0.73	0.73	0.698	0.496	0.48	0.795	difficult	GRCh38_AllTandemRepeatsandHomopolymers_slop5;GRCh38_AllTandemRepeats_gt100bp_slop5;GRCh38_allTandemRepeats;GRCh38_AllTandemRepeats_201to10000bp_slop5;GRCh38_lowmappabilityall;GRCh38_nonunique_l100_m2_e1;GRCh38_segdups;GRCh38_alllowmapandsegdupregions;GRCh38_alldifficultregions	MYT1	ENSG00000196132	gene_variant	ENSG00000196132	.	MODIFIER	intragenic_variant	.	.	.	.	.	.	.	.	.	.	.	.	.	.	.
20	64132196	Sniffles2.DEL.3BC0M13	N	<DEL:-100>	DEL	DEL	-100	127.938	275.061	888	883	5	0.00563	novel	0.287	0.287	common	0.241	0.299	0.408	0.244	0.263	0.288	0.242	0.299	0.408	0.245	0.265	0.378	0.322	0.000726	0.0186	0.0751	0.378	0.322	0.000726	0.0185	0.0747	0.227	0.514	0.359	0.359	0.38	0.249	0.302	0.546	difficult	GRCh38_AllTandemRepeatsandHomopolymers_slop5;GRCh38_AllTandemRepeats_gt100bp_slop5;GRCh38_allTandemRepeats;GRCh38_SimpleRepeat_homopolymer_4to6_slop5;GRCh38_AllTandemRepeats_201to10000bp_slop5;GRCh38_lowmappabilityall;GRCh38_nonunique_l100_m2_e1;GRCh38_alllowmapandsegdupregions;GRCh38_alldifficultregions	MYT1	ENSG00000196132	gene_variant	ENSG00000196132	.	MODIFIER	intragenic_variant	.	.	.	.	.	.	.	.	.	.	.	.	.	.	.
20	64132287	Sniffles2.DEL.3BBFM13	N	<DEL:-1058>	DEL	DEL	-1058	316.299	317.555	888	872	16	0.018	novel	0.0923	0.0923	common	0.0685	0.0868	0.143	0.0854	0.0877	0.094	0.0708	0.088	0.144	0.0859	0.0898	0.302	1	0.204	1	1	0.316	1	0.204	1	1	0.0501	0.779	0.127	0.127	0.386	0.0505	0.0907	0.474	difficult	GRCh38_AllTandemRepeatsandHomopolymers_slop5;GRCh38_AllTandemRepeats_gt100bp_slop5;GRCh38_allTandemRepeats;GRCh38_SimpleRepeat_homopolymer_4to6_slop5;GRCh38_AllTandemRepeats_201to10000bp_slop5;GRCh38_lowmappabilityall;GRCh38_nonunique_l100_m2_e1;GRCh38_alllowmapandsegdupregions;GRCh38_alldifficultregions	MYT1	ENSG00000196132	gene_variant	ENSG00000196132	.	MODIFIER	intragenic_variant	.	.	.	.	.	.	.	.	.	.	.	.	.	.	.
20	64133131	Sniffles2.INS.3B9BM13	N	<INS:2482>	INS	INS	2482	307.655	273.031	888	860	28	0.0315	novel	0.00169	0.00169	rare	0.00415	0.00347	0	0	0	0.00174	0.00431	0.00355	0	0	0	1	1	1	1	1	1	1	1	1	1	0.00169	0.993	0	0	0.565	0.000122	0.00164	0.18	difficult	GRCh38_AllTandemRepeatsandHomopolymers_slop5;GRCh38_AllTandemRepeats_gt100bp_slop5;GRCh38_allTandemRepeats;GRCh38_SimpleRepeat_homopolymer_4to6_slop5;GRCh38_AllTandemRepeats_201to10000bp_slop5;GRCh38_lowmappabilityall;GRCh38_nonunique_l100_m2_e1;GRCh38_alllowmapandsegdupregions;GRCh38_alldifficultregions	MYT1	ENSG00000196132	gene_variant	ENSG00000196132	.	MODIFIER	intragenic_variant	.	.	.	.	.	.	.	.	.	.	.	.	.	.	.
20	64133224	Sniffles2.DEL.3BC1M13	N	<DEL:-102>	DEL	DEL	-102	196.599	305.837	888	886	2	0.00225	novel	0.301	0.301	common	0.278	0.288	0.393	0.271	0.284	0.302	0.28	0.288	0.393	0.271	0.284	0.0021	0.154	9.28e-06	0.553	0.0912	0.00206	0.154	9.28e-06	0.553	0.0912	0.215	0.48	0.326	0.326	0.37	0.237	0.292	0.512	difficult	GRCh38_AllTandemRepeatsandHomopolymers_slop5;GRCh38_AllTandemRepeats_gt100bp_slop5;GRCh38_allTandemRepeats;GRCh38_SimpleRepeat_homopolymer_4to6_slop5;GRCh38_AllTandemRepeats_201to10000bp_slop5;GRCh38_lowmappabilityall;GRCh38_nonunique_l100_m2_e1;GRCh38_alllowmapandsegdupregions;GRCh38_alldifficultregions	MYT1	ENSG00000196132	gene_variant	ENSG00000196132	.	MODIFIER	intragenic_variant	.	.	.	.	.	.	.	.	.	.	.	.	.	.	.
20	64133645	Sniffles2.INS.3B9FM13	N	<INS:93>	INS	INS	93	145.902	187.833	888	878	10	0.0113	known	0.0918	0.0918	common	0.0996	0.0833	0.0536	0.125	0.0936	0.0928	0.1	0.0839	0.0546	0.126	0.0958	0.714	0.0572	1	0.14	0.165	0.714	0.0582	1	0.14	0.174	0.0417	0.774	0.0537	0.0537	0.383	0.0908	0.12	0.586	difficult	GRCh38_AllTandemRepeatsandHomopolymers_slop5;GRCh38_AllTandemRepeats_gt100bp_slop5;GRCh38_allTandemRepeats;GRCh38_AllTandemRepeats_201to10000bp_slop5;GRCh38_lowmappabilityall;GRCh38_nonunique_l100_m2_e1;GRCh38_alllowmapandsegdupregions;GRCh38_alldifficultregions	MYT1	ENSG00000196132	gene_variant	ENSG00000196132	.	MODIFIER	intragenic_variant	.	.	.	.	.	.	.	.	.	.	.	.	.	.	.
20	64135262	Sniffles2.DEL.3BC2M13	N	<DEL:-132>	DEL	DEL	-132	95.277	233.488	888	886	2	0.00225	novel	0.743	0.257	common	0.664	0.788	0.86	0.747	0.699	0.744	0.667	0.788	0.86	0.747	0.7	3.12e-07	0.00519	0.0469	0.0367	0.0678	6.21e-07	0.00519	0.0469	0.0367	0.0678	0.813	0.657	0.666	0.444	0.522	0.809	0.772	0.646	difficult	GRCh38_AllTandemRepeatsandHomopolymers_slop5;GRCh38_AllTandemRepeats_gt100bp_slop5;GRCh38_allTandemRepeats;GRCh38_SimpleRepeat_homopolymer_4to6_slop5;GRCh38_AllTandemRepeats_201to10000bp_slop5;GRCh38_lowmappabilityall;GRCh38_nonunique_l100_m2_e1;GRCh38_alllowmapandsegdupregions;GRCh38_alldifficultregions	MYT1	ENSG00000196132	gene_variant	ENSG00000196132	.	MODIFIER	intragenic_variant	.	.	.	.	.	.	.	.	.	.	.	.	.	.	.
20	64136214	Sniffles2.INS.3BA5M13	N	<INS:57>	INS	INS	57	76.807	277.253	888	860	28	0.0315	known	0.0321	0.0321	low_frequency	0.112	0.00347	0.00298	0.00305	0	0.0331	0.116	0.00355	0.00309	0.00309	0	1	1	1	1	1	1	1	1	1	1	0.0276	0.967	0.63	0.63	0.703	0.00296	0.00368	0.697	difficult	GRCh38_AllTandemRepeatsandHomopolymers_slop5;GRCh38_AllTandemRepeats_gt100bp_slop5;GRCh38_allTandemRepeats;GRCh38_AllTandemRepeats_201to10000bp_slop5;GRCh38_lowmappabilityall;GRCh38_nonunique_l100_m2_e1;GRCh38_alllowmapandsegdupregions;GRCh38_alldifficultregions	MYT1	ENSG00000196132	gene_variant	ENSG00000196132	.	MODIFIER	intragenic_variant	.	.	.	.	.	.	.	.	.	.	.	.	.	.	.
20	64136448	Sniffles2.DEL.3BC4M13	N	<DEL:-53>	DEL	DEL	-53	32.54	229.832	888	886	2	0.00225	novel	0.731	0.269	common	0.577	0.823	0.97	0.744	0.623	0.732	0.577	0.823	0.97	0.748	0.626	0.000605	0.249	1	0.31	0.194	0.000605	0.249	1	0.214	0.143	0.754	0.791	0.8	0.675	0.694	0.765	0.755	0.816	difficult	GRCh38_AllTandemRepeats_51to200bp_slop5;GRCh38_AllTandemRepeatsandHomopolymers_slop5;GRCh38_AllTandemRepeats_gt100bp_slop5;GRCh38_allTandemRepeats;GRCh38_SimpleRepeat_homopolymer_4to6_slop5;GRCh38_alldifficultregions	MYT1	ENSG00000196132	gene_variant	ENSG00000196132	.	MODIFIER	intragenic_variant	.	.	.	.	.	.	.	.	.	.	.	.	.	.	.
20	64144231	Sniffles2.DEL.3BC7M13	N	<DEL:-80>	DEL	DEL	-80	42.746	295.721	888	863	25	0.0282	novel	0.0636	0.0636	common	0.0871	0.0243	0.0327	0.0762	0.0819	0.0655	0.0905	0.0252	0.0331	0.0776	0.0848	0.23	1	1	0.23	1	0.23	1	1	0.237	1	0.0619	0.979	0.9	0.9	0.872	0.0589	0.0591	0.946	difficult	GRCh38_AllTandemRepeatsandHomopolymers_slop5;GRCh38_AllTandemRepeats_gt100bp_slop5;GRCh38_allTandemRepeats;GRCh38_SimpleRepeat_homopolymer_4to6_slop5;GRCh38_AllTandemRepeats_201to10000bp_slop5;GRCh38_alldifficultregions	MYT1	ENSG00000196132	gene_variant	ENSG00000196132	.	MODIFIER	intragenic_variant	.	.	.	.	.	.	.	.	.	.	.	.	.	.	.
20	64158231	Sniffles2.DEL.3BC9M13	N	<DEL:-94>	DEL	DEL	-94	48.042	257.587	888	868	20	0.0225	novel	0.29	0.29	common	0.201	0.368	0.414	0.256	0.26	0.297	0.208	0.371	0.414	0.261	0.273	0.106	0.213	1	0.411	0.169	0.116	0.281	1	0.415	0.243	0.283	0.957	0.941	0.941	0.946	0.273	0.276	0.956	difficult	GRCh38_gclt25orgt65_slop50;GRCh38_AllTandemRepeatsandHomopolymers_slop5;GRCh38_AllTandemRepeats_gt100bp_slop5;GRCh38_allTandemRepeats;GRCh38_SimpleRepeat_homopolymer_4to6_slop5;GRCh38_AllTandemRepeats_201to10000bp_slop5;GRCh38_chainSelf;GRCh38_alldifficultregions	MYT1	ENSG00000196132	gene_variant	ENSG00000196132	.	MODIFIER	intragenic_variant	.	.	.	.	.	.	.	.	.	.	.	.	.	.	.
20	64171634	Sniffles2.DEL.3BCBM13	N	<DEL:-64>	DEL	DEL	-64	50.949	265.913	888	863	25	0.0282	novel	0.0867	0.0867	common	0.0975	0.0312	0.0387	0.0366	0.214	0.0892	0.104	0.0317	0.0392	0.038	0.217	1	1	1	1	0.36	1	1	1	1	0.358	0.0867	0.944	0.782	0.782	0.796	0.0333	0.0351	0.837	difficult	GRCh38_AllTandemRepeatsandHomopolymers_slop5;GRCh38_AllTandemRepeats_gt100bp_slop5;GRCh38_allTandemRepeats;GRCh38_SimpleRepeat_homopolymer_4to6_slop5;GRCh38_AllTandemRepeats_201to10000bp_slop5;GRCh38_lowmappabilityall;GRCh38_nonunique_l100_m2_e1;GRCh38_alllowmapandsegdupregions;GRCh38_alldifficultregions	MYT1	ENSG00000196132	transcript	ENST00000536311.5	protein_coding	MODIFIER	intron_variant	MYT1	ENSG00000196132	transcript	ENST00000536311.5	protein_coding	MODIFIER	intron_variant	.	.	.	.	.	.	.	.
20	64173784	Sniffles2.INS.3BAAM13	N	<INS:90>	INS	INS	90	86.694	332.007	888	881	7	0.00788	novel	0.239	0.239	common	0.199	0.229	0.229	0.271	0.284	0.242	0.204	0.229	0.23	0.271	0.289	0.418	0.344	0.517	0.000268	0.576	0.319	0.344	0.516	0.000268	0.573	0.149	0.545	0.261	0.261	0.368	0.178	0.243	0.476	difficult	GRCh38_AllTandemRepeatsandHomopolymers_slop5;GRCh38_AllTandemRepeats_gt100bp_slop5;GRCh38_allTandemRepeats;GRCh38_AllTandemRepeats_201to10000bp_slop5;GRCh38_lowmappabilityall;GRCh38_nonunique_l100_m2_e1;GRCh38_segdups;GRCh38_alllowmapandsegdupregions;GRCh38_alldifficultregions	MYT1	ENSG00000196132	transcript	ENST00000536311.5	protein_coding	MODIFIER	intron_variant	MYT1	ENSG00000196132	transcript	ENST00000536311.5	protein_coding	MODIFIER	intron_variant	.	.	.	.	.	.	.	.
20	64173787	Sniffles2.DEL.3BCCM13	N	<DEL:-52>	DEL	DEL	-52	90.177	243.833	888	884	4	0.00451	novel	0.446	0.446	common	0.475	0.462	0.47	0.415	0.398	0.446	0.475	0.462	0.47	0.415	0.397	7.55e-07	0.00148	6.51e-07	5.51e-06	7.06e-06	8.23e-07	0.00233	1.12e-06	5.51e-06	1.19e-05	0.417	0.475	0.471	0.471	0.402	0.341	0.373	0.549	difficult	GRCh38_AllTandemRepeatsandHomopolymers_slop5;GRCh38_AllTandemRepeats_gt100bp_slop5;GRCh38_allTandemRepeats;GRCh38_SimpleRepeat_homopolymer_4to6_slop5;GRCh38_AllTandemRepeats_201to10000bp_slop5;GRCh38_lowmappabilityall;GRCh38_nonunique_l100_m2_e1;GRCh38_segdups;GRCh38_alllowmapandsegdupregions;GRCh38_alldifficultregions	MYT1	ENSG00000196132	transcript	ENST00000536311.5	protein_coding	MODIFIER	intron_variant	MYT1	ENSG00000196132	transcript	ENST00000536311.5	protein_coding	MODIFIER	intron_variant	.	.	.	.	.	.	.	.
20	64174467	Sniffles2.DEL.3BCDM13	N	<DEL:-99>	DEL	DEL	-99	117.454	312.246	888	888	0	0	novel	0.271	0.271	common	0.309	0.285	0.292	0.201	0.254	0.271	0.309	0.285	0.292	0.201	0.254	0.29	0.412	0.136	0.0924	0.0156	0.29	0.412	0.136	0.0924	0.0156	0.189	0.532	0.323	0.323	0.392	0.129	0.18	0.518	difficult	GRCh38_AllTandemRepeatsandHomopolymers_slop5;GRCh38_AllTandemRepeats_gt100bp_slop5;GRCh38_allTandemRepeats;GRCh38_SimpleRepeat_homopolymer_4to6_slop5;GRCh38_AllTandemRepeats_201to10000bp_slop5;GRCh38_lowmappabilityall;GRCh38_nonunique_l100_m2_e1;GRCh38_nonunique_l250_m0_e0;GRCh38_segdups;GRCh38_alllowmapandsegdupregions;GRCh38_alldifficultregions	MYT1	ENSG00000196132	transcript	ENST00000536311.5	protein_coding	MODIFIER	intron_variant	MYT1	ENSG00000196132	transcript	ENST00000536311.5	protein_coding	MODIFIER	intron_variant	.	.	.	.	.	.	.	.
20	64175389	Sniffles2.DEL.3BCFM13	N	<DEL:-826>	DEL	DEL	-826	262.531	222.939	888	867	21	0.0236	novel	0.00394	0.00394	rare	0.0145	0	0	0	0	0.00404	0.0149	0	0	0	0	1	1	1	1	1	1	1	1	1	1	0.00113	0.99	0	0	0.321	0.000482	0.000569	0.658	difficult	GRCh38_AllTandemRepeatsandHomopolymers_slop5;GRCh38_AllTandemRepeats_gt100bp_slop5;GRCh38_allTandemRepeats;GRCh38_SimpleRepeat_homopolymer_4to6_slop5;GRCh38_AllTandemRepeats_201to10000bp_slop5;GRCh38_lowmappabilityall;GRCh38_nonunique_l100_m2_e1;GRCh38_nonunique_l250_m0_e0;GRCh38_segdups;GRCh38_alllowmapandsegdupregions;GRCh38_alldifficultregions	MYT1	ENSG00000196132	transcript	ENST00000536311.5	protein_coding	MODIFIER	intron_variant	MYT1	ENSG00000196132	transcript	ENST00000536311.5	protein_coding	MODIFIER	intron_variant	.	.	.	.	.	.	.	.
20	64175581	Sniffles2.INS.3BACM13	N	<INS:51>	INS	INS	51	107.661	203.541	888	878	10	0.0113	novel	0.112	0.112	common	0.0664	0.125	0.0804	0.165	0.143	0.113	0.0675	0.126	0.0808	0.166	0.146	1	0.462	1	1	0.206	1	0.465	1	1	0.207	0.0586	0.765	0.197	0.197	0.383	0.0674	0.119	0.461	difficult	GRCh38_AllTandemRepeatsandHomopolymers_slop5;GRCh38_AllTandemRepeats_gt100bp_slop5;GRCh38_allTandemRepeats;GRCh38_AllTandemRepeats_201to10000bp_slop5;GRCh38_lowmappabilityall;GRCh38_nonunique_l100_m2_e1;GRCh38_nonunique_l250_m0_e0;GRCh38_segdups;GRCh38_alllowmapandsegdupregions;GRCh38_alldifficultregions	MYT1	ENSG00000196132	transcript	ENST00000536311.5	protein_coding	MODIFIER	intron_variant	MYT1	ENSG00000196132	transcript	ENST00000536311.5	protein_coding	MODIFIER	intron_variant	.	.	.	.	.	.	.	.
20	64175684	Sniffles2.DEL.3BCEM13	N	<DEL:-102>	DEL	DEL	-102	125.169	377.231	888	882	6	0.00676	novel	0.369	0.369	common	0.438	0.319	0.357	0.329	0.363	0.37	0.441	0.319	0.357	0.328	0.365	8.04e-06	0.184	0.00228	0.052	0.508	1.16e-05	0.184	0.00228	0.0743	0.507	0.315	0.521	0.457	0.457	0.417	0.263	0.3	0.58	difficult	GRCh38_AllTandemRepeatsandHomopolymers_slop5;GRCh38_AllTandemRepeats_gt100bp_slop5;GRCh38_allTandemRepeats;GRCh38_SimpleRepeat_homopolymer_4to6_slop5;GRCh38_AllTandemRepeats_201to10000bp_slop5;GRCh38_lowmappabilityall;GRCh38_nonunique_l100_m2_e1;GRCh38_nonunique_l250_m0_e0;GRCh38_segdups;GRCh38_alllowmapandsegdupregions;GRCh38_alldifficultregions	MYT1	ENSG00000196132	transcript	ENST00000536311.5	protein_coding	MODIFIER	intron_variant	MYT1	ENSG00000196132	transcript	ENST00000536311.5	protein_coding	MODIFIER	intron_variant	.	.	.	.	.	.	.	.
20	64176197	Sniffles2.INS.3BAEM13	N	<INS:1606>	INS	INS	1606	339.81	87.143	888	866	22	0.0248	novel	0.00113	0.00113	rare	0.00208	0	0	0	0.00292	0.00116	0.00214	0	0	0	0.00301	1	1	1	1	1	1	1	1	1	1	0	0.998	0	0	0.0923	4.81e-05	0.00015	0.222	difficult	GRCh38_AllTandemRepeatsandHomopolymers_slop5;GRCh38_AllTandemRepeats_gt100bp_slop5;GRCh38_allTandemRepeats;GRCh38_AllTandemRepeats_201to10000bp_slop5;GRCh38_lowmappabilityall;GRCh38_nonunique_l100_m2_e1;GRCh38_segdups;GRCh38_alllowmapandsegdupregions;GRCh38_alldifficultregions	MYT1	ENSG00000196132	transcript	ENST00000536311.5	protein_coding	MODIFIER	intron_variant	MYT1	ENSG00000196132	transcript	ENST00000536311.5	protein_coding	MODIFIER	intron_variant	.	.	.	.	.	.	.	.
20	64176228	Sniffles2.INS.3BADM13	N	<INS:81>	INS	INS	81	109.714	183.327	888	874	14	0.0158	novel	0.159	0.159	common	0.114	0.156	0.188	0.189	0.17	0.162	0.116	0.157	0.191	0.191	0.173	0.331	0.2	0.451	0.0107	0.418	0.218	0.2	0.449	0.0104	0.417	0.0867	0.641	0.179	0.179	0.36	0.153	0.206	0.478	difficult	GRCh38_AllTandemRepeatsandHomopolymers_slop5;GRCh38_AllTandemRepeats_gt100bp_slop5;GRCh38_allTandemRepeats;GRCh38_AllTandemRepeats_201to10000bp_slop5;GRCh38_lowmappabilityall;GRCh38_nonunique_l100_m2_e1;GRCh38_segdups;GRCh38_alllowmapandsegdupregions;GRCh38_alldifficultregions	MYT1	ENSG00000196132	transcript	ENST00000536311.5	protein_coding	MODIFIER	intron_variant	MYT1	ENSG00000196132	transcript	ENST00000536311.5	protein_coding	MODIFIER	intron_variant	.	.	.	.	.	.	.	.
20	64177585	Sniffles2.INS.3BAFM13	N	<INS:171>	INS	INS	171	177.28	108.893	888	864	24	0.027	novel	0.126	0.126	common	0.116	0.163	0.113	0.0366	0.208	0.13	0.121	0.164	0.115	0.0373	0.218	0.751	0.767	1	0.188	0.816	0.545	0.766	1	0.192	0.822	0.0822	0.827	0.433	0.433	0.494	0.0369	0.0539	0.587	difficult	GRCh38_gclt25orgt65_slop50;GRCh38_AllTandemRepeats_51to200bp_slop5;GRCh38_AllTandemRepeatsandHomopolymers_slop5;GRCh38_AllTandemRepeats_gt100bp_slop5;GRCh38_allTandemRepeats;GRCh38_SimpleRepeat_homopolymer_4to6_slop5;GRCh38_alldifficultregions	MYT1	ENSG00000196132	transcript	ENST00000536311.5	protein_coding	MODIFIER	intron_variant	MYT1	ENSG00000196132	transcript	ENST00000536311.5	protein_coding	MODIFIER	intron_variant	.	.	.	.	.	.	.	.
20	64187124	Sniffles2.INS.3BB2M13	N	<INS:205>	INS	INS	205	142.104	216.584	888	865	23	0.0259	novel	0.0411	0.0411	low_frequency	0.0498	0.0278	0.0327	0.0579	0.0322	0.0422	0.0504	0.0284	0.0337	0.0594	0.0337	1	1	1	1	1	1	1	1	1	1	0.0343	0.964	0.699	0.699	0.764	0.0397	0.0404	0.87	difficult	GRCh38_AllTandemRepeatsandHomopolymers_slop5;GRCh38_AllTandemRepeats_gt100bp_slop5;GRCh38_allTandemRepeats;GRCh38_AllTandemRepeats_201to10000bp_slop5;GRCh38_lowmappabilityall;GRCh38_nonunique_l100_m2_e1;GRCh38_alllowmapandsegdupregions;GRCh38_alldifficultregions	MYT1	ENSG00000196132	transcript	ENST00000536311.5	protein_coding	MODIFIER	intron_variant	MYT1	ENSG00000196132	transcript	ENST00000536311.5	protein_coding	MODIFIER	intron_variant	.	.	.	.	.	.	.	.
20	64190717	Sniffles2.INS.3BB3M13	N	<INS:292>	INS	INS	292	95.996	205.208	888	867	21	0.0236	novel	0.0248	0.0248	low_frequency	0.00415	0.0139	0	0.0274	0.0848	0.0248	0.00424	0.0141	0	0.0253	0.0879	1	1	1	1	0.612	1	1	1	1	0.615	0.0242	0.99	0.864	0.864	0.866	0.0296	0.0277	0.929	difficult	GRCh38_lowmappabilityall;GRCh38_nonunique_l100_m2_e1;GRCh38_alllowmapandsegdupregions;GRCh38_alldifficultregions	MYT1	ENSG00000196132	transcript	ENST00000536311.5	protein_coding	MODIFIER	intron_variant	MYT1	ENSG00000196132	transcript	ENST00000536311.5	protein_coding	MODIFIER	intron_variant	.	.	.	.	.	Enhancer	.	.
20	64205341	Sniffles2.DEL.3BF5M13	N	<DEL:-60>	DEL	DEL	-60	72.822	301.551	888	864	24	0.027	novel	0.058	0.058	common	0.0083	0.0799	0.00298	0.0396	0.181	0.0596	0.00862	0.081	0.00307	0.0401	0.188	1	1	1	0.0187	0.444	1	1	1	0.0192	0.608	0.0524	0.947	0.688	0.688	0.724	0.0537	0.061	0.805	confident	GRCh38_AllTandemRepeats_51to200bp_slop5;GRCh38_AllTandemRepeatsandHomopolymers_slop5;GRCh38_AllTandemRepeats_gt100bp_slop5;GRCh38_allTandemRepeats;GRCh38_SimpleRepeat_homopolymer_4to6_slop5;GRCh38_alldifficultregions;GRCh38_notinalldifficultregions	MYT1	ENSG00000196132	transcript	ENST00000536311.5	protein_coding	MODIFIER	intron_variant	MYT1	ENSG00000196132	transcript	ENST00000536311.5	protein_coding	MODIFIER	intron_variant	.	.	.	.	.	Enhancer	.	.
20	64212189	Sniffles2.INS.3BE3M13	N	<INS:125>	INS	INS	125	114.396	230.982	888	858	30	0.0338	novel	0.0158	0.0158	low_frequency	0.00208	0	0	0	0.079	0.0163	0.00215	0	0	0	0.0823	1	1	1	1	0.274	1	1	1	1	0.292	0.0158	0.986	0.731	0.731	0.715	0.00169	0.00267	0.596	difficult	GRCh38_gclt25orgt65_slop50;GRCh38_AllTandemRepeats_51to200bp_slop5;GRCh38_AllTandemRepeatsandHomopolymers_slop5;GRCh38_AllTandemRepeats_gt100bp_slop5;GRCh38_allTandemRepeats;GRCh38_SimpleRepeat_homopolymer_4to6_slop5;GRCh38_alldifficultregions	MYT1	ENSG00000196132	transcript	ENST00000536311.5	protein_coding	MODIFIER	intron_variant	MYT1	ENSG00000196132	transcript	ENST00000536311.5	protein_coding	MODIFIER	intron_variant	.	.	.	.	.	Enhancer	.	.
20	64220811	Sniffles2.DEL.3BF9M13	N	<DEL:-57>	DEL	DEL	-57	37.55	157.272	888	880	8	0.00901	novel	0.263	0.263	common	0.378	0.184	0.113	0.259	0.319	0.265	0.379	0.188	0.115	0.258	0.319	0.494	0.785	1	0.418	0.483	0.495	0.784	1	0.412	0.483	0.246	0.858	0.773	0.773	0.802	0.249	0.268	0.83	difficult	GRCh38_gclt25orgt65_slop50;GRCh38_AllTandemRepeats_51to200bp_slop5;GRCh38_AllTandemRepeatsandHomopolymers_slop5;GRCh38_AllTandemRepeats_gt100bp_slop5;GRCh38_allTandemRepeats;GRCh38_SimpleRepeat_homopolymer_4to6_slop5;GRCh38_lowmappabilityall;GRCh38_nonunique_l100_m2_e1;GRCh38_alllowmapandsegdupregions;GRCh38_alldifficultregions	MYT1	ENSG00000196132	transcript	ENST00000536311.5	protein_coding	MODIFIER	intron_variant	MYT1	ENSG00000196132	transcript	ENST00000536311.5	protein_coding	MODIFIER	intron_variant	.	.	.	.	.	Enhancer	.	.
20	64220881	Sniffles2.INS.3BE4M13	N	<INS:50>	INS	INS	50	33.935	322.261	888	867	21	0.0236	novel	0.00169	0.00169	rare	0	0	0.00893	0	0	0.00173	0	0	0.00909	0	0	1	1	1	1	1	1	1	1	1	1	0.000563	0.995	0	0	0.201	1.23e-05	0.000743	0.1	difficult	GRCh38_gclt25orgt65_slop50;GRCh38_AllTandemRepeats_51to200bp_slop5;GRCh38_AllTandemRepeatsandHomopolymers_slop5;GRCh38_AllTandemRepeats_gt100bp_slop5;GRCh38_allTandemRepeats;GRCh38_SimpleRepeat_homopolymer_4to6_slop5;GRCh38_alldifficultregions	MYT1	ENSG00000196132	transcript	ENST00000536311.5	protein_coding	MODIFIER	intron_variant	MYT1	ENSG00000196132	transcript	ENST00000536311.5	protein_coding	MODIFIER	intron_variant	.	.	.	.	.	Enhancer	.	.
20	64233263	Sniffles2.INS.3BE5M13	N	<INS:225>	INS	INS	225	152.349	120.435	888	888	0	0	novel	0.798	0.202	common	0.739	0.809	0.89	0.784	0.795	0.798	0.739	0.809	0.89	0.784	0.795	2.03e-10	0.00229	0.226	0.000107	0.00362	2.03e-10	0.00229	0.226	0.000107	0.00362	0.851	0.648	0.648	0.391	0.449	0.846	0.798	0.582	difficult	GRCh38_gclt25orgt65_slop50;GRCh38_AllTandemRepeatsandHomopolymers_slop5;GRCh38_AllTandemRepeats_gt100bp_slop5;GRCh38_allTandemRepeats;GRCh38_AllTandemRepeats_201to10000bp_slop5;GRCh38_alldifficultregions	MYT1	ENSG00000196132	transcript	ENST00000536311.5	protein_coding	MODIFIER	intron_variant	MYT1	ENSG00000196132	transcript	ENST00000536311.5	protein_coding	MODIFIER	intron_variant	.	.	.	.	.	Enhancer	.	.
20	64236023	Sniffles2.INS.3BE8M13	N	<INS:71>	INS	INS	71	109.21	225.72	888	865	23	0.0259	novel	0.0501	0.0501	common	0.0311	0.0868	0.00298	0.119	0.0263	0.0514	0.0326	0.0868	0.00299	0.123	0.0271	0.201	0.6	1	0.475	1	0.21	0.6	1	0.471	1	0.0372	0.925	0.448	0.448	0.548	0.0967	0.0977	0.695	difficult	GRCh38_gclt25orgt65_slop50;GRCh38_AllTandemRepeatsandHomopolymers_slop5;GRCh38_AllTandemRepeats_gt100bp_slop5;GRCh38_allTandemRepeats;GRCh38_AllTandemRepeats_201to10000bp_slop5;GRCh38_lowmappabilityall;GRCh38_nonunique_l100_m2_e1;GRCh38_chainSelf;GRCh38_alllowmapandsegdupregions;GRCh38_alldifficultregions	MYT1	ENSG00000196132	transcript	ENST00000536311.5	protein_coding	MODIFIER	intron_variant	MYT1	ENSG00000196132	transcript	ENST00000536311.5	protein_coding	MODIFIER	intron_variant	.	.	.	.	.	.	.	.
20	64236134	Sniffles2.DEL.3BFCM13	N	<DEL:-50>	DEL	DEL	-50	44.736	304.255	888	868	20	0.0225	novel	0.0113	0.0113	low_frequency	0.029	0.00347	0	0.0122	0.00292	0.0115	0.03	0.00352	0	0.0125	0.00301	1	1	1	1	1	1	1	1	1	1	0.00338	0.975	0.1	0.1	0.408	0.00179	0.00428	0.425	difficult	GRCh38_gclt25orgt65_slop50;GRCh38_AllTandemRepeatsandHomopolymers_slop5;GRCh38_AllTandemRepeats_gt100bp_slop5;GRCh38_allTandemRepeats;GRCh38_AllTandemRepeats_201to10000bp_slop5;GRCh38_lowmappabilityall;GRCh38_nonunique_l100_m2_e1;GRCh38_chainSelf;GRCh38_alllowmapandsegdupregions;GRCh38_alldifficultregions	MYT1	ENSG00000196132	transcript	ENST00000536311.5	protein_coding	MODIFIER	intron_variant	MYT1	ENSG00000196132	transcript	ENST00000536311.5	protein_coding	MODIFIER	intron_variant	.	.	.	.	.	.	.	.
20	64248292	Sniffles2.DEL.3BFEM13	N	<DEL:-59>	DEL	DEL	-59	64.685	271.349	888	870	18	0.0203	novel	0.0501	0.0501	common	0.174	0.0139	0	0	0.00292	0.0512	0.179	0.0142	0	0	0.00298	0.822	1	1	1	1	0.824	1	1	1	1	0.0293	0.899	0.235	0.235	0.474	0.00247	0.0052	0.437	confident	GRCh38_SimpleRepeat_homopolymer_4to6_slop5;GRCh38_notinalldifficultregions	MYT1-PCMTD2	ENSG00000196132-ENSG00000203880	intergenic_region	ENSG00000196132-ENSG00000203880	.	MODIFIER	intergenic_region	.	.	.	.	.	.	.	.	.	.	.	.	.	.	.
20	64255945	Sniffles2.INS.3BECM13	N	<INS:55>	INS	INS	55	52.758	426.935	888	869	19	0.0214	novel	0.00394	0.00394	rare	0.00415	0.00347	0	0.0061	0.00585	0.00403	0.00422	0.0036	0	0.00617	0.00606	0.00208	1	1	1	1	0.00211	1	1	1	1	0.00113	0.991	0	0	0.32	0.000212	0.00639	0.289	difficult	GRCh38_gclt25orgt65_slop50;GRCh38_SimpleRepeat_homopolymer_4to6_slop5;GRCh38_alldifficultregions	PCMTD2	ENSG00000203880	transcript	ENST00000308824.11	protein_coding	MODIFIER	intron_variant	PCMTD2	ENSG00000203880	transcript	ENST00000308824.11	protein_coding	MODIFIER	intron_variant	.	.	.	.	.	Promoter	Transcription Start Site	.
20	64271098	Sniffles2.INS.3BEEM13	N	<INS:53>	INS	INS	53	33.002	285.789	888	864	24	0.027	novel	0.0191	0.0191	low_frequency	0.0477	0.0174	0.00298	0.0122	0.00292	0.0197	0.0492	0.0179	0.00303	0.0126	0.00301	0.424	1	1	1	1	0.433	1	1	1	1	0.0146	0.962	0.333	0.333	0.396	0.00506	0.00769	0.479	difficult	GRCh38_AllTandemRepeatsandHomopolymers_slop5;GRCh38_AllTandemRepeats_gt100bp_slop5;GRCh38_allTandemRepeats;GRCh38_AllTandemRepeats_201to10000bp_slop5;GRCh38_lowmappabilityall;GRCh38_nonunique_l100_m2_e1;GRCh38_alllowmapandsegdupregions;GRCh38_alldifficultregions	PCMTD2	ENSG00000203880	transcript	ENST00000308824.11	protein_coding	MODIFIER	intron_variant	PCMTD2	ENSG00000203880	transcript	ENST00000308824.11	protein_coding	MODIFIER	intron_variant	.	.	.	.	.	.	.	.
20	64278004	Sniffles2.DEL.3C02M13	N	<DEL:-82>	DEL	DEL	-82	42.113	279.835	888	883	5	0.00563	novel	0.394	0.394	common	0.539	0.351	0.0863	0.393	0.529	0.396	0.539	0.353	0.0874	0.396	0.529	0.153	0.856	0.614	0.141	0.0021	0.153	0.856	0.615	0.143	0.00196	0.4	0.895	0.868	0.868	0.882	0.433	0.421	0.925	difficult	GRCh38_AllTandemRepeatsandHomopolymers_slop5;GRCh38_AllTandemRepeats_gt100bp_slop5;GRCh38_allTandemRepeats;GRCh38_SimpleRepeat_homopolymer_4to6_slop5;GRCh38_AllTandemRepeats_201to10000bp_slop5;GRCh38_lowmappabilityall;GRCh38_nonunique_l100_m2_e1;GRCh38_alllowmapandsegdupregions;GRCh38_alldifficultregions	ENSG00000278171;PCMTD2;PCMTD2	ENSG00000278171;ENSG00000203880;ENSG00000203880	transcript;transcript;gene_variant	ENST00000614601.1;ENST00000308824.11;ENSG00000203880	processed_pseudogene;protein_coding;.	MODIFIER;MODIFIER;MODIFIER	upstream_gene_variant;downstream_gene_variant;intragenic_variant	.	.	.	.	.	.	.	.	.	.	.	.	Enhancer	.	.
20	64283153	Sniffles2.DEL.3C03M13	N	<DEL:-80>	DEL	DEL	-80	31.541	198.969	888	887	1	0.00113	novel	0.22	0.22	common	0.129	0.26	0.235	0.308	0.216	0.22	0.129	0.26	0.236	0.308	0.216	0.0184	2.09e-06	7.07e-06	1.33e-10	5.86e-05	0.0184	2.09e-06	6.8e-06	1.33e-10	5.86e-05	0.121	0.562	0.238	0.238	0.34	0.18	0.256	0.396	difficult	GRCh38_AllTandemRepeats_51to200bp_slop5;GRCh38_AllTandemRepeatsandHomopolymers_slop5;GRCh38_AllTandemRepeats_gt100bp_slop5;GRCh38_allTandemRepeats;GRCh38_SimpleRepeat_homopolymer_4to6_slop5;GRCh38_segdups_gt10kb;GRCh38_chainSelf;GRCh38_segdups;GRCh38_alllowmapandsegdupregions;GRCh38_alldifficultregions	ENSG00000278171;PCMTD2	ENSG00000278171;ENSG00000203880	transcript;gene_variant	ENST00000614601.1;ENSG00000203880	processed_pseudogene;.	MODIFIER;MODIFIER	downstream_gene_variant;intragenic_variant	.	.	.	.	.	.	.	.	.	.	.	.	.	.	.
20	64284943	Sniffles2.INS.3BF0M13	N	<INS:327>	INS	INS	327	67.825	97.203	888	881	7	0.00788	novel	0.0332	0.0332	low_frequency	0.0083	0.0139	0.0536	0.0671	0.0322	0.0335	0.0084	0.0139	0.0539	0.0675	0.0325	1	1	1	1	1	1	1	1	1	1	0.00845	0.921	0.0339	0.0339	0.283	0.015	0.0383	0.337	difficult	GRCh38_lowmappabilityall;GRCh38_nonunique_l100_m2_e1;GRCh38_segdups_gt10kb;GRCh38_chainSelf;GRCh38_segdups;GRCh38_alllowmapandsegdupregions;GRCh38_alldifficultregions	PCMTD2	ENSG00000203880	gene_variant	ENSG00000203880	.	MODIFIER	intragenic_variant	.	.	.	.	.	.	.	.	.	.	.	.	.	.	.
20	64285853	Sniffles2.DEL.3C04M13	N	<DEL:-63>	DEL	DEL	-63	119.219	186.748	888	878	10	0.0113	novel	0.00788	0.00788	low_frequency	0.00622	0.0104	0.0179	0.00305	0.00292	0.00797	0.00633	0.0105	0.018	0.00307	0.00298	1	1	1	1	1	1	1	1	1	1	0.00169	0.981	0	0	0.152	6.45e-05	0.00329	0.0704	difficult	GRCh38_gclt25orgt65_slop50;GRCh38_AllTandemRepeatsandHomopolymers_slop5;GRCh38_AllTandemRepeats_gt100bp_slop5;GRCh38_allTandemRepeats;GRCh38_SimpleRepeat_homopolymer_4to6_slop5;GRCh38_AllTandemRepeats_201to10000bp_slop5;GRCh38_satellites_slop5;GRCh38_segdups_gt10kb;GRCh38_chainSelf;GRCh38_segdups;GRCh38_alllowmapandsegdupregions;GRCh38_alldifficultregions	LINC00266-1;CICP4;PCMTD2	ENSG00000149656;ENSG00000232852;ENSG00000203880	transcript;transcript;gene_variant	ENST00000279067.3;ENST00000447359.1;ENSG00000203880	pseudogene;processed_pseudogene;.	MODIFIER;MODIFIER;MODIFIER	upstream_gene_variant;downstream_gene_variant;intragenic_variant	.	.	.	.	.	.	.	.	.	.	.	.	.	.	.
20	64286045	Sniffles2.INS.3BF1M13	N	<INS:89>	INS	INS	89	96.94	118.777	888	878	10	0.0113	novel	0.00845	0.00845	low_frequency	0.00622	0.00694	0.00298	0.0152	0.0117	0.00854	0.00633	0.00694	0.00301	0.0153	0.0119	1	1	1	1	1	1	1	1	1	1	0.00338	0.976	0	0	0.297	0.000103	0.0064	0.114	difficult	GRCh38_gclt25orgt65_slop50;GRCh38_AllTandemRepeatsandHomopolymers_slop5;GRCh38_AllTandemRepeats_gt100bp_slop5;GRCh38_allTandemRepeats;GRCh38_AllTandemRepeats_201to10000bp_slop5;GRCh38_satellites_slop5;GRCh38_lowmappabilityall;GRCh38_nonunique_l100_m2_e1;GRCh38_segdups_gt10kb;GRCh38_chainSelf;GRCh38_segdups;GRCh38_alllowmapandsegdupregions;GRCh38_alldifficultregions	LINC00266-1;CICP4;PCMTD2	ENSG00000149656;ENSG00000232852;ENSG00000203880	transcript;transcript;gene_variant	ENST00000279067.3;ENST00000447359.1;ENSG00000203880	pseudogene;processed_pseudogene;.	MODIFIER;MODIFIER;MODIFIER	upstream_gene_variant;downstream_gene_variant;intragenic_variant	.	.	.	.	.	.	.	.	.	.	.	.	.	.	.
20	64286701	Sniffles2.INS.3BF3M13	N	<INS:621>	INS	INS	621	181.616	229.696	888	878	10	0.0113	novel	0.00113	0.00113	rare	0	0	0	0	0.00585	0.00114	0	0	0	0	0.00599	1	1	1	1	1	1	1	1	1	1	0.000563	0.997	0	0	0.374	0.000731	0.00246	0.387	difficult	GRCh38_AllTandemRepeatsandHomopolymers_slop5;GRCh38_AllTandemRepeats_gt100bp_slop5;GRCh38_allTandemRepeats;GRCh38_AllTandemRepeats_201to10000bp_slop5;GRCh38_satellites_slop5;GRCh38_segdups_gt10kb;GRCh38_chainSelf;GRCh38_segdups;GRCh38_alllowmapandsegdupregions;GRCh38_alldifficultregions	LINC00266-1;CICP4;PCMTD2	ENSG00000149656;ENSG00000232852;ENSG00000203880	transcript;transcript;gene_variant	ENST00000279067.3;ENST00000447359.1;ENSG00000203880	pseudogene;processed_pseudogene;.	MODIFIER;MODIFIER;MODIFIER	upstream_gene_variant;downstream_gene_variant;intragenic_variant	.	.	.	.	.	.	.	.	.	.	.	.	.	.	.
20	64286827	Sniffles2.INS.3BF2M13	N	<INS:139>	INS	INS	139	155.584	307.989	888	884	4	0.00451	novel	0.276	0.276	common	0.326	0.26	0.205	0.305	0.26	0.277	0.324	0.26	0.207	0.307	0.263	0.24	0.051	0.017	2.21e-06	0.000547	0.143	0.051	0.0168	2.07e-06	0.000316	0.164	0.538	0.309	0.309	0.328	0.164	0.276	0.398	difficult	GRCh38_AllTandemRepeatsandHomopolymers_slop5;GRCh38_AllTandemRepeats_gt100bp_slop5;GRCh38_allTandemRepeats;GRCh38_AllTandemRepeats_201to10000bp_slop5;GRCh38_segdups_gt10kb;GRCh38_chainSelf;GRCh38_segdups;GRCh38_alllowmapandsegdupregions;GRCh38_alldifficultregions	LINC00266-1;CICP4;PCMTD2	ENSG00000149656;ENSG00000232852;ENSG00000203880	transcript;transcript;gene_variant	ENST00000279067.3;ENST00000447359.1;ENSG00000203880	pseudogene;processed_pseudogene;.	MODIFIER;MODIFIER;MODIFIER	upstream_gene_variant;downstream_gene_variant;intragenic_variant	.	.	.	.	.	.	.	.	.	.	.	.	.	.	.
20	64287055	Sniffles2.DEL.3C05M13	N	<DEL:-71>	DEL	DEL	-71	165.531	292.471	888	886	2	0.00225	novel	0.319	0.319	common	0.143	0.396	0.488	0.348	0.31	0.32	0.144	0.396	0.488	0.348	0.31	0.00639	3.49e-08	2.89e-20	1.11e-05	0.0038	0.00643	3.49e-08	2.89e-20	1.11e-05	0.0038	0.347	0.633	0.526	0.526	0.425	0.321	0.31	0.471	difficult	GRCh38_AllTandemRepeatsandHomopolymers_slop5;GRCh38_AllTandemRepeats_gt100bp_slop5;GRCh38_allTandemRepeats;GRCh38_SimpleRepeat_homopolymer_4to6_slop5;GRCh38_AllTandemRepeats_201to10000bp_slop5;GRCh38_lowmappabilityall;GRCh38_nonunique_l100_m2_e1;GRCh38_segdups_gt10kb;GRCh38_chainSelf;GRCh38_segdups;GRCh38_alllowmapandsegdupregions;GRCh38_alldifficultregions	LINC00266-1;CICP4;PCMTD2	ENSG00000149656;ENSG00000232852;ENSG00000203880	transcript;transcript;gene_variant	ENST00000279067.3;ENST00000447359.1;ENSG00000203880	pseudogene;processed_pseudogene;.	MODIFIER;MODIFIER;MODIFIER	upstream_gene_variant;downstream_gene_variant;intragenic_variant	.	.	.	.	.	.	.	.	.	.	.	.	.	.	.
20	64287076	Sniffles2.BND.3C10M13	N	<BND:3C10M13>	BND	OTHER	.	0	153.6	888	877	11	0.0124	not_compared	0.00113	0.00113	rare	0	0	0	0	0.00585	0.00114	0	0	0	0	0.00595	1	1	1	1	1	1	1	1	1	1	0.00113	0.995	0	0	0.719	9.22e-06	0.000307	0.129	difficult	GRCh38_AllTandemRepeatsandHomopolymers_slop5;GRCh38_AllTandemRepeats_gt100bp_slop5;GRCh38_allTandemRepeats;GRCh38_AllTandemRepeats_201to10000bp_slop5;GRCh38_lowmappabilityall;GRCh38_nonunique_l100_m2_e1;GRCh38_segdups_gt10kb;GRCh38_chainSelf;GRCh38_segdups;GRCh38_alllowmapandsegdupregions;GRCh38_alldifficultregions	ENSG00000224905&PCMTD2	ENSG00000224905&ENSG00000203880	transcript	ENST00000308824.11	protein_coding	HIGH	bidirectional_gene_fusion	ENSG00000224905&PCMTD2	ENSG00000224905&ENSG00000203880	transcript	ENST00000308824.11	protein_coding	HIGH	bidirectional_gene_fusion	.	.	.	.	.	.	.	.
20	64287623	Sniffles2.BND.3C13M13	N	<BND:3C13M13>	BND	OTHER	.	0	587.585	888	877	11	0.0124	not_compared	0.00113	0.00113	rare	0	0	0	0	0.00585	0.00114	0	0	0	0	0.00595	1	1	1	1	1	1	1	1	1	1	0	0.998	0	0	0.159	8.19e-06	0.000173	0.137	difficult	GRCh38_AllTandemRepeatsandHomopolymers_slop5;GRCh38_AllTandemRepeats_gt100bp_slop5;GRCh38_allTandemRepeats;GRCh38_AllTandemRepeats_201to10000bp_slop5;GRCh38_lowmappabilityall;GRCh38_nonunique_l100_m2_e1;GRCh38_segdups_gt10kb;GRCh38_chainSelf;GRCh38_segdups;GRCh38_alllowmapandsegdupregions;GRCh38_alldifficultregions	PCMTD2;.;.	ENSG00000203880;.;.	transcript;transcript;transcript	ENST00000308824.11;ENST00000279067.3;ENST00000447359.1	protein_coding;pseudogene;processed_pseudogene	HIGH;LOW;LOW	transcript_ablation;feature_fusion;feature_fusion	PCMTD2	ENSG00000203880	transcript	ENST00000308824.11	protein_coding	HIGH	transcript_ablation	.	.	.	.	.	.	.	.
20	64287631	Sniffles2.BND.3C11M13	N	<BND:3C11M13>	BND	OTHER	.	0	474.639	888	877	11	0.0124	not_compared	0.00169	0.00169	rare	0.00208	0	0	0.0061	0	0.00171	0.0021	0	0	0.00614	0	1	1	1	0.00306	1	1	1	1	0.00308	1	0	0.998	0	0	0.0369	9.63e-05	0.000165	0.345	difficult	GRCh38_AllTandemRepeatsandHomopolymers_slop5;GRCh38_AllTandemRepeats_gt100bp_slop5;GRCh38_allTandemRepeats;GRCh38_AllTandemRepeats_201to10000bp_slop5;GRCh38_lowmappabilityall;GRCh38_nonunique_l100_m2_e1;GRCh38_segdups_gt10kb;GRCh38_chainSelf;GRCh38_segdups;GRCh38_alllowmapandsegdupregions;GRCh38_alldifficultregions	PCMTD2;.;.	ENSG00000203880;.;.	transcript;transcript;transcript	ENST00000308824.11;ENST00000279067.3;ENST00000447359.1	protein_coding;pseudogene;processed_pseudogene	HIGH;LOW;LOW	transcript_ablation;feature_fusion;feature_fusion	PCMTD2	ENSG00000203880	transcript	ENST00000308824.11	protein_coding	HIGH	transcript_ablation	.	.	.	.	.	.	.	.
20	64302993	Sniffles2.INS.3C14M13	N	<INS:53>	INS	INS	53	97.997	301.483	888	872	16	0.018	novel	0.00169	0.00169	rare	0.00415	0	0.00298	0	0	0.00172	0.00418	0	0.00301	0	0	1	1	1	1	1	1	1	1	1	1	0.000563	0.995	0	0	0.344	1.95e-05	0.00136	0.0927	difficult	GRCh38_gclt25orgt65_slop50;GRCh38_AllTandemRepeats_51to200bp_slop5;GRCh38_AllTandemRepeatsandHomopolymers_slop5;GRCh38_AllTandemRepeats_gt100bp_slop5;GRCh38_allTandemRepeats;GRCh38_allOtherDifficultregions;GRCh38_gnomAD_InbreedingCoeff_slop1bp_merge1000bp;GRCh38_segdups_gt10kb;GRCh38_segdups;GRCh38_alllowmapandsegdupregions;GRCh38_alldifficultregions	LINC00266-1	ENSG00000149656	transcript	ENST00000279067.3	pseudogene	MODIFIER	intron_variant	.	.	.	.	.	.	.	.	.	.	.	.	.	.	.
20	64314320	Sniffles2.DEL.3C17M13	N	<DEL:-12390>	DEL	DEL	-12390	32.593	4.512	888	865	23	0.0259	known	0.045	0.045	low_frequency	0.0104	0.0312	0.143	0	0.0526	0.0457	0.0106	0.0317	0.142	0	0.0549	1	1	0.0273	1	1	1	1	0.0475	1	1	0.013	0.887	0	0	0.242	0.0104	0.032	0.27	difficult	GRCh38_gclt25orgt65_slop50;GRCh38_AllHomopolymers_gt6bp_imperfectgt10bp_slop5;GRCh38_AllTandemRepeats_51to200bp_slop5;GRCh38_AllTandemRepeatsandHomopolymers_slop5;GRCh38_SimpleRepeat_homopolymer_gt11_slop5;GRCh38_SimpleRepeat_diTR_11to50_slop5;GRCh38_AllTandemRepeats_gt100bp_slop5;GRCh38_allTandemRepeats;GRCh38_SimpleRepeat_homopolymer_7to11_slop5;GRCh38_SimpleRepeat_homopolymer_4to6_slop5;GRCh38_AllTandemRepeats_lt51bp_slop5;GRCh38_SimpleRepeat_imperfecthomopolgt20_slop5;GRCh38_SimpleRepeat_quadTR_20to50_slop5;GRCh38_SimpleRepeat_imperfecthomopolgt10_slop5;GRCh38_lowmappabilityall;GRCh38_nonunique_l100_m2_e1;GRCh38_nonunique_l250_m0_e0;GRCh38_allOtherDifficultregions;GRCh38_gnomAD_InbreedingCoeff_slop1bp_merge1000bp;GRCh38_gaps_slop15kb;GRCh38_segdups_gt10kb;GRCh38_segdups;GRCh38_alllowmapandsegdupregions;GRCh38_alldifficultregions	ENSG00000274727;LINC00266-1-ENSG00000274727	ENSG00000274727;ENSG00000149656-ENSG00000274727	transcript;intergenic_region	ENST00000620521.1;ENSG00000149656-ENSG00000274727	processed_pseudogene;.	MODIFIER;MODIFIER	downstream_gene_variant;intergenic_region	.	.	.	.	.	.	.	.	.	.	.	.	Open chromatin;Open chromatin;CTCF Binding Site	.	.
20	64314321	Sniffles2.BND.3C1FM13	N	<BND:3C1FM13>	BND	OTHER	.	0	2.747	888	864	24	0.027	not_compared	0.00169	0.00169	rare	0	0	0.00595	0	0.00292	0.00174	0	0	0.0061	0	0.00305	1	1	1	1	1	1	1	1	1	1	0	0.997	0	0	0.181	9.42e-05	0.000346	0.306	difficult	GRCh38_SimpleRepeat_homopolymer_4to6_slop5;GRCh38_lowmappabilityall;GRCh38_nonunique_l100_m2_e1;GRCh38_segdups_gt10kb;GRCh38_segdups;GRCh38_alllowmapandsegdupregions;GRCh38_alldifficultregions	IQSEC3	ENSG00000120645	transcript	ENST00000538872.6	protein_coding	HIGH	transcript_ablation	IQSEC3	ENSG00000120645	transcript	ENST00000538872.6	protein_coding	HIGH	transcript_ablation	.	.	.	.	.	.	.	.
20	64318378	Sniffles2.DEL.3C19M13	N	<DEL:-4345>	DEL	DEL	-4345	99.254	6.878	888	865	23	0.0259	novel	0.0383	0.0383	low_frequency	0.00415	0.0208	0.0744	0.0518	0.0526	0.0393	0.00426	0.0213	0.0753	0.0535	0.0549	1	0.0517	0.603	1	0.376	1	0.0528	0.602	1	0.389	0.0135	0.905	0.0455	0.0455	0.35	0.0155	0.0362	0.38	difficult	GRCh38_AllHomopolymers_gt6bp_imperfectgt10bp_slop5;GRCh38_AllTandemRepeats_51to200bp_slop5;GRCh38_AllTandemRepeatsandHomopolymers_slop5;GRCh38_SimpleRepeat_diTR_11to50_slop5;GRCh38_AllTandemRepeats_gt100bp_slop5;GRCh38_allTandemRepeats;GRCh38_SimpleRepeat_homopolymer_7to11_slop5;GRCh38_SimpleRepeat_homopolymer_4to6_slop5;GRCh38_AllTandemRepeats_lt51bp_slop5;GRCh38_SimpleRepeat_imperfecthomopolgt20_slop5;GRCh38_SimpleRepeat_quadTR_20to50_slop5;GRCh38_SimpleRepeat_imperfecthomopolgt10_slop5;GRCh38_lowmappabilityall;GRCh38_nonunique_l100_m2_e1;GRCh38_nonunique_l250_m0_e0;GRCh38_allOtherDifficultregions;GRCh38_gnomAD_InbreedingCoeff_slop1bp_merge1000bp;GRCh38_gaps_slop15kb;GRCh38_segdups_gt10kb;GRCh38_segdups;GRCh38_alllowmapandsegdupregions;GRCh38_alldifficultregions	ENSG00000274727;LINC00266-1-ENSG00000274727	ENSG00000274727;ENSG00000149656-ENSG00000274727	transcript;intergenic_region	ENST00000620521.1;ENSG00000149656-ENSG00000274727	processed_pseudogene;.	MODIFIER;MODIFIER	downstream_gene_variant;intergenic_region	.	.	.	.	.	.	.	.	.	.	.	.	Open chromatin	.	.
20	64318381	Sniffles2.DEL.3C1AM13	N	<DEL:-9468>	DEL	DEL	-9468	117.829	104.047	888	864	24	0.027	known	0.00282	0.00282	rare	0.00208	0	0.00595	0	0.00585	0.00289	0.00213	0	0.00606	0	0.0061	1	1	1	1	1	1	1	1	1	1	0	0.994	0	0	0.114	0.000167	0.00122	0.16	difficult	GRCh38_gclt25orgt65_slop50;GRCh38_AllHomopolymers_gt6bp_imperfectgt10bp_slop5;GRCh38_AllTandemRepeats_51to200bp_slop5;GRCh38_AllTandemRepeatsandHomopolymers_slop5;GRCh38_SimpleRepeat_diTR_11to50_slop5;GRCh38_AllTandemRepeats_gt100bp_slop5;GRCh38_allTandemRepeats;GRCh38_SimpleRepeat_homopolymer_7to11_slop5;GRCh38_SimpleRepeat_homopolymer_4to6_slop5;GRCh38_AllTandemRepeats_lt51bp_slop5;GRCh38_SimpleRepeat_imperfecthomopolgt20_slop5;GRCh38_SimpleRepeat_quadTR_20to50_slop5;GRCh38_SimpleRepeat_imperfecthomopolgt10_slop5;GRCh38_lowmappabilityall;GRCh38_nonunique_l100_m2_e1;GRCh38_nonunique_l250_m0_e0;GRCh38_allOtherDifficultregions;GRCh38_gnomAD_InbreedingCoeff_slop1bp_merge1000bp;GRCh38_gaps_slop15kb;GRCh38_segdups_gt10kb;GRCh38_segdups;GRCh38_alllowmapandsegdupregions;GRCh38_alldifficultregions	ENSG00000274727;ENSG00000274727;LINC00266-1-ENSG00000274727	ENSG00000274727;ENSG00000274727;ENSG00000149656-ENSG00000274727	transcript;transcript;intergenic_region	ENST00000620521.1;ENST00000620521.1;ENSG00000149656-ENSG00000274727	processed_pseudogene;processed_pseudogene;.	LOW;MODIFIER;MODIFIER	splice_region_variant&non_coding_transcript_exon_variant;downstream_gene_variant;intergenic_region	.	.	.	.	.	.	.	Blood_urea_nitrogen_levels	4e-09	0.0183	.	34594039	Open chromatin;Promoter;CTCF Binding Site	.	.
20	64322193	Sniffles2.DEL.3C1BM13	N	<DEL:-78>	DEL	DEL	-78	34.336	228.179	888	875	13	0.0146	novel	0.499	0.499	common	0.67	0.469	0.536	0.375	0.368	0.505	0.672	0.469	0.536	0.384	0.379	0.147	0.0128	1.64e-08	0.404	0.869	0.14	0.0128	1.64e-08	0.248	1	0.514	0.538	0.506	0.506	0.352	0.353	0.385	0.392	difficult	GRCh38_AllTandemRepeats_51to200bp_slop5;GRCh38_AllTandemRepeatsandHomopolymers_slop5;GRCh38_AllTandemRepeats_gt100bp_slop5;GRCh38_allTandemRepeats;GRCh38_SimpleRepeat_homopolymer_4to6_slop5;GRCh38_lowmappabilityall;GRCh38_nonunique_l100_m2_e1;GRCh38_allOtherDifficultregions;GRCh38_gaps_slop15kb;GRCh38_segdups_gt10kb;GRCh38_segdups;GRCh38_alllowmapandsegdupregions;GRCh38_alldifficultregions	LINC00266-1-ENSG00000274727	ENSG00000149656-ENSG00000274727	intergenic_region	ENSG00000149656-ENSG00000274727	.	MODIFIER	intergenic_region	.	.	.	.	.	.	.	.	.	.	.	.	Open chromatin	.	.
20	64322751	Sniffles2.DEL.3C1CM13	N	<DEL:-5098>	DEL	DEL	-5098	38.682	38.762	888	861	27	0.0304	known	0.045	0.045	low_frequency	0.00208	0.0278	0.0893	0.061	0.0614	0.0465	0.00214	0.0284	0.0904	0.0637	0.0644	1	0.095	1	1	0.0164	1	0.097	1	1	0.0188	0.0231	0.902	0.147	0.147	0.401	0.0345	0.0656	0.463	difficult	GRCh38_gclt25orgt65_slop50;GRCh38_AllHomopolymers_gt6bp_imperfectgt10bp_slop5;GRCh38_AllTandemRepeats_51to200bp_slop5;GRCh38_AllTandemRepeatsandHomopolymers_slop5;GRCh38_allTandemRepeats;GRCh38_SimpleRepeat_homopolymer_4to6_slop5;GRCh38_AllTandemRepeats_lt51bp_slop5;GRCh38_SimpleRepeat_imperfecthomopolgt10_slop5;GRCh38_lowmappabilityall;GRCh38_nonunique_l100_m2_e1;GRCh38_nonunique_l250_m0_e0;GRCh38_allOtherDifficultregions;GRCh38_gnomAD_InbreedingCoeff_slop1bp_merge1000bp;GRCh38_gaps_slop15kb;GRCh38_segdups_gt10kb;GRCh38_segdups;GRCh38_alllowmapandsegdupregions;GRCh38_alldifficultregions	ENSG00000274727;ENSG00000274727;LINC00266-1-ENSG00000274727	ENSG00000274727;ENSG00000274727;ENSG00000149656-ENSG00000274727	transcript;transcript;intergenic_region	ENST00000620521.1;ENST00000620521.1;ENSG00000149656-ENSG00000274727	processed_pseudogene;processed_pseudogene;.	LOW;MODIFIER;MODIFIER	splice_region_variant&non_coding_transcript_exon_variant;downstream_gene_variant;intergenic_region	.	.	.	.	.	.	.	Blood_urea_nitrogen_levels	4e-09	0.0183	.	34594039	Promoter;CTCF Binding Site	.	.
21	5114311	Sniffles2.INS.25M14	N	<INS:118>	INS	INS	118	35.133	85.962	888	711	177	0.199	novel	0.954	0.046	low_frequency	0.979	0.941	0.949	0.936	0.953	0.943	0.964	0.93	0.943	0.932	0.945	1	1	1	0.495	0.308	1	1	1	0.516	0.354	0.99	0.892	0.894	0	0.187	0.973	0.912	0.18	difficult	GRCh38_gclt25orgt65_slop50;GRCh38_AllTandemRepeatsandHomopolymers_slop5;GRCh38_AllTandemRepeats_gt100bp_slop5;GRCh38_allTandemRepeats;GRCh38_AllTandemRepeats_201to10000bp_slop5;GRCh38_lowmappabilityall;GRCh38_nonunique_l100_m2_e1;GRCh38_allOtherDifficultregions;GRCh38_contigs_lt500kb;GRCh38_false_duplications_incorrect_copy;GRCh38_segdups_gt10kb;GRCh38_chainSelf;GRCh38_segdups;GRCh38_chainSelf_gt10kb;GRCh38_alllowmapandsegdupregions;GRCh38_alldifficultregions	GATD3B;ENSG00000276612;GATD3B	ENSG00000280071;ENSG00000276612;ENSG00000280071	transcript;transcript;gene_variant	ENST00000620528.5;ENST00000623476.2;ENSG00000280071	protein_coding;protein_coding;.	MODIFIER;MODIFIER;MODIFIER	downstream_gene_variant;downstream_gene_variant;intragenic_variant	.	.	.	.	.	.	.	.	.	.	.	.	.	.	.
21	5227404	Sniffles2.DEL.66M14	N	<DEL:-82>	DEL	DEL	-82	81.06	250.597	888	888	0	0	novel	0.499	0.499	common	0.502	0.5	0.488	0.506	0.5	0.499	0.502	0.5	0.488	0.506	0.5	6.77e-66	1.02e-42	2.64e-43	4.15e-45	5.64e-47	6.77e-66	1.02e-42	2.64e-43	4.15e-45	5.64e-47	0.488	0.476	0.48	0.48	0.177	0.564	0.483	0.107	difficult	GRCh38_AllTandemRepeatsandHomopolymers_slop5;GRCh38_AllTandemRepeats_gt100bp_slop5;GRCh38_allTandemRepeats;GRCh38_AllTandemRepeats_201to10000bp_slop5;GRCh38_lowmappabilityall;GRCh38_nonunique_l100_m2_e1;GRCh38_allOtherDifficultregions;GRCh38_gnomAD_InbreedingCoeff_slop1bp_merge1000bp;GRCh38_contigs_lt500kb;GRCh38_gaps_slop15kb;GRCh38_collapsed_duplication_FP_regions;GRCh38_segdups_gt10kb;GRCh38_chainSelf;GRCh38_segdups;GRCh38_chainSelf_gt10kb;GRCh38_alllowmapandsegdupregions;GRCh38_alldifficultregions	ENSG00000280433-ENSG00000279669	ENSG00000280433-ENSG00000279669	intergenic_region	ENSG00000280433-ENSG00000279669	.	MODIFIER	intergenic_region	.	.	.	.	.	.	.	.	.	.	.	.	.	.	.
21	5244222	Sniffles2.DEL.69M14	N	<DEL:-2497>	DEL	DEL	-2497	37.96	7.852	888	888	0	0	novel	0.00225	0.00225	rare	0	0	0.00298	0.00915	0	0.00225	0	0	0.00298	0.00915	0	1	1	1	1	1	1	1	1	1	1	0	0.995	0	0	0.0637	0.000124	0.000884	0.341	difficult	GRCh38_AllHomopolymers_gt6bp_imperfectgt10bp_slop5;GRCh38_AllTandemRepeatsandHomopolymers_slop5;GRCh38_SimpleRepeat_diTR_11to50_slop5;GRCh38_allTandemRepeats;GRCh38_SimpleRepeat_homopolymer_7to11_slop5;GRCh38_SimpleRepeat_homopolymer_4to6_slop5;GRCh38_AllTandemRepeats_lt51bp_slop5;GRCh38_lowmappabilityall;GRCh38_nonunique_l100_m2_e1;GRCh38_allOtherDifficultregions;GRCh38_gnomAD_InbreedingCoeff_slop1bp_merge1000bp;GRCh38_contigs_lt500kb;GRCh38_collapsed_duplication_FP_regions;GRCh38_segdups_gt10kb;GRCh38_chainSelf;GRCh38_segdups;GRCh38_chainSelf_gt10kb;GRCh38_alllowmapandsegdupregions;GRCh38_alldifficultregions	ENSG00000279669;ENSG00000279669-LINC01670	ENSG00000279669;ENSG00000279669-ENSG00000279094	transcript;intergenic_region	ENST00000623753.1;ENSG00000279669-ENSG00000279094	pseudogene;.	MODIFIER;MODIFIER	upstream_gene_variant;intergenic_region	.	.	.	.	.	.	.	.	.	.	.	.	TF binding;TF binding;TF binding;TF binding	.	.
21	5250342	Sniffles2.INS.36M14	N	<INS:4456>	INS	INS	4456	28.371	345.646	888	813	75	0.0845	novel	0.00113	0.00113	rare	0.00208	0	0	0.00305	0	0.00123	0.00219	0	0	0.00352	0	1	1	1	1	1	1	1	1	1	1	0.000563	0.997	0	0	0.413	6.76e-05	0.000462	0.168	difficult	GRCh38_SimpleRepeat_homopolymer_4to6_slop5;GRCh38_lowmappabilityall;GRCh38_nonunique_l100_m2_e1;GRCh38_allOtherDifficultregions;GRCh38_gnomAD_InbreedingCoeff_slop1bp_merge1000bp;GRCh38_contigs_lt500kb;GRCh38_collapsed_duplication_FP_regions;GRCh38_segdups_gt10kb;GRCh38_chainSelf;GRCh38_segdups;GRCh38_chainSelf_gt10kb;GRCh38_alllowmapandsegdupregions;GRCh38_alldifficultregions	ENSG00000279669-LINC01670	ENSG00000279669-ENSG00000279094	intergenic_region	ENSG00000279669-ENSG00000279094	.	MODIFIER	intergenic_region	.	.	.	.	.	.	.	.	.	.	.	.	.	.	.
21	5252521	Sniffles2.DEL.6BM14	N	<DEL:-3251>	DEL	DEL	-3251	41.426	3.622	888	888	0	0	novel	0.00563	0.00563	low_frequency	0.00622	0.00347	0.00298	0.00915	0.00585	0.00563	0.00622	0.00347	0.00298	0.00915	0.00585	1	1	1	1	1	1	1	1	1	1	0.000563	0.988	0	0	0.12	0.000845	0.0135	0.0683	difficult	GRCh38_gclt25orgt65_slop50;GRCh38_AllHomopolymers_gt6bp_imperfectgt10bp_slop5;GRCh38_AllTandemRepeatsandHomopolymers_slop5;GRCh38_SimpleRepeat_homopolymer_7to11_slop5;GRCh38_SimpleRepeat_homopolymer_4to6_slop5;GRCh38_SimpleRepeat_imperfecthomopolgt10_slop5;GRCh38_lowmappabilityall;GRCh38_nonunique_l100_m2_e1;GRCh38_nonunique_l250_m0_e0;GRCh38_allOtherDifficultregions;GRCh38_gnomAD_InbreedingCoeff_slop1bp_merge1000bp;GRCh38_contigs_lt500kb;GRCh38_collapsed_duplication_FP_regions;GRCh38_segdups_gt10kb;GRCh38_chainSelf;GRCh38_segdups;GRCh38_chainSelf_gt10kb;GRCh38_alllowmapandsegdupregions;GRCh38_alldifficultregions	ENSG00000279669-LINC01670	ENSG00000279669-ENSG00000279094	intergenic_region	ENSG00000279669-ENSG00000279094	.	MODIFIER	intergenic_region	.	.	.	.	.	.	.	.	.	.	.	.	.	.	.
21	5258917	Sniffles2.BND.8EM14	N	<BND:8EM14>	BND	OTHER	.	0	4.936	888	884	4	0.00451	not_compared	0.00451	0.00451	rare	0.00415	0.00347	0.00595	0.0061	0.00292	0.00453	0.00418	0.00347	0.00602	0.0061	0.00292	1	1	1	1	1	1	1	1	1	1	0.000563	0.99	0	0	0.0812	0.000129	0.00168	0.184	difficult	GRCh38_lowmappabilityall;GRCh38_nonunique_l100_m2_e1;GRCh38_nonunique_l250_m0_e0;GRCh38_allOtherDifficultregions;GRCh38_contigs_lt500kb;GRCh38_collapsed_duplication_FP_regions;GRCh38_segdups_gt10kb;GRCh38_chainSelf;GRCh38_segdups;GRCh38_chainSelf_gt10kb;GRCh38_alllowmapandsegdupregions;GRCh38_alldifficultregions	.	.	.	.	.	.	.	.	.	.	.	.	.	.	.	.	.	.	.	.	.	.
21	5264516	Sniffles2.INS.3DM14	N	<INS:340>	INS	INS	340	106.901	198.137	888	877	11	0.0124	novel	0.0101	0.0101	low_frequency	0.0373	0	0	0	0	0.0103	0.0377	0	0	0	0	1	1	1	1	1	1	1	1	1	1	0.00169	0.976	0	0	0.2	0.00124	0.03	0.0805	difficult	GRCh38_AllTandemRepeatsandHomopolymers_slop5;GRCh38_AllTandemRepeats_gt100bp_slop5;GRCh38_allTandemRepeats;GRCh38_SimpleRepeat_homopolymer_4to6_slop5;GRCh38_AllTandemRepeats_gt10000bp_slop5;GRCh38_satellites_slop5;GRCh38_lowmappabilityall;GRCh38_nonunique_l100_m2_e1;GRCh38_allOtherDifficultregions;GRCh38_contigs_lt500kb;GRCh38_collapsed_duplication_FP_regions;GRCh38_segdups_gt10kb;GRCh38_chainSelf;GRCh38_segdups;GRCh38_chainSelf_gt10kb;GRCh38_alllowmapandsegdupregions;GRCh38_alldifficultregions	ENSG00000279669-LINC01670	ENSG00000279669-ENSG00000279094	intergenic_region	ENSG00000279669-ENSG00000279094	.	MODIFIER	intergenic_region	.	.	.	.	.	.	.	.	.	.	.	.	.	.	.
21	5264953	Sniffles2.DEL.6DM14	N	<DEL:-169>	DEL	DEL	-169	112.602	456.8	888	878	10	0.0113	novel	0.00394	0.00394	rare	0.0104	0	0.00298	0	0.00292	0.00399	0.0105	0	0.00303	0	0.00298	1	1	1	1	1	1	1	1	1	1	0	0.992	0	0	0.162	2.25e-05	0.00516	0.232	difficult	GRCh38_AllTandemRepeatsandHomopolymers_slop5;GRCh38_AllTandemRepeats_gt100bp_slop5;GRCh38_allTandemRepeats;GRCh38_SimpleRepeat_homopolymer_4to6_slop5;GRCh38_AllTandemRepeats_gt10000bp_slop5;GRCh38_satellites_slop5;GRCh38_lowmappabilityall;GRCh38_nonunique_l100_m2_e1;GRCh38_nonunique_l250_m0_e0;GRCh38_allOtherDifficultregions;GRCh38_contigs_lt500kb;GRCh38_collapsed_duplication_FP_regions;GRCh38_segdups_gt10kb;GRCh38_chainSelf;GRCh38_segdups;GRCh38_chainSelf_gt10kb;GRCh38_alllowmapandsegdupregions;GRCh38_alldifficultregions	ENSG00000279669-LINC01670	ENSG00000279669-ENSG00000279094	intergenic_region	ENSG00000279669-ENSG00000279094	.	MODIFIER	intergenic_region	.	.	.	.	.	.	.	.	.	.	.	.	.	.	.
21	5268227	Sniffles2.DEL.6FM14	N	<DEL:-167>	DEL	DEL	-167	134.455	284.718	888	859	29	0.0327	novel	0.0152	0.0152	low_frequency	0	0.0347	0.0149	0.0152	0.0205	0.0157	0	0.036	0.0154	0.0157	0.0217	1	1	1	1	1	1	1	1	1	1	0.00338	0.963	0	0	0.222	0.000153	0.00216	0.131	difficult	GRCh38_AllTandemRepeatsandHomopolymers_slop5;GRCh38_SimpleRepeat_triTR_15to50_slop5;GRCh38_AllTandemRepeats_gt100bp_slop5;GRCh38_allTandemRepeats;GRCh38_SimpleRepeat_homopolymer_4to6_slop5;GRCh38_AllTandemRepeats_gt10000bp_slop5;GRCh38_satellites_slop5;GRCh38_lowmappabilityall;GRCh38_nonunique_l100_m2_e1;GRCh38_nonunique_l250_m0_e0;GRCh38_allOtherDifficultregions;GRCh38_contigs_lt500kb;GRCh38_collapsed_duplication_FP_regions;GRCh38_segdups_gt10kb;GRCh38_chainSelf;GRCh38_segdups;GRCh38_chainSelf_gt10kb;GRCh38_alllowmapandsegdupregions;GRCh38_alldifficultregions	ENSG00000279669-LINC01670	ENSG00000279669-ENSG00000279094	intergenic_region	ENSG00000279669-ENSG00000279094	.	MODIFIER	intergenic_region	.	.	.	.	.	.	.	.	.	.	.	.	.	.	.
21	5269196	Sniffles2.INS.3EM14	N	<INS:2656>	INS	INS	2656	7.331	434.876	888	825	63	0.071	novel	0.00225	0.00225	rare	0.0083	0	0	0	0	0.00242	0.00881	0	0	0	0	1	1	1	1	1	1	1	1	1	1	0.000563	0.994	0	0	0.142	6.15e-05	0.000844	0.117	difficult	GRCh38_AllTandemRepeatsandHomopolymers_slop5;GRCh38_AllTandemRepeats_gt100bp_slop5;GRCh38_allTandemRepeats;GRCh38_SimpleRepeat_homopolymer_4to6_slop5;GRCh38_AllTandemRepeats_gt10000bp_slop5;GRCh38_satellites_slop5;GRCh38_lowmappabilityall;GRCh38_nonunique_l100_m2_e1;GRCh38_nonunique_l250_m0_e0;GRCh38_allOtherDifficultregions;GRCh38_gnomAD_InbreedingCoeff_slop1bp_merge1000bp;GRCh38_contigs_lt500kb;GRCh38_segdups_gt10kb;GRCh38_chainSelf;GRCh38_segdups;GRCh38_chainSelf_gt10kb;GRCh38_alllowmapandsegdupregions;GRCh38_alldifficultregions	ENSG00000279669-LINC01670	ENSG00000279669-ENSG00000279094	intergenic_region	ENSG00000279669-ENSG00000279094	.	MODIFIER	intergenic_region	.	.	.	.	.	.	.	.	.	.	.	.	.	.	.
21	5269498	Sniffles2.DEL.71M14	N	<DEL:-342>	DEL	DEL	-342	198.077	174.195	888	841	47	0.0529	novel	0.00563	0.00563	low_frequency	0	0.00347	0.00595	0.0061	0.0146	0.00594	0	0.00368	0.00621	0.00654	0.0161	1	1	1	1	0.0292	1	1	1	1	0.0322	0.000563	0.989	0	0	0.201	0.000184	0.000983	0.153	difficult	GRCh38_AllTandemRepeatsandHomopolymers_slop5;GRCh38_AllTandemRepeats_gt100bp_slop5;GRCh38_allTandemRepeats;GRCh38_SimpleRepeat_homopolymer_4to6_slop5;GRCh38_AllTandemRepeats_gt10000bp_slop5;GRCh38_satellites_slop5;GRCh38_lowmappabilityall;GRCh38_nonunique_l100_m2_e1;GRCh38_nonunique_l250_m0_e0;GRCh38_allOtherDifficultregions;GRCh38_gnomAD_InbreedingCoeff_slop1bp_merge1000bp;GRCh38_contigs_lt500kb;GRCh38_segdups_gt10kb;GRCh38_chainSelf;GRCh38_segdups;GRCh38_chainSelf_gt10kb;GRCh38_alllowmapandsegdupregions;GRCh38_alldifficultregions	ENSG00000279669-LINC01670	ENSG00000279669-ENSG00000279094	intergenic_region	ENSG00000279669-ENSG00000279094	.	MODIFIER	intergenic_region	.	.	.	.	.	.	.	.	.	.	.	.	.	.	.
21	5270226	Sniffles2.DEL.72M14	N	<DEL:-1122>	DEL	DEL	-1122	266.128	120.61	888	826	62	0.0698	novel	0.00451	0.00451	rare	0	0.00347	0.00298	0.0061	0.0117	0.00484	0	0.00376	0.00311	0.00671	0.0135	1	1	1	1	0.0176	1	1	1	1	0.0203	0	0.992	0	0	0.102	0.000188	0.000935	0.149	difficult	GRCh38_AllTandemRepeatsandHomopolymers_slop5;GRCh38_AllTandemRepeats_gt100bp_slop5;GRCh38_allTandemRepeats;GRCh38_SimpleRepeat_homopolymer_4to6_slop5;GRCh38_AllTandemRepeats_gt10000bp_slop5;GRCh38_satellites_slop5;GRCh38_lowmappabilityall;GRCh38_nonunique_l100_m2_e1;GRCh38_nonunique_l250_m0_e0;GRCh38_allOtherDifficultregions;GRCh38_gnomAD_InbreedingCoeff_slop1bp_merge1000bp;GRCh38_contigs_lt500kb;GRCh38_segdups_gt10kb;GRCh38_chainSelf;GRCh38_segdups;GRCh38_chainSelf_gt10kb;GRCh38_alllowmapandsegdupregions;GRCh38_alldifficultregions	ENSG00000279669-LINC01670	ENSG00000279669-ENSG00000279094	intergenic_region	ENSG00000279669-ENSG00000279094	.	MODIFIER	intergenic_region	.	.	.	.	.	.	.	.	.	.	.	.	.	.	.
21	5270900	Sniffles2.INS.40M14	N	<INS:169>	INS	INS	169	121.576	321.074	888	827	61	0.0687	novel	0.00563	0.00563	low_frequency	0.0104	0	0.00298	0.0061	0.00585	0.00605	0.0106	0	0.00311	0.00658	0.00685	1	1	1	1	1	1	1	1	1	1	0.000563	0.988	0	0	0.0841	0.000726	0.00202	0.273	difficult	GRCh38_AllTandemRepeatsandHomopolymers_slop5;GRCh38_AllTandemRepeats_gt100bp_slop5;GRCh38_allTandemRepeats;GRCh38_AllTandemRepeats_gt10000bp_slop5;GRCh38_satellites_slop5;GRCh38_lowmappabilityall;GRCh38_nonunique_l100_m2_e1;GRCh38_allOtherDifficultregions;GRCh38_contigs_lt500kb;GRCh38_segdups_gt10kb;GRCh38_chainSelf;GRCh38_segdups;GRCh38_chainSelf_gt10kb;GRCh38_alllowmapandsegdupregions;GRCh38_alldifficultregions	ENSG00000279669-LINC01670	ENSG00000279669-ENSG00000279094	intergenic_region	ENSG00000279669-ENSG00000279094	.	MODIFIER	intergenic_region	.	.	.	.	.	.	.	.	.	.	.	.	.	.	.
21	5271425	Sniffles2.DEL.73M14	N	<DEL:-170>	DEL	DEL	-170	126.458	431.558	888	831	57	0.0642	novel	0.0653	0.0653	common	0.0477	0.0625	0.0298	0.11	0.0848	0.0698	0.0492	0.0667	0.0311	0.118	0.098	1	1	1	0.696	0.0204	1	1	1	0.696	0.0336	0.0113	0.861	0.036	0.036	0.172	0.0036	0.071	0.0592	difficult	GRCh38_AllTandemRepeatsandHomopolymers_slop5;GRCh38_AllTandemRepeats_gt100bp_slop5;GRCh38_allTandemRepeats;GRCh38_SimpleRepeat_homopolymer_4to6_slop5;GRCh38_AllTandemRepeats_gt10000bp_slop5;GRCh38_satellites_slop5;GRCh38_lowmappabilityall;GRCh38_nonunique_l100_m2_e1;GRCh38_nonunique_l250_m0_e0;GRCh38_allOtherDifficultregions;GRCh38_contigs_lt500kb;GRCh38_segdups_gt10kb;GRCh38_chainSelf;GRCh38_segdups;GRCh38_chainSelf_gt10kb;GRCh38_alllowmapandsegdupregions;GRCh38_alldifficultregions	ENSG00000279669-LINC01670	ENSG00000279669-ENSG00000279094	intergenic_region	ENSG00000279669-ENSG00000279094	.	MODIFIER	intergenic_region	.	.	.	.	.	.	.	.	.	.	.	.	.	.	.
21	5272156	Sniffles2.INS.42M14	N	<INS:1464>	INS	INS	1464	87.487	66.802	888	812	76	0.0856	novel	0.00901	0.00901	low_frequency	0.00208	0.0104	0.00298	0.0122	0.0205	0.00985	0.00214	0.0114	0.00325	0.0135	0.0241	1	1	1	0.0183	1	1	1	1	0.0203	1	0.000563	0.982	0	0	0.151	3.18e-05	0.00149	0.109	difficult	GRCh38_AllTandemRepeatsandHomopolymers_slop5;GRCh38_AllTandemRepeats_gt100bp_slop5;GRCh38_allTandemRepeats;GRCh38_SimpleRepeat_homopolymer_4to6_slop5;GRCh38_AllTandemRepeats_gt10000bp_slop5;GRCh38_satellites_slop5;GRCh38_lowmappabilityall;GRCh38_nonunique_l100_m2_e1;GRCh38_allOtherDifficultregions;GRCh38_contigs_lt500kb;GRCh38_segdups_gt10kb;GRCh38_chainSelf;GRCh38_segdups;GRCh38_chainSelf_gt10kb;GRCh38_alllowmapandsegdupregions;GRCh38_alldifficultregions	ENSG00000279669-LINC01670	ENSG00000279669-ENSG00000279094	intergenic_region	ENSG00000279669-ENSG00000279094	.	MODIFIER	intergenic_region	.	.	.	.	.	.	.	.	.	.	.	.	.	.	.
21	5274084	Sniffles2.DEL.76M14	N	<DEL:-497>	DEL	DEL	-497	296.1	92.861	888	796	92	0.104	novel	0.00957	0.00957	low_frequency	0.00415	0.00694	0.00893	0.0122	0.0175	0.0107	0.00433	0.00787	0.00993	0.0137	0.0213	1	1	1	1	1	1	1	1	1	1	0.000563	0.98	0	0	0.126	0.00105	0.014	0.0736	difficult	GRCh38_AllTandemRepeatsandHomopolymers_slop5;GRCh38_AllTandemRepeats_gt100bp_slop5;GRCh38_allTandemRepeats;GRCh38_SimpleRepeat_homopolymer_4to6_slop5;GRCh38_AllTandemRepeats_gt10000bp_slop5;GRCh38_satellites_slop5;GRCh38_lowmappabilityall;GRCh38_nonunique_l100_m2_e1;GRCh38_nonunique_l250_m0_e0;GRCh38_allOtherDifficultregions;GRCh38_gnomAD_InbreedingCoeff_slop1bp_merge1000bp;GRCh38_contigs_lt500kb;GRCh38_segdups_gt10kb;GRCh38_chainSelf;GRCh38_segdups;GRCh38_chainSelf_gt10kb;GRCh38_alllowmapandsegdupregions;GRCh38_alldifficultregions	ENSG00000279669-LINC01670	ENSG00000279669-ENSG00000279094	intergenic_region	ENSG00000279669-ENSG00000279094	.	MODIFIER	intergenic_region	.	.	.	.	.	.	.	.	.	.	.	.	.	.	.
21	5274651	Sniffles2.DEL.77M14	N	<DEL:-170>	DEL	DEL	-170	79.827	272.865	888	786	102	0.115	novel	0.013	0.013	low_frequency	0.00415	0.00694	0.00595	0.0244	0.0263	0.0146	0.00442	0.00794	0.00676	0.0276	0.0319	1	1	1	0.0837	1	1	1	1	0.0944	1	0.00113	0.973	0	0	0.128	0.000346	0.00245	0.208	difficult	GRCh38_AllTandemRepeatsandHomopolymers_slop5;GRCh38_AllTandemRepeats_gt100bp_slop5;GRCh38_allTandemRepeats;GRCh38_SimpleRepeat_homopolymer_4to6_slop5;GRCh38_AllTandemRepeats_gt10000bp_slop5;GRCh38_satellites_slop5;GRCh38_lowmappabilityall;GRCh38_nonunique_l100_m2_e1;GRCh38_allOtherDifficultregions;GRCh38_contigs_lt500kb;GRCh38_segdups_gt10kb;GRCh38_chainSelf;GRCh38_segdups;GRCh38_chainSelf_gt10kb;GRCh38_alllowmapandsegdupregions;GRCh38_alldifficultregions	ENSG00000279669-LINC01670	ENSG00000279669-ENSG00000279094	intergenic_region	ENSG00000279669-ENSG00000279094	.	MODIFIER	intergenic_region	.	.	.	.	.	.	.	.	.	.	.	.	.	.	.
21	5275459	Sniffles2.DEL.78M14	N	<DEL:-142>	DEL	DEL	-142	128.928	244.761	888	779	109	0.123	novel	0.013	0.013	low_frequency	0.0083	0.0104	0.00893	0.0122	0.0263	0.0148	0.00897	0.0118	0.0101	0.0141	0.0326	1	1	1	1	0.102	1	1	1	1	0.126	0.00113	0.973	0	0	0.17	0.000357	0.014	0.0437	difficult	GRCh38_AllTandemRepeatsandHomopolymers_slop5;GRCh38_AllTandemRepeats_gt100bp_slop5;GRCh38_allTandemRepeats;GRCh38_SimpleRepeat_homopolymer_4to6_slop5;GRCh38_AllTandemRepeats_gt10000bp_slop5;GRCh38_satellites_slop5;GRCh38_lowmappabilityall;GRCh38_nonunique_l100_m2_e1;GRCh38_nonunique_l250_m0_e0;GRCh38_allOtherDifficultregions;GRCh38_contigs_lt500kb;GRCh38_segdups_gt10kb;GRCh38_chainSelf;GRCh38_segdups;GRCh38_chainSelf_gt10kb;GRCh38_alllowmapandsegdupregions;GRCh38_alldifficultregions	ENSG00000279669-LINC01670	ENSG00000279669-ENSG00000279094	intergenic_region	ENSG00000279669-ENSG00000279094	.	MODIFIER	intergenic_region	.	.	.	.	.	.	.	.	.	.	.	.	.	.	.
21	5276292	Sniffles2.INS.46M14	N	<INS:2558>	INS	INS	2558	59.113	41.091	888	827	61	0.0687	novel	0.862	0.138	common	0.799	0.892	0.86	0.921	0.871	0.852	0.778	0.887	0.849	0.917	0.862	0.163	0.00166	0.746	1	0.0798	0.0774	0.00219	0.531	1	0.046	0.96	0.72	0.732	0.104	0.244	0.959	0.724	0.0918	difficult	GRCh38_AllTandemRepeatsandHomopolymers_slop5;GRCh38_AllTandemRepeats_gt100bp_slop5;GRCh38_allTandemRepeats;GRCh38_AllTandemRepeats_gt10000bp_slop5;GRCh38_satellites_slop5;GRCh38_lowmappabilityall;GRCh38_nonunique_l100_m2_e1;GRCh38_allOtherDifficultregions;GRCh38_contigs_lt500kb;GRCh38_segdups_gt10kb;GRCh38_chainSelf;GRCh38_segdups;GRCh38_chainSelf_gt10kb;GRCh38_alllowmapandsegdupregions;GRCh38_alldifficultregions	ENSG00000279669-LINC01670	ENSG00000279669-ENSG00000279094	intergenic_region	ENSG00000279669-ENSG00000279094	.	MODIFIER	intergenic_region	.	.	.	.	.	.	.	.	.	.	.	.	.	.	.
21	5276292	Sniffles2.INS.47M14	N	<INS:11521>	INS	INS	11521	42.292	10.236	888	743	145	0.163	novel	0.00394	0.00394	rare	0	0.00694	0	0.0152	0	0.00471	0	0.00813	0	0.0182	0	1	1	1	0.0304	1	1	1	1	0.0364	1	0.000563	0.992	0	0	0.166	3.28e-05	0.00186	0.137	difficult	GRCh38_AllTandemRepeatsandHomopolymers_slop5;GRCh38_AllTandemRepeats_gt100bp_slop5;GRCh38_allTandemRepeats;GRCh38_AllTandemRepeats_gt10000bp_slop5;GRCh38_satellites_slop5;GRCh38_lowmappabilityall;GRCh38_nonunique_l100_m2_e1;GRCh38_allOtherDifficultregions;GRCh38_contigs_lt500kb;GRCh38_segdups_gt10kb;GRCh38_chainSelf;GRCh38_segdups;GRCh38_chainSelf_gt10kb;GRCh38_alllowmapandsegdupregions;GRCh38_alldifficultregions	ENSG00000279669-LINC01670	ENSG00000279669-ENSG00000279094	intergenic_region	ENSG00000279669-ENSG00000279094	.	MODIFIER	intergenic_region	.	.	.	.	.	.	.	.	.	.	.	.	.	.	.
21	5276292	Sniffles2.INS.4AM14	N	<INS:15329>	INS	INS	15329	17.015	52.856	888	744	144	0.162	novel	0.00225	0.00225	rare	0	0	0.00893	0.00305	0	0.00269	0	0	0.0105	0.0036	0	1	1	1	1	1	1	1	1	1	1	0	0.995	0	0	0.163	0.000401	0.000868	0.401	difficult	GRCh38_AllTandemRepeatsandHomopolymers_slop5;GRCh38_AllTandemRepeats_gt100bp_slop5;GRCh38_allTandemRepeats;GRCh38_AllTandemRepeats_gt10000bp_slop5;GRCh38_satellites_slop5;GRCh38_lowmappabilityall;GRCh38_nonunique_l100_m2_e1;GRCh38_allOtherDifficultregions;GRCh38_contigs_lt500kb;GRCh38_segdups_gt10kb;GRCh38_chainSelf;GRCh38_segdups;GRCh38_chainSelf_gt10kb;GRCh38_alllowmapandsegdupregions;GRCh38_alldifficultregions	ENSG00000279669-LINC01670	ENSG00000279669-ENSG00000279094	intergenic_region	ENSG00000279669-ENSG00000279094	.	MODIFIER	intergenic_region	.	.	.	.	.	.	.	.	.	.	.	.	.	.	.
21	5276325	Sniffles2.INS.48M14	N	<INS:165>	INS	INS	165	104.209	304.352	888	750	138	0.155	novel	0.00394	0.00394	rare	0.00415	0.00694	0	0.00305	0.00585	0.00467	0.00459	0.00806	0	0.00357	0.00806	1	1	1	1	1	1	1	1	1	1	0.00169	0.989	0	0	0.326	1.54e-05	0.0128	0.0168	difficult	GRCh38_AllTandemRepeatsandHomopolymers_slop5;GRCh38_AllTandemRepeats_gt100bp_slop5;GRCh38_allTandemRepeats;GRCh38_SimpleRepeat_homopolymer_4to6_slop5;GRCh38_AllTandemRepeats_gt10000bp_slop5;GRCh38_satellites_slop5;GRCh38_lowmappabilityall;GRCh38_nonunique_l100_m2_e1;GRCh38_allOtherDifficultregions;GRCh38_contigs_lt500kb;GRCh38_segdups_gt10kb;GRCh38_chainSelf;GRCh38_segdups;GRCh38_chainSelf_gt10kb;GRCh38_alllowmapandsegdupregions;GRCh38_alldifficultregions	ENSG00000279669-LINC01670	ENSG00000279669-ENSG00000279094	intergenic_region	ENSG00000279669-ENSG00000279094	.	MODIFIER	intergenic_region	.	.	.	.	.	.	.	.	.	.	.	.	.	.	.
21	5276498	Sniffles2.DEL.79M14	N	<DEL:-145>	DEL	DEL	-145	77.493	255.621	888	777	111	0.125	novel	0.0332	0.0332	low_frequency	0.0187	0.0382	0.0238	0.0427	0.0497	0.038	0.0204	0.043	0.0267	0.0486	0.063	1	1	1	0.251	0.342	1	1	1	0.282	0.415	0.00394	0.93	0.0175	0.0175	0.171	0.000619	0.03	0.0378	difficult	GRCh38_AllTandemRepeatsandHomopolymers_slop5;GRCh38_AllTandemRepeats_gt100bp_slop5;GRCh38_allTandemRepeats;GRCh38_SimpleRepeat_homopolymer_4to6_slop5;GRCh38_AllTandemRepeats_gt10000bp_slop5;GRCh38_satellites_slop5;GRCh38_lowmappabilityall;GRCh38_nonunique_l100_m2_e1;GRCh38_allOtherDifficultregions;GRCh38_contigs_lt500kb;GRCh38_segdups_gt10kb;GRCh38_chainSelf;GRCh38_segdups;GRCh38_chainSelf_gt10kb;GRCh38_alllowmapandsegdupregions;GRCh38_alldifficultregions	ENSG00000279669-LINC01670	ENSG00000279669-ENSG00000279094	intergenic_region	ENSG00000279669-ENSG00000279094	.	MODIFIER	intergenic_region	.	.	.	.	.	.	.	.	.	.	.	.	.	.	.
21	5276787	Sniffles2.DEL.7AM14	N	<DEL:-513>	DEL	DEL	-513	155.71	220.843	888	755	133	0.15	novel	0.00338	0.00338	rare	0	0.00694	0.00595	0	0.00585	0.00397	0	0.00806	0.00685	0	0.00794	1	1	1	1	1	1	1	1	1	1	0	0.993	0	0	0.121	4.3e-05	0.000195	0.153	difficult	GRCh38_AllTandemRepeatsandHomopolymers_slop5;GRCh38_AllTandemRepeats_gt100bp_slop5;GRCh38_allTandemRepeats;GRCh38_SimpleRepeat_homopolymer_4to6_slop5;GRCh38_AllTandemRepeats_gt10000bp_slop5;GRCh38_satellites_slop5;GRCh38_lowmappabilityall;GRCh38_nonunique_l100_m2_e1;GRCh38_nonunique_l250_m0_e0;GRCh38_allOtherDifficultregions;GRCh38_gnomAD_InbreedingCoeff_slop1bp_merge1000bp;GRCh38_contigs_lt500kb;GRCh38_segdups_gt10kb;GRCh38_chainSelf;GRCh38_segdups;GRCh38_chainSelf_gt10kb;GRCh38_alllowmapandsegdupregions;GRCh38_alldifficultregions	ENSG00000279669-LINC01670	ENSG00000279669-ENSG00000279094	intergenic_region	ENSG00000279669-ENSG00000279094	.	MODIFIER	intergenic_region	.	.	.	.	.	.	.	.	.	.	.	.	.	.	.
21	5277292	Sniffles2.DEL.7BM14	N	<DEL:-248>	DEL	DEL	-248	214.089	297.87	888	749	139	0.156	novel	0.0135	0.0135	low_frequency	0.00622	0.0104	0.0149	0.0122	0.0263	0.0147	0.00688	0.0121	0.0138	0.011	0.036	1	1	1	1	0.102	1	1	1	1	0.138	0.00113	0.972	0	0	0.139	0.000985	0.0141	0.0783	difficult	GRCh38_AllTandemRepeatsandHomopolymers_slop5;GRCh38_AllTandemRepeats_gt100bp_slop5;GRCh38_allTandemRepeats;GRCh38_SimpleRepeat_homopolymer_4to6_slop5;GRCh38_AllTandemRepeats_gt10000bp_slop5;GRCh38_satellites_slop5;GRCh38_lowmappabilityall;GRCh38_nonunique_l100_m2_e1;GRCh38_nonunique_l250_m0_e0;GRCh38_allOtherDifficultregions;GRCh38_gnomAD_InbreedingCoeff_slop1bp_merge1000bp;GRCh38_contigs_lt500kb;GRCh38_segdups_gt10kb;GRCh38_chainSelf;GRCh38_segdups;GRCh38_chainSelf_gt10kb;GRCh38_alllowmapandsegdupregions;GRCh38_alldifficultregions	ENSG00000279669-LINC01670	ENSG00000279669-ENSG00000279094	intergenic_region	ENSG00000279669-ENSG00000279094	.	MODIFIER	intergenic_region	.	.	.	.	.	.	.	.	.	.	.	.	.	.	.
21	5277544	Sniffles2.DEL.7CM14	N	<DEL:-1866>	DEL	DEL	-1866	46.526	185.088	888	733	155	0.174	novel	0.00113	0.00113	rare	0	0	0.00298	0	0.00292	0.00136	0	0	0.00357	0	0.00427	1	1	1	1	1	1	1	1	1	1	0	0.998	0	0	0.127	0	0.000229	0.0151	difficult	GRCh38_AllHomopolymers_gt6bp_imperfectgt10bp_slop5;GRCh38_AllTandemRepeatsandHomopolymers_slop5;GRCh38_AllTandemRepeats_gt100bp_slop5;GRCh38_allTandemRepeats;GRCh38_SimpleRepeat_homopolymer_7to11_slop5;GRCh38_SimpleRepeat_homopolymer_4to6_slop5;GRCh38_AllTandemRepeats_gt10000bp_slop5;GRCh38_satellites_slop5;GRCh38_lowmappabilityall;GRCh38_nonunique_l100_m2_e1;GRCh38_nonunique_l250_m0_e0;GRCh38_allOtherDifficultregions;GRCh38_gnomAD_InbreedingCoeff_slop1bp_merge1000bp;GRCh38_contigs_lt500kb;GRCh38_segdups_gt10kb;GRCh38_chainSelf;GRCh38_segdups;GRCh38_chainSelf_gt10kb;GRCh38_alllowmapandsegdupregions;GRCh38_alldifficultregions	ENSG00000279669-LINC01670	ENSG00000279669-ENSG00000279094	intergenic_region	ENSG00000279669-ENSG00000279094	.	MODIFIER	intergenic_region	.	.	.	.	.	.	.	.	.	.	.	.	.	.	.
21	5278265	Sniffles2.DEL.7DM14	N	<DEL:-170>	DEL	DEL	-170	67.913	312.539	888	755	133	0.15	novel	0.0124	0.0124	low_frequency	0.00622	0.0104	0.0119	0.00915	0.0263	0.0146	0.00673	0.012	0.0136	0.011	0.0366	1	1	1	1	0.102	1	1	1	1	0.141	0.00169	0.973	0	0	0.188	0.000931	0.0138	0.0761	difficult	GRCh38_AllTandemRepeatsandHomopolymers_slop5;GRCh38_AllTandemRepeats_gt100bp_slop5;GRCh38_allTandemRepeats;GRCh38_SimpleRepeat_homopolymer_4to6_slop5;GRCh38_AllTandemRepeats_gt10000bp_slop5;GRCh38_satellites_slop5;GRCh38_lowmappabilityall;GRCh38_nonunique_l100_m2_e1;GRCh38_nonunique_l250_m0_e0;GRCh38_allOtherDifficultregions;GRCh38_contigs_lt500kb;GRCh38_segdups_gt10kb;GRCh38_chainSelf;GRCh38_segdups;GRCh38_chainSelf_gt10kb;GRCh38_alllowmapandsegdupregions;GRCh38_alldifficultregions	ENSG00000279669-LINC01670	ENSG00000279669-ENSG00000279094	intergenic_region	ENSG00000279669-ENSG00000279094	.	MODIFIER	intergenic_region	.	.	.	.	.	.	.	.	.	.	.	.	.	.	.
21	5278611	Sniffles2.INS.4DM14	N	<INS:2206>	INS	INS	2206	69.606	359.419	888	750	138	0.155	novel	0.00113	0.00113	rare	0.00415	0	0	0	0	0.00133	0.00444	0	0	0	0	1	1	1	1	1	1	1	1	1	1	0	0.998	0	0	0.0263	0	5.23e-05	0.0137	difficult	GRCh38_AllTandemRepeatsandHomopolymers_slop5;GRCh38_AllTandemRepeats_gt100bp_slop5;GRCh38_allTandemRepeats;GRCh38_AllTandemRepeats_gt10000bp_slop5;GRCh38_satellites_slop5;GRCh38_lowmappabilityall;GRCh38_nonunique_l100_m2_e1;GRCh38_allOtherDifficultregions;GRCh38_contigs_lt500kb;GRCh38_segdups_gt10kb;GRCh38_chainSelf;GRCh38_segdups;GRCh38_chainSelf_gt10kb;GRCh38_alllowmapandsegdupregions;GRCh38_alldifficultregions	ENSG00000279669-LINC01670	ENSG00000279669-ENSG00000279094	intergenic_region	ENSG00000279669-ENSG00000279094	.	MODIFIER	intergenic_region	.	.	.	.	.	.	.	.	.	.	.	.	.	.	.
21	5278645	Sniffles2.INS.4CM14	N	<INS:147>	INS	INS	147	166.473	434.68	888	752	136	0.153	novel	0.00282	0.00282	rare	0.00622	0	0	0	0.00585	0.00332	0.00664	0	0	0	0.00848	1	1	1	1	1	1	1	1	1	1	0.000563	0.993	0	0	0.189	7.68e-05	0.0134	0.0168	difficult	GRCh38_AllTandemRepeatsandHomopolymers_slop5;GRCh38_AllTandemRepeats_gt100bp_slop5;GRCh38_allTandemRepeats;GRCh38_AllTandemRepeats_gt10000bp_slop5;GRCh38_satellites_slop5;GRCh38_lowmappabilityall;GRCh38_nonunique_l100_m2_e1;GRCh38_allOtherDifficultregions;GRCh38_contigs_lt500kb;GRCh38_segdups_gt10kb;GRCh38_chainSelf;GRCh38_segdups;GRCh38_chainSelf_gt10kb;GRCh38_alllowmapandsegdupregions;GRCh38_alldifficultregions	ENSG00000279669-LINC01670	ENSG00000279669-ENSG00000279094	intergenic_region	ENSG00000279669-ENSG00000279094	.	MODIFIER	intergenic_region	.	.	.	.	.	.	.	.	.	.	.	.	.	.	.
21	5278668	Sniffles2.DEL.7EM14	N	<DEL:-1016>	DEL	DEL	-1016	294.305	185.925	888	755	133	0.15	novel	0.00563	0.00563	low_frequency	0.00415	0	0.00893	0.0061	0.00877	0.00662	0.00442	0	0.0101	0.00719	0.0127	1	1	1	1	1	1	1	1	1	1	0	0.989	0	0	0.105	8.4e-05	0.000926	0.146	difficult	GRCh38_AllHomopolymers_gt6bp_imperfectgt10bp_slop5;GRCh38_AllTandemRepeatsandHomopolymers_slop5;GRCh38_AllTandemRepeats_gt100bp_slop5;GRCh38_allTandemRepeats;GRCh38_SimpleRepeat_homopolymer_7to11_slop5;GRCh38_SimpleRepeat_homopolymer_4to6_slop5;GRCh38_AllTandemRepeats_gt10000bp_slop5;GRCh38_satellites_slop5;GRCh38_lowmappabilityall;GRCh38_nonunique_l100_m2_e1;GRCh38_nonunique_l250_m0_e0;GRCh38_allOtherDifficultregions;GRCh38_contigs_lt500kb;GRCh38_segdups_gt10kb;GRCh38_chainSelf;GRCh38_segdups;GRCh38_chainSelf_gt10kb;GRCh38_alllowmapandsegdupregions;GRCh38_alldifficultregions	ENSG00000279669-LINC01670	ENSG00000279669-ENSG00000279094	intergenic_region	ENSG00000279669-ENSG00000279094	.	MODIFIER	intergenic_region	.	.	.	.	.	.	.	.	.	.	.	.	.	.	.
21	5279052	Sniffles2.DEL.7FM14	N	<DEL:-672>	DEL	DEL	-672	177.211	92.675	888	750	138	0.155	novel	0.00507	0.00507	low_frequency	0.00622	0	0	0.0061	0.0117	0.006	0.00667	0	0	0.00725	0.017	1	1	1	1	1	1	1	1	1	1	0.00113	0.988	0	0	0.285	0.000848	0.0131	0.0702	difficult	GRCh38_AllHomopolymers_gt6bp_imperfectgt10bp_slop5;GRCh38_AllTandemRepeatsandHomopolymers_slop5;GRCh38_AllTandemRepeats_gt100bp_slop5;GRCh38_allTandemRepeats;GRCh38_SimpleRepeat_homopolymer_7to11_slop5;GRCh38_SimpleRepeat_homopolymer_4to6_slop5;GRCh38_AllTandemRepeats_gt10000bp_slop5;GRCh38_satellites_slop5;GRCh38_lowmappabilityall;GRCh38_nonunique_l100_m2_e1;GRCh38_nonunique_l250_m0_e0;GRCh38_allOtherDifficultregions;GRCh38_contigs_lt500kb;GRCh38_segdups_gt10kb;GRCh38_chainSelf;GRCh38_segdups;GRCh38_chainSelf_gt10kb;GRCh38_alllowmapandsegdupregions;GRCh38_alldifficultregions	ENSG00000279669-LINC01670	ENSG00000279669-ENSG00000279094	intergenic_region	ENSG00000279669-ENSG00000279094	.	MODIFIER	intergenic_region	.	.	.	.	.	.	.	.	.	.	.	.	.	.	.
21	5279792	Sniffles2.DEL.80M14	N	<DEL:-340>	DEL	DEL	-340	197.964	374.281	888	779	109	0.123	novel	0.0186	0.0186	low_frequency	0.0083	0.0243	0.0179	0.0213	0.0263	0.0212	0.00877	0.0276	0.0196	0.0246	0.0349	1	1	1	1	1	1	1	1	1	1	0.00282	0.957	0	0	0.146	0.000951	0.0157	0.069	difficult	GRCh38_AllTandemRepeatsandHomopolymers_slop5;GRCh38_AllTandemRepeats_gt100bp_slop5;GRCh38_allTandemRepeats;GRCh38_SimpleRepeat_homopolymer_4to6_slop5;GRCh38_AllTandemRepeats_gt10000bp_slop5;GRCh38_satellites_slop5;GRCh38_lowmappabilityall;GRCh38_nonunique_l100_m2_e1;GRCh38_nonunique_l250_m0_e0;GRCh38_allOtherDifficultregions;GRCh38_contigs_lt500kb;GRCh38_segdups_gt10kb;GRCh38_chainSelf;GRCh38_segdups;GRCh38_chainSelf_gt10kb;GRCh38_alllowmapandsegdupregions;GRCh38_alldifficultregions	ENSG00000279669-LINC01670	ENSG00000279669-ENSG00000279094	intergenic_region	ENSG00000279669-ENSG00000279094	.	MODIFIER	intergenic_region	.	.	.	.	.	.	.	.	.	.	.	.	.	.	.
21	5280018	Sniffles2.INS.52M14	N	<INS:2206>	INS	INS	2206	10.348	363.959	888	744	144	0.162	novel	0.00169	0.00169	rare	0.00622	0	0	0	0	0.00202	0.00661	0	0	0	0	1	1	1	1	1	1	1	1	1	1	0	0.997	0	0	0.0453	0	2.66e-05	0.0692	difficult	GRCh38_AllTandemRepeatsandHomopolymers_slop5;GRCh38_AllTandemRepeats_gt100bp_slop5;GRCh38_allTandemRepeats;GRCh38_AllTandemRepeats_gt10000bp_slop5;GRCh38_satellites_slop5;GRCh38_lowmappabilityall;GRCh38_nonunique_l100_m2_e1;GRCh38_allOtherDifficultregions;GRCh38_contigs_lt500kb;GRCh38_segdups_gt10kb;GRCh38_chainSelf;GRCh38_segdups;GRCh38_chainSelf_gt10kb;GRCh38_alllowmapandsegdupregions;GRCh38_alldifficultregions	ENSG00000279669-LINC01670	ENSG00000279669-ENSG00000279094	intergenic_region	ENSG00000279669-ENSG00000279094	.	MODIFIER	intergenic_region	.	.	.	.	.	.	.	.	.	.	.	.	.	.	.
21	5281735	Sniffles2.INS.56M14	N	<INS:12778>	INS	INS	12778	12.319	137.708	888	751	137	0.154	novel	0.00113	0.00113	rare	0	0.00347	0.00298	0	0	0.00133	0	0.00406	0.0035	0	0	1	1	1	1	1	1	1	1	1	1	0.000563	0.997	0	0	0.543	0	4.34e-05	0.0552	difficult	GRCh38_AllTandemRepeatsandHomopolymers_slop5;GRCh38_AllTandemRepeats_gt100bp_slop5;GRCh38_allTandemRepeats;GRCh38_AllTandemRepeats_gt10000bp_slop5;GRCh38_satellites_slop5;GRCh38_lowmappabilityall;GRCh38_nonunique_l100_m2_e1;GRCh38_allOtherDifficultregions;GRCh38_contigs_lt500kb;GRCh38_segdups_gt10kb;GRCh38_chainSelf;GRCh38_segdups;GRCh38_chainSelf_gt10kb;GRCh38_alllowmapandsegdupregions;GRCh38_alldifficultregions	ENSG00000279669-LINC01670	ENSG00000279669-ENSG00000279094	intergenic_region	ENSG00000279669-ENSG00000279094	.	MODIFIER	intergenic_region	.	.	.	.	.	.	.	.	.	.	.	.	.	.	.
21	5281760	Sniffles2.DEL.81M14	N	<DEL:-119>	DEL	DEL	-119	198.302	272.538	888	767	121	0.136	novel	0.0113	0.0113	low_frequency	0.00415	0.00694	0.0119	0.0152	0.0205	0.013	0.00433	0.00806	0.0135	0.018	0.028	1	1	0.0179	1	1	1	1	0.0203	1	1	0.00169	0.975	0	0	0.153	0.000123	0.0167	0.03	difficult	GRCh38_AllTandemRepeatsandHomopolymers_slop5;GRCh38_AllTandemRepeats_gt100bp_slop5;GRCh38_allTandemRepeats;GRCh38_SimpleRepeat_homopolymer_4to6_slop5;GRCh38_AllTandemRepeats_gt10000bp_slop5;GRCh38_satellites_slop5;GRCh38_lowmappabilityall;GRCh38_nonunique_l100_m2_e1;GRCh38_nonunique_l250_m0_e0;GRCh38_allOtherDifficultregions;GRCh38_contigs_lt500kb;GRCh38_segdups_gt10kb;GRCh38_chainSelf;GRCh38_segdups;GRCh38_chainSelf_gt10kb;GRCh38_alllowmapandsegdupregions;GRCh38_alldifficultregions	ENSG00000279669-LINC01670	ENSG00000279669-ENSG00000279094	intergenic_region	ENSG00000279669-ENSG00000279094	.	MODIFIER	intergenic_region	.	.	.	.	.	.	.	.	.	.	.	.	.	.	.
21	5282677	Sniffles2.INS.55M14	N	<INS:169>	INS	INS	169	68.201	401.775	888	788	100	0.113	novel	0.0372	0.0372	low_frequency	0.0104	0.0451	0.0357	0.0732	0.0351	0.0419	0.0108	0.0504	0.04	0.0828	0.0454	1	0.247	1	0.596	1	1	0.272	1	1	1	0.00845	0.913	0.0156	0.0156	0.215	0.000805	0.00624	0.208	difficult	GRCh38_AllTandemRepeatsandHomopolymers_slop5;GRCh38_AllTandemRepeats_gt100bp_slop5;GRCh38_allTandemRepeats;GRCh38_AllTandemRepeats_gt10000bp_slop5;GRCh38_satellites_slop5;GRCh38_lowmappabilityall;GRCh38_nonunique_l100_m2_e1;GRCh38_nonunique_l250_m0_e0;GRCh38_allOtherDifficultregions;GRCh38_contigs_lt500kb;GRCh38_segdups_gt10kb;GRCh38_chainSelf;GRCh38_segdups;GRCh38_chainSelf_gt10kb;GRCh38_alllowmapandsegdupregions;GRCh38_alldifficultregions	ENSG00000279669-LINC01670	ENSG00000279669-ENSG00000279094	intergenic_region	ENSG00000279669-ENSG00000279094	.	MODIFIER	intergenic_region	.	.	.	.	.	.	.	.	.	.	.	.	.	.	.
21	5283626	Sniffles2.DEL.82M14	N	<DEL:-171>	DEL	DEL	-171	100.902	252.746	888	781	107	0.12	novel	0.00732	0.00732	low_frequency	0.00208	0.0104	0.00893	0.00915	0.00877	0.00832	0.00216	0.0117	0.0101	0.0107	0.0113	1	1	1	0.00917	1	1	1	1	0.0107	1	0.000563	0.985	0	0	0.117	4.2e-05	0.00279	0.124	difficult	GRCh38_AllHomopolymers_gt6bp_imperfectgt10bp_slop5;GRCh38_AllTandemRepeatsandHomopolymers_slop5;GRCh38_AllTandemRepeats_gt100bp_slop5;GRCh38_allTandemRepeats;GRCh38_SimpleRepeat_homopolymer_7to11_slop5;GRCh38_SimpleRepeat_homopolymer_4to6_slop5;GRCh38_AllTandemRepeats_gt10000bp_slop5;GRCh38_satellites_slop5;GRCh38_lowmappabilityall;GRCh38_nonunique_l100_m2_e1;GRCh38_allOtherDifficultregions;GRCh38_contigs_lt500kb;GRCh38_segdups_gt10kb;GRCh38_chainSelf;GRCh38_segdups;GRCh38_chainSelf_gt10kb;GRCh38_alllowmapandsegdupregions;GRCh38_alldifficultregions	ENSG00000279669-LINC01670	ENSG00000279669-ENSG00000279094	intergenic_region	ENSG00000279669-ENSG00000279094	.	MODIFIER	intergenic_region	.	.	.	.	.	.	.	.	.	.	.	.	.	.	.
21	5283817	Sniffles2.INS.58M14	N	<INS:12756>	INS	INS	12756	17.461	654.624	888	771	117	0.132	novel	0.00169	0.00169	rare	0	0.00347	0.00595	0	0	0.00195	0	0.00397	0.00685	0	0	1	1	1	1	1	1	1	1	1	1	0.000563	0.995	0	0	0.393	6.15e-06	5.01e-05	0.172	difficult	GRCh38_AllTandemRepeatsandHomopolymers_slop5;GRCh38_AllTandemRepeats_gt100bp_slop5;GRCh38_allTandemRepeats;GRCh38_SimpleRepeat_homopolymer_4to6_slop5;GRCh38_AllTandemRepeats_gt10000bp_slop5;GRCh38_satellites_slop5;GRCh38_lowmappabilityall;GRCh38_nonunique_l100_m2_e1;GRCh38_allOtherDifficultregions;GRCh38_contigs_lt500kb;GRCh38_segdups_gt10kb;GRCh38_chainSelf;GRCh38_segdups;GRCh38_chainSelf_gt10kb;GRCh38_alllowmapandsegdupregions;GRCh38_alldifficultregions	ENSG00000279669-LINC01670	ENSG00000279669-ENSG00000279094	intergenic_region	ENSG00000279669-ENSG00000279094	.	MODIFIER	intergenic_region	.	.	.	.	.	.	.	.	.	.	.	.	.	.	.
21	5284386	Sniffles2.DEL.83M14	N	<DEL:-3410>	DEL	DEL	-3410	169.812	169.651	888	788	100	0.113	novel	0.031	0.031	low_frequency	0.0954	0.0174	0	0.0061	0.00585	0.0349	0.0979	0.0197	0	0.00694	0.00763	0.705	1	1	1	1	0.707	1	1	1	1	0.00788	0.928	0.037	0.037	0.204	0.00298	0.0571	0.103	difficult	GRCh38_AllHomopolymers_gt6bp_imperfectgt10bp_slop5;GRCh38_AllTandemRepeatsandHomopolymers_slop5;GRCh38_AllTandemRepeats_gt100bp_slop5;GRCh38_allTandemRepeats;GRCh38_SimpleRepeat_homopolymer_7to11_slop5;GRCh38_SimpleRepeat_homopolymer_4to6_slop5;GRCh38_AllTandemRepeats_gt10000bp_slop5;GRCh38_satellites_slop5;GRCh38_lowmappabilityall;GRCh38_nonunique_l100_m2_e1;GRCh38_nonunique_l250_m0_e0;GRCh38_allOtherDifficultregions;GRCh38_contigs_lt500kb;GRCh38_segdups_gt10kb;GRCh38_chainSelf;GRCh38_segdups;GRCh38_chainSelf_gt10kb;GRCh38_alllowmapandsegdupregions;GRCh38_alldifficultregions	ENSG00000279669-LINC01670	ENSG00000279669-ENSG00000279094	intergenic_region	ENSG00000279669-ENSG00000279094	.	MODIFIER	intergenic_region	.	.	.	.	.	.	.	.	.	.	.	.	.	.	.
21	5284429	Sniffles2.INS.59M14	N	<INS:883>	INS	INS	883	127.29	58.901	888	785	103	0.116	novel	0.0101	0.0101	low_frequency	0.00208	0.0208	0.00893	0.0244	0	0.00701	0	0.0158	0.00987	0.0139	0	1	1	1	1	1	1	1	1	1	1	0.00282	0.974	0	0	0.185	0.00174	0.0283	0.0702	difficult	GRCh38_AllTandemRepeatsandHomopolymers_slop5;GRCh38_AllTandemRepeats_gt100bp_slop5;GRCh38_allTandemRepeats;GRCh38_SimpleRepeat_homopolymer_4to6_slop5;GRCh38_AllTandemRepeats_gt10000bp_slop5;GRCh38_satellites_slop5;GRCh38_lowmappabilityall;GRCh38_nonunique_l100_m2_e1;GRCh38_nonunique_l250_m0_e0;GRCh38_allOtherDifficultregions;GRCh38_contigs_lt500kb;GRCh38_segdups_gt10kb;GRCh38_chainSelf;GRCh38_segdups;GRCh38_chainSelf_gt10kb;GRCh38_alllowmapandsegdupregions;GRCh38_alldifficultregions	ENSG00000279669-LINC01670	ENSG00000279669-ENSG00000279094	intergenic_region	ENSG00000279669-ENSG00000279094	.	MODIFIER	intergenic_region	.	.	.	.	.	.	.	.	.	.	.	.	.	.	.
21	5284807	Sniffles2.DEL.84M14	N	<DEL:-78>	DEL	DEL	-78	127.927	285.282	888	804	84	0.0946	novel	0.0101	0.0101	low_frequency	0.00208	0.0208	0.00893	0.0244	0	0.0112	0.00211	0.0233	0.0098	0.027	0	1	1	1	1	1	1	1	1	1	1	0.00338	0.973	0	0	0.227	0.0017	0.028	0.0702	difficult	GRCh38_AllTandemRepeatsandHomopolymers_slop5;GRCh38_AllTandemRepeats_gt100bp_slop5;GRCh38_allTandemRepeats;GRCh38_SimpleRepeat_homopolymer_4to6_slop5;GRCh38_AllTandemRepeats_gt10000bp_slop5;GRCh38_satellites_slop5;GRCh38_lowmappabilityall;GRCh38_nonunique_l100_m2_e1;GRCh38_allOtherDifficultregions;GRCh38_contigs_lt500kb;GRCh38_segdups_gt10kb;GRCh38_chainSelf;GRCh38_segdups;GRCh38_chainSelf_gt10kb;GRCh38_alllowmapandsegdupregions;GRCh38_alldifficultregions	ENSG00000279669-LINC01670	ENSG00000279669-ENSG00000279094	intergenic_region	ENSG00000279669-ENSG00000279094	.	MODIFIER	intergenic_region	.	.	.	.	.	.	.	.	.	.	.	.	.	.	.
21	5285190	Sniffles2.INS.5AM14	N	<INS:171>	INS	INS	171	65.482	194.011	888	874	14	0.0158	novel	0.532	0.468	common	0.355	0.611	0.571	0.64	0.573	0.533	0.354	0.614	0.572	0.641	0.575	2.07e-15	1.36e-06	2.57e-09	1.75e-07	1.47e-09	4.72e-15	5.47e-06	5.53e-09	1.71e-07	1.36e-08	0.604	0.456	0.464	0.388	0.239	0.273	0.481	0.091	difficult	GRCh38_AllTandemRepeatsandHomopolymers_slop5;GRCh38_AllTandemRepeats_gt100bp_slop5;GRCh38_allTandemRepeats;GRCh38_SimpleRepeat_homopolymer_4to6_slop5;GRCh38_AllTandemRepeats_gt10000bp_slop5;GRCh38_satellites_slop5;GRCh38_lowmappabilityall;GRCh38_nonunique_l100_m2_e1;GRCh38_nonunique_l250_m0_e0;GRCh38_allOtherDifficultregions;GRCh38_contigs_lt500kb;GRCh38_segdups_gt10kb;GRCh38_chainSelf;GRCh38_segdups;GRCh38_chainSelf_gt10kb;GRCh38_alllowmapandsegdupregions;GRCh38_alldifficultregions	ENSG00000279669-LINC01670	ENSG00000279669-ENSG00000279094	intergenic_region	ENSG00000279669-ENSG00000279094	.	MODIFIER	intergenic_region	.	.	.	.	.	.	.	.	.	.	.	.	.	.	.
21	5285459	Sniffles2.DEL.85M14	N	<DEL:-88>	DEL	DEL	-88	224.137	239.438	888	802	86	0.0968	novel	0.00394	0.00394	rare	0	0.00694	0.00298	0.00305	0.00877	0.00436	0	0.00775	0.00331	0.00345	0.0106	1	1	1	1	1	1	1	1	1	1	0.000563	0.991	0	0	0.175	4.1e-06	0.000161	0.0389	difficult	GRCh38_AllTandemRepeatsandHomopolymers_slop5;GRCh38_AllTandemRepeats_gt100bp_slop5;GRCh38_allTandemRepeats;GRCh38_SimpleRepeat_homopolymer_4to6_slop5;GRCh38_AllTandemRepeats_gt10000bp_slop5;GRCh38_satellites_slop5;GRCh38_lowmappabilityall;GRCh38_nonunique_l100_m2_e1;GRCh38_nonunique_l250_m0_e0;GRCh38_allOtherDifficultregions;GRCh38_contigs_lt500kb;GRCh38_segdups_gt10kb;GRCh38_chainSelf;GRCh38_segdups;GRCh38_chainSelf_gt10kb;GRCh38_alllowmapandsegdupregions;GRCh38_alldifficultregions	ENSG00000279669-LINC01670	ENSG00000279669-ENSG00000279094	intergenic_region	ENSG00000279669-ENSG00000279094	.	MODIFIER	intergenic_region	.	.	.	.	.	.	.	.	.	.	.	.	.	.	.
21	5286102	Sniffles2.DEL.86M14	N	<DEL:-98>	DEL	DEL	-98	240.497	168.286	888	813	75	0.0845	novel	0.00113	0.00113	rare	0.00415	0	0	0	0	0.00123	0.0042	0	0	0	0	1	1	1	1	1	1	1	1	1	1	0	0.998	0	0	0.0611	4.1e-06	0.00161	0.076	difficult	GRCh38_AllTandemRepeatsandHomopolymers_slop5;GRCh38_AllTandemRepeats_gt100bp_slop5;GRCh38_allTandemRepeats;GRCh38_SimpleRepeat_homopolymer_4to6_slop5;GRCh38_AllTandemRepeats_gt10000bp_slop5;GRCh38_satellites_slop5;GRCh38_lowmappabilityall;GRCh38_nonunique_l100_m2_e1;GRCh38_nonunique_l250_m0_e0;GRCh38_allOtherDifficultregions;GRCh38_contigs_lt500kb;GRCh38_segdups_gt10kb;GRCh38_chainSelf;GRCh38_segdups;GRCh38_chainSelf_gt10kb;GRCh38_alllowmapandsegdupregions;GRCh38_alldifficultregions	ENSG00000279669-LINC01670	ENSG00000279669-ENSG00000279094	intergenic_region	ENSG00000279669-ENSG00000279094	.	MODIFIER	intergenic_region	.	.	.	.	.	.	.	.	.	.	.	.	.	.	.
21	5286813	Sniffles2.DEL.87M14	N	<DEL:-72>	DEL	DEL	-72	78.393	211.92	888	826	62	0.0698	novel	0.00282	0.00282	rare	0.00208	0.00347	0.00298	0.00305	0.00292	0.00303	0.0021	0.00379	0.00323	0.00331	0.00333	1	1	1	1	1	1	1	1	1	1	0.00113	0.992	0	0	0.326	6.15e-06	0.00169	0.0757	difficult	GRCh38_AllTandemRepeatsandHomopolymers_slop5;GRCh38_AllTandemRepeats_gt100bp_slop5;GRCh38_allTandemRepeats;GRCh38_SimpleRepeat_homopolymer_4to6_slop5;GRCh38_AllTandemRepeats_gt10000bp_slop5;GRCh38_satellites_slop5;GRCh38_lowmappabilityall;GRCh38_nonunique_l100_m2_e1;GRCh38_allOtherDifficultregions;GRCh38_contigs_lt500kb;GRCh38_segdups_gt10kb;GRCh38_chainSelf;GRCh38_segdups;GRCh38_chainSelf_gt10kb;GRCh38_alllowmapandsegdupregions;GRCh38_alldifficultregions	ENSG00000279669-LINC01670	ENSG00000279669-ENSG00000279094	intergenic_region	ENSG00000279669-ENSG00000279094	.	MODIFIER	intergenic_region	.	.	.	.	.	.	.	.	.	.	.	.	.	.	.
21	5287274	Sniffles2.DEL.88M14	N	<DEL:-341>	DEL	DEL	-341	132.459	242.637	888	836	52	0.0586	novel	0.00451	0.00451	rare	0	0.00694	0.00298	0	0.0146	0.00478	0	0.00746	0.00318	0	0.0162	1	1	1	1	1	1	1	1	1	1	0.000563	0.99	0	0	0.135	2.36e-05	0.000761	0.0572	difficult	GRCh38_AllTandemRepeatsandHomopolymers_slop5;GRCh38_AllTandemRepeats_gt100bp_slop5;GRCh38_allTandemRepeats;GRCh38_SimpleRepeat_homopolymer_4to6_slop5;GRCh38_AllTandemRepeats_gt10000bp_slop5;GRCh38_satellites_slop5;GRCh38_lowmappabilityall;GRCh38_nonunique_l100_m2_e1;GRCh38_nonunique_l250_m0_e0;GRCh38_allOtherDifficultregions;GRCh38_contigs_lt500kb;GRCh38_segdups_gt10kb;GRCh38_chainSelf;GRCh38_segdups;GRCh38_chainSelf_gt10kb;GRCh38_alllowmapandsegdupregions;GRCh38_alldifficultregions	ENSG00000279669-LINC01670	ENSG00000279669-ENSG00000279094	intergenic_region	ENSG00000279669-ENSG00000279094	.	MODIFIER	intergenic_region	.	.	.	.	.	.	.	.	.	.	.	.	.	.	.
21	5288639	Sniffles2.DEL.89M14	N	<DEL:-114>	DEL	DEL	-114	145.632	247.688	888	863	25	0.0282	novel	0.00451	0.00451	rare	0	0.00347	0.00595	0.0122	0.00292	0.00464	0	0.00368	0.0061	0.0126	0.00303	1	1	1	1	1	1	1	1	1	1	0.00113	0.989	0	0	0.177	0.000177	0.00156	0.237	difficult	GRCh38_SimpleRepeat_homopolymer_4to6_slop5;GRCh38_lowmappabilityall;GRCh38_nonunique_l100_m2_e1;GRCh38_nonunique_l250_m0_e0;GRCh38_allOtherDifficultregions;GRCh38_contigs_lt500kb;GRCh38_population_CNV_FP_regions;GRCh38_segdups_gt10kb;GRCh38_segdups;GRCh38_alllowmapandsegdupregions;GRCh38_alldifficultregions	ENSG00000279669-LINC01670	ENSG00000279669-ENSG00000279094	intergenic_region	ENSG00000279669-ENSG00000279094	.	MODIFIER	intergenic_region	.	.	.	.	.	.	.	.	.	.	.	.	.	.	.
21	5290113	Sniffles2.DEL.8AM14	N	<DEL:-53>	DEL	DEL	-53	94.03	301.636	888	887	1	0.00113	novel	0.218	0.218	common	0.104	0.236	0.25	0.338	0.216	0.218	0.102	0.238	0.25	0.338	0.216	0.0865	3.94e-05	1.62e-06	6.91e-09	5.86e-05	0.146	3.82e-05	1.62e-06	6.91e-09	5.86e-05	0.0693	0.578	0.161	0.161	0.21	0.0235	0.202	0.087	difficult	GRCh38_AllTandemRepeatsandHomopolymers_slop5;GRCh38_AllTandemRepeats_gt100bp_slop5;GRCh38_allTandemRepeats;GRCh38_SimpleRepeat_homopolymer_4to6_slop5;GRCh38_AllTandemRepeats_201to10000bp_slop5;GRCh38_satellites_slop5;GRCh38_allOtherDifficultregions;GRCh38_gnomAD_InbreedingCoeff_slop1bp_merge1000bp;GRCh38_contigs_lt500kb;GRCh38_population_CNV_FP_regions;GRCh38_segdups_gt10kb;GRCh38_chainSelf;GRCh38_segdups;GRCh38_alllowmapandsegdupregions;GRCh38_alldifficultregions	ENSG00000279669-LINC01670	ENSG00000279669-ENSG00000279094	intergenic_region	ENSG00000279669-ENSG00000279094	.	MODIFIER	intergenic_region	.	.	.	.	.	.	.	.	.	.	.	.	.	.	.
21	5291179	Sniffles2.INS.60M14	N	<INS:471>	INS	INS	471	170.76	408.143	888	883	5	0.00563	novel	0.0113	0.0113	low_frequency	0.0104	0.00694	0.0208	0.0061	0.0117	0.0113	0.0104	0.00704	0.0208	0.00621	0.0117	1	1	1	1	1	1	1	1	1	1	0.00394	0.97	0	0	0.243	0.00256	0.0275	0.0984	difficult	GRCh38_AllTandemRepeatsandHomopolymers_slop5;GRCh38_AllTandemRepeats_gt100bp_slop5;GRCh38_allTandemRepeats;GRCh38_SimpleRepeat_homopolymer_4to6_slop5;GRCh38_AllTandemRepeats_201to10000bp_slop5;GRCh38_satellites_slop5;GRCh38_lowmappabilityall;GRCh38_nonunique_l100_m2_e1;GRCh38_allOtherDifficultregions;GRCh38_gnomAD_InbreedingCoeff_slop1bp_merge1000bp;GRCh38_contigs_lt500kb;GRCh38_population_CNV_FP_regions;GRCh38_segdups_gt10kb;GRCh38_chainSelf;GRCh38_segdups;GRCh38_alllowmapandsegdupregions;GRCh38_alldifficultregions	ENSG00000279669-LINC01670	ENSG00000279669-ENSG00000279094	intergenic_region	ENSG00000279669-ENSG00000279094	.	MODIFIER	intergenic_region	.	.	.	.	.	.	.	.	.	.	.	.	.	.	.
21	5291201	Sniffles2.INS.5FM14	N	<INS:171>	INS	INS	171	98.927	498.515	888	886	2	0.00225	novel	0.334	0.334	common	0.228	0.354	0.36	0.415	0.366	0.334	0.228	0.354	0.36	0.414	0.366	2.42e-06	1.73e-11	2.83e-14	7.72e-18	3.71e-15	2.42e-06	1.73e-11	2.83e-14	2.06e-17	3.71e-15	0.149	0.456	0.279	0.279	0.199	0.0369	0.17	0.132	difficult	GRCh38_AllTandemRepeatsandHomopolymers_slop5;GRCh38_AllTandemRepeats_gt100bp_slop5;GRCh38_allTandemRepeats;GRCh38_SimpleRepeat_homopolymer_4to6_slop5;GRCh38_AllTandemRepeats_201to10000bp_slop5;GRCh38_satellites_slop5;GRCh38_allOtherDifficultregions;GRCh38_gnomAD_InbreedingCoeff_slop1bp_merge1000bp;GRCh38_contigs_lt500kb;GRCh38_population_CNV_FP_regions;GRCh38_segdups_gt10kb;GRCh38_chainSelf;GRCh38_segdups;GRCh38_alllowmapandsegdupregions;GRCh38_alldifficultregions	ENSG00000279669-LINC01670	ENSG00000279669-ENSG00000279094	intergenic_region	ENSG00000279669-ENSG00000279094	.	MODIFIER	intergenic_region	.	.	.	.	.	.	.	.	.	.	.	.	.	.	.
21	5291370	Sniffles2.INS.61M14	N	<INS:3922>	INS	INS	3922	340.285	198.69	888	844	44	0.0495	novel	0.00113	0.00113	rare	0	0	0	0.00305	0.00292	0.00119	0	0	0	0.00329	0.00299	1	1	1	1	1	1	1	1	1	1	0	0.998	0	0	0.11	4.1e-06	4.63e-05	0.0812	difficult	GRCh38_AllTandemRepeatsandHomopolymers_slop5;GRCh38_AllTandemRepeats_gt100bp_slop5;GRCh38_allTandemRepeats;GRCh38_AllTandemRepeats_201to10000bp_slop5;GRCh38_satellites_slop5;GRCh38_allOtherDifficultregions;GRCh38_gnomAD_InbreedingCoeff_slop1bp_merge1000bp;GRCh38_contigs_lt500kb;GRCh38_population_CNV_FP_regions;GRCh38_segdups_gt10kb;GRCh38_chainSelf;GRCh38_segdups;GRCh38_alllowmapandsegdupregions;GRCh38_alldifficultregions	ENSG00000279669-LINC01670	ENSG00000279669-ENSG00000279094	intergenic_region	ENSG00000279669-ENSG00000279094	.	MODIFIER	intergenic_region	.	.	.	.	.	.	.	.	.	.	.	.	.	.	.
21	5292068	Sniffles2.INS.62M14	N	<INS:334>	INS	INS	334	139.627	220.586	888	886	2	0.00225	novel	0.306	0.306	common	0.197	0.351	0.321	0.402	0.313	0.305	0.197	0.351	0.321	0.401	0.313	0.000187	4.75e-11	4.18e-12	1.19e-17	2.84e-11	0.000187	4.75e-11	4.18e-12	3.15e-17	2.84e-11	0.123	0.486	0.25	0.25	0.202	0.0517	0.185	0.176	difficult	GRCh38_AllTandemRepeatsandHomopolymers_slop5;GRCh38_AllTandemRepeats_gt100bp_slop5;GRCh38_allTandemRepeats;GRCh38_AllTandemRepeats_201to10000bp_slop5;GRCh38_satellites_slop5;GRCh38_allOtherDifficultregions;GRCh38_gnomAD_InbreedingCoeff_slop1bp_merge1000bp;GRCh38_contigs_lt500kb;GRCh38_population_CNV_FP_regions;GRCh38_segdups_gt10kb;GRCh38_chainSelf;GRCh38_segdups;GRCh38_alllowmapandsegdupregions;GRCh38_alldifficultregions	ENSG00000279669-LINC01670	ENSG00000279669-ENSG00000279094	intergenic_region	ENSG00000279669-ENSG00000279094	.	MODIFIER	intergenic_region	.	.	.	.	.	.	.	.	.	.	.	.	.	.	.
21	5292155	Sniffles2.DEL.8CM14	N	<DEL:-169>	DEL	DEL	-169	160.798	273.437	888	881	7	0.00788	novel	0.00732	0.00732	low_frequency	0	0.0139	0.00298	0.00915	0.0146	0.00738	0	0.0142	0.00299	0.00932	0.0146	1	1	1	1	1	1	1	1	1	1	0.00113	0.983	0	0	0.163	0.000156	0.00132	0.201	difficult	GRCh38_AllTandemRepeatsandHomopolymers_slop5;GRCh38_AllTandemRepeats_gt100bp_slop5;GRCh38_allTandemRepeats;GRCh38_SimpleRepeat_homopolymer_4to6_slop5;GRCh38_AllTandemRepeats_201to10000bp_slop5;GRCh38_satellites_slop5;GRCh38_allOtherDifficultregions;GRCh38_gnomAD_InbreedingCoeff_slop1bp_merge1000bp;GRCh38_contigs_lt500kb;GRCh38_population_CNV_FP_regions;GRCh38_segdups_gt10kb;GRCh38_chainSelf;GRCh38_segdups;GRCh38_alllowmapandsegdupregions;GRCh38_alldifficultregions	ENSG00000279669-LINC01670	ENSG00000279669-ENSG00000279094	intergenic_region	ENSG00000279669-ENSG00000279094	.	MODIFIER	intergenic_region	.	.	.	.	.	.	.	.	.	.	.	.	.	.	.
21	5292358	Sniffles2.INS.63M14	N	<INS:2835>	INS	INS	2835	391.082	204.414	888	822	66	0.0743	novel	0.00225	0.00225	rare	0.00208	0	0.00298	0.0061	0	0.00243	0.0023	0	0.00314	0.00662	0	1	1	1	1	1	1	1	1	1	1	0.000563	0.994	0	0	0.218	9.22e-06	0.00016	0.0528	difficult	GRCh38_AllTandemRepeatsandHomopolymers_slop5;GRCh38_AllTandemRepeats_gt100bp_slop5;GRCh38_allTandemRepeats;GRCh38_SimpleRepeat_homopolymer_4to6_slop5;GRCh38_AllTandemRepeats_201to10000bp_slop5;GRCh38_satellites_slop5;GRCh38_lowmappabilityall;GRCh38_nonunique_l100_m2_e1;GRCh38_allOtherDifficultregions;GRCh38_gnomAD_InbreedingCoeff_slop1bp_merge1000bp;GRCh38_contigs_lt500kb;GRCh38_population_CNV_FP_regions;GRCh38_segdups_gt10kb;GRCh38_chainSelf;GRCh38_segdups;GRCh38_alllowmapandsegdupregions;GRCh38_alldifficultregions	ENSG00000279669-LINC01670	ENSG00000279669-ENSG00000279094	intergenic_region	ENSG00000279669-ENSG00000279094	.	MODIFIER	intergenic_region	.	.	.	.	.	.	.	.	.	.	.	.	.	.	.
21	5297178	Sniffles2.DEL.8DM14	N	<DEL:-214>	DEL	DEL	-214	166.4	253.662	888	887	1	0.00113	novel	0.00338	0.00338	rare	0.0124	0	0	0	0	0.00338	0.0124	0	0	0	0	1	1	1	1	1	1	1	1	1	1	0.00225	0.989	0	0	0.357	0.000241	0.0171	0.0403	difficult	GRCh38_AllTandemRepeatsandHomopolymers_slop5;GRCh38_AllTandemRepeats_gt100bp_slop5;GRCh38_allTandemRepeats;GRCh38_SimpleRepeat_homopolymer_4to6_slop5;GRCh38_AllTandemRepeats_201to10000bp_slop5;GRCh38_satellites_slop5;GRCh38_lowmappabilityall;GRCh38_nonunique_l100_m2_e1;GRCh38_allOtherDifficultregions;GRCh38_gnomAD_InbreedingCoeff_slop1bp_merge1000bp;GRCh38_contigs_lt500kb;GRCh38_population_CNV_FP_regions;GRCh38_segdups_gt10kb;GRCh38_segdups;GRCh38_alllowmapandsegdupregions;GRCh38_alldifficultregions	ENSG00000279669-LINC01670	ENSG00000279669-ENSG00000279094	intergenic_region	ENSG00000279669-ENSG00000279094	.	MODIFIER	intergenic_region	.	.	.	.	.	.	.	.	.	.	.	.	.	.	.
21	5299950	Sniffles2.INS.90M14	N	<INS:167>	INS	INS	167	29.112	318.395	888	888	0	0	novel	0.193	0.193	common	0.133	0.201	0.173	0.302	0.184	0.193	0.135	0.201	0.173	0.302	0.184	0.0111	0.00976	0.0049	3.8e-10	0.00147	0.0108	0.00976	0.0049	3.8e-10	0.00147	0.0648	0.589	0.12	0.12	0.216	0.0163	0.152	0.0937	difficult	GRCh38_AllTandemRepeatsandHomopolymers_slop5;GRCh38_AllTandemRepeats_gt100bp_slop5;GRCh38_allTandemRepeats;GRCh38_AllTandemRepeats_201to10000bp_slop5;GRCh38_satellites_slop5;GRCh38_lowmappabilityall;GRCh38_nonunique_l100_m2_e1;GRCh38_allOtherDifficultregions;GRCh38_gnomAD_InbreedingCoeff_slop1bp_merge1000bp;GRCh38_contigs_lt500kb;GRCh38_population_CNV_FP_regions;GRCh38_segdups_gt10kb;GRCh38_segdups;GRCh38_alllowmapandsegdupregions;GRCh38_alldifficultregions	ENSG00000279669-LINC01670	ENSG00000279669-ENSG00000279094	intergenic_region	ENSG00000279669-ENSG00000279094	.	MODIFIER	intergenic_region	.	.	.	.	.	.	.	.	.	.	.	.	.	.	.
21	5300611	Sniffles2.INS.92M14	N	<INS:161>	INS	INS	161	145.221	339.753	888	886	2	0.00225	novel	0.00169	0.00169	rare	0.00208	0.00347	0.00298	0	0	0.00169	0.00208	0.00352	0.00298	0	0	1	1	1	1	1	1	1	1	1	1	0	0.997	0	0	0.12	1.02e-06	0.000313	0.0409	difficult	GRCh38_AllTandemRepeatsandHomopolymers_slop5;GRCh38_AllTandemRepeats_gt100bp_slop5;GRCh38_allTandemRepeats;GRCh38_AllTandemRepeats_201to10000bp_slop5;GRCh38_satellites_slop5;GRCh38_lowmappabilityall;GRCh38_nonunique_l100_m2_e1;GRCh38_nonunique_l250_m0_e0;GRCh38_allOtherDifficultregions;GRCh38_contigs_lt500kb;GRCh38_population_CNV_FP_regions;GRCh38_segdups_gt10kb;GRCh38_segdups;GRCh38_alllowmapandsegdupregions;GRCh38_alldifficultregions	ENSG00000279669-LINC01670	ENSG00000279669-ENSG00000279094	intergenic_region	ENSG00000279669-ENSG00000279094	.	MODIFIER	intergenic_region	.	.	.	.	.	.	.	.	.	.	.	.	.	.	.
21	5301089	Sniffles2.DEL.DFM14	N	<DEL:-346>	DEL	DEL	-346	134.257	187.767	888	888	0	0	novel	0.483	0.483	common	0.463	0.479	0.485	0.509	0.488	0.483	0.463	0.479	0.485	0.509	0.488	8.38e-47	6.92e-27	2.34e-42	4.4e-35	2.59e-41	8.38e-47	6.92e-27	2.34e-42	4.4e-35	2.59e-41	0.453	0.468	0.475	0.475	0.18	0.394	0.513	0.0945	difficult	GRCh38_AllHomopolymers_gt6bp_imperfectgt10bp_slop5;GRCh38_AllTandemRepeatsandHomopolymers_slop5;GRCh38_SimpleRepeat_homopolymer_gt11_slop5;GRCh38_SimpleRepeat_homopolymer_gt20_slop5;GRCh38_AllTandemRepeats_gt100bp_slop5;GRCh38_allTandemRepeats;GRCh38_SimpleRepeat_homopolymer_4to6_slop5;GRCh38_SimpleRepeat_imperfecthomopolgt20_slop5;GRCh38_AllTandemRepeats_201to10000bp_slop5;GRCh38_satellites_slop5;GRCh38_SimpleRepeat_imperfecthomopolgt10_slop5;GRCh38_lowmappabilityall;GRCh38_nonunique_l100_m2_e1;GRCh38_allOtherDifficultregions;GRCh38_contigs_lt500kb;GRCh38_population_CNV_FP_regions;GRCh38_segdups_gt10kb;GRCh38_segdups;GRCh38_alllowmapandsegdupregions;GRCh38_alldifficultregions	ENSG00000279669-LINC01670	ENSG00000279669-ENSG00000279094	intergenic_region	ENSG00000279669-ENSG00000279094	.	MODIFIER	intergenic_region	.	.	.	.	.	.	.	.	.	.	.	.	.	.	.
21	5303522	Sniffles2.INS.93M14	N	<INS:171>	INS	INS	171	86.306	263.31	888	888	0	0	novel	0.482	0.482	common	0.452	0.49	0.485	0.503	0.494	0.482	0.452	0.49	0.485	0.503	0.494	6.71e-46	1.34e-29	2.58e-39	1.17e-32	2.71e-38	6.71e-46	1.34e-29	2.58e-39	1.17e-32	2.71e-38	0.432	0.499	0.51	0.51	0.19	0.117	0.31	0.141	difficult	GRCh38_AllTandemRepeatsandHomopolymers_slop5;GRCh38_AllTandemRepeats_gt100bp_slop5;GRCh38_allTandemRepeats;GRCh38_AllTandemRepeats_gt10000bp_slop5;GRCh38_satellites_slop5;GRCh38_lowmappabilityall;GRCh38_nonunique_l100_m2_e1;GRCh38_allOtherDifficultregions;GRCh38_contigs_lt500kb;GRCh38_population_CNV_FP_regions;GRCh38_segdups_gt10kb;GRCh38_segdups;GRCh38_alllowmapandsegdupregions;GRCh38_alldifficultregions	ENSG00000279669-LINC01670	ENSG00000279669-ENSG00000279094	intergenic_region	ENSG00000279669-ENSG00000279094	.	MODIFIER	intergenic_region	.	.	.	.	.	.	.	.	.	.	.	.	.	.	.
21	5304311	Sniffles2.DEL.E2M14	N	<DEL:-172>	DEL	DEL	-172	61.142	196.414	888	888	0	0	novel	0.00901	0.00901	low_frequency	0.00415	0.0104	0.00595	0.0244	0.00292	0.00901	0.00415	0.0104	0.00595	0.0244	0.00292	1	1	1	1	1	1	1	1	1	1	0.00282	0.976	0	0	0.253	0.00111	0.00309	0.344	difficult	GRCh38_AllTandemRepeatsandHomopolymers_slop5;GRCh38_AllTandemRepeats_gt100bp_slop5;GRCh38_allTandemRepeats;GRCh38_SimpleRepeat_homopolymer_4to6_slop5;GRCh38_AllTandemRepeats_gt10000bp_slop5;GRCh38_satellites_slop5;GRCh38_lowmappabilityall;GRCh38_nonunique_l100_m2_e1;GRCh38_nonunique_l250_m0_e0;GRCh38_allOtherDifficultregions;GRCh38_gnomAD_InbreedingCoeff_slop1bp_merge1000bp;GRCh38_contigs_lt500kb;GRCh38_population_CNV_FP_regions;GRCh38_segdups_gt10kb;GRCh38_segdups;GRCh38_alllowmapandsegdupregions;GRCh38_alldifficultregions	ENSG00000279669-LINC01670	ENSG00000279669-ENSG00000279094	intergenic_region	ENSG00000279669-ENSG00000279094	.	MODIFIER	intergenic_region	.	.	.	.	.	.	.	.	.	.	.	.	.	.	.
21	5306488	Sniffles2.DEL.E3M14	N	<DEL:-171>	DEL	DEL	-171	122.498	370.812	888	888	0	0	novel	0.521	0.479	common	0.494	0.517	0.524	0.552	0.532	0.521	0.494	0.517	0.524	0.552	0.532	1.15e-59	1.37e-32	4.8e-39	3.18e-30	5.16e-37	1.15e-59	1.37e-32	4.8e-39	3.18e-30	5.16e-37	0.557	0.499	0.502	0.502	0.181	0.189	0.419	0.113	difficult	GRCh38_AllTandemRepeatsandHomopolymers_slop5;GRCh38_AllTandemRepeats_gt100bp_slop5;GRCh38_allTandemRepeats;GRCh38_SimpleRepeat_homopolymer_4to6_slop5;GRCh38_AllTandemRepeats_gt10000bp_slop5;GRCh38_satellites_slop5;GRCh38_lowmappabilityall;GRCh38_nonunique_l100_m2_e1;GRCh38_nonunique_l250_m0_e0;GRCh38_allOtherDifficultregions;GRCh38_gnomAD_InbreedingCoeff_slop1bp_merge1000bp;GRCh38_contigs_lt500kb;GRCh38_population_CNV_FP_regions;GRCh38_segdups_gt10kb;GRCh38_segdups;GRCh38_alllowmapandsegdupregions;GRCh38_alldifficultregions	ENSG00000279669-LINC01670	ENSG00000279669-ENSG00000279094	intergenic_region	ENSG00000279669-ENSG00000279094	.	MODIFIER	intergenic_region	.	.	.	.	.	.	.	.	.	.	.	.	.	.	.
21	5306702	Sniffles2.INS.94M14	N	<INS:169>	INS	INS	169	87.719	322.945	888	888	0	0	novel	0.0349	0.0349	low_frequency	0.0083	0.0417	0.0476	0.064	0.0263	0.0349	0.0083	0.0417	0.0476	0.064	0.0263	1	1	1	1	1	1	1	1	1	1	0.00788	0.914	0	0	0.197	0.000984	0.0316	0.0492	difficult	GRCh38_AllTandemRepeatsandHomopolymers_slop5;GRCh38_AllTandemRepeats_gt100bp_slop5;GRCh38_allTandemRepeats;GRCh38_AllTandemRepeats_gt10000bp_slop5;GRCh38_satellites_slop5;GRCh38_lowmappabilityall;GRCh38_nonunique_l100_m2_e1;GRCh38_allOtherDifficultregions;GRCh38_gnomAD_InbreedingCoeff_slop1bp_merge1000bp;GRCh38_contigs_lt500kb;GRCh38_population_CNV_FP_regions;GRCh38_segdups_gt10kb;GRCh38_segdups;GRCh38_alllowmapandsegdupregions;GRCh38_alldifficultregions	ENSG00000279669-LINC01670	ENSG00000279669-ENSG00000279094	intergenic_region	ENSG00000279669-ENSG00000279094	.	MODIFIER	intergenic_region	.	.	.	.	.	.	.	.	.	.	.	.	.	.	.
21	5307472	Sniffles2.DEL.E4M14	N	<DEL:-342>	DEL	DEL	-342	291.737	303.842	888	888	0	0	known	0.49	0.49	common	0.473	0.5	0.491	0.509	0.488	0.49	0.473	0.5	0.491	0.509	0.488	1.93e-51	1.23e-30	9.65e-39	2.08e-40	4.65e-36	1.93e-51	1.23e-30	9.65e-39	2.08e-40	4.65e-36	0.52	0.511	0.522	0.522	0.179	0.135	0.339	0.0993	difficult	GRCh38_AllTandemRepeatsandHomopolymers_slop5;GRCh38_AllTandemRepeats_gt100bp_slop5;GRCh38_allTandemRepeats;GRCh38_SimpleRepeat_homopolymer_4to6_slop5;GRCh38_AllTandemRepeats_gt10000bp_slop5;GRCh38_satellites_slop5;GRCh38_lowmappabilityall;GRCh38_nonunique_l100_m2_e1;GRCh38_allOtherDifficultregions;GRCh38_contigs_lt500kb;GRCh38_population_CNV_FP_regions;GRCh38_segdups_gt10kb;GRCh38_segdups;GRCh38_alllowmapandsegdupregions;GRCh38_alldifficultregions	ENSG00000279669-LINC01670	ENSG00000279669-ENSG00000279094	intergenic_region	ENSG00000279669-ENSG00000279094	.	MODIFIER	intergenic_region	.	.	.	.	.	.	.	.	.	.	.	.	.	.	.
21	5307931	Sniffles2.INS.9BM14	N	<INS:2918>	INS	INS	2918	262.236	200.978	888	795	93	0.105	novel	0.00113	0.00113	rare	0.00208	0	0	0.00305	0	0.00126	0.0023	0	0	0.00345	0	1	1	1	1	1	1	1	1	1	1	0	0.998	0	0	0.0552	2.15e-05	0.000436	0.0716	difficult	GRCh38_AllTandemRepeatsandHomopolymers_slop5;GRCh38_AllTandemRepeats_gt100bp_slop5;GRCh38_allTandemRepeats;GRCh38_SimpleRepeat_homopolymer_4to6_slop5;GRCh38_AllTandemRepeats_gt10000bp_slop5;GRCh38_satellites_slop5;GRCh38_lowmappabilityall;GRCh38_nonunique_l100_m2_e1;GRCh38_allOtherDifficultregions;GRCh38_contigs_lt500kb;GRCh38_population_CNV_FP_regions;GRCh38_segdups_gt10kb;GRCh38_segdups;GRCh38_alllowmapandsegdupregions;GRCh38_alldifficultregions	ENSG00000279669-LINC01670	ENSG00000279669-ENSG00000279094	intergenic_region	ENSG00000279669-ENSG00000279094	.	MODIFIER	intergenic_region	.	.	.	.	.	.	.	.	.	.	.	.	.	.	.
21	5308091	Sniffles2.INS.97M14	N	<INS:684>	INS	INS	684	219.466	253.598	888	887	1	0.00113	novel	0.0293	0.0293	low_frequency	0.0124	0.0382	0.0238	0.064	0.0175	0.0293	0.0125	0.0382	0.0238	0.064	0.0175	1	1	1	1	1	1	1	1	1	1	0.00338	0.935	0	0	0.142	0.00341	0.00963	0.347	difficult	GRCh38_AllTandemRepeatsandHomopolymers_slop5;GRCh38_AllTandemRepeats_gt100bp_slop5;GRCh38_allTandemRepeats;GRCh38_AllTandemRepeats_gt10000bp_slop5;GRCh38_satellites_slop5;GRCh38_lowmappabilityall;GRCh38_nonunique_l100_m2_e1;GRCh38_allOtherDifficultregions;GRCh38_contigs_lt500kb;GRCh38_population_CNV_FP_regions;GRCh38_segdups_gt10kb;GRCh38_segdups;GRCh38_alllowmapandsegdupregions;GRCh38_alldifficultregions	ENSG00000279669-LINC01670	ENSG00000279669-ENSG00000279094	intergenic_region	ENSG00000279669-ENSG00000279094	.	MODIFIER	intergenic_region	.	.	.	.	.	.	.	.	.	.	.	.	.	.	.
21	5308929	Sniffles2.INS.9DM14	N	<INS:172>	INS	INS	172	109	289.872	888	887	1	0.00113	novel	0.00394	0.00394	rare	0.00415	0.00694	0	0.00305	0.00585	0.00395	0.00415	0.00694	0	0.00305	0.00588	1	1	1	1	1	1	1	1	1	1	0	0.992	0	0	0.0575	0.000577	0.00155	0.3	difficult	GRCh38_AllTandemRepeatsandHomopolymers_slop5;GRCh38_AllTandemRepeats_gt100bp_slop5;GRCh38_allTandemRepeats;GRCh38_AllTandemRepeats_gt10000bp_slop5;GRCh38_satellites_slop5;GRCh38_lowmappabilityall;GRCh38_nonunique_l100_m2_e1;GRCh38_allOtherDifficultregions;GRCh38_contigs_lt500kb;GRCh38_population_CNV_FP_regions;GRCh38_segdups_gt10kb;GRCh38_segdups;GRCh38_alllowmapandsegdupregions;GRCh38_alldifficultregions	ENSG00000279669-LINC01670	ENSG00000279669-ENSG00000279094	intergenic_region	ENSG00000279669-ENSG00000279094	.	MODIFIER	intergenic_region	.	.	.	.	.	.	.	.	.	.	.	.	.	.	.
21	5311929	Sniffles2.DEL.E5M14	N	<DEL:-1702>	DEL	DEL	-1702	94.953	87.306	888	888	0	0	novel	0.00451	0.00451	rare	0	0.0139	0.00298	0.00915	0	0.00451	0	0.0139	0.00298	0.00915	0	1	1	1	1	1	1	1	1	1	1	0.00113	0.989	0	0	0.203	2.36e-05	0.000766	0.107	difficult	GRCh38_AllTandemRepeatsandHomopolymers_slop5;GRCh38_AllTandemRepeats_gt100bp_slop5;GRCh38_allTandemRepeats;GRCh38_SimpleRepeat_homopolymer_4to6_slop5;GRCh38_AllTandemRepeats_gt10000bp_slop5;GRCh38_satellites_slop5;GRCh38_lowmappabilityall;GRCh38_nonunique_l100_m2_e1;GRCh38_nonunique_l250_m0_e0;GRCh38_allOtherDifficultregions;GRCh38_gnomAD_InbreedingCoeff_slop1bp_merge1000bp;GRCh38_contigs_lt500kb;GRCh38_population_CNV_FP_regions;GRCh38_segdups_gt10kb;GRCh38_segdups;GRCh38_alllowmapandsegdupregions;GRCh38_alldifficultregions	ENSG00000279669-LINC01670	ENSG00000279669-ENSG00000279094	intergenic_region	ENSG00000279669-ENSG00000279094	.	MODIFIER	intergenic_region	.	.	.	.	.	.	.	.	.	.	.	.	.	.	.
21	5312286	Sniffles2.INS.A3M14	N	<INS:316>	INS	INS	316	122.699	368.001	888	888	0	0	novel	0.479	0.479	common	0.446	0.49	0.485	0.491	0.5	0.479	0.446	0.49	0.485	0.491	0.5	1.11e-43	1.08e-34	2.34e-42	2.08e-40	1e-43	1.11e-43	1.08e-34	2.34e-42	2.08e-40	1e-43	0.415	0.453	0.46	0.46	0.193	0.131	0.377	0.112	difficult	GRCh38_AllTandemRepeatsandHomopolymers_slop5;GRCh38_AllTandemRepeats_gt100bp_slop5;GRCh38_allTandemRepeats;GRCh38_SimpleRepeat_homopolymer_4to6_slop5;GRCh38_AllTandemRepeats_gt10000bp_slop5;GRCh38_satellites_slop5;GRCh38_allOtherDifficultregions;GRCh38_gnomAD_InbreedingCoeff_slop1bp_merge1000bp;GRCh38_contigs_lt500kb;GRCh38_population_CNV_FP_regions;GRCh38_segdups_gt10kb;GRCh38_segdups;GRCh38_alllowmapandsegdupregions;GRCh38_alldifficultregions	ENSG00000279669-LINC01670	ENSG00000279669-ENSG00000279094	intergenic_region	ENSG00000279669-ENSG00000279094	.	MODIFIER	intergenic_region	.	.	.	.	.	.	.	.	.	.	.	.	.	.	.
21	5312612	Sniffles2.INS.A4M14	N	<INS:682>	INS	INS	682	200.409	218.647	888	888	0	0	novel	0.498	0.498	common	0.483	0.507	0.497	0.509	0.503	0.498	0.483	0.507	0.497	0.509	0.503	1.39e-59	3.3e-33	5.83e-48	1.38e-43	2.4e-45	1.39e-59	3.3e-33	5.83e-48	1.38e-43	2.4e-45	0.53	0.516	0.519	0.519	0.186	0.569	0.519	0.1	difficult	GRCh38_AllTandemRepeatsandHomopolymers_slop5;GRCh38_AllTandemRepeats_gt100bp_slop5;GRCh38_allTandemRepeats;GRCh38_SimpleRepeat_homopolymer_4to6_slop5;GRCh38_AllTandemRepeats_gt10000bp_slop5;GRCh38_satellites_slop5;GRCh38_allOtherDifficultregions;GRCh38_gnomAD_InbreedingCoeff_slop1bp_merge1000bp;GRCh38_contigs_lt500kb;GRCh38_population_CNV_FP_regions;GRCh38_segdups_gt10kb;GRCh38_segdups;GRCh38_alllowmapandsegdupregions;GRCh38_alldifficultregions	ENSG00000279669-LINC01670	ENSG00000279669-ENSG00000279094	intergenic_region	ENSG00000279669-ENSG00000279094	.	MODIFIER	intergenic_region	.	.	.	.	.	.	.	.	.	.	.	.	.	.	.
21	5313393	Sniffles2.INS.A6M14	N	<INS:322>	INS	INS	322	105.047	192.277	888	888	0	0	novel	0.0445	0.0445	low_frequency	0.029	0.0486	0.0476	0.0701	0.0351	0.0445	0.029	0.0486	0.0476	0.0701	0.0351	1	1	1	1	1	1	1	1	1	1	0.0107	0.894	0.0253	0.0253	0.237	0.00211	0.0355	0.0714	difficult	GRCh38_AllTandemRepeatsandHomopolymers_slop5;GRCh38_AllTandemRepeats_gt100bp_slop5;GRCh38_allTandemRepeats;GRCh38_SimpleRepeat_homopolymer_4to6_slop5;GRCh38_AllTandemRepeats_gt10000bp_slop5;GRCh38_satellites_slop5;GRCh38_allOtherDifficultregions;GRCh38_gnomAD_InbreedingCoeff_slop1bp_merge1000bp;GRCh38_contigs_lt500kb;GRCh38_population_CNV_FP_regions;GRCh38_segdups_gt10kb;GRCh38_segdups;GRCh38_alllowmapandsegdupregions;GRCh38_alldifficultregions	ENSG00000279669-LINC01670	ENSG00000279669-ENSG00000279094	intergenic_region	ENSG00000279669-ENSG00000279094	.	MODIFIER	intergenic_region	.	.	.	.	.	.	.	.	.	.	.	.	.	.	.
21	5313889	Sniffles2.DEL.E6M14	N	<DEL:-169>	DEL	DEL	-169	88.914	213.196	888	888	0	0	novel	0.00169	0.00169	rare	0.00415	0	0	0.00305	0	0.00169	0.00415	0	0	0.00305	0	1	1	1	1	1	1	1	1	1	1	0	0.997	0	0	0.107	1.43e-05	7.45e-05	0.163	difficult	GRCh38_AllTandemRepeatsandHomopolymers_slop5;GRCh38_AllTandemRepeats_gt100bp_slop5;GRCh38_allTandemRepeats;GRCh38_SimpleRepeat_homopolymer_4to6_slop5;GRCh38_AllTandemRepeats_gt10000bp_slop5;GRCh38_satellites_slop5;GRCh38_lowmappabilityall;GRCh38_nonunique_l100_m2_e1;GRCh38_nonunique_l250_m0_e0;GRCh38_allOtherDifficultregions;GRCh38_gnomAD_InbreedingCoeff_slop1bp_merge1000bp;GRCh38_contigs_lt500kb;GRCh38_population_CNV_FP_regions;GRCh38_segdups_gt10kb;GRCh38_segdups;GRCh38_alllowmapandsegdupregions;GRCh38_alldifficultregions	ENSG00000279669-LINC01670	ENSG00000279669-ENSG00000279094	intergenic_region	ENSG00000279669-ENSG00000279094	.	MODIFIER	intergenic_region	.	.	.	.	.	.	.	.	.	.	.	.	.	.	.
21	5315241	Sniffles2.DEL.E7M14	N	<DEL:-160>	DEL	DEL	-160	102.408	351.451	888	888	0	0	novel	0.00676	0.00676	low_frequency	0.0083	0.00347	0	0.0122	0.00877	0.00676	0.0083	0.00347	0	0.0122	0.00877	1	1	1	1	1	1	1	1	1	1	0.00169	0.983	0	0	0.21	0.000817	0.0127	0.0529	difficult	GRCh38_AllTandemRepeatsandHomopolymers_slop5;GRCh38_AllTandemRepeats_gt100bp_slop5;GRCh38_allTandemRepeats;GRCh38_SimpleRepeat_homopolymer_4to6_slop5;GRCh38_AllTandemRepeats_gt10000bp_slop5;GRCh38_satellites_slop5;GRCh38_lowmappabilityall;GRCh38_nonunique_l100_m2_e1;GRCh38_allOtherDifficultregions;GRCh38_gnomAD_InbreedingCoeff_slop1bp_merge1000bp;GRCh38_contigs_lt500kb;GRCh38_population_CNV_FP_regions;GRCh38_segdups_gt10kb;GRCh38_segdups;GRCh38_alllowmapandsegdupregions;GRCh38_alldifficultregions	ENSG00000279669-LINC01670	ENSG00000279669-ENSG00000279094	intergenic_region	ENSG00000279669-ENSG00000279094	.	MODIFIER	intergenic_region	.	.	.	.	.	.	.	.	.	.	.	.	.	.	.
21	5316015	Sniffles2.DEL.E8M14	N	<DEL:-513>	DEL	DEL	-513	161.816	114.745	888	888	0	0	novel	0.544	0.456	common	0.49	0.562	0.548	0.594	0.556	0.544	0.49	0.562	0.548	0.594	0.556	4.06e-57	3.88e-22	4.52e-32	5.7e-22	1.11e-30	4.06e-57	3.88e-22	4.52e-32	5.7e-22	1.11e-30	0.637	0.498	0.498	0.492	0.195	0.193	0.429	0.111	difficult	GRCh38_AllTandemRepeatsandHomopolymers_slop5;GRCh38_AllTandemRepeats_gt100bp_slop5;GRCh38_allTandemRepeats;GRCh38_SimpleRepeat_homopolymer_4to6_slop5;GRCh38_AllTandemRepeats_gt10000bp_slop5;GRCh38_satellites_slop5;GRCh38_lowmappabilityall;GRCh38_nonunique_l100_m2_e1;GRCh38_allOtherDifficultregions;GRCh38_gnomAD_InbreedingCoeff_slop1bp_merge1000bp;GRCh38_contigs_lt500kb;GRCh38_population_CNV_FP_regions;GRCh38_segdups_gt10kb;GRCh38_segdups;GRCh38_alllowmapandsegdupregions;GRCh38_alldifficultregions	ENSG00000279669-LINC01670	ENSG00000279669-ENSG00000279094	intergenic_region	ENSG00000279669-ENSG00000279094	.	MODIFIER	intergenic_region	.	.	.	.	.	.	.	.	.	.	.	.	.	.	.
21	5317351	Sniffles2.DEL.E9M14	N	<DEL:-87>	DEL	DEL	-87	87.263	318.069	888	886	2	0.00225	novel	0.0197	0.0197	low_frequency	0	0	0.0476	0.0061	0.0497	0.0198	0	0	0.0476	0.00614	0.0497	1	1	1	1	1	1	1	1	1	1	0.00394	0.957	0.0571	0.0571	0.271	0.00097	0.00274	0.387	difficult	GRCh38_AllTandemRepeatsandHomopolymers_slop5;GRCh38_AllTandemRepeats_gt100bp_slop5;GRCh38_allTandemRepeats;GRCh38_SimpleRepeat_homopolymer_4to6_slop5;GRCh38_AllTandemRepeats_gt10000bp_slop5;GRCh38_satellites_slop5;GRCh38_lowmappabilityall;GRCh38_nonunique_l100_m2_e1;GRCh38_allOtherDifficultregions;GRCh38_gnomAD_InbreedingCoeff_slop1bp_merge1000bp;GRCh38_contigs_lt500kb;GRCh38_population_CNV_FP_regions;GRCh38_segdups_gt10kb;GRCh38_segdups;GRCh38_alllowmapandsegdupregions;GRCh38_alldifficultregions	ENSG00000279669-LINC01670	ENSG00000279669-ENSG00000279094	intergenic_region	ENSG00000279669-ENSG00000279094	.	MODIFIER	intergenic_region	.	.	.	.	.	.	.	.	.	.	.	.	.	.	.
21	5318218	Sniffles2.DEL.EAM14	N	<DEL:-342>	DEL	DEL	-342	109.271	139.503	888	886	2	0.00225	novel	0.0783	0.0783	common	0.0498	0.0799	0.0625	0.128	0.0848	0.079	0.0519	0.0804	0.0625	0.129	0.0848	1	0.601	1	0.0781	0.612	1	0.6	1	0.0779	0.612	0.0208	0.838	0.115	0.115	0.222	0.00287	0.044	0.0938	difficult	GRCh38_AllTandemRepeatsandHomopolymers_slop5;GRCh38_AllTandemRepeats_gt100bp_slop5;GRCh38_allTandemRepeats;GRCh38_SimpleRepeat_homopolymer_4to6_slop5;GRCh38_AllTandemRepeats_gt10000bp_slop5;GRCh38_satellites_slop5;GRCh38_lowmappabilityall;GRCh38_nonunique_l100_m2_e1;GRCh38_allOtherDifficultregions;GRCh38_gnomAD_InbreedingCoeff_slop1bp_merge1000bp;GRCh38_contigs_lt500kb;GRCh38_population_CNV_FP_regions;GRCh38_segdups_gt10kb;GRCh38_segdups;GRCh38_alllowmapandsegdupregions;GRCh38_alldifficultregions	ENSG00000279669-LINC01670	ENSG00000279669-ENSG00000279094	intergenic_region	ENSG00000279669-ENSG00000279094	.	MODIFIER	intergenic_region	.	.	.	.	.	.	.	.	.	.	.	.	.	.	.
21	5319152	Sniffles2.INS.ABM14	N	<INS:510>	INS	INS	510	106.765	174.916	888	885	3	0.00338	novel	0.00451	0.00451	rare	0.00415	0.00694	0.00298	0.00305	0.00585	0.00452	0.00415	0.00699	0.00298	0.00307	0.00588	1	1	1	1	1	1	1	1	1	1	0.000563	0.99	0	0	0.138	5.53e-05	0.00105	0.125	difficult	GRCh38_AllTandemRepeatsandHomopolymers_slop5;GRCh38_AllTandemRepeats_gt100bp_slop5;GRCh38_allTandemRepeats;GRCh38_SimpleRepeat_homopolymer_4to6_slop5;GRCh38_AllTandemRepeats_gt10000bp_slop5;GRCh38_satellites_slop5;GRCh38_lowmappabilityall;GRCh38_nonunique_l100_m2_e1;GRCh38_allOtherDifficultregions;GRCh38_gnomAD_InbreedingCoeff_slop1bp_merge1000bp;GRCh38_contigs_lt500kb;GRCh38_population_CNV_FP_regions;GRCh38_segdups_gt10kb;GRCh38_segdups;GRCh38_alllowmapandsegdupregions;GRCh38_alldifficultregions	ENSG00000279669-LINC01670	ENSG00000279669-ENSG00000279094	intergenic_region	ENSG00000279669-ENSG00000279094	.	MODIFIER	intergenic_region	.	.	.	.	.	.	.	.	.	.	.	.	.	.	.
21	5319566	Sniffles2.DEL.EBM14	N	<DEL:-5699>	DEL	DEL	-5699	0.316	5.203	888	881	7	0.00788	novel	0.00113	0.00113	rare	0.00415	0	0	0	0	0.00114	0.00415	0	0	0	0	1	1	1	1	1	1	1	1	1	1	0	0.998	0	0	0.0194	0.000124	0.000578	0.126	difficult	GRCh38_AllHomopolymers_gt6bp_imperfectgt10bp_slop5;GRCh38_AllTandemRepeatsandHomopolymers_slop5;GRCh38_AllTandemRepeats_gt100bp_slop5;GRCh38_allTandemRepeats;GRCh38_SimpleRepeat_homopolymer_7to11_slop5;GRCh38_SimpleRepeat_homopolymer_4to6_slop5;GRCh38_AllTandemRepeats_gt10000bp_slop5;GRCh38_satellites_slop5;GRCh38_lowmappabilityall;GRCh38_nonunique_l100_m2_e1;GRCh38_nonunique_l250_m0_e0;GRCh38_allOtherDifficultregions;GRCh38_gnomAD_InbreedingCoeff_slop1bp_merge1000bp;GRCh38_contigs_lt500kb;GRCh38_population_CNV_FP_regions;GRCh38_segdups_gt10kb;GRCh38_segdups;GRCh38_alllowmapandsegdupregions;GRCh38_alldifficultregions	ENSG00000279669-LINC01670	ENSG00000279669-ENSG00000279094	intergenic_region	ENSG00000279669-ENSG00000279094	.	MODIFIER	intergenic_region	.	.	.	.	.	.	.	.	.	.	.	.	.	.	.
21	5320030	Sniffles2.DEL.ECM14	N	<DEL:-2179>	DEL	DEL	-2179	60.319	68.012	888	880	8	0.00901	novel	0.0721	0.0721	common	0.00208	0.122	0.116	0.104	0.0556	0.0727	0.00208	0.123	0.118	0.105	0.0559	1	0.226	0.132	0.222	1	1	0.13	0.132	0.221	1	0.0197	0.834	0.0625	0.0625	0.221	0.00668	0.0227	0.286	difficult	GRCh38_AllTandemRepeatsandHomopolymers_slop5;GRCh38_AllTandemRepeats_gt100bp_slop5;GRCh38_allTandemRepeats;GRCh38_SimpleRepeat_homopolymer_4to6_slop5;GRCh38_AllTandemRepeats_gt10000bp_slop5;GRCh38_satellites_slop5;GRCh38_lowmappabilityall;GRCh38_nonunique_l100_m2_e1;GRCh38_nonunique_l250_m0_e0;GRCh38_allOtherDifficultregions;GRCh38_gnomAD_InbreedingCoeff_slop1bp_merge1000bp;GRCh38_contigs_lt500kb;GRCh38_population_CNV_FP_regions;GRCh38_segdups_gt10kb;GRCh38_segdups;GRCh38_alllowmapandsegdupregions;GRCh38_alldifficultregions	ENSG00000279669-LINC01670	ENSG00000279669-ENSG00000279094	intergenic_region	ENSG00000279669-ENSG00000279094	.	MODIFIER	intergenic_region	.	.	.	.	.	.	.	.	.	.	.	.	.	.	.
21	5320829	Sniffles2.DEL.EEM14	N	<DEL:-510>	DEL	DEL	-510	75.229	51.917	888	883	5	0.00563	novel	0.00676	0.00676	low_frequency	0	0.00694	0.0149	0.0061	0.00877	0.0068	0	0.00704	0.0151	0.00614	0.00877	1	1	1	1	1	1	1	1	1	1	0.00113	0.984	0	0	0.138	1.74e-05	0.000667	0.0476	difficult	GRCh38_AllTandemRepeatsandHomopolymers_slop5;GRCh38_AllTandemRepeats_gt100bp_slop5;GRCh38_allTandemRepeats;GRCh38_SimpleRepeat_homopolymer_4to6_slop5;GRCh38_AllTandemRepeats_gt10000bp_slop5;GRCh38_satellites_slop5;GRCh38_lowmappabilityall;GRCh38_nonunique_l100_m2_e1;GRCh38_nonunique_l250_m0_e0;GRCh38_allOtherDifficultregions;GRCh38_gnomAD_InbreedingCoeff_slop1bp_merge1000bp;GRCh38_contigs_lt500kb;GRCh38_population_CNV_FP_regions;GRCh38_segdups_gt10kb;GRCh38_segdups;GRCh38_alllowmapandsegdupregions;GRCh38_alldifficultregions	ENSG00000279669-LINC01670	ENSG00000279669-ENSG00000279094	intergenic_region	ENSG00000279669-ENSG00000279094	.	MODIFIER	intergenic_region	.	.	.	.	.	.	.	.	.	.	.	.	.	.	.
21	5320897	Sniffles2.DEL.EDM14	N	<DEL:-167>	DEL	DEL	-167	46.857	254.351	888	883	5	0.00563	novel	0.0974	0.0974	common	0.0166	0.111	0.0982	0.192	0.108	0.098	0.0166	0.113	0.0988	0.193	0.109	1	0.218	0.372	0.000785	0.224	1	0.217	0.373	0.000766	0.225	0.0304	0.794	0.116	0.116	0.246	0.0305	0.071	0.257	difficult	GRCh38_AllTandemRepeatsandHomopolymers_slop5;GRCh38_AllTandemRepeats_gt100bp_slop5;GRCh38_allTandemRepeats;GRCh38_SimpleRepeat_homopolymer_4to6_slop5;GRCh38_AllTandemRepeats_gt10000bp_slop5;GRCh38_satellites_slop5;GRCh38_lowmappabilityall;GRCh38_nonunique_l100_m2_e1;GRCh38_nonunique_l250_m0_e0;GRCh38_allOtherDifficultregions;GRCh38_gnomAD_InbreedingCoeff_slop1bp_merge1000bp;GRCh38_contigs_lt500kb;GRCh38_population_CNV_FP_regions;GRCh38_segdups_gt10kb;GRCh38_segdups;GRCh38_alllowmapandsegdupregions;GRCh38_alldifficultregions	ENSG00000279669-LINC01670	ENSG00000279669-ENSG00000279094	intergenic_region	ENSG00000279669-ENSG00000279094	.	MODIFIER	intergenic_region	.	.	.	.	.	.	.	.	.	.	.	.	.	.	.
21	5321766	Sniffles2.DEL.EFM14	N	<DEL:-1028>	DEL	DEL	-1028	232.9	93.876	888	879	9	0.0101	novel	0.296	0.296	common	0.147	0.344	0.357	0.384	0.319	0.298	0.146	0.349	0.357	0.394	0.322	0.00364	1.44e-10	2.14e-12	1.36e-16	5.4e-09	0.00372	1.15e-10	2.14e-12	1.01e-17	4.25e-09	0.123	0.484	0.245	0.245	0.211	0.0599	0.208	0.189	difficult	GRCh38_AllTandemRepeatsandHomopolymers_slop5;GRCh38_AllTandemRepeats_gt100bp_slop5;GRCh38_allTandemRepeats;GRCh38_SimpleRepeat_homopolymer_4to6_slop5;GRCh38_AllTandemRepeats_gt10000bp_slop5;GRCh38_satellites_slop5;GRCh38_lowmappabilityall;GRCh38_nonunique_l100_m2_e1;GRCh38_nonunique_l250_m0_e0;GRCh38_allOtherDifficultregions;GRCh38_contigs_lt500kb;GRCh38_population_CNV_FP_regions;GRCh38_segdups_gt10kb;GRCh38_segdups;GRCh38_alllowmapandsegdupregions;GRCh38_alldifficultregions	ENSG00000279669-LINC01670	ENSG00000279669-ENSG00000279094	intergenic_region	ENSG00000279669-ENSG00000279094	.	MODIFIER	intergenic_region	.	.	.	.	.	.	.	.	.	.	.	.	.	.	.
21	5322606	Sniffles2.DEL.F0M14	N	<DEL:-174>	DEL	DEL	-174	120.055	422.271	888	865	23	0.0259	novel	0.333	0.333	common	0.208	0.42	0.342	0.408	0.354	0.338	0.21	0.426	0.348	0.421	0.36	2.63e-06	2.62e-19	5.02e-14	2.07e-20	2.71e-12	2.44e-06	1.26e-19	3.49e-14	9.11e-22	3.63e-12	0.173	0.434	0.276	0.276	0.209	0.0321	0.235	0.0882	difficult	GRCh38_AllTandemRepeatsandHomopolymers_slop5;GRCh38_AllTandemRepeats_gt100bp_slop5;GRCh38_allTandemRepeats;GRCh38_SimpleRepeat_homopolymer_4to6_slop5;GRCh38_AllTandemRepeats_gt10000bp_slop5;GRCh38_satellites_slop5;GRCh38_lowmappabilityall;GRCh38_nonunique_l100_m2_e1;GRCh38_allOtherDifficultregions;GRCh38_contigs_lt500kb;GRCh38_population_CNV_FP_regions;GRCh38_segdups_gt10kb;GRCh38_segdups;GRCh38_alllowmapandsegdupregions;GRCh38_alldifficultregions	ENSG00000279669-LINC01670	ENSG00000279669-ENSG00000279094	intergenic_region	ENSG00000279669-ENSG00000279094	.	MODIFIER	intergenic_region	.	.	.	.	.	.	.	.	.	.	.	.	.	.	.
21	5323503	Sniffles2.DEL.F1M14	N	<DEL:-171>	DEL	DEL	-171	296.091	268.429	888	879	9	0.0101	novel	0.351	0.351	common	0.212	0.427	0.384	0.415	0.389	0.352	0.212	0.426	0.384	0.419	0.39	1.38e-06	1.63e-20	5.53e-14	2.55e-23	1.42e-16	1.33e-06	4.79e-20	5.53e-14	1.1e-23	2.22e-16	0.204	0.459	0.335	0.335	0.219	0.0751	0.282	0.109	difficult	GRCh38_AllTandemRepeatsandHomopolymers_slop5;GRCh38_AllTandemRepeats_gt100bp_slop5;GRCh38_allTandemRepeats;GRCh38_SimpleRepeat_homopolymer_4to6_slop5;GRCh38_AllTandemRepeats_gt10000bp_slop5;GRCh38_satellites_slop5;GRCh38_lowmappabilityall;GRCh38_nonunique_l100_m2_e1;GRCh38_allOtherDifficultregions;GRCh38_gnomAD_InbreedingCoeff_slop1bp_merge1000bp;GRCh38_contigs_lt500kb;GRCh38_population_CNV_FP_regions;GRCh38_segdups_gt10kb;GRCh38_segdups;GRCh38_alllowmapandsegdupregions;GRCh38_alldifficultregions	ENSG00000279669-LINC01670	ENSG00000279669-ENSG00000279094	intergenic_region	ENSG00000279669-ENSG00000279094	.	MODIFIER	intergenic_region	.	.	.	.	.	.	.	.	.	.	.	.	.	.	.
21	5324278	Sniffles2.DEL.F2M14	N	<DEL:-277>	DEL	DEL	-277	120.302	321.148	888	880	8	0.00901	novel	0.445	0.445	common	0.361	0.479	0.467	0.482	0.48	0.445	0.36	0.479	0.467	0.481	0.479	2.42e-19	1.09e-22	8.5e-22	3.97e-24	5.07e-22	5.72e-19	1.13e-22	8.5e-22	1.32e-23	4.18e-21	0.309	0.457	0.427	0.427	0.191	0.11	0.341	0.103	difficult	GRCh38_AllHomopolymers_gt6bp_imperfectgt10bp_slop5;GRCh38_AllTandemRepeatsandHomopolymers_slop5;GRCh38_AllTandemRepeats_gt100bp_slop5;GRCh38_allTandemRepeats;GRCh38_SimpleRepeat_homopolymer_7to11_slop5;GRCh38_SimpleRepeat_homopolymer_4to6_slop5;GRCh38_AllTandemRepeats_gt10000bp_slop5;GRCh38_satellites_slop5;GRCh38_lowmappabilityall;GRCh38_nonunique_l100_m2_e1;GRCh38_nonunique_l250_m0_e0;GRCh38_allOtherDifficultregions;GRCh38_gnomAD_InbreedingCoeff_slop1bp_merge1000bp;GRCh38_contigs_lt500kb;GRCh38_population_CNV_FP_regions;GRCh38_segdups_gt10kb;GRCh38_segdups;GRCh38_alllowmapandsegdupregions;GRCh38_alldifficultregions	ENSG00000279669-LINC01670	ENSG00000279669-ENSG00000279094	intergenic_region	ENSG00000279669-ENSG00000279094	.	MODIFIER	intergenic_region	.	.	.	.	.	.	.	.	.	.	.	.	.	.	.
21	5324656	Sniffles2.INS.ACM14	N	<INS:232>	INS	INS	232	131.314	103.336	888	844	44	0.0495	novel	0.0867	0.0867	common	0.0539	0.111	0.0536	0.134	0.0994	0.0918	0.0572	0.118	0.057	0.14	0.108	1	0.218	1	0.741	0.378	1	0.215	1	0.74	0.219	0.0214	0.806	0.0526	0.0526	0.206	0.00409	0.0851	0.108	difficult	GRCh38_AllTandemRepeatsandHomopolymers_slop5;GRCh38_AllTandemRepeats_gt100bp_slop5;GRCh38_allTandemRepeats;GRCh38_AllTandemRepeats_gt10000bp_slop5;GRCh38_satellites_slop5;GRCh38_lowmappabilityall;GRCh38_nonunique_l100_m2_e1;GRCh38_allOtherDifficultregions;GRCh38_gnomAD_InbreedingCoeff_slop1bp_merge1000bp;GRCh38_contigs_lt500kb;GRCh38_population_CNV_FP_regions;GRCh38_segdups_gt10kb;GRCh38_segdups;GRCh38_alllowmapandsegdupregions;GRCh38_alldifficultregions	ENSG00000279669-LINC01670	ENSG00000279669-ENSG00000279094	intergenic_region	ENSG00000279669-ENSG00000279094	.	MODIFIER	intergenic_region	.	.	.	.	.	.	.	.	.	.	.	.	.	.	.
21	5326052	Sniffles2.DEL.F3M14	N	<DEL:-170>	DEL	DEL	-170	47.468	108.094	888	859	29	0.0327	novel	0.493	0.493	common	0.407	0.521	0.515	0.524	0.541	0.493	0.405	0.522	0.515	0.525	0.543	2.6e-26	6.03e-21	1.4e-22	2.62e-21	1.22e-20	2.63e-25	1.71e-19	1.43e-21	6.4e-20	5.6e-19	0.477	0.417	0.426	0.426	0.191	0.157	0.444	0.0969	difficult	GRCh38_AllTandemRepeatsandHomopolymers_slop5;GRCh38_AllTandemRepeats_gt100bp_slop5;GRCh38_allTandemRepeats;GRCh38_SimpleRepeat_homopolymer_4to6_slop5;GRCh38_AllTandemRepeats_gt10000bp_slop5;GRCh38_satellites_slop5;GRCh38_lowmappabilityall;GRCh38_nonunique_l100_m2_e1;GRCh38_allOtherDifficultregions;GRCh38_contigs_lt500kb;GRCh38_population_CNV_FP_regions;GRCh38_segdups_gt10kb;GRCh38_segdups;GRCh38_alllowmapandsegdupregions;GRCh38_alldifficultregions	ENSG00000279669-LINC01670	ENSG00000279669-ENSG00000279094	intergenic_region	ENSG00000279669-ENSG00000279094	.	MODIFIER	intergenic_region	.	.	.	.	.	.	.	.	.	.	.	.	.	.	.
21	5327856	Sniffles2.INS.AFM14	N	<INS:950>	INS	INS	950	155.748	237.526	888	761	127	0.143	novel	0.0265	0.0265	low_frequency	0.0145	0.0243	0.0298	0.0213	0.0468	0.0309	0.0161	0.0292	0.0333	0.025	0.0597	1	1	1	1	0.308	1	1	1	1	0.378	0.00563	0.937	0	0	0.202	0.00214	0.0187	0.127	difficult	GRCh38_AllTandemRepeatsandHomopolymers_slop5;GRCh38_AllTandemRepeats_gt100bp_slop5;GRCh38_allTandemRepeats;GRCh38_AllTandemRepeats_gt10000bp_slop5;GRCh38_lowmappabilityall;GRCh38_nonunique_l100_m2_e1;GRCh38_allOtherDifficultregions;GRCh38_gnomAD_InbreedingCoeff_slop1bp_merge1000bp;GRCh38_contigs_lt500kb;GRCh38_population_CNV_FP_regions;GRCh38_segdups_gt10kb;GRCh38_segdups;GRCh38_alllowmapandsegdupregions;GRCh38_alldifficultregions	ENSG00000279669-LINC01670	ENSG00000279669-ENSG00000279094	intergenic_region	ENSG00000279669-ENSG00000279094	.	MODIFIER	intergenic_region	.	.	.	.	.	.	.	.	.	.	.	.	.	.	.
21	5327856	Sniffles2.INS.B0M14	N	<INS:1584>	INS	INS	1584	256.89	41.335	888	841	47	0.0529	novel	0.597	0.403	common	0.606	0.587	0.607	0.604	0.579	0.602	0.607	0.593	0.613	0.607	0.587	1.49e-23	1.65e-20	1.72e-18	8.4e-14	8.57e-20	1e-22	3.42e-18	1.14e-16	1.13e-12	2.51e-16	0.776	0.389	0.392	0.335	0.183	0.723	0.524	0.0964	difficult	GRCh38_AllTandemRepeatsandHomopolymers_slop5;GRCh38_AllTandemRepeats_gt100bp_slop5;GRCh38_allTandemRepeats;GRCh38_AllTandemRepeats_gt10000bp_slop5;GRCh38_lowmappabilityall;GRCh38_nonunique_l100_m2_e1;GRCh38_allOtherDifficultregions;GRCh38_gnomAD_InbreedingCoeff_slop1bp_merge1000bp;GRCh38_contigs_lt500kb;GRCh38_population_CNV_FP_regions;GRCh38_segdups_gt10kb;GRCh38_segdups;GRCh38_alllowmapandsegdupregions;GRCh38_alldifficultregions	ENSG00000279669-LINC01670	ENSG00000279669-ENSG00000279094	intergenic_region	ENSG00000279669-ENSG00000279094	.	MODIFIER	intergenic_region	.	.	.	.	.	.	.	.	.	.	.	.	.	.	.
21	5328203	Sniffles2.DEL.F4M14	N	<DEL:-87>	DEL	DEL	-87	62.652	408.385	888	771	117	0.132	novel	0.0783	0.0783	common	0.0726	0.0833	0.0595	0.0762	0.102	0.0901	0.0788	0.1	0.0662	0.0893	0.127	1	1	0.0127	0.23	0.389	1	1	0.0172	0.292	0.455	0.0163	0.834	0.0388	0.0388	0.191	0.00154	0.0562	0.0521	difficult	GRCh38_AllTandemRepeatsandHomopolymers_slop5;GRCh38_AllTandemRepeats_gt100bp_slop5;GRCh38_allTandemRepeats;GRCh38_AllTandemRepeats_gt10000bp_slop5;GRCh38_lowmappabilityall;GRCh38_nonunique_l100_m2_e1;GRCh38_allOtherDifficultregions;GRCh38_gnomAD_InbreedingCoeff_slop1bp_merge1000bp;GRCh38_contigs_lt500kb;GRCh38_population_CNV_FP_regions;GRCh38_segdups_gt10kb;GRCh38_segdups;GRCh38_alllowmapandsegdupregions;GRCh38_alldifficultregions	ENSG00000279669-LINC01670	ENSG00000279669-ENSG00000279094	intergenic_region	ENSG00000279669-ENSG00000279094	.	MODIFIER	intergenic_region	.	.	.	.	.	.	.	.	.	.	.	.	.	.	.
21	5328393	Sniffles2.INS.AEM14	N	<INS:64>	INS	INS	64	101.138	359.959	888	852	36	0.0405	novel	0.658	0.342	common	0.533	0.746	0.676	0.744	0.658	0.65	0.53	0.733	0.664	0.741	0.65	9.33e-28	0.000112	3.25e-12	0.000162	1.57e-07	1.96e-27	4.96e-05	7.73e-13	0.000153	2.15e-07	0.798	0.521	0.53	0.378	0.232	0.939	0.625	0.0876	difficult	GRCh38_AllTandemRepeatsandHomopolymers_slop5;GRCh38_AllTandemRepeats_gt100bp_slop5;GRCh38_allTandemRepeats;GRCh38_AllTandemRepeats_gt10000bp_slop5;GRCh38_lowmappabilityall;GRCh38_nonunique_l100_m2_e1;GRCh38_allOtherDifficultregions;GRCh38_gnomAD_InbreedingCoeff_slop1bp_merge1000bp;GRCh38_contigs_lt500kb;GRCh38_population_CNV_FP_regions;GRCh38_segdups_gt10kb;GRCh38_segdups;GRCh38_alllowmapandsegdupregions;GRCh38_alldifficultregions	ENSG00000279669-LINC01670	ENSG00000279669-ENSG00000279094	intergenic_region	ENSG00000279669-ENSG00000279094	.	MODIFIER	intergenic_region	.	.	.	.	.	.	.	.	.	.	.	.	.	.	.
21	5329174	Sniffles2.INS.B2M14	N	<INS:60>	INS	INS	60	115.748	249.217	888	714	174	0.196	novel	0.0327	0.0327	low_frequency	0.0187	0.0486	0.0238	0.0335	0.0468	0.0406	0.0209	0.0614	0.0286	0.0423	0.0696	0.0732	0.033	0.0817	0.00892	9.67e-05	0.0819	0.0513	0.0977	0.0141	0.000467	0.00676	0.935	0.0208	0.0208	0.185	0.000546	0.0087	0.0964	difficult	GRCh38_AllTandemRepeatsandHomopolymers_slop5;GRCh38_AllTandemRepeats_gt100bp_slop5;GRCh38_allTandemRepeats;GRCh38_AllTandemRepeats_gt10000bp_slop5;GRCh38_lowmappabilityall;GRCh38_nonunique_l100_m2_e1;GRCh38_allOtherDifficultregions;GRCh38_gnomAD_InbreedingCoeff_slop1bp_merge1000bp;GRCh38_contigs_lt500kb;GRCh38_segdups_gt10kb;GRCh38_segdups;GRCh38_alllowmapandsegdupregions;GRCh38_alldifficultregions	ENSG00000279669-LINC01670	ENSG00000279669-ENSG00000279094	intergenic_region	ENSG00000279669-ENSG00000279094	.	MODIFIER	intergenic_region	.	.	.	.	.	.	.	.	.	.	.	.	.	.	.
21	5329224	Sniffles2.DEL.F6M14	N	<DEL:-59>	DEL	DEL	-59	23.575	262.535	888	717	171	0.193	novel	0.0332	0.0332	low_frequency	0.027	0.059	0.0238	0.0427	0.0205	0.0411	0.0301	0.0752	0.0286	0.0534	0.0299	1	0.394	1	0.251	1	1	0.478	1	0.307	1	0.00788	0.927	0.0526	0.0526	0.206	0.00253	0.00784	0.361	difficult	GRCh38_AllTandemRepeatsandHomopolymers_slop5;GRCh38_AllTandemRepeats_gt100bp_slop5;GRCh38_allTandemRepeats;GRCh38_AllTandemRepeats_gt10000bp_slop5;GRCh38_lowmappabilityall;GRCh38_nonunique_l100_m2_e1;GRCh38_allOtherDifficultregions;GRCh38_gnomAD_InbreedingCoeff_slop1bp_merge1000bp;GRCh38_contigs_lt500kb;GRCh38_segdups_gt10kb;GRCh38_segdups;GRCh38_alllowmapandsegdupregions;GRCh38_alldifficultregions	ENSG00000279669-LINC01670	ENSG00000279669-ENSG00000279094	intergenic_region	ENSG00000279669-ENSG00000279094	.	MODIFIER	intergenic_region	.	.	.	.	.	.	.	.	.	.	.	.	.	.	.
21	7229288	Sniffles2.INS.1B2M14	N	<INS:77>	INS	INS	77	108.16	206.368	888	867	21	0.0236	novel	0.42	0.42	common	0.693	0.299	0.348	0.302	0.319	0.415	0.694	0.297	0.347	0.295	0.317	0.00985	0.00894	1.93e-05	1.78e-08	0.00132	0.0122	0.0091	3.2e-05	1.95e-09	0.00213	0.322	0.423	0.304	0.304	0.256	0.831	0.601	0.112	difficult	GRCh38_AllTandemRepeatsandHomopolymers_slop5;GRCh38_AllTandemRepeats_gt100bp_slop5;GRCh38_allTandemRepeats;GRCh38_AllTandemRepeats_201to10000bp_slop5;GRCh38_satellites_slop5;GRCh38_lowmappabilityall;GRCh38_nonunique_l100_m2_e1;GRCh38_allOtherDifficultregions;GRCh38_gnomAD_InbreedingCoeff_slop1bp_merge1000bp;GRCh38_contigs_lt500kb;GRCh38_population_CNV_FP_regions;GRCh38_segdups_gt10kb;GRCh38_chainSelf;GRCh38_segdups;GRCh38_alllowmapandsegdupregions;GRCh38_alldifficultregions	ENSG00000279303-ENSG00000279647	ENSG00000279303-ENSG00000279647	intergenic_region	ENSG00000279303-ENSG00000279647	.	MODIFIER	intergenic_region	.	.	.	.	.	.	.	.	.	.	.	.	.	.	.
21	7229290	Sniffles2.DEL.207M14	N	<DEL:-94>	DEL	DEL	-94	37.699	231.407	888	763	125	0.141	novel	0.0388	0.0388	low_frequency	0.11	0.00694	0.0119	0.00915	0.0205	0.0452	0.174	0.00741	0.0126	0.00943	0.0222	1	1	1	0.00917	1	0.571	1	1	0.00946	1	0.00676	0.916	0.0154	0.0154	0.217	0.00251	0.0947	0.047	difficult	GRCh38_AllTandemRepeatsandHomopolymers_slop5;GRCh38_AllTandemRepeats_gt100bp_slop5;GRCh38_allTandemRepeats;GRCh38_SimpleRepeat_homopolymer_4to6_slop5;GRCh38_AllTandemRepeats_201to10000bp_slop5;GRCh38_satellites_slop5;GRCh38_lowmappabilityall;GRCh38_nonunique_l100_m2_e1;GRCh38_allOtherDifficultregions;GRCh38_gnomAD_InbreedingCoeff_slop1bp_merge1000bp;GRCh38_contigs_lt500kb;GRCh38_population_CNV_FP_regions;GRCh38_segdups_gt10kb;GRCh38_chainSelf;GRCh38_segdups;GRCh38_alllowmapandsegdupregions;GRCh38_alldifficultregions	ENSG00000279303-ENSG00000279647	ENSG00000279303-ENSG00000279647	intergenic_region	ENSG00000279303-ENSG00000279647	.	MODIFIER	intergenic_region	.	.	.	.	.	.	.	.	.	.	.	.	.	.	.
21	7230166	Sniffles2.INS.1BBM14	N	<INS:4850>	INS	INS	4850	456.197	41.41	888	758	130	0.146	novel	0.00113	0.00113	rare	0.00415	0	0	0	0	0.00066	0.0032	0	0	0	0	1	1	1	1	1	1	1	1	1	1	0.000563	0.997	0	0	0.499	1.23e-05	6.6e-05	0.207	difficult	GRCh38_AllTandemRepeatsandHomopolymers_slop5;GRCh38_AllTandemRepeats_gt100bp_slop5;GRCh38_allTandemRepeats;GRCh38_AllTandemRepeats_201to10000bp_slop5;GRCh38_satellites_slop5;GRCh38_lowmappabilityall;GRCh38_nonunique_l100_m2_e1;GRCh38_nonunique_l250_m0_e0;GRCh38_allOtherDifficultregions;GRCh38_gnomAD_InbreedingCoeff_slop1bp_merge1000bp;GRCh38_contigs_lt500kb;GRCh38_population_CNV_FP_regions;GRCh38_segdups_gt10kb;GRCh38_chainSelf;GRCh38_segdups;GRCh38_alllowmapandsegdupregions;GRCh38_alldifficultregions	ENSG00000279303-ENSG00000279647	ENSG00000279303-ENSG00000279647	intergenic_region	ENSG00000279303-ENSG00000279647	.	MODIFIER	intergenic_region	.	.	.	.	.	.	.	.	.	.	.	.	.	.	.
21	7230677	Sniffles2.INS.1BAM14	N	<INS:167>	INS	INS	167	82.691	296.457	888	860	28	0.0315	novel	0.154	0.154	common	0.336	0.0764	0.0863	0.0701	0.108	0.154	0.348	0.0739	0.0874	0.071	0.108	1.18e-09	1	1	0.564	0.224	6.06e-10	1	1	0.568	0.222	0.0422	0.705	0.14	0.14	0.255	0.0398	0.293	0.122	difficult	GRCh38_AllTandemRepeatsandHomopolymers_slop5;GRCh38_AllTandemRepeats_gt100bp_slop5;GRCh38_allTandemRepeats;GRCh38_AllTandemRepeats_201to10000bp_slop5;GRCh38_satellites_slop5;GRCh38_lowmappabilityall;GRCh38_nonunique_l100_m2_e1;GRCh38_nonunique_l250_m0_e0;GRCh38_allOtherDifficultregions;GRCh38_contigs_lt500kb;GRCh38_population_CNV_FP_regions;GRCh38_segdups_gt10kb;GRCh38_chainSelf;GRCh38_segdups;GRCh38_alllowmapandsegdupregions;GRCh38_alldifficultregions	ENSG00000279303-ENSG00000279647	ENSG00000279303-ENSG00000279647	intergenic_region	ENSG00000279303-ENSG00000279647	.	MODIFIER	intergenic_region	.	.	.	.	.	.	.	.	.	.	.	.	.	.	.
21	7231655	Sniffles2.INS.1BEM14	N	<INS:164>	INS	INS	164	153.801	165.202	888	818	70	0.0788	novel	0.00845	0.00845	low_frequency	0.0166	0.00347	0.00298	0	0.0146	0.00917	0.021	0.00355	0.00305	0	0.0152	1	1	1	1	1	1	1	1	1	1	0	0.983	0	0	0.0732	0.00722	0.0201	0.37	difficult	GRCh38_AllTandemRepeatsandHomopolymers_slop5;GRCh38_AllTandemRepeats_gt100bp_slop5;GRCh38_allTandemRepeats;GRCh38_SimpleRepeat_homopolymer_4to6_slop5;GRCh38_AllTandemRepeats_201to10000bp_slop5;GRCh38_satellites_slop5;GRCh38_lowmappabilityall;GRCh38_nonunique_l100_m2_e1;GRCh38_nonunique_l250_m0_e0;GRCh38_allOtherDifficultregions;GRCh38_contigs_lt500kb;GRCh38_population_CNV_FP_regions;GRCh38_segdups_gt10kb;GRCh38_chainSelf;GRCh38_segdups;GRCh38_alllowmapandsegdupregions;GRCh38_alldifficultregions	ENSG00000279303-ENSG00000279647	ENSG00000279303-ENSG00000279647	intergenic_region	ENSG00000279303-ENSG00000279647	.	MODIFIER	intergenic_region	.	.	.	.	.	.	.	.	.	.	.	.	.	.	.
21	7232147	Sniffles2.DEL.208M14	N	<DEL:-326>	DEL	DEL	-326	126.047	299.708	888	871	17	0.0191	novel	0.306	0.306	common	0.486	0.219	0.259	0.22	0.254	0.3	0.474	0.22	0.259	0.218	0.252	9.66e-16	0.00033	8.88e-05	5.53e-05	0.000987	4.14e-16	0.000174	8.88e-05	0.000107	0.00173	0.147	0.494	0.242	0.242	0.23	0.538	0.451	0.149	difficult	GRCh38_AllHomopolymers_gt6bp_imperfectgt10bp_slop5;GRCh38_AllTandemRepeatsandHomopolymers_slop5;GRCh38_SimpleRepeat_homopolymer_gt11_slop5;GRCh38_SimpleRepeat_homopolymer_gt20_slop5;GRCh38_AllTandemRepeats_gt100bp_slop5;GRCh38_allTandemRepeats;GRCh38_SimpleRepeat_homopolymer_4to6_slop5;GRCh38_SimpleRepeat_imperfecthomopolgt20_slop5;GRCh38_AllTandemRepeats_201to10000bp_slop5;GRCh38_satellites_slop5;GRCh38_SimpleRepeat_imperfecthomopolgt10_slop5;GRCh38_lowmappabilityall;GRCh38_nonunique_l100_m2_e1;GRCh38_allOtherDifficultregions;GRCh38_gnomAD_InbreedingCoeff_slop1bp_merge1000bp;GRCh38_contigs_lt500kb;GRCh38_population_CNV_FP_regions;GRCh38_segdups_gt10kb;GRCh38_chainSelf;GRCh38_segdups;GRCh38_alllowmapandsegdupregions;GRCh38_alldifficultregions	ENSG00000279303-ENSG00000279647	ENSG00000279303-ENSG00000279647	intergenic_region	ENSG00000279303-ENSG00000279647	.	MODIFIER	intergenic_region	.	.	.	.	.	.	.	.	.	.	.	.	.	.	.
21	7232367	Sniffles2.INS.1BFM14	N	<INS:83>	INS	INS	83	83.101	265.44	888	833	55	0.0619	novel	0.00394	0.00394	rare	0.0083	0.00347	0.00298	0	0.00292	0.0036	0.00735	0.00355	0.00303	0	0.00303	1	1	1	1	1	1	1	1	1	1	0	0.992	0	0	0.115	3.07e-06	0.000264	0.0488	difficult	GRCh38_lowmappabilityall;GRCh38_nonunique_l100_m2_e1;GRCh38_allOtherDifficultregions;GRCh38_gnomAD_InbreedingCoeff_slop1bp_merge1000bp;GRCh38_contigs_lt500kb;GRCh38_population_CNV_FP_regions;GRCh38_segdups_gt10kb;GRCh38_segdups;GRCh38_alllowmapandsegdupregions;GRCh38_alldifficultregions	ENSG00000279303-ENSG00000279647	ENSG00000279303-ENSG00000279647	intergenic_region	ENSG00000279303-ENSG00000279647	.	MODIFIER	intergenic_region	.	.	.	.	.	.	.	.	.	.	.	.	.	.	.
21	7234560	Sniffles2.INS.1C0M14	N	<INS:171>	INS	INS	171	41.137	313.87	888	881	7	0.00788	novel	0.283	0.283	common	0.413	0.201	0.25	0.216	0.266	0.286	0.42	0.203	0.25	0.216	0.269	5.95e-23	0.00119	2.21e-05	0.000107	2.55e-05	6.96e-24	0.00118	2.21e-05	0.000107	2.32e-05	0.113	0.495	0.227	0.227	0.228	0.06	0.305	0.12	difficult	GRCh38_AllTandemRepeatsandHomopolymers_slop5;GRCh38_AllTandemRepeats_gt100bp_slop5;GRCh38_allTandemRepeats;GRCh38_AllTandemRepeats_gt10000bp_slop5;GRCh38_satellites_slop5;GRCh38_lowmappabilityall;GRCh38_nonunique_l100_m2_e1;GRCh38_allOtherDifficultregions;GRCh38_gnomAD_InbreedingCoeff_slop1bp_merge1000bp;GRCh38_contigs_lt500kb;GRCh38_population_CNV_FP_regions;GRCh38_segdups_gt10kb;GRCh38_segdups;GRCh38_alllowmapandsegdupregions;GRCh38_alldifficultregions	ENSG00000279303-ENSG00000279647	ENSG00000279303-ENSG00000279647	intergenic_region	ENSG00000279303-ENSG00000279647	.	MODIFIER	intergenic_region	.	.	.	.	.	.	.	.	.	.	.	.	.	.	.
21	7235322	Sniffles2.DEL.209M14	N	<DEL:-172>	DEL	DEL	-172	83.184	365.875	888	874	14	0.0158	novel	0.0293	0.0293	low_frequency	0.0664	0.0104	0.0238	0.0061	0.0205	0.0292	0.0668	0.0105	0.024	0.00614	0.0207	1	1	1	1	1	1	1	1	1	1	0.0045	0.934	0	0	0.214	0.00117	0.0381	0.0691	difficult	GRCh38_AllTandemRepeatsandHomopolymers_slop5;GRCh38_AllTandemRepeats_gt100bp_slop5;GRCh38_allTandemRepeats;GRCh38_SimpleRepeat_homopolymer_4to6_slop5;GRCh38_AllTandemRepeats_gt10000bp_slop5;GRCh38_satellites_slop5;GRCh38_lowmappabilityall;GRCh38_nonunique_l100_m2_e1;GRCh38_allOtherDifficultregions;GRCh38_gnomAD_InbreedingCoeff_slop1bp_merge1000bp;GRCh38_contigs_lt500kb;GRCh38_population_CNV_FP_regions;GRCh38_segdups_gt10kb;GRCh38_segdups;GRCh38_alllowmapandsegdupregions;GRCh38_alldifficultregions	ENSG00000279303-ENSG00000279647	ENSG00000279303-ENSG00000279647	intergenic_region	ENSG00000279303-ENSG00000279647	.	MODIFIER	intergenic_region	.	.	.	.	.	.	.	.	.	.	.	.	.	.	.
21	7237526	Sniffles2.DEL.20BM14	N	<DEL:-171>	DEL	DEL	-171	169.769	333.532	888	886	2	0.00225	novel	0.347	0.347	common	0.473	0.302	0.312	0.274	0.31	0.347	0.473	0.302	0.312	0.274	0.312	1.75e-29	5.46e-09	1.53e-09	6.04e-08	2.84e-08	2.15e-29	5.46e-09	1.53e-09	6.04e-08	2.56e-08	0.164	0.438	0.283	0.283	0.213	0.0955	0.412	0.0829	difficult	GRCh38_AllTandemRepeatsandHomopolymers_slop5;GRCh38_AllTandemRepeats_gt100bp_slop5;GRCh38_allTandemRepeats;GRCh38_SimpleRepeat_homopolymer_4to6_slop5;GRCh38_AllTandemRepeats_gt10000bp_slop5;GRCh38_satellites_slop5;GRCh38_lowmappabilityall;GRCh38_nonunique_l100_m2_e1;GRCh38_nonunique_l250_m0_e0;GRCh38_allOtherDifficultregions;GRCh38_gnomAD_InbreedingCoeff_slop1bp_merge1000bp;GRCh38_contigs_lt500kb;GRCh38_population_CNV_FP_regions;GRCh38_segdups_gt10kb;GRCh38_segdups;GRCh38_alllowmapandsegdupregions;GRCh38_alldifficultregions	ENSG00000279303-ENSG00000279647	ENSG00000279303-ENSG00000279647	intergenic_region	ENSG00000279303-ENSG00000279647	.	MODIFIER	intergenic_region	.	.	.	.	.	.	.	.	.	.	.	.	.	.	.
21	7238235	Sniffles2.DEL.20CM14	N	<DEL:-685>	DEL	DEL	-685	140.351	102.844	888	885	3	0.00338	known	0.181	0.181	common	0.303	0.135	0.128	0.134	0.143	0.181	0.304	0.136	0.128	0.134	0.144	1.88e-11	0.0757	0.0786	0.0818	0.027	1.83e-11	0.0754	0.0786	0.0818	0.0269	0.0445	0.634	0.113	0.113	0.215	0.0184	0.248	0.0817	difficult	GRCh38_AllTandemRepeatsandHomopolymers_slop5;GRCh38_AllTandemRepeats_gt100bp_slop5;GRCh38_allTandemRepeats;GRCh38_SimpleRepeat_homopolymer_4to6_slop5;GRCh38_AllTandemRepeats_gt10000bp_slop5;GRCh38_satellites_slop5;GRCh38_lowmappabilityall;GRCh38_nonunique_l100_m2_e1;GRCh38_nonunique_l250_m0_e0;GRCh38_allOtherDifficultregions;GRCh38_gnomAD_InbreedingCoeff_slop1bp_merge1000bp;GRCh38_contigs_lt500kb;GRCh38_population_CNV_FP_regions;GRCh38_segdups_gt10kb;GRCh38_segdups;GRCh38_alllowmapandsegdupregions;GRCh38_alldifficultregions	ENSG00000279303-ENSG00000279647	ENSG00000279303-ENSG00000279647	intergenic_region	ENSG00000279303-ENSG00000279647	.	MODIFIER	intergenic_region	.	.	.	.	.	.	.	.	.	.	.	.	.	.	.
21	7238771	Sniffles2.DEL.20EM14	N	<DEL:-171>	DEL	DEL	-171	64.117	218.008	888	884	4	0.00451	novel	0.0276	0.0276	low_frequency	0.0747	0.0139	0.00893	0.0061	0.0117	0.0277	0.0756	0.014	0.00893	0.0061	0.0117	0.375	1	1	1	1	0.374	1	1	1	1	0.00507	0.939	0.0408	0.0408	0.203	0.000361	0.0321	0.0237	difficult	GRCh38_AllTandemRepeatsandHomopolymers_slop5;GRCh38_AllTandemRepeats_gt100bp_slop5;GRCh38_allTandemRepeats;GRCh38_SimpleRepeat_homopolymer_4to6_slop5;GRCh38_AllTandemRepeats_gt10000bp_slop5;GRCh38_satellites_slop5;GRCh38_lowmappabilityall;GRCh38_nonunique_l100_m2_e1;GRCh38_allOtherDifficultregions;GRCh38_gnomAD_InbreedingCoeff_slop1bp_merge1000bp;GRCh38_contigs_lt500kb;GRCh38_population_CNV_FP_regions;GRCh38_segdups_gt10kb;GRCh38_segdups;GRCh38_alllowmapandsegdupregions;GRCh38_alldifficultregions	ENSG00000279303-ENSG00000279647	ENSG00000279303-ENSG00000279647	intergenic_region	ENSG00000279303-ENSG00000279647	.	MODIFIER	intergenic_region	.	.	.	.	.	.	.	.	.	.	.	.	.	.	.
21	7239795	Sniffles2.INS.1C6M14	N	<INS:171>	INS	INS	171	224.776	294.807	888	874	14	0.0158	novel	0.00169	0.00169	rare	0	0.00694	0	0	0.00292	0.00172	0	0.00704	0	0	0.00292	1	1	1	1	1	1	1	1	1	1	0	0.997	0	0	0.0232	1.33e-05	0.000505	0.0572	difficult	GRCh38_AllTandemRepeatsandHomopolymers_slop5;GRCh38_AllTandemRepeats_gt100bp_slop5;GRCh38_allTandemRepeats;GRCh38_AllTandemRepeats_gt10000bp_slop5;GRCh38_satellites_slop5;GRCh38_lowmappabilityall;GRCh38_nonunique_l100_m2_e1;GRCh38_allOtherDifficultregions;GRCh38_gnomAD_InbreedingCoeff_slop1bp_merge1000bp;GRCh38_contigs_lt500kb;GRCh38_population_CNV_FP_regions;GRCh38_segdups_gt10kb;GRCh38_segdups;GRCh38_alllowmapandsegdupregions;GRCh38_alldifficultregions	ENSG00000279303-ENSG00000279647	ENSG00000279303-ENSG00000279647	intergenic_region	ENSG00000279303-ENSG00000279647	.	MODIFIER	intergenic_region	.	.	.	.	.	.	.	.	.	.	.	.	.	.	.
21	7239818	Sniffles2.DEL.20FM14	N	<DEL:-675>	DEL	DEL	-675	238.484	250.877	888	886	2	0.00225	known	0.202	0.202	common	0.338	0.16	0.146	0.137	0.164	0.202	0.34	0.16	0.144	0.137	0.164	6.55e-12	0.0249	0.0267	0.0458	0.00893	3.43e-12	0.0249	0.0271	0.0458	0.00893	0.0574	0.587	0.119	0.119	0.224	0.0382	0.297	0.108	difficult	GRCh38_AllTandemRepeatsandHomopolymers_slop5;GRCh38_AllTandemRepeats_gt100bp_slop5;GRCh38_allTandemRepeats;GRCh38_SimpleRepeat_homopolymer_4to6_slop5;GRCh38_AllTandemRepeats_gt10000bp_slop5;GRCh38_satellites_slop5;GRCh38_lowmappabilityall;GRCh38_nonunique_l100_m2_e1;GRCh38_nonunique_l250_m0_e0;GRCh38_allOtherDifficultregions;GRCh38_gnomAD_InbreedingCoeff_slop1bp_merge1000bp;GRCh38_contigs_lt500kb;GRCh38_population_CNV_FP_regions;GRCh38_segdups_gt10kb;GRCh38_segdups;GRCh38_alllowmapandsegdupregions;GRCh38_alldifficultregions	ENSG00000279303-ENSG00000279647	ENSG00000279303-ENSG00000279647	intergenic_region	ENSG00000279303-ENSG00000279647	.	MODIFIER	intergenic_region	.	.	.	.	.	.	.	.	.	.	.	.	.	.	.
21	7239830	Sniffles2.INS.1C7M14	N	<INS:2045>	INS	INS	2045	90.957	90.953	888	875	13	0.0146	novel	0.00113	0.00113	rare	0.00208	0.00347	0	0	0	0.00114	0.00216	0.0035	0	0	0	1	1	1	1	1	1	1	1	1	1	0	0.998	0	0	0.0235	3.07e-06	0.000392	0.0224	difficult	GRCh38_AllTandemRepeatsandHomopolymers_slop5;GRCh38_AllTandemRepeats_gt100bp_slop5;GRCh38_allTandemRepeats;GRCh38_SimpleRepeat_homopolymer_4to6_slop5;GRCh38_AllTandemRepeats_gt10000bp_slop5;GRCh38_satellites_slop5;GRCh38_lowmappabilityall;GRCh38_nonunique_l100_m2_e1;GRCh38_allOtherDifficultregions;GRCh38_gnomAD_InbreedingCoeff_slop1bp_merge1000bp;GRCh38_contigs_lt500kb;GRCh38_population_CNV_FP_regions;GRCh38_segdups_gt10kb;GRCh38_segdups;GRCh38_alllowmapandsegdupregions;GRCh38_alldifficultregions	ENSG00000279303-ENSG00000279647	ENSG00000279303-ENSG00000279647	intergenic_region	ENSG00000279303-ENSG00000279647	.	MODIFIER	intergenic_region	.	.	.	.	.	.	.	.	.	.	.	.	.	.	.
21	7241116	Sniffles2.DEL.210M14	N	<DEL:-171>	DEL	DEL	-171	57.239	235.583	888	884	4	0.00451	novel	0.191	0.191	common	0.353	0.132	0.146	0.116	0.132	0.19	0.351	0.132	0.144	0.116	0.132	1.46e-16	0.133	0.0267	0.133	0.315	6.98e-16	0.133	0.0271	0.133	0.315	0.0602	0.623	0.146	0.146	0.239	0.03	0.299	0.0939	difficult	GRCh38_AllTandemRepeatsandHomopolymers_slop5;GRCh38_AllTandemRepeats_gt100bp_slop5;GRCh38_allTandemRepeats;GRCh38_SimpleRepeat_homopolymer_4to6_slop5;GRCh38_AllTandemRepeats_gt10000bp_slop5;GRCh38_satellites_slop5;GRCh38_lowmappabilityall;GRCh38_nonunique_l100_m2_e1;GRCh38_allOtherDifficultregions;GRCh38_gnomAD_InbreedingCoeff_slop1bp_merge1000bp;GRCh38_contigs_lt500kb;GRCh38_population_CNV_FP_regions;GRCh38_segdups_gt10kb;GRCh38_segdups;GRCh38_alllowmapandsegdupregions;GRCh38_alldifficultregions	ENSG00000279303-ENSG00000279647	ENSG00000279303-ENSG00000279647	intergenic_region	ENSG00000279303-ENSG00000279647	.	MODIFIER	intergenic_region	.	.	.	.	.	.	.	.	.	.	.	.	.	.	.
21	7241148	Sniffles2.INS.1CBM14	N	<INS:8533>	INS	INS	8533	197.927	235.292	888	869	19	0.0214	novel	0.00113	0.00113	rare	0.00208	0	0	0.00305	0	0.00115	0.00219	0	0	0.00307	0	1	1	1	1	1	1	1	1	1	1	0	0.998	0	0	0.277	1.64e-05	0.00496	0.239	difficult	GRCh38_AllTandemRepeatsandHomopolymers_slop5;GRCh38_AllTandemRepeats_gt100bp_slop5;GRCh38_allTandemRepeats;GRCh38_AllTandemRepeats_gt10000bp_slop5;GRCh38_satellites_slop5;GRCh38_lowmappabilityall;GRCh38_nonunique_l100_m2_e1;GRCh38_allOtherDifficultregions;GRCh38_gnomAD_InbreedingCoeff_slop1bp_merge1000bp;GRCh38_contigs_lt500kb;GRCh38_population_CNV_FP_regions;GRCh38_segdups_gt10kb;GRCh38_segdups;GRCh38_alllowmapandsegdupregions;GRCh38_alldifficultregions	ENSG00000279303-ENSG00000279647	ENSG00000279303-ENSG00000279647	intergenic_region	ENSG00000279303-ENSG00000279647	.	MODIFIER	intergenic_region	.	.	.	.	.	.	.	.	.	.	.	.	.	.	.
21	7242553	Sniffles2.INS.1D3M14	N	<INS:1549>	INS	INS	1549	379.641	313.795	888	873	15	0.0169	novel	0.00113	0.00113	rare	0.00415	0	0	0	0	0.00114	0.00435	0	0	0	0	1	1	1	1	1	1	1	1	1	1	0.000563	0.997	0	0	0.303	0	2.59e-05	0.0252	difficult	GRCh38_AllTandemRepeatsandHomopolymers_slop5;GRCh38_AllTandemRepeats_gt100bp_slop5;GRCh38_allTandemRepeats;GRCh38_SimpleRepeat_homopolymer_4to6_slop5;GRCh38_AllTandemRepeats_gt10000bp_slop5;GRCh38_satellites_slop5;GRCh38_lowmappabilityall;GRCh38_nonunique_l100_m2_e1;GRCh38_nonunique_l250_m0_e0;GRCh38_allOtherDifficultregions;GRCh38_gnomAD_InbreedingCoeff_slop1bp_merge1000bp;GRCh38_contigs_lt500kb;GRCh38_population_CNV_FP_regions;GRCh38_segdups_gt10kb;GRCh38_segdups;GRCh38_alllowmapandsegdupregions;GRCh38_alldifficultregions	ENSG00000279303-ENSG00000279647	ENSG00000279303-ENSG00000279647	intergenic_region	ENSG00000279303-ENSG00000279647	.	MODIFIER	intergenic_region	.	.	.	.	.	.	.	.	.	.	.	.	.	.	.
21	7244008	Sniffles2.INS.1D0M14	N	<INS:317>	INS	INS	317	123.552	333.622	888	880	8	0.00901	novel	0.00619	0.00619	low_frequency	0.0104	0	0.00298	0.00915	0.00585	0.00682	0.0128	0	0.00299	0.00915	0.00588	1	1	1	1	1	1	1	1	1	1	0.00169	0.984	0	0	0.263	0.000217	0.00159	0.152	difficult	GRCh38_AllTandemRepeatsandHomopolymers_slop5;GRCh38_AllTandemRepeats_gt100bp_slop5;GRCh38_allTandemRepeats;GRCh38_SimpleRepeat_homopolymer_4to6_slop5;GRCh38_AllTandemRepeats_gt10000bp_slop5;GRCh38_satellites_slop5;GRCh38_lowmappabilityall;GRCh38_nonunique_l100_m2_e1;GRCh38_allOtherDifficultregions;GRCh38_gnomAD_InbreedingCoeff_slop1bp_merge1000bp;GRCh38_contigs_lt500kb;GRCh38_population_CNV_FP_regions;GRCh38_segdups_gt10kb;GRCh38_segdups;GRCh38_alllowmapandsegdupregions;GRCh38_alldifficultregions	ENSG00000279303-ENSG00000279647	ENSG00000279303-ENSG00000279647	intergenic_region	ENSG00000279303-ENSG00000279647	.	MODIFIER	intergenic_region	.	.	.	.	.	.	.	.	.	.	.	.	.	.	.
21	7244290	Sniffles2.INS.1D5M14	N	<INS:4246>	INS	INS	4246	27.053	306.9	888	874	14	0.0158	novel	0.00282	0.00282	rare	0.0104	0	0	0	0	0.00286	0.0108	0	0	0	0	1	1	1	1	1	1	1	1	1	1	0.000563	0.993	0	0	0.299	1.02e-06	8.51e-05	0.039	difficult	GRCh38_AllTandemRepeatsandHomopolymers_slop5;GRCh38_AllTandemRepeats_gt100bp_slop5;GRCh38_allTandemRepeats;GRCh38_AllTandemRepeats_gt10000bp_slop5;GRCh38_satellites_slop5;GRCh38_lowmappabilityall;GRCh38_nonunique_l100_m2_e1;GRCh38_nonunique_l250_m0_e0;GRCh38_allOtherDifficultregions;GRCh38_gnomAD_InbreedingCoeff_slop1bp_merge1000bp;GRCh38_contigs_lt500kb;GRCh38_population_CNV_FP_regions;GRCh38_segdups_gt10kb;GRCh38_segdups;GRCh38_alllowmapandsegdupregions;GRCh38_alldifficultregions	ENSG00000279303-ENSG00000279647	ENSG00000279303-ENSG00000279647	intergenic_region	ENSG00000279303-ENSG00000279647	.	MODIFIER	intergenic_region	.	.	.	.	.	.	.	.	.	.	.	.	.	.	.
21	7246034	Sniffles2.DEL.211M14	N	<DEL:-513>	DEL	DEL	-513	143.754	94.566	888	887	1	0.00113	novel	0.285	0.285	common	0.4	0.215	0.28	0.229	0.24	0.285	0.4	0.215	0.28	0.229	0.24	9.57e-22	0.000319	1.32e-08	2.68e-05	3.5e-06	3.82e-23	0.000319	1.32e-08	2.68e-05	3.5e-06	0.109	0.472	0.202	0.202	0.204	0.0259	0.276	0.0701	difficult	GRCh38_AllTandemRepeatsandHomopolymers_slop5;GRCh38_AllTandemRepeats_gt100bp_slop5;GRCh38_allTandemRepeats;GRCh38_SimpleRepeat_homopolymer_4to6_slop5;GRCh38_AllTandemRepeats_gt10000bp_slop5;GRCh38_satellites_slop5;GRCh38_lowmappabilityall;GRCh38_nonunique_l100_m2_e1;GRCh38_allOtherDifficultregions;GRCh38_gnomAD_InbreedingCoeff_slop1bp_merge1000bp;GRCh38_contigs_lt500kb;GRCh38_population_CNV_FP_regions;GRCh38_segdups_gt10kb;GRCh38_segdups;GRCh38_alllowmapandsegdupregions;GRCh38_alldifficultregions	ENSG00000279303-ENSG00000279647	ENSG00000279303-ENSG00000279647	intergenic_region	ENSG00000279303-ENSG00000279647	.	MODIFIER	intergenic_region	.	.	.	.	.	.	.	.	.	.	.	.	.	.	.
21	7248237	Sniffles2.DEL.213M14	N	<DEL:-342>	DEL	DEL	-342	89.286	100.329	888	882	6	0.00676	novel	0.0152	0.0152	low_frequency	0.0311	0.0139	0.00893	0.00305	0.0117	0.0153	0.0316	0.0139	0.00898	0.00305	0.0118	1	1	1	1	1	1	1	1	1	1	0.00338	0.963	0	0	0.248	0.00219	0.0716	0.0561	difficult	GRCh38_AllTandemRepeatsandHomopolymers_slop5;GRCh38_AllTandemRepeats_gt100bp_slop5;GRCh38_allTandemRepeats;GRCh38_SimpleRepeat_homopolymer_4to6_slop5;GRCh38_AllTandemRepeats_gt10000bp_slop5;GRCh38_satellites_slop5;GRCh38_lowmappabilityall;GRCh38_nonunique_l100_m2_e1;GRCh38_allOtherDifficultregions;GRCh38_gnomAD_InbreedingCoeff_slop1bp_merge1000bp;GRCh38_contigs_lt500kb;GRCh38_population_CNV_FP_regions;GRCh38_segdups_gt10kb;GRCh38_segdups;GRCh38_alllowmapandsegdupregions;GRCh38_alldifficultregions	ENSG00000279303-ENSG00000279647	ENSG00000279303-ENSG00000279647	intergenic_region	ENSG00000279303-ENSG00000279647	.	MODIFIER	intergenic_region	.	.	.	.	.	.	.	.	.	.	.	.	.	.	.
21	7249110	Sniffles2.INS.1D9M14	N	<INS:510>	INS	INS	510	143.085	215.361	888	884	4	0.00451	known	0.00169	0.00169	rare	0.00622	0	0	0	0	0.0017	0.0063	0	0	0	0	1	1	1	1	1	1	1	1	1	1	0	0.997	0	0	0.0656	7.17e-05	0.0151	0.0281	difficult	GRCh38_AllHomopolymers_gt6bp_imperfectgt10bp_slop5;GRCh38_AllTandemRepeatsandHomopolymers_slop5;GRCh38_SimpleRepeat_homopolymer_7to11_slop5;GRCh38_satellites_slop5;GRCh38_lowmappabilityall;GRCh38_nonunique_l100_m2_e1;GRCh38_allOtherDifficultregions;GRCh38_gnomAD_InbreedingCoeff_slop1bp_merge1000bp;GRCh38_contigs_lt500kb;GRCh38_population_CNV_FP_regions;GRCh38_segdups_gt10kb;GRCh38_segdups;GRCh38_alllowmapandsegdupregions;GRCh38_alldifficultregions	ENSG00000279303-ENSG00000279647	ENSG00000279303-ENSG00000279647	intergenic_region	ENSG00000279303-ENSG00000279647	.	MODIFIER	intergenic_region	.	.	.	.	.	.	.	.	.	.	.	.	.	.	.
21	7250858	Sniffles2.DEL.214M14	N	<DEL:-169>	DEL	DEL	-169	158.764	219.648	888	887	1	0.00113	novel	0.058	0.058	common	0.0954	0.0451	0.0536	0.0335	0.0439	0.0581	0.0958	0.0451	0.0536	0.0335	0.0439	0.142	1	1	1	1	0.141	1	1	1	1	0.00957	0.873	0.0291	0.0291	0.192	0.00222	0.0483	0.0809	difficult	GRCh38_AllTandemRepeatsandHomopolymers_slop5;GRCh38_AllTandemRepeats_gt100bp_slop5;GRCh38_allTandemRepeats;GRCh38_SimpleRepeat_homopolymer_4to6_slop5;GRCh38_AllTandemRepeats_gt10000bp_slop5;GRCh38_satellites_slop5;GRCh38_lowmappabilityall;GRCh38_nonunique_l100_m2_e1;GRCh38_allOtherDifficultregions;GRCh38_gnomAD_InbreedingCoeff_slop1bp_merge1000bp;GRCh38_contigs_lt500kb;GRCh38_population_CNV_FP_regions;GRCh38_segdups_gt10kb;GRCh38_segdups;GRCh38_alllowmapandsegdupregions;GRCh38_alldifficultregions	ENSG00000279303-ENSG00000279647	ENSG00000279303-ENSG00000279647	intergenic_region	ENSG00000279303-ENSG00000279647	.	MODIFIER	intergenic_region	.	.	.	.	.	.	.	.	.	.	.	.	.	.	.
21	7251787	Sniffles2.DEL.215M14	N	<DEL:-856>	DEL	DEL	-856	247.155	98.115	888	888	0	0	known	0.0906	0.0906	common	0.135	0.0625	0.0893	0.061	0.0819	0.0901	0.133	0.0625	0.0893	0.061	0.0819	0.0108	1	0.367	1	0.606	0.0111	1	0.367	1	0.606	0.0163	0.809	0.0621	0.0621	0.17	0.00495	0.0795	0.0835	difficult	GRCh38_AllTandemRepeatsandHomopolymers_slop5;GRCh38_AllTandemRepeats_gt100bp_slop5;GRCh38_allTandemRepeats;GRCh38_SimpleRepeat_homopolymer_4to6_slop5;GRCh38_AllTandemRepeats_gt10000bp_slop5;GRCh38_satellites_slop5;GRCh38_lowmappabilityall;GRCh38_nonunique_l100_m2_e1;GRCh38_nonunique_l250_m0_e0;GRCh38_allOtherDifficultregions;GRCh38_gnomAD_InbreedingCoeff_slop1bp_merge1000bp;GRCh38_contigs_lt500kb;GRCh38_population_CNV_FP_regions;GRCh38_segdups_gt10kb;GRCh38_segdups;GRCh38_alllowmapandsegdupregions;GRCh38_alldifficultregions	ENSG00000279303-ENSG00000279647	ENSG00000279303-ENSG00000279647	intergenic_region	ENSG00000279303-ENSG00000279647	.	MODIFIER	intergenic_region	.	.	.	.	.	.	.	.	.	.	.	.	.	.	.
21	7252436	Sniffles2.DEL.217M14	N	<DEL:-151>	DEL	DEL	-151	133.353	326.127	888	886	2	0.00225	novel	0.045	0.045	low_frequency	0.0705	0.0243	0.0536	0.0366	0.0263	0.0457	0.0732	0.0243	0.0536	0.0366	0.0263	0.614	1	1	1	1	0.621	1	1	1	1	0.00845	0.902	0.05	0.05	0.201	0.00321	0.0799	0.0563	difficult	GRCh38_AllTandemRepeatsandHomopolymers_slop5;GRCh38_AllTandemRepeats_gt100bp_slop5;GRCh38_allTandemRepeats;GRCh38_SimpleRepeat_homopolymer_4to6_slop5;GRCh38_AllTandemRepeats_gt10000bp_slop5;GRCh38_satellites_slop5;GRCh38_lowmappabilityall;GRCh38_nonunique_l100_m2_e1;GRCh38_allOtherDifficultregions;GRCh38_gnomAD_InbreedingCoeff_slop1bp_merge1000bp;GRCh38_contigs_lt500kb;GRCh38_population_CNV_FP_regions;GRCh38_segdups_gt10kb;GRCh38_segdups;GRCh38_alllowmapandsegdupregions;GRCh38_alldifficultregions	ENSG00000279303-ENSG00000279647	ENSG00000279303-ENSG00000279647	intergenic_region	ENSG00000279303-ENSG00000279647	.	MODIFIER	intergenic_region	.	.	.	.	.	.	.	.	.	.	.	.	.	.	.
21	7253224	Sniffles2.DEL.218M14	N	<DEL:-171>	DEL	DEL	-171	160.669	315.379	888	888	0	0	novel	0.158	0.158	common	0.195	0.142	0.161	0.116	0.158	0.158	0.195	0.142	0.161	0.116	0.158	1.74e-05	0.0777	0.00876	0.133	0.00909	1.74e-05	0.0777	0.00876	0.133	0.00909	0.0349	0.681	0.103	0.103	0.19	0.0406	0.242	0.112	difficult	GRCh38_AllTandemRepeatsandHomopolymers_slop5;GRCh38_AllTandemRepeats_gt100bp_slop5;GRCh38_allTandemRepeats;GRCh38_SimpleRepeat_homopolymer_4to6_slop5;GRCh38_AllTandemRepeats_gt10000bp_slop5;GRCh38_satellites_slop5;GRCh38_lowmappabilityall;GRCh38_nonunique_l100_m2_e1;GRCh38_nonunique_l250_m0_e0;GRCh38_allOtherDifficultregions;GRCh38_contigs_lt500kb;GRCh38_population_CNV_FP_regions;GRCh38_segdups_gt10kb;GRCh38_segdups;GRCh38_alllowmapandsegdupregions;GRCh38_alldifficultregions	ENSG00000279303-ENSG00000279647	ENSG00000279303-ENSG00000279647	intergenic_region	ENSG00000279303-ENSG00000279647	.	MODIFIER	intergenic_region	.	.	.	.	.	.	.	.	.	.	.	.	.	.	.
21	7254299	Sniffles2.DEL.21AM14	N	<DEL:-277>	DEL	DEL	-277	109.649	291.796	888	888	0	0	novel	0.179	0.179	common	0.253	0.149	0.143	0.146	0.167	0.179	0.253	0.149	0.143	0.146	0.167	1.03e-09	0.0435	0.0273	0.0265	0.005	1.03e-09	0.0435	0.0273	0.0265	0.005	0.0462	0.631	0.107	0.107	0.204	0.175	0.33	0.128	difficult	GRCh38_AllHomopolymers_gt6bp_imperfectgt10bp_slop5;GRCh38_AllTandemRepeatsandHomopolymers_slop5;GRCh38_AllTandemRepeats_gt100bp_slop5;GRCh38_allTandemRepeats;GRCh38_SimpleRepeat_homopolymer_7to11_slop5;GRCh38_SimpleRepeat_homopolymer_4to6_slop5;GRCh38_AllTandemRepeats_gt10000bp_slop5;GRCh38_satellites_slop5;GRCh38_lowmappabilityall;GRCh38_nonunique_l100_m2_e1;GRCh38_nonunique_l250_m0_e0;GRCh38_allOtherDifficultregions;GRCh38_gnomAD_InbreedingCoeff_slop1bp_merge1000bp;GRCh38_contigs_lt500kb;GRCh38_population_CNV_FP_regions;GRCh38_segdups_gt10kb;GRCh38_segdups;GRCh38_alllowmapandsegdupregions;GRCh38_alldifficultregions	ENSG00000279303-ENSG00000279647	ENSG00000279303-ENSG00000279647	intergenic_region	ENSG00000279303-ENSG00000279647	.	MODIFIER	intergenic_region	.	.	.	.	.	.	.	.	.	.	.	.	.	.	.
21	7254677	Sniffles2.INS.1DDM14	N	<INS:231>	INS	INS	231	129.976	78.565	888	888	0	0	novel	0.216	0.216	common	0.297	0.17	0.184	0.18	0.205	0.216	0.297	0.17	0.184	0.18	0.205	4.62e-14	0.0142	0.00145	0.00259	0.000222	4.62e-14	0.0142	0.00145	0.00259	0.000222	0.0557	0.552	0.107	0.107	0.198	0.0484	0.314	0.12	difficult	GRCh38_AllTandemRepeatsandHomopolymers_slop5;GRCh38_AllTandemRepeats_gt100bp_slop5;GRCh38_allTandemRepeats;GRCh38_AllTandemRepeats_gt10000bp_slop5;GRCh38_satellites_slop5;GRCh38_lowmappabilityall;GRCh38_nonunique_l100_m2_e1;GRCh38_allOtherDifficultregions;GRCh38_gnomAD_InbreedingCoeff_slop1bp_merge1000bp;GRCh38_contigs_lt500kb;GRCh38_population_CNV_FP_regions;GRCh38_segdups_gt10kb;GRCh38_segdups;GRCh38_alllowmapandsegdupregions;GRCh38_alldifficultregions	ENSG00000279303-ENSG00000279647	ENSG00000279303-ENSG00000279647	intergenic_region	ENSG00000279303-ENSG00000279647	.	MODIFIER	intergenic_region	.	.	.	.	.	.	.	.	.	.	.	.	.	.	.
21	7256073	Sniffles2.DEL.21BM14	N	<DEL:-170>	DEL	DEL	-170	92.231	226.603	888	888	0	0	novel	0.474	0.474	common	0.483	0.476	0.467	0.463	0.477	0.474	0.483	0.476	0.467	0.463	0.477	1.39e-59	2.34e-33	4.61e-36	5.75e-34	1.11e-39	1.39e-59	2.34e-33	4.61e-36	5.75e-34	1.11e-39	0.373	0.51	0.519	0.519	0.182	0.201	0.467	0.0746	difficult	GRCh38_AllTandemRepeatsandHomopolymers_slop5;GRCh38_AllTandemRepeats_gt100bp_slop5;GRCh38_allTandemRepeats;GRCh38_SimpleRepeat_homopolymer_4to6_slop5;GRCh38_AllTandemRepeats_gt10000bp_slop5;GRCh38_satellites_slop5;GRCh38_lowmappabilityall;GRCh38_nonunique_l100_m2_e1;GRCh38_allOtherDifficultregions;GRCh38_gnomAD_InbreedingCoeff_slop1bp_merge1000bp;GRCh38_contigs_lt500kb;GRCh38_population_CNV_FP_regions;GRCh38_segdups_gt10kb;GRCh38_segdups;GRCh38_alllowmapandsegdupregions;GRCh38_alldifficultregions	ENSG00000279303-ENSG00000279647	ENSG00000279303-ENSG00000279647	intergenic_region	ENSG00000279303-ENSG00000279647	.	MODIFIER	intergenic_region	.	.	.	.	.	.	.	.	.	.	.	.	.	.	.
21	7258830	Sniffles2.INS.1E0M14	N	<INS:50>	INS	INS	50	43.094	389.058	888	888	0	0	novel	0.471	0.471	common	0.467	0.448	0.488	0.476	0.477	0.471	0.467	0.448	0.488	0.476	0.477	2e-51	1.31e-26	2.64e-43	6.29e-38	1.11e-39	2e-51	1.31e-26	2.64e-43	6.29e-38	1.11e-39	0.337	0.472	0.476	0.476	0.186	0.566	0.5	0.0676	difficult	GRCh38_AllTandemRepeatsandHomopolymers_slop5;GRCh38_AllTandemRepeats_gt100bp_slop5;GRCh38_allTandemRepeats;GRCh38_AllTandemRepeats_gt10000bp_slop5;GRCh38_allOtherDifficultregions;GRCh38_gnomAD_InbreedingCoeff_slop1bp_merge1000bp;GRCh38_contigs_lt500kb;GRCh38_population_CNV_FP_regions;GRCh38_segdups_gt10kb;GRCh38_segdups;GRCh38_alllowmapandsegdupregions;GRCh38_alldifficultregions	ENSG00000279303-ENSG00000279647	ENSG00000279303-ENSG00000279647	intergenic_region	ENSG00000279303-ENSG00000279647	.	MODIFIER	intergenic_region	.	.	.	.	.	.	.	.	.	.	.	.	CTCF Binding Site	.	.
21	7259944	Sniffles2.DEL.21EM14	N	<DEL:-65>	DEL	DEL	-65	54.708	348.208	888	888	0	0	novel	0.5	0.5	common	0.51	0.49	0.497	0.5	0.497	0.5	0.51	0.49	0.497	0.5	0.497	1.81e-63	1.08e-34	5.83e-48	1.24e-41	2.4e-45	1.81e-63	1.08e-34	5.83e-48	1.24e-41	2.4e-45	0.501	0.53	0.536	0.536	0.199	0.851	0.572	0.0811	difficult	GRCh38_AllTandemRepeatsandHomopolymers_slop5;GRCh38_AllTandemRepeats_gt100bp_slop5;GRCh38_allTandemRepeats;GRCh38_SimpleRepeat_homopolymer_4to6_slop5;GRCh38_AllTandemRepeats_gt10000bp_slop5;GRCh38_allOtherDifficultregions;GRCh38_gnomAD_InbreedingCoeff_slop1bp_merge1000bp;GRCh38_contigs_lt500kb;GRCh38_population_CNV_FP_regions;GRCh38_segdups_gt10kb;GRCh38_segdups;GRCh38_alllowmapandsegdupregions;GRCh38_alldifficultregions	ENSG00000279303-ENSG00000279647	ENSG00000279303-ENSG00000279647	intergenic_region	ENSG00000279303-ENSG00000279647	.	MODIFIER	intergenic_region	.	.	.	.	.	.	.	.	.	.	.	.	.	.	.
21	7260129	Sniffles2.INS.1E1M14	N	<INS:78>	INS	INS	78	46.67	217.605	888	888	0	0	novel	0.00282	0.00282	rare	0.00208	0.00347	0.00298	0	0.00585	0.00282	0.00208	0.00347	0.00298	0	0.00585	1	1	1	1	1	1	1	1	1	1	0.000563	0.993	0	0	0.257	3.07e-06	3.66e-05	0.0917	difficult	GRCh38_AllTandemRepeatsandHomopolymers_slop5;GRCh38_AllTandemRepeats_gt100bp_slop5;GRCh38_allTandemRepeats;GRCh38_AllTandemRepeats_gt10000bp_slop5;GRCh38_lowmappabilityall;GRCh38_nonunique_l100_m2_e1;GRCh38_allOtherDifficultregions;GRCh38_gnomAD_InbreedingCoeff_slop1bp_merge1000bp;GRCh38_contigs_lt500kb;GRCh38_population_CNV_FP_regions;GRCh38_segdups_gt10kb;GRCh38_segdups;GRCh38_alllowmapandsegdupregions;GRCh38_alldifficultregions	ENSG00000279303-ENSG00000279647	ENSG00000279303-ENSG00000279647	intergenic_region	ENSG00000279303-ENSG00000279647	.	MODIFIER	intergenic_region	.	.	.	.	.	.	.	.	.	.	.	.	.	.	.
21	7263906	Sniffles2.DEL.21FM14	N	<DEL:-54>	DEL	DEL	-54	112.835	286.279	888	878	10	0.0113	novel	0.00169	0.00169	rare	0	0.00347	0.00298	0.00305	0	0.00171	0	0.00347	0.00298	0.00305	0	1	1	1	1	1	1	1	1	1	1	0.000563	0.995	0	0	0.325	6.56e-05	0.000354	0.125	difficult	GRCh38_AllTandemRepeatsandHomopolymers_slop5;GRCh38_AllTandemRepeats_gt100bp_slop5;GRCh38_allTandemRepeats;GRCh38_SimpleRepeat_homopolymer_4to6_slop5;GRCh38_AllTandemRepeats_gt10000bp_slop5;GRCh38_satellites_slop5;GRCh38_lowmappabilityall;GRCh38_nonunique_l100_m2_e1;GRCh38_nonunique_l250_m0_e0;GRCh38_allOtherDifficultregions;GRCh38_gnomAD_InbreedingCoeff_slop1bp_merge1000bp;GRCh38_contigs_lt500kb;GRCh38_population_CNV_FP_regions;GRCh38_segdups_gt10kb;GRCh38_segdups;GRCh38_alllowmapandsegdupregions;GRCh38_alldifficultregions	ENSG00000279303-ENSG00000279647	ENSG00000279303-ENSG00000279647	intergenic_region	ENSG00000279303-ENSG00000279647	.	MODIFIER	intergenic_region	.	.	.	.	.	.	.	.	.	.	.	.	.	.	.
21	7265399	Sniffles2.DEL.220M14	N	<DEL:-1880>	DEL	DEL	-1880	43.362	8.111	888	875	13	0.0146	novel	0.071	0.071	common	0.114	0.0521	0.0566	0.0427	0.0672	0.072	0.12	0.0521	0.0566	0.0429	0.0672	0.331	1	1	1	1	0.215	1	1	1	1	0.0135	0.837	0.016	0.016	0.184	0.00184	0.0688	0.0501	difficult	GRCh38_AllHomopolymers_gt6bp_imperfectgt10bp_slop5;GRCh38_AllTandemRepeatsandHomopolymers_slop5;GRCh38_AllTandemRepeats_gt100bp_slop5;GRCh38_allTandemRepeats;GRCh38_SimpleRepeat_homopolymer_7to11_slop5;GRCh38_SimpleRepeat_homopolymer_4to6_slop5;GRCh38_AllTandemRepeats_gt10000bp_slop5;GRCh38_SimpleRepeat_quadTR_20to50_slop5;GRCh38_satellites_slop5;GRCh38_lowmappabilityall;GRCh38_nonunique_l100_m2_e1;GRCh38_nonunique_l250_m0_e0;GRCh38_allOtherDifficultregions;GRCh38_gnomAD_InbreedingCoeff_slop1bp_merge1000bp;GRCh38_contigs_lt500kb;GRCh38_population_CNV_FP_regions;GRCh38_segdups_gt10kb;GRCh38_segdups;GRCh38_alllowmapandsegdupregions;GRCh38_alldifficultregions	ENSG00000279303-ENSG00000279647	ENSG00000279303-ENSG00000279647	intergenic_region	ENSG00000279303-ENSG00000279647	.	MODIFIER	intergenic_region	.	.	.	.	.	.	.	.	.	.	.	.	.	.	.
21	7269097	Sniffles2.DEL.222M14	N	<DEL:-169>	DEL	DEL	-169	113.211	383.487	888	881	7	0.00788	novel	0.00169	0.00169	rare	0.00622	0	0	0	0	0.0017	0.00641	0	0	0	0	1	1	1	1	1	1	1	1	1	1	0.000563	0.995	0	0	0.287	2.05e-06	6.2e-05	0.0852	difficult	GRCh38_AllTandemRepeatsandHomopolymers_slop5;GRCh38_AllTandemRepeats_gt100bp_slop5;GRCh38_allTandemRepeats;GRCh38_SimpleRepeat_homopolymer_4to6_slop5;GRCh38_AllTandemRepeats_gt10000bp_slop5;GRCh38_satellites_slop5;GRCh38_lowmappabilityall;GRCh38_nonunique_l100_m2_e1;GRCh38_nonunique_l250_m0_e0;GRCh38_allOtherDifficultregions;GRCh38_gnomAD_InbreedingCoeff_slop1bp_merge1000bp;GRCh38_contigs_lt500kb;GRCh38_population_CNV_FP_regions;GRCh38_segdups_gt10kb;GRCh38_segdups;GRCh38_alllowmapandsegdupregions;GRCh38_alldifficultregions	ENSG00000279303-ENSG00000279647	ENSG00000279303-ENSG00000279647	intergenic_region	ENSG00000279303-ENSG00000279647	.	MODIFIER	intergenic_region	.	.	.	.	.	.	.	.	.	.	.	.	.	.	.
21	7270845	Sniffles2.DEL.224M14	N	<DEL:-680>	DEL	DEL	-680	354.615	280.816	888	877	11	0.0124	novel	0.00169	0.00169	rare	0	0	0	0	0.00877	0.00171	0	0	0	0	0.00877	1	1	1	1	1	1	1	1	1	1	0	0.997	0	0	0.0635	8.19e-06	7.4e-05	0.133	difficult	GRCh38_AllTandemRepeatsandHomopolymers_slop5;GRCh38_AllTandemRepeats_gt100bp_slop5;GRCh38_allTandemRepeats;GRCh38_SimpleRepeat_homopolymer_4to6_slop5;GRCh38_AllTandemRepeats_gt10000bp_slop5;GRCh38_satellites_slop5;GRCh38_lowmappabilityall;GRCh38_nonunique_l100_m2_e1;GRCh38_nonunique_l250_m0_e0;GRCh38_allOtherDifficultregions;GRCh38_contigs_lt500kb;GRCh38_population_CNV_FP_regions;GRCh38_segdups_gt10kb;GRCh38_segdups;GRCh38_alllowmapandsegdupregions;GRCh38_alldifficultregions	ENSG00000279303-ENSG00000279647	ENSG00000279303-ENSG00000279647	intergenic_region	ENSG00000279303-ENSG00000279647	.	MODIFIER	intergenic_region	.	.	.	.	.	.	.	.	.	.	.	.	.	.	.
21	7270966	Sniffles2.DEL.223M14	N	<DEL:-2390>	DEL	DEL	-2390	0	0	888	877	11	0.0124	novel	0.00338	0.00338	rare	0.0104	0.00347	0	0	0	0.00342	0.0108	0.00347	0	0	0	1	1	1	1	1	1	1	1	1	1	0.000563	0.992	0	0	0.197	7.38e-05	0.002	0.0938	difficult	GRCh38_AllHomopolymers_gt6bp_imperfectgt10bp_slop5;GRCh38_AllTandemRepeatsandHomopolymers_slop5;GRCh38_AllTandemRepeats_gt100bp_slop5;GRCh38_allTandemRepeats;GRCh38_SimpleRepeat_homopolymer_7to11_slop5;GRCh38_SimpleRepeat_homopolymer_4to6_slop5;GRCh38_AllTandemRepeats_gt10000bp_slop5;GRCh38_satellites_slop5;GRCh38_lowmappabilityall;GRCh38_nonunique_l100_m2_e1;GRCh38_nonunique_l250_m0_e0;GRCh38_allOtherDifficultregions;GRCh38_gnomAD_InbreedingCoeff_slop1bp_merge1000bp;GRCh38_contigs_lt500kb;GRCh38_population_CNV_FP_regions;GRCh38_segdups_gt10kb;GRCh38_segdups;GRCh38_alllowmapandsegdupregions;GRCh38_alldifficultregions	ENSG00000279303-ENSG00000279647	ENSG00000279303-ENSG00000279647	intergenic_region	ENSG00000279303-ENSG00000279647	.	MODIFIER	intergenic_region	.	.	.	.	.	.	.	.	.	.	.	.	.	.	.
21	7271877	Sniffles2.DEL.227M14	N	<DEL:-55>	DEL	DEL	-55	114.697	361.781	888	875	13	0.0146	novel	0.00113	0.00113	rare	0	0	0	0.00305	0.00292	0.00114	0	0	0	0.00307	0.00292	1	1	1	1	1	1	1	1	1	1	0	0.998	0	0	0.0167	4.2e-05	0.000508	0.0637	difficult	GRCh38_AllTandemRepeatsandHomopolymers_slop5;GRCh38_AllTandemRepeats_gt100bp_slop5;GRCh38_allTandemRepeats;GRCh38_SimpleRepeat_homopolymer_4to6_slop5;GRCh38_AllTandemRepeats_gt10000bp_slop5;GRCh38_satellites_slop5;GRCh38_lowmappabilityall;GRCh38_nonunique_l100_m2_e1;GRCh38_allOtherDifficultregions;GRCh38_contigs_lt500kb;GRCh38_population_CNV_FP_regions;GRCh38_segdups_gt10kb;GRCh38_segdups;GRCh38_alllowmapandsegdupregions;GRCh38_alldifficultregions	ENSG00000279303-ENSG00000279647	ENSG00000279303-ENSG00000279647	intergenic_region	ENSG00000279303-ENSG00000279647	.	MODIFIER	intergenic_region	.	.	.	.	.	.	.	.	.	.	.	.	.	.	.
21	7273062	Sniffles2.DEL.226M14	N	<DEL:-54>	DEL	DEL	-54	138.085	280.685	888	878	10	0.0113	novel	0.00451	0.00451	rare	0.0145	0	0	0.00305	0	0.00456	0.015	0	0	0.00307	0	1	1	1	1	1	1	1	1	1	1	0.000563	0.99	0	0	0.149	6.35e-05	0.0409	0.0232	difficult	GRCh38_AllTandemRepeatsandHomopolymers_slop5;GRCh38_AllTandemRepeats_gt100bp_slop5;GRCh38_allTandemRepeats;GRCh38_SimpleRepeat_homopolymer_4to6_slop5;GRCh38_AllTandemRepeats_gt10000bp_slop5;GRCh38_satellites_slop5;GRCh38_lowmappabilityall;GRCh38_nonunique_l100_m2_e1;GRCh38_nonunique_l250_m0_e0;GRCh38_allOtherDifficultregions;GRCh38_gnomAD_InbreedingCoeff_slop1bp_merge1000bp;GRCh38_contigs_lt500kb;GRCh38_population_CNV_FP_regions;GRCh38_segdups_gt10kb;GRCh38_segdups;GRCh38_alllowmapandsegdupregions;GRCh38_alldifficultregions	ENSG00000279303-ENSG00000279647	ENSG00000279303-ENSG00000279647	intergenic_region	ENSG00000279303-ENSG00000279647	.	MODIFIER	intergenic_region	.	.	.	.	.	.	.	.	.	.	.	.	.	.	.
21	7276742	Sniffles2.INS.1E6M14	N	<INS:168>	INS	INS	168	69.718	431.728	888	880	8	0.00901	novel	0.00113	0.00113	rare	0.00208	0	0	0	0.00292	0.00114	0.00212	0	0	0	0.00294	1	1	1	1	1	1	1	1	1	1	0	0.998	0	0	0.0368	0	4.74e-06	0.118	difficult	GRCh38_AllTandemRepeatsandHomopolymers_slop5;GRCh38_AllTandemRepeats_gt100bp_slop5;GRCh38_allTandemRepeats;GRCh38_SimpleRepeat_homopolymer_4to6_slop5;GRCh38_AllTandemRepeats_gt10000bp_slop5;GRCh38_satellites_slop5;GRCh38_lowmappabilityall;GRCh38_nonunique_l100_m2_e1;GRCh38_allOtherDifficultregions;GRCh38_contigs_lt500kb;GRCh38_population_CNV_FP_regions;GRCh38_segdups_gt10kb;GRCh38_segdups;GRCh38_alllowmapandsegdupregions;GRCh38_alldifficultregions	ENSG00000279303-ENSG00000279647	ENSG00000279303-ENSG00000279647	intergenic_region	ENSG00000279303-ENSG00000279647	.	MODIFIER	intergenic_region	.	.	.	.	.	.	.	.	.	.	.	.	.	.	.
21	7277859	Sniffles2.INS.1E7M14	N	<INS:170>	INS	INS	170	186.458	128.648	888	881	7	0.00788	novel	0.114	0.114	common	0.214	0.0764	0.0804	0.0518	0.0965	0.114	0.215	0.0764	0.0808	0.0522	0.0971	0.000212	0.58	0.603	1	1	0.000208	0.58	0.603	1	1	0.0242	0.755	0.0556	0.0556	0.222	0.00347	0.0868	0.0603	difficult	GRCh38_AllTandemRepeatsandHomopolymers_slop5;GRCh38_AllTandemRepeats_gt100bp_slop5;GRCh38_allTandemRepeats;GRCh38_SimpleRepeat_homopolymer_4to6_slop5;GRCh38_AllTandemRepeats_gt10000bp_slop5;GRCh38_satellites_slop5;GRCh38_lowmappabilityall;GRCh38_nonunique_l100_m2_e1;GRCh38_allOtherDifficultregions;GRCh38_gnomAD_InbreedingCoeff_slop1bp_merge1000bp;GRCh38_contigs_lt500kb;GRCh38_population_CNV_FP_regions;GRCh38_segdups_gt10kb;GRCh38_segdups;GRCh38_alllowmapandsegdupregions;GRCh38_alldifficultregions	ENSG00000279303-ENSG00000279647	ENSG00000279303-ENSG00000279647	intergenic_region	ENSG00000279303-ENSG00000279647	.	MODIFIER	intergenic_region	.	.	.	.	.	.	.	.	.	.	.	.	.	.	.
21	7288600	Sniffles2.DEL.228M14	N	<DEL:-90>	DEL	DEL	-90	88.728	178.474	888	887	1	0.00113	novel	0.0146	0.0146	low_frequency	0.0436	0.0104	0	0.0061	0	0.0147	0.0436	0.0104	0	0.0061	0	1	1	1	1	1	1	1	1	1	1	0.00338	0.964	0	0	0.23	0.000157	0.0189	0.0378	difficult	GRCh38_AllTandemRepeatsandHomopolymers_slop5;GRCh38_AllTandemRepeats_gt100bp_slop5;GRCh38_allTandemRepeats;GRCh38_SimpleRepeat_homopolymer_4to6_slop5;GRCh38_AllTandemRepeats_gt10000bp_slop5;GRCh38_satellites_slop5;GRCh38_lowmappabilityall;GRCh38_nonunique_l100_m2_e1;GRCh38_nonunique_l250_m0_e0;GRCh38_allOtherDifficultregions;GRCh38_gnomAD_InbreedingCoeff_slop1bp_merge1000bp;GRCh38_contigs_lt500kb;GRCh38_population_CNV_FP_regions;GRCh38_segdups_gt10kb;GRCh38_segdups;GRCh38_alllowmapandsegdupregions;GRCh38_alldifficultregions	ENSG00000279303-ENSG00000279647	ENSG00000279303-ENSG00000279647	intergenic_region	ENSG00000279303-ENSG00000279647	.	MODIFIER	intergenic_region	.	.	.	.	.	.	.	.	.	.	.	.	.	.	.
21	7292273	Sniffles2.INS.1EFM14	N	<INS:852>	INS	INS	852	179.699	112.62	888	885	3	0.00338	novel	0.104	0.104	common	0.164	0.118	0.0893	0.0457	0.079	0.104	0.165	0.118	0.0893	0.046	0.079	0.00824	0.693	0.367	1	0.603	0.00822	0.693	0.367	1	0.603	0.0163	0.782	0.0492	0.0492	0.165	0.00346	0.14	0.0604	difficult	GRCh38_AllTandemRepeatsandHomopolymers_slop5;GRCh38_AllTandemRepeats_gt100bp_slop5;GRCh38_allTandemRepeats;GRCh38_SimpleRepeat_homopolymer_4to6_slop5;GRCh38_AllTandemRepeats_gt10000bp_slop5;GRCh38_satellites_slop5;GRCh38_lowmappabilityall;GRCh38_nonunique_l100_m2_e1;GRCh38_allOtherDifficultregions;GRCh38_gnomAD_InbreedingCoeff_slop1bp_merge1000bp;GRCh38_contigs_lt500kb;GRCh38_population_CNV_FP_regions;GRCh38_segdups_gt10kb;GRCh38_segdups;GRCh38_alllowmapandsegdupregions;GRCh38_alldifficultregions	ENSG00000279303-ENSG00000279647	ENSG00000279303-ENSG00000279647	intergenic_region	ENSG00000279303-ENSG00000279647	.	MODIFIER	intergenic_region	.	.	.	.	.	.	.	.	.	.	.	.	.	.	.
21	7292283	Sniffles2.DEL.229M14	N	<DEL:-171>	DEL	DEL	-171	138.876	199.508	888	885	3	0.00338	novel	0.119	0.119	common	0.193	0.0486	0.137	0.0518	0.12	0.119	0.195	0.0486	0.137	0.0522	0.12	1.89e-05	1	0.0461	1	0.136	1.78e-05	1	0.0461	1	0.136	0.0439	0.783	0.213	0.213	0.302	0.0295	0.11	0.148	difficult	GRCh38_AllTandemRepeatsandHomopolymers_slop5;GRCh38_AllTandemRepeats_gt100bp_slop5;GRCh38_allTandemRepeats;GRCh38_SimpleRepeat_homopolymer_4to6_slop5;GRCh38_AllTandemRepeats_gt10000bp_slop5;GRCh38_satellites_slop5;GRCh38_lowmappabilityall;GRCh38_nonunique_l100_m2_e1;GRCh38_nonunique_l250_m0_e0;GRCh38_allOtherDifficultregions;GRCh38_gnomAD_InbreedingCoeff_slop1bp_merge1000bp;GRCh38_contigs_lt500kb;GRCh38_population_CNV_FP_regions;GRCh38_segdups_gt10kb;GRCh38_segdups;GRCh38_alllowmapandsegdupregions;GRCh38_alldifficultregions	ENSG00000279303-ENSG00000279647	ENSG00000279303-ENSG00000279647	intergenic_region	ENSG00000279303-ENSG00000279647	.	MODIFIER	intergenic_region	.	.	.	.	.	.	.	.	.	.	.	.	.	.	.
21	7292284	Sniffles2.INS.1F0M14	N	<INS:3920>	INS	INS	3920	86.199	60.001	888	725	163	0.184	novel	0.00394	0.00394	rare	0.0124	0	0	0	0.00292	0.00483	0.02	0	0	0	0.00352	1	1	1	1	1	1	1	1	1	1	0.000563	0.991	0	0	0.294	3.79e-05	0.00197	0.113	difficult	GRCh38_AllTandemRepeatsandHomopolymers_slop5;GRCh38_AllTandemRepeats_gt100bp_slop5;GRCh38_allTandemRepeats;GRCh38_SimpleRepeat_homopolymer_4to6_slop5;GRCh38_AllTandemRepeats_gt10000bp_slop5;GRCh38_satellites_slop5;GRCh38_lowmappabilityall;GRCh38_nonunique_l100_m2_e1;GRCh38_allOtherDifficultregions;GRCh38_gnomAD_InbreedingCoeff_slop1bp_merge1000bp;GRCh38_contigs_lt500kb;GRCh38_population_CNV_FP_regions;GRCh38_segdups_gt10kb;GRCh38_segdups;GRCh38_alllowmapandsegdupregions;GRCh38_alldifficultregions	ENSG00000279303-ENSG00000279647	ENSG00000279303-ENSG00000279647	intergenic_region	ENSG00000279303-ENSG00000279647	.	MODIFIER	intergenic_region	.	.	.	.	.	.	.	.	.	.	.	.	.	.	.
21	7292524	Sniffles2.INS.1F2M14	N	<INS:3064>	INS	INS	3064	51.67	43.136	888	763	125	0.141	novel	0.00113	0.00113	rare	0.00415	0	0	0	0	0.00131	0.00559	0	0	0	0	1	1	1	1	1	1	1	1	1	1	0.000563	0.997	0	0	0.605	0	1.25e-05	0.013	difficult	GRCh38_AllTandemRepeatsandHomopolymers_slop5;GRCh38_AllTandemRepeats_gt100bp_slop5;GRCh38_allTandemRepeats;GRCh38_SimpleRepeat_homopolymer_4to6_slop5;GRCh38_AllTandemRepeats_gt10000bp_slop5;GRCh38_satellites_slop5;GRCh38_lowmappabilityall;GRCh38_nonunique_l100_m2_e1;GRCh38_allOtherDifficultregions;GRCh38_gnomAD_InbreedingCoeff_slop1bp_merge1000bp;GRCh38_contigs_lt500kb;GRCh38_population_CNV_FP_regions;GRCh38_segdups_gt10kb;GRCh38_segdups;GRCh38_alllowmapandsegdupregions;GRCh38_alldifficultregions	ENSG00000279303-ENSG00000279647	ENSG00000279303-ENSG00000279647	intergenic_region	ENSG00000279303-ENSG00000279647	.	MODIFIER	intergenic_region	.	.	.	.	.	.	.	.	.	.	.	.	.	.	.
21	7294369	Sniffles2.DEL.22AM14	N	<DEL:-70>	DEL	DEL	-70	179.977	197.271	888	885	3	0.00338	novel	0.00732	0.00732	low_frequency	0.027	0	0	0	0	0.00734	0.0272	0	0	0	0	1	1	1	1	1	1	1	1	1	1	0.00169	0.982	0	0	0.239	0.000373	0.0124	0.0439	difficult	GRCh38_AllTandemRepeatsandHomopolymers_slop5;GRCh38_AllTandemRepeats_gt100bp_slop5;GRCh38_allTandemRepeats;GRCh38_SimpleRepeat_homopolymer_4to6_slop5;GRCh38_AllTandemRepeats_gt10000bp_slop5;GRCh38_satellites_slop5;GRCh38_lowmappabilityall;GRCh38_nonunique_l100_m2_e1;GRCh38_nonunique_l250_m0_e0;GRCh38_allOtherDifficultregions;GRCh38_contigs_lt500kb;GRCh38_population_CNV_FP_regions;GRCh38_segdups_gt10kb;GRCh38_segdups;GRCh38_alllowmapandsegdupregions;GRCh38_alldifficultregions	ENSG00000279303-ENSG00000279647	ENSG00000279303-ENSG00000279647	intergenic_region	ENSG00000279303-ENSG00000279647	.	MODIFIER	intergenic_region	.	.	.	.	.	.	.	.	.	.	.	.	.	.	.
21	7296689	Sniffles2.INS.1F4M14	N	<INS:70>	INS	INS	70	92.166	130.601	888	887	1	0.00113	novel	0.122	0.122	common	0.218	0.0417	0.125	0.0549	0.117	0.122	0.218	0.0417	0.125	0.0552	0.117	6.44e-07	1	0.0792	1	0.133	6.44e-07	1	0.0792	1	0.133	0.0405	0.775	0.194	0.194	0.295	0.00578	0.109	0.0696	difficult	GRCh38_AllTandemRepeatsandHomopolymers_slop5;GRCh38_AllTandemRepeats_gt100bp_slop5;GRCh38_allTandemRepeats;GRCh38_AllTandemRepeats_gt10000bp_slop5;GRCh38_satellites_slop5;GRCh38_lowmappabilityall;GRCh38_nonunique_l100_m2_e1;GRCh38_nonunique_l250_m0_e0;GRCh38_allOtherDifficultregions;GRCh38_gnomAD_InbreedingCoeff_slop1bp_merge1000bp;GRCh38_contigs_lt500kb;GRCh38_population_CNV_FP_regions;GRCh38_segdups_gt10kb;GRCh38_segdups;GRCh38_alllowmapandsegdupregions;GRCh38_alldifficultregions	ENSG00000279303-ENSG00000279647	ENSG00000279303-ENSG00000279647	intergenic_region	ENSG00000279303-ENSG00000279647	.	MODIFIER	intergenic_region	.	.	.	.	.	.	.	.	.	.	.	.	.	.	.
21	7305829	Sniffles2.DEL.238M14	N	<DEL:-60>	DEL	DEL	-60	101.742	287.913	888	874	14	0.0158	novel	0.00507	0.00507	low_frequency	0.0145	0.00347	0	0	0.00292	0.00458	0.0129	0.00352	0	0	0.00294	1	1	1	1	1	1	1	1	1	1	0.00113	0.988	0	0	0.299	5.12e-05	0.0163	0.0237	difficult	GRCh38_AllTandemRepeatsandHomopolymers_slop5;GRCh38_AllTandemRepeats_gt100bp_slop5;GRCh38_allTandemRepeats;GRCh38_SimpleRepeat_homopolymer_4to6_slop5;GRCh38_AllTandemRepeats_gt10000bp_slop5;GRCh38_satellites_slop5;GRCh38_lowmappabilityall;GRCh38_nonunique_l100_m2_e1;GRCh38_nonunique_l250_m0_e0;GRCh38_allOtherDifficultregions;GRCh38_gnomAD_InbreedingCoeff_slop1bp_merge1000bp;GRCh38_contigs_lt500kb;GRCh38_population_CNV_FP_regions;GRCh38_segdups_gt10kb;GRCh38_segdups;GRCh38_alllowmapandsegdupregions;GRCh38_alldifficultregions	ENSG00000279303-ENSG00000279647	ENSG00000279303-ENSG00000279647	intergenic_region	ENSG00000279303-ENSG00000279647	.	MODIFIER	intergenic_region	.	.	.	.	.	.	.	.	.	.	.	.	.	.	.
21	7306515	Sniffles2.DEL.23AM14	N	<DEL:-1191>	DEL	DEL	-1191	394.049	100.504	888	870	18	0.0203	novel	0.00113	0.00113	rare	0	0	0.00298	0.00305	0	0.00115	0	0	0.00299	0.00312	0	1	1	1	1	1	1	1	1	1	1	0	0.998	0	0	0.143	0.000115	0.000261	0.419	difficult	GRCh38_AllHomopolymers_gt6bp_imperfectgt10bp_slop5;GRCh38_AllTandemRepeatsandHomopolymers_slop5;GRCh38_AllTandemRepeats_gt100bp_slop5;GRCh38_allTandemRepeats;GRCh38_SimpleRepeat_homopolymer_7to11_slop5;GRCh38_SimpleRepeat_homopolymer_4to6_slop5;GRCh38_AllTandemRepeats_gt10000bp_slop5;GRCh38_satellites_slop5;GRCh38_lowmappabilityall;GRCh38_nonunique_l100_m2_e1;GRCh38_nonunique_l250_m0_e0;GRCh38_allOtherDifficultregions;GRCh38_gnomAD_InbreedingCoeff_slop1bp_merge1000bp;GRCh38_contigs_lt500kb;GRCh38_population_CNV_FP_regions;GRCh38_segdups_gt10kb;GRCh38_segdups;GRCh38_alllowmapandsegdupregions;GRCh38_alldifficultregions	ENSG00000279303-ENSG00000279647	ENSG00000279303-ENSG00000279647	intergenic_region	ENSG00000279303-ENSG00000279647	.	MODIFIER	intergenic_region	.	.	.	.	.	.	.	.	.	.	.	.	.	.	.
21	7306739	Sniffles2.DEL.239M14	N	<DEL:-61>	DEL	DEL	-61	158.524	332.792	888	870	18	0.0203	novel	0.00563	0.00563	low_frequency	0.0187	0	0.00298	0	0	0.00517	0.0174	0	0.00299	0	0	0.0732	1	1	1	1	0.06	1	1	1	1	0.00113	0.99	0.111	0.111	0.203	4.1e-06	0.000924	0.0601	difficult	GRCh38_AllTandemRepeatsandHomopolymers_slop5;GRCh38_AllTandemRepeats_gt100bp_slop5;GRCh38_allTandemRepeats;GRCh38_SimpleRepeat_homopolymer_4to6_slop5;GRCh38_AllTandemRepeats_gt10000bp_slop5;GRCh38_satellites_slop5;GRCh38_lowmappabilityall;GRCh38_nonunique_l100_m2_e1;GRCh38_allOtherDifficultregions;GRCh38_gnomAD_InbreedingCoeff_slop1bp_merge1000bp;GRCh38_contigs_lt500kb;GRCh38_population_CNV_FP_regions;GRCh38_segdups_gt10kb;GRCh38_segdups;GRCh38_alllowmapandsegdupregions;GRCh38_alldifficultregions	ENSG00000279303-ENSG00000279647	ENSG00000279303-ENSG00000279647	intergenic_region	ENSG00000279303-ENSG00000279647	.	MODIFIER	intergenic_region	.	.	.	.	.	.	.	.	.	.	.	.	.	.	.
21	7307325	Sniffles2.INS.232M14	N	<INS:170>	INS	INS	170	128.561	276.989	888	871	17	0.0191	novel	0.00225	0.00225	rare	0.0083	0	0	0	0	0.0023	0.00866	0	0	0	0	1	1	1	1	1	1	1	1	1	1	0	0.995	0	0	0.082	0.000125	0.000312	0.227	difficult	GRCh38_AllTandemRepeatsandHomopolymers_slop5;GRCh38_AllTandemRepeats_gt100bp_slop5;GRCh38_allTandemRepeats;GRCh38_AllTandemRepeats_gt10000bp_slop5;GRCh38_satellites_slop5;GRCh38_lowmappabilityall;GRCh38_nonunique_l100_m2_e1;GRCh38_allOtherDifficultregions;GRCh38_gnomAD_InbreedingCoeff_slop1bp_merge1000bp;GRCh38_contigs_lt500kb;GRCh38_population_CNV_FP_regions;GRCh38_segdups_gt10kb;GRCh38_segdups;GRCh38_alllowmapandsegdupregions;GRCh38_alldifficultregions	ENSG00000279303-ENSG00000279647	ENSG00000279303-ENSG00000279647	intergenic_region	ENSG00000279303-ENSG00000279647	.	MODIFIER	intergenic_region	.	.	.	.	.	.	.	.	.	.	.	.	.	.	.
21	7308159	Sniffles2.DEL.23BM14	N	<DEL:-170>	DEL	DEL	-170	67.789	374.37	888	870	18	0.0203	novel	0.00563	0.00563	low_frequency	0.0166	0.00347	0	0.00305	0	0.00517	0.0154	0.00347	0	0.00311	0	1	1	1	1	1	1	1	1	1	1	0.00169	0.985	0	0	0.356	0.0001	0.00744	0.184	difficult	GRCh38_AllTandemRepeatsandHomopolymers_slop5;GRCh38_AllTandemRepeats_gt100bp_slop5;GRCh38_allTandemRepeats;GRCh38_SimpleRepeat_homopolymer_4to6_slop5;GRCh38_AllTandemRepeats_gt10000bp_slop5;GRCh38_satellites_slop5;GRCh38_lowmappabilityall;GRCh38_nonunique_l100_m2_e1;GRCh38_allOtherDifficultregions;GRCh38_gnomAD_InbreedingCoeff_slop1bp_merge1000bp;GRCh38_contigs_lt500kb;GRCh38_population_CNV_FP_regions;GRCh38_segdups_gt10kb;GRCh38_segdups;GRCh38_alllowmapandsegdupregions;GRCh38_alldifficultregions	ENSG00000279303-ENSG00000279647	ENSG00000279303-ENSG00000279647	intergenic_region	ENSG00000279303-ENSG00000279647	.	MODIFIER	intergenic_region	.	.	.	.	.	.	.	.	.	.	.	.	.	.	.
21	7308469	Sniffles2.INS.233M14	N	<INS:171>	INS	INS	171	35.404	137.268	888	870	18	0.0203	novel	0.00507	0.00507	low_frequency	0.0166	0.00347	0	0	0	0.00517	0.0174	0.0035	0	0	0	1	1	1	1	1	1	1	1	1	1	0.000563	0.989	0	0	0.138	7.48e-05	0.0157	0.0107	difficult	GRCh38_AllTandemRepeatsandHomopolymers_slop5;GRCh38_AllTandemRepeats_gt100bp_slop5;GRCh38_allTandemRepeats;GRCh38_AllTandemRepeats_gt10000bp_slop5;GRCh38_satellites_slop5;GRCh38_lowmappabilityall;GRCh38_nonunique_l100_m2_e1;GRCh38_allOtherDifficultregions;GRCh38_gnomAD_InbreedingCoeff_slop1bp_merge1000bp;GRCh38_contigs_lt500kb;GRCh38_population_CNV_FP_regions;GRCh38_segdups_gt10kb;GRCh38_segdups;GRCh38_alllowmapandsegdupregions;GRCh38_alldifficultregions	ENSG00000279303-ENSG00000279647	ENSG00000279303-ENSG00000279647	intergenic_region	ENSG00000279303-ENSG00000279647	.	MODIFIER	intergenic_region	.	.	.	.	.	.	.	.	.	.	.	.	.	.	.
21	7311464	Sniffles2.DEL.23CM14	N	<DEL:-513>	DEL	DEL	-513	212.776	173.162	888	868	20	0.0225	novel	0.00338	0.00338	rare	0.0083	0	0.00298	0.00305	0	0.00346	0.00881	0	0.00301	0.00311	0	1	1	1	1	1	1	1	1	1	1	0.000563	0.992	0	0	0.169	1.95e-05	0.00214	0.0693	difficult	GRCh38_AllTandemRepeatsandHomopolymers_slop5;GRCh38_AllTandemRepeats_gt100bp_slop5;GRCh38_allTandemRepeats;GRCh38_SimpleRepeat_homopolymer_4to6_slop5;GRCh38_AllTandemRepeats_gt10000bp_slop5;GRCh38_satellites_slop5;GRCh38_lowmappabilityall;GRCh38_nonunique_l100_m2_e1;GRCh38_nonunique_l250_m0_e0;GRCh38_allOtherDifficultregions;GRCh38_gnomAD_InbreedingCoeff_slop1bp_merge1000bp;GRCh38_contigs_lt500kb;GRCh38_population_CNV_FP_regions;GRCh38_segdups_gt10kb;GRCh38_segdups;GRCh38_alllowmapandsegdupregions;GRCh38_alldifficultregions	ENSG00000279303-ENSG00000279647	ENSG00000279303-ENSG00000279647	intergenic_region	ENSG00000279303-ENSG00000279647	.	MODIFIER	intergenic_region	.	.	.	.	.	.	.	.	.	.	.	.	.	.	.
21	7312519	Sniffles2.DEL.23EM14	N	<DEL:-172>	DEL	DEL	-172	111.646	228.83	888	872	16	0.018	novel	0.00225	0.00225	rare	0.0083	0	0	0	0	0.00229	0.00866	0	0	0	0	1	1	1	1	1	1	1	1	1	1	0.00113	0.993	0	0	0.328	4.1e-06	0.00164	0.0752	difficult	GRCh38_AllTandemRepeatsandHomopolymers_slop5;GRCh38_AllTandemRepeats_gt100bp_slop5;GRCh38_allTandemRepeats;GRCh38_SimpleRepeat_homopolymer_4to6_slop5;GRCh38_AllTandemRepeats_gt10000bp_slop5;GRCh38_satellites_slop5;GRCh38_lowmappabilityall;GRCh38_nonunique_l100_m2_e1;GRCh38_nonunique_l250_m0_e0;GRCh38_allOtherDifficultregions;GRCh38_gnomAD_InbreedingCoeff_slop1bp_merge1000bp;GRCh38_contigs_lt500kb;GRCh38_population_CNV_FP_regions;GRCh38_segdups_gt10kb;GRCh38_segdups;GRCh38_alllowmapandsegdupregions;GRCh38_alldifficultregions	ENSG00000279303-ENSG00000279647	ENSG00000279303-ENSG00000279647	intergenic_region	ENSG00000279303-ENSG00000279647	.	MODIFIER	intergenic_region	.	.	.	.	.	.	.	.	.	.	.	.	.	.	.
21	7313470	Sniffles2.INS.235M14	N	<INS:316>	INS	INS	316	71.674	124.857	888	874	14	0.0158	novel	0.00225	0.00225	rare	0.0083	0	0	0	0	0.00229	0.00858	0	0	0	0	1	1	1	1	1	1	1	1	1	1	0.00113	0.993	0	0	0.371	5.12e-06	0.000431	0.0434	difficult	GRCh38_AllTandemRepeatsandHomopolymers_slop5;GRCh38_AllTandemRepeats_gt100bp_slop5;GRCh38_allTandemRepeats;GRCh38_AllTandemRepeats_gt10000bp_slop5;GRCh38_satellites_slop5;GRCh38_lowmappabilityall;GRCh38_nonunique_l100_m2_e1;GRCh38_allOtherDifficultregions;GRCh38_gnomAD_InbreedingCoeff_slop1bp_merge1000bp;GRCh38_contigs_lt500kb;GRCh38_population_CNV_FP_regions;GRCh38_gaps_slop15kb;GRCh38_segdups_gt10kb;GRCh38_segdups;GRCh38_alllowmapandsegdupregions;GRCh38_alldifficultregions	ENSG00000279303-ENSG00000279647	ENSG00000279303-ENSG00000279647	intergenic_region	ENSG00000279303-ENSG00000279647	.	MODIFIER	intergenic_region	.	.	.	.	.	.	.	.	.	.	.	.	.	.	.
21	7314201	Sniffles2.DEL.23FM14	N	<DEL:-170>	DEL	DEL	-170	77.623	251	888	874	14	0.0158	novel	0.00338	0.00338	rare	0.0104	0.00347	0	0	0	0.00343	0.0107	0.00347	0	0	0	1	1	1	1	1	1	1	1	1	1	0.00113	0.991	0	0	0.295	0.000187	0.00125	0.146	difficult	GRCh38_AllTandemRepeatsandHomopolymers_slop5;GRCh38_AllTandemRepeats_gt100bp_slop5;GRCh38_allTandemRepeats;GRCh38_SimpleRepeat_homopolymer_4to6_slop5;GRCh38_AllTandemRepeats_gt10000bp_slop5;GRCh38_satellites_slop5;GRCh38_lowmappabilityall;GRCh38_nonunique_l100_m2_e1;GRCh38_allOtherDifficultregions;GRCh38_gnomAD_InbreedingCoeff_slop1bp_merge1000bp;GRCh38_contigs_lt500kb;GRCh38_population_CNV_FP_regions;GRCh38_gaps_slop15kb;GRCh38_segdups_gt10kb;GRCh38_segdups;GRCh38_alllowmapandsegdupregions;GRCh38_alldifficultregions	ENSG00000279303-ENSG00000279647	ENSG00000279303-ENSG00000279647	intergenic_region	ENSG00000279303-ENSG00000279647	.	MODIFIER	intergenic_region	.	.	.	.	.	.	.	.	.	.	.	.	.	.	.
21	7317122	Sniffles2.DEL.240M14	N	<DEL:-171>	DEL	DEL	-171	66.269	207.024	888	879	9	0.0101	novel	0.00619	0.00619	low_frequency	0.0124	0.00694	0	0.00305	0.00585	0.00626	0.0127	0.00694	0	0.00312	0.00585	1	1	1	1	1	1	1	1	1	1	0.00113	0.985	0	0	0.222	0.00016	0.00343	0.0904	difficult	GRCh38_AllHomopolymers_gt6bp_imperfectgt10bp_slop5;GRCh38_AllTandemRepeatsandHomopolymers_slop5;GRCh38_AllTandemRepeats_gt100bp_slop5;GRCh38_allTandemRepeats;GRCh38_SimpleRepeat_homopolymer_4to6_slop5;GRCh38_AllTandemRepeats_gt10000bp_slop5;GRCh38_satellites_slop5;GRCh38_SimpleRepeat_imperfecthomopolgt10_slop5;GRCh38_lowmappabilityall;GRCh38_nonunique_l100_m2_e1;GRCh38_allOtherDifficultregions;GRCh38_gnomAD_InbreedingCoeff_slop1bp_merge1000bp;GRCh38_contigs_lt500kb;GRCh38_population_CNV_FP_regions;GRCh38_gaps_slop15kb;GRCh38_segdups_gt10kb;GRCh38_segdups;GRCh38_alllowmapandsegdupregions;GRCh38_alldifficultregions	ENSG00000279303-ENSG00000279647	ENSG00000279303-ENSG00000279647	intergenic_region	ENSG00000279303-ENSG00000279647	.	MODIFIER	intergenic_region	.	.	.	.	.	.	.	.	.	.	.	.	.	.	.
21	7318750	Sniffles2.DEL.241M14	N	<DEL:-82>	DEL	DEL	-82	82.134	368.024	888	881	7	0.00788	novel	0.0191	0.0191	low_frequency	0.0705	0	0	0	0	0.0187	0.0699	0	0	0	0	1	1	1	1	1	1	1	1	1	1	0.00338	0.956	0	0	0.222	0.000151	0.0432	0.0317	difficult	GRCh38_AllHomopolymers_gt6bp_imperfectgt10bp_slop5;GRCh38_AllTandemRepeatsandHomopolymers_slop5;GRCh38_SimpleRepeat_homopolymer_4to6_slop5;GRCh38_SimpleRepeat_imperfecthomopolgt10_slop5;GRCh38_lowmappabilityall;GRCh38_nonunique_l100_m2_e1;GRCh38_allOtherDifficultregions;GRCh38_gnomAD_InbreedingCoeff_slop1bp_merge1000bp;GRCh38_contigs_lt500kb;GRCh38_population_CNV_FP_regions;GRCh38_gaps_slop15kb;GRCh38_segdups_gt10kb;GRCh38_segdups;GRCh38_alllowmapandsegdupregions;GRCh38_alldifficultregions	ENSG00000279303-ENSG00000279647	ENSG00000279303-ENSG00000279647	intergenic_region	ENSG00000279303-ENSG00000279647	.	MODIFIER	intergenic_region	.	.	.	.	.	.	.	.	.	.	.	.	.	.	.
21	7320612	Sniffles2.DEL.242M14	N	<DEL:-167>	DEL	DEL	-167	125.168	317.704	888	882	6	0.00676	novel	0.0935	0.0935	common	0.145	0.0382	0.0595	0.0579	0.134	0.0941	0.147	0.0382	0.0595	0.059	0.134	0.188	1	1	1	0.0465	0.126	1	1	1	0.0465	0.0197	0.796	0.0549	0.0549	0.197	0.0123	0.109	0.113	difficult	GRCh38_AllTandemRepeatsandHomopolymers_slop5;GRCh38_AllTandemRepeats_gt100bp_slop5;GRCh38_allTandemRepeats;GRCh38_SimpleRepeat_homopolymer_4to6_slop5;GRCh38_AllTandemRepeats_201to10000bp_slop5;GRCh38_satellites_slop5;GRCh38_lowmappabilityall;GRCh38_nonunique_l100_m2_e1;GRCh38_nonunique_l250_m0_e0;GRCh38_allOtherDifficultregions;GRCh38_contigs_lt500kb;GRCh38_population_CNV_FP_regions;GRCh38_gaps_slop15kb;GRCh38_segdups_gt10kb;GRCh38_segdups;GRCh38_alllowmapandsegdupregions;GRCh38_alldifficultregions	ENSG00000279303-ENSG00000279647	ENSG00000279303-ENSG00000279647	intergenic_region	ENSG00000279303-ENSG00000279647	.	MODIFIER	intergenic_region	.	.	.	.	.	.	.	.	.	.	.	.	.	.	.
21	7322734	Sniffles2.DEL.243M14	N	<DEL:-1543>	DEL	DEL	-1543	235.646	244.164	888	877	11	0.0124	novel	0.00113	0.00113	rare	0.00415	0	0	0	0	0.00114	0.00426	0	0	0	0	1	1	1	1	1	1	1	1	1	1	0.000563	0.997	0	0	0.157	2.15e-05	0.0149	0.00794	difficult	GRCh38_AllTandemRepeatsandHomopolymers_slop5;GRCh38_AllTandemRepeats_gt100bp_slop5;GRCh38_allTandemRepeats;GRCh38_SimpleRepeat_homopolymer_4to6_slop5;GRCh38_AllTandemRepeats_201to10000bp_slop5;GRCh38_satellites_slop5;GRCh38_lowmappabilityall;GRCh38_nonunique_l100_m2_e1;GRCh38_nonunique_l250_m0_e0;GRCh38_allOtherDifficultregions;GRCh38_gnomAD_InbreedingCoeff_slop1bp_merge1000bp;GRCh38_contigs_lt500kb;GRCh38_population_CNV_FP_regions;GRCh38_gaps_slop15kb;GRCh38_segdups_gt10kb;GRCh38_segdups;GRCh38_alllowmapandsegdupregions;GRCh38_alldifficultregions	ENSG00000279303-ENSG00000279647	ENSG00000279303-ENSG00000279647	intergenic_region	ENSG00000279303-ENSG00000279647	.	MODIFIER	intergenic_region	.	.	.	.	.	.	.	.	.	.	.	.	.	.	.
21	7322886	Sniffles2.DEL.244M14	N	<DEL:-172>	DEL	DEL	-172	95.925	308.669	888	881	7	0.00788	novel	0.105	0.105	common	0.288	0.0312	0.0387	0.0274	0.0468	0.106	0.291	0.0312	0.0387	0.0281	0.0471	1.8e-11	1	1	1	1	1.43e-11	1	1	1	1	0.0287	0.797	0.151	0.151	0.283	0.0241	0.176	0.106	difficult	GRCh38_AllTandemRepeatsandHomopolymers_slop5;GRCh38_AllTandemRepeats_gt100bp_slop5;GRCh38_allTandemRepeats;GRCh38_SimpleRepeat_homopolymer_4to6_slop5;GRCh38_AllTandemRepeats_201to10000bp_slop5;GRCh38_satellites_slop5;GRCh38_lowmappabilityall;GRCh38_nonunique_l100_m2_e1;GRCh38_allOtherDifficultregions;GRCh38_gnomAD_InbreedingCoeff_slop1bp_merge1000bp;GRCh38_contigs_lt500kb;GRCh38_population_CNV_FP_regions;GRCh38_gaps_slop15kb;GRCh38_segdups_gt10kb;GRCh38_segdups;GRCh38_alllowmapandsegdupregions;GRCh38_alldifficultregions	ENSG00000279303-ENSG00000279647	ENSG00000279303-ENSG00000279647	intergenic_region	ENSG00000279303-ENSG00000279647	.	MODIFIER	intergenic_region	.	.	.	.	.	.	.	.	.	.	.	.	.	.	.
21	7324484	Sniffles2.DEL.245M14	N	<DEL:-170>	DEL	DEL	-170	65.981	181.995	888	880	8	0.00901	novel	0.00957	0.00957	low_frequency	0.0187	0.00347	0.00595	0.00305	0.0117	0.00966	0.0189	0.0035	0.00595	0.00312	0.0117	1	1	1	1	1	1	1	1	1	1	0.00225	0.976	0	0	0.244	1.33e-05	0.00094	0.041	difficult	GRCh38_AllTandemRepeatsandHomopolymers_slop5;GRCh38_AllTandemRepeats_gt100bp_slop5;GRCh38_allTandemRepeats;GRCh38_SimpleRepeat_homopolymer_4to6_slop5;GRCh38_AllTandemRepeats_201to10000bp_slop5;GRCh38_satellites_slop5;GRCh38_allOtherDifficultregions;GRCh38_gnomAD_InbreedingCoeff_slop1bp_merge1000bp;GRCh38_contigs_lt500kb;GRCh38_population_CNV_FP_regions;GRCh38_gaps_slop15kb;GRCh38_alldifficultregions	ENSG00000279303-ENSG00000279647	ENSG00000279303-ENSG00000279647	intergenic_region	ENSG00000279303-ENSG00000279647	.	MODIFIER	intergenic_region	.	.	.	.	.	.	.	.	.	.	.	.	.	.	.
21	7326620	Sniffles2.INS.237M14	N	<INS:339>	INS	INS	339	87.787	184.138	888	868	20	0.0225	novel	0.00225	0.00225	rare	0.00622	0	0	0.00305	0	0.0023	0.00649	0	0	0.00312	0	1	1	1	1	1	1	1	1	1	1	0.00113	0.993	0	0	0.654	0	6.84e-06	0.168	difficult	GRCh38_AllTandemRepeatsandHomopolymers_slop5;GRCh38_AllTandemRepeats_gt100bp_slop5;GRCh38_allTandemRepeats;GRCh38_AllTandemRepeats_201to10000bp_slop5;GRCh38_satellites_slop5;GRCh38_lowmappabilityall;GRCh38_nonunique_l100_m2_e1;GRCh38_allOtherDifficultregions;GRCh38_gnomAD_InbreedingCoeff_slop1bp_merge1000bp;GRCh38_contigs_lt500kb;GRCh38_population_CNV_FP_regions;GRCh38_gaps_slop15kb;GRCh38_alllowmapandsegdupregions;GRCh38_alldifficultregions	ENSG00000279303-ENSG00000279647	ENSG00000279303-ENSG00000279647	intergenic_region	ENSG00000279303-ENSG00000279647	.	MODIFIER	intergenic_region	.	.	.	.	.	.	.	.	.	.	.	.	.	.	.
21	7775827	Sniffles2.INS.25FM14	N	<INS:120>	INS	INS	120	65.892	237.536	888	777	111	0.125	novel	0.0197	0.0197	low_frequency	0.056	0.00694	0.00298	0.0061	0.00877	0.0225	0.0634	0.00813	0.00342	0.00725	0.00955	0.0288	1	1	1	1	0.0399	1	1	1	1	0.00282	0.961	0.0312	0.0312	0.213	0.000475	0.0568	0.0304	difficult	GRCh38_AllTandemRepeatsandHomopolymers_slop5;GRCh38_AllTandemRepeats_gt100bp_slop5;GRCh38_allTandemRepeats;GRCh38_AllTandemRepeats_201to10000bp_slop5;GRCh38_allOtherDifficultregions;GRCh38_contigs_lt500kb;GRCh38_false_duplications_incorrect_copy;GRCh38_segdups_gt10kb;GRCh38_chainSelf;GRCh38_segdups;GRCh38_chainSelf_gt10kb;GRCh38_alllowmapandsegdupregions;GRCh38_alldifficultregions	SMIM11B;SMIM11B	ENSG00000273590;ENSG00000273590	transcript;gene_variant	ENST00000612624.4;ENSG00000273590	protein_coding;.	MODIFIER;MODIFIER	downstream_gene_variant;intragenic_variant	.	.	.	.	.	.	.	.	.	.	.	.	Enhancer	.	.
21	7916979	Sniffles2.INS.267M14	N	<INS:244>	INS	INS	244	80.324	149.923	888	888	0	0	novel	0.0107	0.0107	low_frequency	0.0145	0.0104	0.00893	0.00915	0.00877	0.0107	0.0145	0.0104	0.00893	0.00915	0.00877	1	1	1	1	1	1	1	1	1	1	0.00113	0.976	0	0	0.157	0.000853	0.0489	0.0365	difficult	GRCh38_AllTandemRepeatsandHomopolymers_slop5;GRCh38_AllTandemRepeats_gt100bp_slop5;GRCh38_allTandemRepeats;GRCh38_AllTandemRepeats_gt10000bp_slop5;GRCh38_allOtherDifficultregions;GRCh38_gnomAD_InbreedingCoeff_slop1bp_merge1000bp;GRCh38_contigs_lt500kb;GRCh38_population_CNV_FP_regions;GRCh38_gaps_slop15kb;GRCh38_alldifficultregions	KCNE1B-ENSG00000279967	ENSG00000276289-ENSG00000279967	intergenic_region	ENSG00000276289-ENSG00000279967	.	MODIFIER	intergenic_region	.	.	.	.	.	.	.	.	.	.	.	.	.	.	.
21	7918117	Sniffles2.DEL.2B3M14	N	<DEL:-52>	DEL	DEL	-52	64.717	351.367	888	888	0	0	novel	0.00225	0.00225	rare	0	0	0.00298	0	0.00877	0.00225	0	0	0.00298	0	0.00877	1	1	1	1	1	1	1	1	1	1	0.000563	0.994	0	0	0.298	2.05e-05	0.000578	0.0614	difficult	GRCh38_AllTandemRepeatsandHomopolymers_slop5;GRCh38_AllTandemRepeats_gt100bp_slop5;GRCh38_allTandemRepeats;GRCh38_AllTandemRepeats_gt10000bp_slop5;GRCh38_lowmappabilityall;GRCh38_nonunique_l100_m2_e1;GRCh38_allOtherDifficultregions;GRCh38_gnomAD_InbreedingCoeff_slop1bp_merge1000bp;GRCh38_contigs_lt500kb;GRCh38_population_CNV_FP_regions;GRCh38_gaps_slop15kb;GRCh38_alllowmapandsegdupregions;GRCh38_alldifficultregions	KCNE1B-ENSG00000279967	ENSG00000276289-ENSG00000279967	intergenic_region	ENSG00000276289-ENSG00000279967	.	MODIFIER	intergenic_region	.	.	.	.	.	.	.	.	.	.	.	.	.	.	.
21	7923003	Sniffles2.INS.26BM14	N	<INS:54>	INS	INS	54	65.745	283.36	888	888	0	0	novel	0.00507	0.00507	low_frequency	0.00208	0.00694	0	0.00915	0.00877	0.00507	0.00208	0.00694	0	0.00915	0.00877	1	1	1	1	1	1	1	1	1	1	0.00113	0.988	0	0	0.252	2.97e-05	0.0147	0.0307	difficult	GRCh38_AllTandemRepeatsandHomopolymers_slop5;GRCh38_AllTandemRepeats_gt100bp_slop5;GRCh38_allTandemRepeats;GRCh38_AllTandemRepeats_gt10000bp_slop5;GRCh38_allOtherDifficultregions;GRCh38_gnomAD_InbreedingCoeff_slop1bp_merge1000bp;GRCh38_contigs_lt500kb;GRCh38_population_CNV_FP_regions;GRCh38_gaps_slop15kb;GRCh38_alldifficultregions	KCNE1B-ENSG00000279967	ENSG00000276289-ENSG00000279967	intergenic_region	ENSG00000276289-ENSG00000279967	.	MODIFIER	intergenic_region	.	.	.	.	.	.	.	.	.	.	.	.	.	.	.
21	7923792	Sniffles2.INS.26CM14	N	<INS:89>	INS	INS	89	68.184	187.817	888	888	0	0	novel	0.00169	0.00169	rare	0.00622	0	0	0	0	0.00169	0.00622	0	0	0	0	1	1	1	1	1	1	1	1	1	1	0	0.997	0	0	0.103	0	7.02e-06	0.0541	difficult	GRCh38_AllTandemRepeatsandHomopolymers_slop5;GRCh38_AllTandemRepeats_gt100bp_slop5;GRCh38_allTandemRepeats;GRCh38_AllTandemRepeats_gt10000bp_slop5;GRCh38_allOtherDifficultregions;GRCh38_gnomAD_InbreedingCoeff_slop1bp_merge1000bp;GRCh38_contigs_lt500kb;GRCh38_population_CNV_FP_regions;GRCh38_gaps_slop15kb;GRCh38_alldifficultregions	KCNE1B-ENSG00000279967	ENSG00000276289-ENSG00000279967	intergenic_region	ENSG00000276289-ENSG00000279967	.	MODIFIER	intergenic_region	.	.	.	.	.	.	.	.	.	.	.	.	.	.	.
21	7926744	Sniffles2.INS.26FM14	N	<INS:75>	INS	INS	75	90.699	350.407	888	888	0	0	known	0.354	0.354	common	0.301	0.385	0.357	0.36	0.395	0.355	0.303	0.385	0.357	0.36	0.395	1.1e-12	1.11e-11	7.64e-16	6.69e-14	2.16e-14	5.14e-13	1.11e-11	7.64e-16	6.69e-14	2.16e-14	0.161	0.403	0.261	0.261	0.188	0.0415	0.343	0.0898	difficult	GRCh38_AllTandemRepeatsandHomopolymers_slop5;GRCh38_AllTandemRepeats_gt100bp_slop5;GRCh38_allTandemRepeats;GRCh38_AllTandemRepeats_gt10000bp_slop5;GRCh38_allOtherDifficultregions;GRCh38_gnomAD_InbreedingCoeff_slop1bp_merge1000bp;GRCh38_contigs_lt500kb;GRCh38_population_CNV_FP_regions;GRCh38_gaps_slop15kb;GRCh38_alldifficultregions	KCNE1B-ENSG00000279967	ENSG00000276289-ENSG00000279967	intergenic_region	ENSG00000276289-ENSG00000279967	.	MODIFIER	intergenic_region	.	.	.	.	.	.	.	.	.	.	.	.	.	.	.
21	7927258	Sniffles2.DEL.2B5M14	N	<DEL:-55>	DEL	DEL	-55	122.35	314.91	888	888	0	0	novel	0.00507	0.00507	low_frequency	0.0104	0.0104	0.00298	0	0	0.00507	0.0104	0.0104	0.00298	0	0	1	1	1	1	1	1	1	1	1	1	0	0.99	0	0	0.125	0.000502	0.0055	0.271	difficult	GRCh38_AllTandemRepeatsandHomopolymers_slop5;GRCh38_AllTandemRepeats_gt100bp_slop5;GRCh38_allTandemRepeats;GRCh38_AllTandemRepeats_gt10000bp_slop5;GRCh38_allOtherDifficultregions;GRCh38_gnomAD_InbreedingCoeff_slop1bp_merge1000bp;GRCh38_contigs_lt500kb;GRCh38_population_CNV_FP_regions;GRCh38_gaps_slop15kb;GRCh38_alldifficultregions	KCNE1B-ENSG00000279967	ENSG00000276289-ENSG00000279967	intergenic_region	ENSG00000276289-ENSG00000279967	.	MODIFIER	intergenic_region	.	.	.	.	.	.	.	.	.	.	.	.	.	.	.
21	7927387	Sniffles2.INS.275M14	N	<INS:118>	INS	INS	118	104.789	285.431	888	888	0	0	novel	0.00225	0.00225	rare	0.0083	0	0	0	0	0.00225	0.0083	0	0	0	0	1	1	1	1	1	1	1	1	1	1	0.000563	0.994	0	0	0.23	0	3.91e-05	0.0238	difficult	GRCh38_AllTandemRepeatsandHomopolymers_slop5;GRCh38_AllTandemRepeats_gt100bp_slop5;GRCh38_allTandemRepeats;GRCh38_AllTandemRepeats_gt10000bp_slop5;GRCh38_allOtherDifficultregions;GRCh38_gnomAD_InbreedingCoeff_slop1bp_merge1000bp;GRCh38_contigs_lt500kb;GRCh38_population_CNV_FP_regions;GRCh38_gaps_slop15kb;GRCh38_alldifficultregions	KCNE1B-ENSG00000279967	ENSG00000276289-ENSG00000279967	intergenic_region	ENSG00000276289-ENSG00000279967	.	MODIFIER	intergenic_region	.	.	.	.	.	.	.	.	.	.	.	.	.	.	.
21	7928127	Sniffles2.DEL.2B6M14	N	<DEL:-64>	DEL	DEL	-64	80.574	317.814	888	888	0	0	novel	0.0191	0.0191	low_frequency	0.0602	0.00694	0.00298	0.0061	0	0.0186	0.0581	0.00694	0.00298	0.0061	0	1	1	1	1	1	1	1	1	1	1	0.00282	0.956	0	0	0.197	0.000437	0.0402	0.0265	difficult	GRCh38_AllTandemRepeatsandHomopolymers_slop5;GRCh38_AllTandemRepeats_gt100bp_slop5;GRCh38_allTandemRepeats;GRCh38_AllTandemRepeats_gt10000bp_slop5;GRCh38_allOtherDifficultregions;GRCh38_gnomAD_InbreedingCoeff_slop1bp_merge1000bp;GRCh38_contigs_lt500kb;GRCh38_population_CNV_FP_regions;GRCh38_gaps_slop15kb;GRCh38_alldifficultregions	KCNE1B-ENSG00000279967	ENSG00000276289-ENSG00000279967	intergenic_region	ENSG00000276289-ENSG00000279967	.	MODIFIER	intergenic_region	.	.	.	.	.	.	.	.	.	.	.	.	.	.	.
21	7930307	Sniffles2.DEL.2B7M14	N	<DEL:-84>	DEL	DEL	-84	98.78	307.903	888	888	0	0	novel	0.00676	0.00676	low_frequency	0.0208	0	0	0.0061	0	0.00676	0.0208	0	0	0.0061	0	1	1	1	1	1	1	1	1	1	1	0.000563	0.985	0	0	0.175	0.000806	0.0547	0.127	difficult	GRCh38_AllTandemRepeatsandHomopolymers_slop5;GRCh38_AllTandemRepeats_gt100bp_slop5;GRCh38_allTandemRepeats;GRCh38_SimpleRepeat_homopolymer_4to6_slop5;GRCh38_AllTandemRepeats_gt10000bp_slop5;GRCh38_lowmappabilityall;GRCh38_nonunique_l100_m2_e1;GRCh38_allOtherDifficultregions;GRCh38_gnomAD_InbreedingCoeff_slop1bp_merge1000bp;GRCh38_contigs_lt500kb;GRCh38_population_CNV_FP_regions;GRCh38_gaps_slop15kb;GRCh38_alllowmapandsegdupregions;GRCh38_alldifficultregions	KCNE1B-ENSG00000279967	ENSG00000276289-ENSG00000279967	intergenic_region	ENSG00000276289-ENSG00000279967	.	MODIFIER	intergenic_region	.	.	.	.	.	.	.	.	.	.	.	.	.	.	.
21	7930621	Sniffles2.INS.278M14	N	<INS:132>	INS	INS	132	82.483	349.564	888	888	0	0	novel	0.00451	0.00451	rare	0.0166	0	0	0	0	0.00451	0.0166	0	0	0	0	1	1	1	1	1	1	1	1	1	1	0.000563	0.99	0	0	0.187	2.05e-06	0.000213	0.0417	difficult	GRCh38_AllTandemRepeatsandHomopolymers_slop5;GRCh38_AllTandemRepeats_gt100bp_slop5;GRCh38_allTandemRepeats;GRCh38_AllTandemRepeats_gt10000bp_slop5;GRCh38_allOtherDifficultregions;GRCh38_gnomAD_InbreedingCoeff_slop1bp_merge1000bp;GRCh38_contigs_lt500kb;GRCh38_population_CNV_FP_regions;GRCh38_gaps_slop15kb;GRCh38_alldifficultregions	KCNE1B-ENSG00000279967	ENSG00000276289-ENSG00000279967	intergenic_region	ENSG00000276289-ENSG00000279967	.	MODIFIER	intergenic_region	.	.	.	.	.	.	.	.	.	.	.	.	.	.	.
21	7932934	Sniffles2.DEL.2B8M14	N	<DEL:-76>	DEL	DEL	-76	77.739	468.815	888	888	0	0	novel	0.0372	0.0372	low_frequency	0.0353	0.0278	0.0476	0.0671	0.00877	0.0372	0.0353	0.0278	0.0476	0.0671	0.00877	1	1	1	1	1	1	1	1	1	1	0.00507	0.916	0	0	0.165	0.00154	0.0475	0.042	difficult	GRCh38_AllTandemRepeatsandHomopolymers_slop5;GRCh38_AllTandemRepeats_gt100bp_slop5;GRCh38_allTandemRepeats;GRCh38_AllTandemRepeats_gt10000bp_slop5;GRCh38_allOtherDifficultregions;GRCh38_gnomAD_InbreedingCoeff_slop1bp_merge1000bp;GRCh38_contigs_lt500kb;GRCh38_population_CNV_FP_regions;GRCh38_alldifficultregions	KCNE1B-ENSG00000279967	ENSG00000276289-ENSG00000279967	intergenic_region	ENSG00000276289-ENSG00000279967	.	MODIFIER	intergenic_region	.	.	.	.	.	.	.	.	.	.	.	.	.	.	.
21	7933986	Sniffles2.INS.279M14	N	<INS:89>	INS	INS	89	62.785	323.858	888	888	0	0	novel	0.0546	0.0546	common	0.0498	0.0625	0.0536	0.064	0.0468	0.0546	0.0498	0.0625	0.0536	0.064	0.0468	1	1	1	1	1	1	1	1	1	1	0.0107	0.878	0.0412	0.0412	0.175	0.00222	0.0519	0.0818	difficult	GRCh38_AllTandemRepeatsandHomopolymers_slop5;GRCh38_AllTandemRepeats_gt100bp_slop5;GRCh38_allTandemRepeats;GRCh38_SimpleRepeat_homopolymer_4to6_slop5;GRCh38_AllTandemRepeats_gt10000bp_slop5;GRCh38_allOtherDifficultregions;GRCh38_gnomAD_InbreedingCoeff_slop1bp_merge1000bp;GRCh38_contigs_lt500kb;GRCh38_population_CNV_FP_regions;GRCh38_alldifficultregions	KCNE1B-ENSG00000279967	ENSG00000276289-ENSG00000279967	intergenic_region	ENSG00000276289-ENSG00000279967	.	MODIFIER	intergenic_region	.	.	.	.	.	.	.	.	.	.	.	.	.	.	.
21	7936552	Sniffles2.INS.27EM14	N	<INS:60>	INS	INS	60	81.615	498.527	888	888	0	0	novel	0.0777	0.0777	common	0.112	0.0486	0.0506	0.119	0.0409	0.0777	0.112	0.0486	0.0506	0.119	0.0409	0.0522	1	1	0.132	1	0.0522	1	1	0.132	1	0.0146	0.82	0.0145	0.0145	0.162	0.00441	0.0785	0.071	difficult	GRCh38_AllTandemRepeatsandHomopolymers_slop5;GRCh38_AllTandemRepeats_gt100bp_slop5;GRCh38_allTandemRepeats;GRCh38_AllTandemRepeats_gt10000bp_slop5;GRCh38_lowmappabilityall;GRCh38_nonunique_l100_m2_e1;GRCh38_allOtherDifficultregions;GRCh38_gnomAD_InbreedingCoeff_slop1bp_merge1000bp;GRCh38_contigs_lt500kb;GRCh38_population_CNV_FP_regions;GRCh38_alllowmapandsegdupregions;GRCh38_alldifficultregions	KCNE1B-ENSG00000279967	ENSG00000276289-ENSG00000279967	intergenic_region	ENSG00000276289-ENSG00000279967	.	MODIFIER	intergenic_region	.	.	.	.	.	.	.	.	.	.	.	.	.	.	.
21	7938274	Sniffles2.DEL.2BAM14	N	<DEL:-90>	DEL	DEL	-90	58.745	233.854	888	888	0	0	novel	0.358	0.358	common	0.423	0.316	0.336	0.317	0.363	0.358	0.423	0.316	0.336	0.317	0.363	2.63e-34	6.98e-10	1.63e-13	2.07e-11	9.2e-17	2.63e-34	6.98e-10	1.63e-13	2.07e-11	9.2e-17	0.159	0.405	0.277	0.277	0.189	0.264	0.458	0.11	difficult	GRCh38_AllTandemRepeatsandHomopolymers_slop5;GRCh38_AllTandemRepeats_gt100bp_slop5;GRCh38_allTandemRepeats;GRCh38_AllTandemRepeats_gt10000bp_slop5;GRCh38_lowmappabilityall;GRCh38_nonunique_l100_m2_e1;GRCh38_allOtherDifficultregions;GRCh38_gnomAD_InbreedingCoeff_slop1bp_merge1000bp;GRCh38_contigs_lt500kb;GRCh38_population_CNV_FP_regions;GRCh38_alllowmapandsegdupregions;GRCh38_alldifficultregions	KCNE1B-ENSG00000279967	ENSG00000276289-ENSG00000279967	intergenic_region	ENSG00000276289-ENSG00000279967	.	MODIFIER	intergenic_region	.	.	.	.	.	.	.	.	.	.	.	.	CTCF Binding Site	.	.
21	7939602	Sniffles2.INS.281M14	N	<INS:2108>	INS	INS	2108	42.752	37.058	888	888	0	0	novel	0.00113	0.00113	rare	0.00208	0.00347	0	0	0	0.00113	0.00208	0.00347	0	0	0	1	1	1	1	1	1	1	1	1	1	0	0.998	0	0	0.0313	3.07e-06	5.77e-05	0.0573	difficult	GRCh38_AllTandemRepeatsandHomopolymers_slop5;GRCh38_AllTandemRepeats_gt100bp_slop5;GRCh38_allTandemRepeats;GRCh38_AllTandemRepeats_gt10000bp_slop5;GRCh38_allOtherDifficultregions;GRCh38_gnomAD_InbreedingCoeff_slop1bp_merge1000bp;GRCh38_contigs_lt500kb;GRCh38_population_CNV_FP_regions;GRCh38_alldifficultregions	KCNE1B-ENSG00000279967	ENSG00000276289-ENSG00000279967	intergenic_region	ENSG00000276289-ENSG00000279967	.	MODIFIER	intergenic_region	.	.	.	.	.	.	.	.	.	.	.	.	.	.	.
21	7942723	Sniffles2.INS.283M14	N	<INS:70>	INS	INS	70	30.298	191.9	888	888	0	0	known	0.99	0.01	low_frequency	0.983	0.993	0.988	0.991	0.997	0.99	0.983	0.993	0.988	0.991	0.997	1	1	1	1	1	1	1	1	1	1	0.998	0.975	0.975	0	0.157	1	0.982	0.0436	difficult	GRCh38_AllTandemRepeatsandHomopolymers_slop5;GRCh38_AllTandemRepeats_gt100bp_slop5;GRCh38_allTandemRepeats;GRCh38_AllTandemRepeats_gt10000bp_slop5;GRCh38_satellites_slop5;GRCh38_lowmappabilityall;GRCh38_nonunique_l100_m2_e1;GRCh38_allOtherDifficultregions;GRCh38_gnomAD_InbreedingCoeff_slop1bp_merge1000bp;GRCh38_contigs_lt500kb;GRCh38_population_CNV_FP_regions;GRCh38_alllowmapandsegdupregions;GRCh38_alldifficultregions	KCNE1B-ENSG00000279967	ENSG00000276289-ENSG00000279967	intergenic_region	ENSG00000276289-ENSG00000279967	.	MODIFIER	intergenic_region	.	.	.	.	.	.	.	.	.	.	.	.	.	.	.
21	7943128	Sniffles2.DEL.2BBM14	N	<DEL:-54>	DEL	DEL	-54	117.548	179.886	888	888	0	0	novel	0.00282	0.00282	rare	0.0104	0	0	0	0	0.00282	0.0104	0	0	0	0	1	1	1	1	1	1	1	1	1	1	0.000563	0.993	0	0	0.214	0.000499	0.0053	0.279	difficult	GRCh38_AllTandemRepeatsandHomopolymers_slop5;GRCh38_AllTandemRepeats_gt100bp_slop5;GRCh38_allTandemRepeats;GRCh38_SimpleRepeat_homopolymer_4to6_slop5;GRCh38_AllTandemRepeats_gt10000bp_slop5;GRCh38_satellites_slop5;GRCh38_lowmappabilityall;GRCh38_nonunique_l100_m2_e1;GRCh38_allOtherDifficultregions;GRCh38_gnomAD_InbreedingCoeff_slop1bp_merge1000bp;GRCh38_contigs_lt500kb;GRCh38_population_CNV_FP_regions;GRCh38_alllowmapandsegdupregions;GRCh38_alldifficultregions	KCNE1B-ENSG00000279967	ENSG00000276289-ENSG00000279967	intergenic_region	ENSG00000276289-ENSG00000279967	.	MODIFIER	intergenic_region	.	.	.	.	.	.	.	.	.	.	.	.	.	.	.
21	7945208	Sniffles2.INS.285M14	N	<INS:58>	INS	INS	58	153.334	339.819	888	888	0	0	novel	0.00225	0.00225	rare	0.00208	0.0104	0	0	0	0.00225	0.00208	0.0104	0	0	0	1	1	1	1	1	1	1	1	1	1	0	0.995	0	0	0.111	3.18e-05	0.000769	0.148	difficult	GRCh38_AllTandemRepeatsandHomopolymers_slop5;GRCh38_AllTandemRepeats_gt100bp_slop5;GRCh38_allTandemRepeats;GRCh38_AllTandemRepeats_gt10000bp_slop5;GRCh38_satellites_slop5;GRCh38_lowmappabilityall;GRCh38_nonunique_l100_m2_e1;GRCh38_allOtherDifficultregions;GRCh38_gnomAD_InbreedingCoeff_slop1bp_merge1000bp;GRCh38_contigs_lt500kb;GRCh38_population_CNV_FP_regions;GRCh38_alllowmapandsegdupregions;GRCh38_alldifficultregions	KCNE1B-ENSG00000279967	ENSG00000276289-ENSG00000279967	intergenic_region	ENSG00000276289-ENSG00000279967	.	MODIFIER	intergenic_region	.	.	.	.	.	.	.	.	.	.	.	.	.	.	.
21	7948394	Sniffles2.DEL.2BEM14	N	<DEL:-70>	DEL	DEL	-70	56.538	252.233	888	888	0	0	novel	0.0298	0.0298	low_frequency	0.0208	0.0243	0.0387	0.0213	0.0468	0.0298	0.0208	0.0243	0.0387	0.0213	0.0468	1	1	1	1	1	1	1	1	1	1	0.00845	0.923	0	0	0.231	0.000533	0.0119	0.193	difficult	GRCh38_AllTandemRepeatsandHomopolymers_slop5;GRCh38_AllTandemRepeats_gt100bp_slop5;GRCh38_allTandemRepeats;GRCh38_AllTandemRepeats_gt10000bp_slop5;GRCh38_satellites_slop5;GRCh38_lowmappabilityall;GRCh38_nonunique_l100_m2_e1;GRCh38_allOtherDifficultregions;GRCh38_gnomAD_InbreedingCoeff_slop1bp_merge1000bp;GRCh38_contigs_lt500kb;GRCh38_population_CNV_FP_regions;GRCh38_alllowmapandsegdupregions;GRCh38_alldifficultregions	KCNE1B-ENSG00000279967	ENSG00000276289-ENSG00000279967	intergenic_region	ENSG00000276289-ENSG00000279967	.	MODIFIER	intergenic_region	.	.	.	.	.	.	.	.	.	.	.	.	.	.	.
21	7949293	Sniffles2.INS.288M14	N	<INS:70>	INS	INS	70	47.077	397.921	888	888	0	0	novel	0.0484	0.0484	low_frequency	0.0996	0.0486	0.0149	0.0244	0.0322	0.049	0.102	0.0486	0.0149	0.0244	0.0322	0.142	1	1	1	1	0.146	1	1	1	1	0.00788	0.89	0.0116	0.0116	0.2	0.00121	0.1	0.0439	difficult	GRCh38_AllTandemRepeatsandHomopolymers_slop5;GRCh38_AllTandemRepeats_gt100bp_slop5;GRCh38_allTandemRepeats;GRCh38_AllTandemRepeats_gt10000bp_slop5;GRCh38_satellites_slop5;GRCh38_allOtherDifficultregions;GRCh38_gnomAD_InbreedingCoeff_slop1bp_merge1000bp;GRCh38_contigs_lt500kb;GRCh38_population_CNV_FP_regions;GRCh38_alldifficultregions	KCNE1B-ENSG00000279967	ENSG00000276289-ENSG00000279967	intergenic_region	ENSG00000276289-ENSG00000279967	.	MODIFIER	intergenic_region	.	.	.	.	.	.	.	.	.	.	.	.	.	.	.
21	7954315	Sniffles2.INS.290M14	N	<INS:60>	INS	INS	60	109.498	348.639	888	888	0	0	novel	0.00113	0.00113	rare	0.00415	0	0	0	0	0.00113	0.00415	0	0	0	0	1	1	1	1	1	1	1	1	1	1	0	0.998	0	0	0.0283	2.05e-06	0.000204	0.0201	difficult	GRCh38_AllTandemRepeatsandHomopolymers_slop5;GRCh38_AllTandemRepeats_gt100bp_slop5;GRCh38_allTandemRepeats;GRCh38_AllTandemRepeats_gt10000bp_slop5;GRCh38_satellites_slop5;GRCh38_allOtherDifficultregions;GRCh38_gnomAD_InbreedingCoeff_slop1bp_merge1000bp;GRCh38_contigs_lt500kb;GRCh38_population_CNV_FP_regions;GRCh38_alldifficultregions	KCNE1B-ENSG00000279967	ENSG00000276289-ENSG00000279967	intergenic_region	ENSG00000276289-ENSG00000279967	.	MODIFIER	intergenic_region	.	.	.	.	.	.	.	.	.	.	.	.	.	.	.
21	7956638	Sniffles2.DEL.2C1M14	N	<DEL:-79>	DEL	DEL	-79	115.745	257.777	888	888	0	0	novel	0.0732	0.0732	common	0.0498	0.0556	0.128	0.064	0.076	0.0732	0.0498	0.0556	0.128	0.064	0.076	1	1	0.0786	1	0.602	1	1	0.0786	1	0.602	0.0146	0.839	0.0462	0.0462	0.175	0.00106	0.0417	0.0422	difficult	GRCh38_AllTandemRepeatsandHomopolymers_slop5;GRCh38_AllTandemRepeats_gt100bp_slop5;GRCh38_allTandemRepeats;GRCh38_AllTandemRepeats_gt10000bp_slop5;GRCh38_satellites_slop5;GRCh38_allOtherDifficultregions;GRCh38_gnomAD_InbreedingCoeff_slop1bp_merge1000bp;GRCh38_contigs_lt500kb;GRCh38_population_CNV_FP_regions;GRCh38_alldifficultregions	KCNE1B-ENSG00000279967	ENSG00000276289-ENSG00000279967	intergenic_region	ENSG00000276289-ENSG00000279967	.	MODIFIER	intergenic_region	.	.	.	.	.	.	.	.	.	.	.	.	.	.	.
21	7957600	Sniffles2.DEL.2C2M14	N	<DEL:-62>	DEL	DEL	-62	76.415	308.263	888	888	0	0	novel	0.106	0.106	common	0.0996	0.066	0.14	0.128	0.0936	0.106	0.0996	0.066	0.14	0.128	0.0936	0.142	1	0.0469	0.0781	0.367	0.142	1	0.0469	0.0781	0.367	0.0214	0.766	0.0479	0.0479	0.184	0.00773	0.136	0.0592	difficult	GRCh38_AllTandemRepeatsandHomopolymers_slop5;GRCh38_AllTandemRepeats_gt100bp_slop5;GRCh38_allTandemRepeats;GRCh38_AllTandemRepeats_gt10000bp_slop5;GRCh38_satellites_slop5;GRCh38_allOtherDifficultregions;GRCh38_gnomAD_InbreedingCoeff_slop1bp_merge1000bp;GRCh38_contigs_lt500kb;GRCh38_population_CNV_FP_regions;GRCh38_alldifficultregions	KCNE1B-ENSG00000279967	ENSG00000276289-ENSG00000279967	intergenic_region	ENSG00000276289-ENSG00000279967	.	MODIFIER	intergenic_region	.	.	.	.	.	.	.	.	.	.	.	.	.	.	.
21	7960591	Sniffles2.INS.29FM14	N	<INS:324>	INS	INS	324	209.27	282.251	888	888	0	0	novel	0.355	0.355	common	0.486	0.347	0.268	0.351	0.269	0.355	0.486	0.347	0.268	0.351	0.269	7.54e-61	1.42e-12	7.46e-08	1.19e-14	7.72e-08	7.54e-61	1.42e-12	7.46e-08	1.19e-14	7.72e-08	0.176	0.413	0.301	0.301	0.188	0.378	0.495	0.11	difficult	GRCh38_AllTandemRepeatsandHomopolymers_slop5;GRCh38_AllTandemRepeats_gt100bp_slop5;GRCh38_allTandemRepeats;GRCh38_AllTandemRepeats_gt10000bp_slop5;GRCh38_satellites_slop5;GRCh38_allOtherDifficultregions;GRCh38_gnomAD_InbreedingCoeff_slop1bp_merge1000bp;GRCh38_contigs_lt500kb;GRCh38_population_CNV_FP_regions;GRCh38_alldifficultregions	KCNE1B-ENSG00000279967	ENSG00000276289-ENSG00000279967	intergenic_region	ENSG00000276289-ENSG00000279967	.	MODIFIER	intergenic_region	.	.	.	.	.	.	.	.	.	.	.	.	.	.	.
21	7962616	Sniffles2.DEL.2C3M14	N	<DEL:-170>	DEL	DEL	-170	113.088	395.864	888	888	0	0	novel	0.0619	0.0619	common	0.0498	0.0833	0.0714	0.0793	0.0351	0.0619	0.0498	0.0833	0.0714	0.0793	0.0351	1	0.599	1	0.601	1	1	0.599	1	0.601	1	0.00845	0.861	0.00909	0.00909	0.159	0.00294	0.0253	0.119	difficult	GRCh38_AllTandemRepeatsandHomopolymers_slop5;GRCh38_AllTandemRepeats_gt100bp_slop5;GRCh38_allTandemRepeats;GRCh38_SimpleRepeat_homopolymer_4to6_slop5;GRCh38_AllTandemRepeats_gt10000bp_slop5;GRCh38_satellites_slop5;GRCh38_lowmappabilityall;GRCh38_nonunique_l100_m2_e1;GRCh38_allOtherDifficultregions;GRCh38_gnomAD_InbreedingCoeff_slop1bp_merge1000bp;GRCh38_contigs_lt500kb;GRCh38_population_CNV_FP_regions;GRCh38_alllowmapandsegdupregions;GRCh38_alldifficultregions	KCNE1B-ENSG00000279967	ENSG00000276289-ENSG00000279967	intergenic_region	ENSG00000276289-ENSG00000279967	.	MODIFIER	intergenic_region	.	.	.	.	.	.	.	.	.	.	.	.	.	.	.
21	7963495	Sniffles2.DEL.2C4M14	N	<DEL:-525>	DEL	DEL	-525	261.399	138.157	888	888	0	0	novel	0.0462	0.0462	low_frequency	0.0456	0.0694	0.0417	0.0488	0.0292	0.0462	0.0456	0.0694	0.0417	0.0488	0.0292	1	1	1	1	1	1	1	1	1	1	0.00901	0.892	0.0122	0.0122	0.179	0.00151	0.0302	0.0479	difficult	GRCh38_AllHomopolymers_gt6bp_imperfectgt10bp_slop5;GRCh38_AllTandemRepeatsandHomopolymers_slop5;GRCh38_AllTandemRepeats_gt100bp_slop5;GRCh38_allTandemRepeats;GRCh38_SimpleRepeat_homopolymer_7to11_slop5;GRCh38_SimpleRepeat_homopolymer_4to6_slop5;GRCh38_AllTandemRepeats_gt10000bp_slop5;GRCh38_satellites_slop5;GRCh38_lowmappabilityall;GRCh38_nonunique_l100_m2_e1;GRCh38_allOtherDifficultregions;GRCh38_gnomAD_InbreedingCoeff_slop1bp_merge1000bp;GRCh38_contigs_lt500kb;GRCh38_population_CNV_FP_regions;GRCh38_alllowmapandsegdupregions;GRCh38_alldifficultregions	KCNE1B-ENSG00000279967	ENSG00000276289-ENSG00000279967	intergenic_region	ENSG00000276289-ENSG00000279967	.	MODIFIER	intergenic_region	.	.	.	.	.	.	.	.	.	.	.	.	.	.	.
21	7967928	Sniffles2.INS.2A0M14	N	<INS:172>	INS	INS	172	167.977	115.55	888	888	0	0	novel	0.218	0.218	common	0.199	0.243	0.19	0.256	0.214	0.217	0.197	0.243	0.19	0.256	0.214	9.3e-06	1.89e-05	0.000793	6.74e-07	6.4e-05	1.79e-05	1.89e-05	0.000793	6.74e-07	6.4e-05	0.0648	0.555	0.134	0.134	0.203	0.0144	0.179	0.0743	difficult	GRCh38_AllTandemRepeatsandHomopolymers_slop5;GRCh38_AllTandemRepeats_gt100bp_slop5;GRCh38_allTandemRepeats;GRCh38_SimpleRepeat_homopolymer_4to6_slop5;GRCh38_AllTandemRepeats_gt10000bp_slop5;GRCh38_satellites_slop5;GRCh38_lowmappabilityall;GRCh38_nonunique_l100_m2_e1;GRCh38_allOtherDifficultregions;GRCh38_gnomAD_InbreedingCoeff_slop1bp_merge1000bp;GRCh38_contigs_lt500kb;GRCh38_population_CNV_FP_regions;GRCh38_alllowmapandsegdupregions;GRCh38_alldifficultregions	KCNE1B-ENSG00000279967	ENSG00000276289-ENSG00000279967	intergenic_region	ENSG00000276289-ENSG00000279967	.	MODIFIER	intergenic_region	.	.	.	.	.	.	.	.	.	.	.	.	.	.	.
21	7969772	Sniffles2.INS.2A1M14	N	<INS:172>	INS	INS	172	163.511	362.334	888	888	0	0	novel	0.503	0.497	common	0.539	0.496	0.485	0.491	0.485	0.503	0.539	0.496	0.485	0.491	0.485	2.96e-46	7.84e-41	2.34e-42	1.38e-43	3.4e-43	2.96e-46	7.84e-41	2.34e-42	1.38e-43	3.4e-43	0.463	0.539	0.543	0.546	0.188	0.824	0.588	0.115	difficult	GRCh38_AllTandemRepeatsandHomopolymers_slop5;GRCh38_AllTandemRepeats_gt100bp_slop5;GRCh38_allTandemRepeats;GRCh38_AllTandemRepeats_gt10000bp_slop5;GRCh38_satellites_slop5;GRCh38_allOtherDifficultregions;GRCh38_gnomAD_InbreedingCoeff_slop1bp_merge1000bp;GRCh38_contigs_lt500kb;GRCh38_population_CNV_FP_regions;GRCh38_alldifficultregions	KCNE1B-ENSG00000279967	ENSG00000276289-ENSG00000279967	intergenic_region	ENSG00000276289-ENSG00000279967	.	MODIFIER	intergenic_region	.	.	.	.	.	.	.	.	.	.	.	.	.	.	.
21	7970105	Sniffles2.INS.2A2M14	N	<INS:509>	INS	INS	509	256.938	181.177	888	888	0	0	novel	0.0135	0.0135	low_frequency	0.0249	0.00694	0.0119	0.0061	0.0117	0.0135	0.0249	0.00694	0.0119	0.0061	0.0117	1	1	1	1	1	1	1	1	1	1	0.00394	0.967	0.0417	0.0417	0.28	0.000846	0.0538	0.0418	difficult	GRCh38_AllTandemRepeatsandHomopolymers_slop5;GRCh38_AllTandemRepeats_gt100bp_slop5;GRCh38_allTandemRepeats;GRCh38_AllTandemRepeats_gt10000bp_slop5;GRCh38_satellites_slop5;GRCh38_lowmappabilityall;GRCh38_nonunique_l100_m2_e1;GRCh38_allOtherDifficultregions;GRCh38_gnomAD_InbreedingCoeff_slop1bp_merge1000bp;GRCh38_contigs_lt500kb;GRCh38_population_CNV_FP_regions;GRCh38_alllowmapandsegdupregions;GRCh38_alldifficultregions	KCNE1B-ENSG00000279967	ENSG00000276289-ENSG00000279967	intergenic_region	ENSG00000276289-ENSG00000279967	.	MODIFIER	intergenic_region	.	.	.	.	.	.	.	.	.	.	.	.	.	.	.
21	7970121	Sniffles2.DEL.2C5M14	N	<DEL:-1539>	DEL	DEL	-1539	352.986	87.39	888	888	0	0	novel	0.00113	0.00113	rare	0	0	0	0.0061	0	0.00113	0	0	0	0.0061	0	1	1	1	1	1	1	1	1	1	1	0	0.998	0	0	0.207	0	0.000106	0.124	difficult	GRCh38_AllHomopolymers_gt6bp_imperfectgt10bp_slop5;GRCh38_AllTandemRepeatsandHomopolymers_slop5;GRCh38_AllTandemRepeats_gt100bp_slop5;GRCh38_allTandemRepeats;GRCh38_SimpleRepeat_homopolymer_7to11_slop5;GRCh38_SimpleRepeat_homopolymer_4to6_slop5;GRCh38_AllTandemRepeats_gt10000bp_slop5;GRCh38_satellites_slop5;GRCh38_lowmappabilityall;GRCh38_nonunique_l100_m2_e1;GRCh38_nonunique_l250_m0_e0;GRCh38_allOtherDifficultregions;GRCh38_gnomAD_InbreedingCoeff_slop1bp_merge1000bp;GRCh38_contigs_lt500kb;GRCh38_population_CNV_FP_regions;GRCh38_alllowmapandsegdupregions;GRCh38_alldifficultregions	KCNE1B-ENSG00000279967	ENSG00000276289-ENSG00000279967	intergenic_region	ENSG00000276289-ENSG00000279967	.	MODIFIER	intergenic_region	.	.	.	.	.	.	.	.	.	.	.	.	.	.	.
21	7971717	Sniffles2.DEL.2C6M14	N	<DEL:-1695>	DEL	DEL	-1695	141.987	31.28	888	888	0	0	novel	0.00113	0.00113	rare	0.00415	0	0	0	0	0.00113	0.00415	0	0	0	0	1	1	1	1	1	1	1	1	1	1	0	0.998	0	0	0.0269	0	1.06e-06	0.0828	difficult	GRCh38_AllHomopolymers_gt6bp_imperfectgt10bp_slop5;GRCh38_AllTandemRepeatsandHomopolymers_slop5;GRCh38_AllTandemRepeats_gt100bp_slop5;GRCh38_allTandemRepeats;GRCh38_SimpleRepeat_homopolymer_7to11_slop5;GRCh38_SimpleRepeat_homopolymer_4to6_slop5;GRCh38_AllTandemRepeats_gt10000bp_slop5;GRCh38_satellites_slop5;GRCh38_lowmappabilityall;GRCh38_nonunique_l100_m2_e1;GRCh38_nonunique_l250_m0_e0;GRCh38_allOtherDifficultregions;GRCh38_gnomAD_InbreedingCoeff_slop1bp_merge1000bp;GRCh38_contigs_lt500kb;GRCh38_population_CNV_FP_regions;GRCh38_alllowmapandsegdupregions;GRCh38_alldifficultregions	KCNE1B-ENSG00000279967	ENSG00000276289-ENSG00000279967	intergenic_region	ENSG00000276289-ENSG00000279967	.	MODIFIER	intergenic_region	.	.	.	.	.	.	.	.	.	.	.	.	.	.	.
21	7973000	Sniffles2.INS.2A4M14	N	<INS:171>	INS	INS	171	76.609	176.598	888	888	0	0	novel	0.0935	0.0935	common	0.0373	0.066	0.167	0.0976	0.12	0.0935	0.0373	0.066	0.167	0.0976	0.12	1	1	0.00512	0.368	0.136	1	1	0.00512	0.368	0.136	0.0175	0.794	0.0361	0.0361	0.186	0.00954	0.105	0.128	difficult	GRCh38_AllTandemRepeatsandHomopolymers_slop5;GRCh38_AllTandemRepeats_gt100bp_slop5;GRCh38_allTandemRepeats;GRCh38_AllTandemRepeats_gt10000bp_slop5;GRCh38_satellites_slop5;GRCh38_lowmappabilityall;GRCh38_nonunique_l100_m2_e1;GRCh38_nonunique_l250_m0_e0;GRCh38_allOtherDifficultregions;GRCh38_contigs_lt500kb;GRCh38_population_CNV_FP_regions;GRCh38_alllowmapandsegdupregions;GRCh38_alldifficultregions	KCNE1B-ENSG00000279967	ENSG00000276289-ENSG00000279967	intergenic_region	ENSG00000276289-ENSG00000279967	.	MODIFIER	intergenic_region	.	.	.	.	.	.	.	.	.	.	.	.	.	.	.
21	7973024	Sniffles2.DEL.2C8M14	N	<DEL:-115>	DEL	DEL	-115	147.318	260.166	888	888	0	0	novel	0.00169	0.00169	rare	0.00622	0	0	0	0	0.00169	0.00622	0	0	0	0	1	1	1	1	1	1	1	1	1	1	0	0.997	0	0	0.121	0.000106	0.0142	0.0176	difficult	GRCh38_AllTandemRepeatsandHomopolymers_slop5;GRCh38_AllTandemRepeats_gt100bp_slop5;GRCh38_allTandemRepeats;GRCh38_SimpleRepeat_homopolymer_4to6_slop5;GRCh38_AllTandemRepeats_gt10000bp_slop5;GRCh38_satellites_slop5;GRCh38_lowmappabilityall;GRCh38_nonunique_l100_m2_e1;GRCh38_nonunique_l250_m0_e0;GRCh38_allOtherDifficultregions;GRCh38_contigs_lt500kb;GRCh38_population_CNV_FP_regions;GRCh38_alllowmapandsegdupregions;GRCh38_alldifficultregions	KCNE1B-ENSG00000279967	ENSG00000276289-ENSG00000279967	intergenic_region	ENSG00000276289-ENSG00000279967	.	MODIFIER	intergenic_region	.	.	.	.	.	.	.	.	.	.	.	.	.	.	.
21	7975866	Sniffles2.INS.2A5M14	N	<INS:333>	INS	INS	333	124.109	238.268	888	887	1	0.00113	novel	0.115	0.115	common	0.0664	0.139	0.101	0.177	0.117	0.115	0.0664	0.14	0.101	0.177	0.117	0.608	0.0753	0.224	0.00274	0.133	0.608	0.0753	0.224	0.00274	0.133	0.0327	0.74	0.0735	0.0735	0.205	0.00367	0.0608	0.0753	difficult	GRCh38_AllTandemRepeatsandHomopolymers_slop5;GRCh38_AllTandemRepeats_gt100bp_slop5;GRCh38_allTandemRepeats;GRCh38_SimpleRepeat_homopolymer_4to6_slop5;GRCh38_AllTandemRepeats_gt10000bp_slop5;GRCh38_satellites_slop5;GRCh38_lowmappabilityall;GRCh38_nonunique_l100_m2_e1;GRCh38_allOtherDifficultregions;GRCh38_contigs_lt500kb;GRCh38_population_CNV_FP_regions;GRCh38_alllowmapandsegdupregions;GRCh38_alldifficultregions	KCNE1B-ENSG00000279967	ENSG00000276289-ENSG00000279967	intergenic_region	ENSG00000276289-ENSG00000279967	.	MODIFIER	intergenic_region	.	.	.	.	.	.	.	.	.	.	.	.	.	.	.
21	7976320	Sniffles2.DEL.2CAM14	N	<DEL:-77>	DEL	DEL	-77	156.471	344.08	888	888	0	0	novel	0.00957	0.00957	low_frequency	0.0332	0	0	0.00305	0	0.00957	0.0332	0	0	0.00305	0	1	1	1	1	1	1	1	1	1	1	0.00282	0.98	0.118	0.118	0.293	0.000161	0.00188	0.0958	difficult	GRCh38_AllTandemRepeatsandHomopolymers_slop5;GRCh38_AllTandemRepeats_gt100bp_slop5;GRCh38_allTandemRepeats;GRCh38_SimpleRepeat_homopolymer_4to6_slop5;GRCh38_AllTandemRepeats_gt10000bp_slop5;GRCh38_satellites_slop5;GRCh38_lowmappabilityall;GRCh38_nonunique_l100_m2_e1;GRCh38_allOtherDifficultregions;GRCh38_contigs_lt500kb;GRCh38_population_CNV_FP_regions;GRCh38_alllowmapandsegdupregions;GRCh38_alldifficultregions	KCNE1B-ENSG00000279967	ENSG00000276289-ENSG00000279967	intergenic_region	ENSG00000276289-ENSG00000279967	.	MODIFIER	intergenic_region	.	.	.	.	.	.	.	.	.	.	.	.	.	.	.
21	7976912	Sniffles2.INS.2A6M14	N	<INS:170>	INS	INS	170	131.807	239.249	888	887	1	0.00113	novel	0.00113	0.00113	rare	0.00208	0	0.00298	0	0	0.00113	0.00208	0	0.00298	0	0	1	1	1	1	1	1	1	1	1	1	0.000563	0.997	0	0	0.287	1.02e-06	0.000475	0.0416	difficult	GRCh38_AllTandemRepeatsandHomopolymers_slop5;GRCh38_AllTandemRepeats_gt100bp_slop5;GRCh38_allTandemRepeats;GRCh38_AllTandemRepeats_gt10000bp_slop5;GRCh38_satellites_slop5;GRCh38_lowmappabilityall;GRCh38_nonunique_l100_m2_e1;GRCh38_allOtherDifficultregions;GRCh38_contigs_lt500kb;GRCh38_population_CNV_FP_regions;GRCh38_alllowmapandsegdupregions;GRCh38_alldifficultregions	KCNE1B-ENSG00000279967	ENSG00000276289-ENSG00000279967	intergenic_region	ENSG00000276289-ENSG00000279967	.	MODIFIER	intergenic_region	.	.	.	.	.	.	.	.	.	.	.	.	.	.	.
21	7978321	Sniffles2.DEL.2CCM14	N	<DEL:-1020>	DEL	DEL	-1020	203.717	196.77	888	886	2	0.00225	novel	0.00113	0.00113	rare	0.00415	0	0	0	0	0.00113	0.00418	0	0	0	0	1	1	1	1	1	1	1	1	1	1	0	0.998	0	0	0.276	0	2.74e-05	0.0901	difficult	GRCh38_AllHomopolymers_gt6bp_imperfectgt10bp_slop5;GRCh38_AllTandemRepeatsandHomopolymers_slop5;GRCh38_AllTandemRepeats_gt100bp_slop5;GRCh38_allTandemRepeats;GRCh38_SimpleRepeat_homopolymer_7to11_slop5;GRCh38_SimpleRepeat_homopolymer_4to6_slop5;GRCh38_AllTandemRepeats_gt10000bp_slop5;GRCh38_satellites_slop5;GRCh38_lowmappabilityall;GRCh38_nonunique_l100_m2_e1;GRCh38_nonunique_l250_m0_e0;GRCh38_allOtherDifficultregions;GRCh38_contigs_lt500kb;GRCh38_population_CNV_FP_regions;GRCh38_alllowmapandsegdupregions;GRCh38_alldifficultregions	KCNE1B-ENSG00000279967	ENSG00000276289-ENSG00000279967	intergenic_region	ENSG00000276289-ENSG00000279967	.	MODIFIER	intergenic_region	.	.	.	.	.	.	.	.	.	.	.	.	.	.	.
21	7978333	Sniffles2.INS.2A7M14	N	<INS:161>	INS	INS	161	69.162	197.584	888	887	1	0.00113	novel	0.00338	0.00338	rare	0.0083	0.00347	0	0.00305	0	0.00338	0.00833	0.00347	0	0.00305	0	1	1	1	1	1	1	1	1	1	1	0.00169	0.99	0	0	0.352	7.99e-05	0.0289	0.0254	difficult	GRCh38_AllTandemRepeatsandHomopolymers_slop5;GRCh38_AllTandemRepeats_gt100bp_slop5;GRCh38_allTandemRepeats;GRCh38_SimpleRepeat_homopolymer_4to6_slop5;GRCh38_AllTandemRepeats_gt10000bp_slop5;GRCh38_satellites_slop5;GRCh38_lowmappabilityall;GRCh38_nonunique_l100_m2_e1;GRCh38_nonunique_l250_m0_e0;GRCh38_allOtherDifficultregions;GRCh38_contigs_lt500kb;GRCh38_population_CNV_FP_regions;GRCh38_alllowmapandsegdupregions;GRCh38_alldifficultregions	KCNE1B-ENSG00000279967	ENSG00000276289-ENSG00000279967	intergenic_region	ENSG00000276289-ENSG00000279967	.	MODIFIER	intergenic_region	.	.	.	.	.	.	.	.	.	.	.	.	.	.	.
21	7979239	Sniffles2.DEL.2CDM14	N	<DEL:-171>	DEL	DEL	-171	201.479	248.833	888	886	2	0.00225	novel	0.00169	0.00169	rare	0.00622	0	0	0	0	0.00169	0.00628	0	0	0	0	1	1	1	1	1	1	1	1	1	1	0.000563	0.995	0	0	0.582	5.12e-06	2.06e-05	0.295	difficult	GRCh38_AllTandemRepeatsandHomopolymers_slop5;GRCh38_AllTandemRepeats_gt100bp_slop5;GRCh38_allTandemRepeats;GRCh38_SimpleRepeat_homopolymer_4to6_slop5;GRCh38_AllTandemRepeats_gt10000bp_slop5;GRCh38_satellites_slop5;GRCh38_lowmappabilityall;GRCh38_nonunique_l100_m2_e1;GRCh38_nonunique_l250_m0_e0;GRCh38_allOtherDifficultregions;GRCh38_contigs_lt500kb;GRCh38_population_CNV_FP_regions;GRCh38_alllowmapandsegdupregions;GRCh38_alldifficultregions	KCNE1B-ENSG00000279967	ENSG00000276289-ENSG00000279967	intergenic_region	ENSG00000276289-ENSG00000279967	.	MODIFIER	intergenic_region	.	.	.	.	.	.	.	.	.	.	.	.	.	.	.
21	7979772	Sniffles2.INS.2A8M14	N	<INS:333>	INS	INS	333	69.144	257.227	888	887	1	0.00113	novel	0.0631	0.0631	common	0.0394	0.0868	0.0566	0.0884	0.0585	0.0631	0.0396	0.0868	0.0566	0.0884	0.0585	1	0.6	1	0.616	1	1	0.6	1	0.616	1	0.0191	0.852	0.0625	0.0625	0.231	0.00451	0.0292	0.166	difficult	GRCh38_AllTandemRepeatsandHomopolymers_slop5;GRCh38_AllTandemRepeats_gt100bp_slop5;GRCh38_allTandemRepeats;GRCh38_SimpleRepeat_homopolymer_4to6_slop5;GRCh38_AllTandemRepeats_gt10000bp_slop5;GRCh38_satellites_slop5;GRCh38_lowmappabilityall;GRCh38_nonunique_l100_m2_e1;GRCh38_nonunique_l250_m0_e0;GRCh38_allOtherDifficultregions;GRCh38_contigs_lt500kb;GRCh38_population_CNV_FP_regions;GRCh38_alllowmapandsegdupregions;GRCh38_alldifficultregions	KCNE1B-ENSG00000279967	ENSG00000276289-ENSG00000279967	intergenic_region	ENSG00000276289-ENSG00000279967	.	MODIFIER	intergenic_region	.	.	.	.	.	.	.	.	.	.	.	.	.	.	.
21	7980715	Sniffles2.INS.2A9M14	N	<INS:169>	INS	INS	169	79.256	205.331	888	885	3	0.00338	novel	0.00845	0.00845	low_frequency	0.00208	0.00347	0.0119	0.00305	0.0234	0.00848	0.0021	0.00347	0.0119	0.00305	0.0234	1	1	1	1	1	1	1	1	1	1	0.00113	0.981	0	0	0.14	0.000237	0.0197	0.0311	difficult	GRCh38_AllTandemRepeatsandHomopolymers_slop5;GRCh38_AllTandemRepeats_gt100bp_slop5;GRCh38_allTandemRepeats;GRCh38_AllTandemRepeats_gt10000bp_slop5;GRCh38_satellites_slop5;GRCh38_lowmappabilityall;GRCh38_nonunique_l100_m2_e1;GRCh38_nonunique_l250_m0_e0;GRCh38_allOtherDifficultregions;GRCh38_contigs_lt500kb;GRCh38_alllowmapandsegdupregions;GRCh38_alldifficultregions	KCNE1B-ENSG00000279967	ENSG00000276289-ENSG00000279967	intergenic_region	ENSG00000276289-ENSG00000279967	.	MODIFIER	intergenic_region	.	.	.	.	.	.	.	.	.	.	.	.	.	.	.
21	7980788	Sniffles2.DEL.2CEM14	N	<DEL:-171>	DEL	DEL	-171	86.895	265.374	888	888	0	0	novel	0.52	0.48	common	0.635	0.51	0.444	0.521	0.439	0.52	0.635	0.51	0.444	0.521	0.439	2.08e-14	7.13e-09	1.26e-18	4.56e-16	4.1e-14	2.08e-14	7.13e-09	1.26e-18	4.56e-16	4.1e-14	0.548	0.453	0.477	0.481	0.177	0.876	0.697	0.127	difficult	GRCh38_AllTandemRepeatsandHomopolymers_slop5;GRCh38_AllTandemRepeats_gt100bp_slop5;GRCh38_allTandemRepeats;GRCh38_SimpleRepeat_homopolymer_4to6_slop5;GRCh38_AllTandemRepeats_gt10000bp_slop5;GRCh38_satellites_slop5;GRCh38_lowmappabilityall;GRCh38_nonunique_l100_m2_e1;GRCh38_nonunique_l250_m0_e0;GRCh38_allOtherDifficultregions;GRCh38_contigs_lt500kb;GRCh38_alllowmapandsegdupregions;GRCh38_alldifficultregions	KCNE1B-ENSG00000279967	ENSG00000276289-ENSG00000279967	intergenic_region	ENSG00000276289-ENSG00000279967	.	MODIFIER	intergenic_region	.	.	.	.	.	.	.	.	.	.	.	.	.	.	.
21	7983123	Sniffles2.DEL.2D0M14	N	<DEL:-170>	DEL	DEL	-170	119.435	231.804	888	877	11	0.0124	novel	0.00563	0.00563	low_frequency	0.0166	0	0	0.00305	0.00292	0.0057	0.0172	0	0	0.00305	0.00294	1	1	1	1	1	1	1	1	1	1	0.00113	0.986	0	0	0.224	0.000194	0.0137	0.02	difficult	GRCh38_AllTandemRepeatsandHomopolymers_slop5;GRCh38_AllTandemRepeats_gt100bp_slop5;GRCh38_allTandemRepeats;GRCh38_SimpleRepeat_homopolymer_4to6_slop5;GRCh38_AllTandemRepeats_gt10000bp_slop5;GRCh38_satellites_slop5;GRCh38_lowmappabilityall;GRCh38_nonunique_l100_m2_e1;GRCh38_nonunique_l250_m0_e0;GRCh38_allOtherDifficultregions;GRCh38_contigs_lt500kb;GRCh38_alllowmapandsegdupregions;GRCh38_alldifficultregions	KCNE1B-ENSG00000279967	ENSG00000276289-ENSG00000279967	intergenic_region	ENSG00000276289-ENSG00000279967	.	MODIFIER	intergenic_region	.	.	.	.	.	.	.	.	.	.	.	.	.	.	.
21	7983861	Sniffles2.INS.2AAM14	N	<INS:333>	INS	INS	333	95.335	251.268	888	877	11	0.0124	novel	0.089	0.089	common	0.0975	0.0625	0.0923	0.113	0.0731	0.0895	0.0979	0.0629	0.0934	0.114	0.0735	0.709	1	0.365	0.228	0.604	0.707	1	0.365	0.228	0.603	0.022	0.802	0.0637	0.0637	0.196	0.00354	0.0657	0.0882	difficult	GRCh38_AllTandemRepeatsandHomopolymers_slop5;GRCh38_AllTandemRepeats_gt100bp_slop5;GRCh38_allTandemRepeats;GRCh38_SimpleRepeat_homopolymer_4to6_slop5;GRCh38_AllTandemRepeats_gt10000bp_slop5;GRCh38_satellites_slop5;GRCh38_lowmappabilityall;GRCh38_nonunique_l100_m2_e1;GRCh38_nonunique_l250_m0_e0;GRCh38_allOtherDifficultregions;GRCh38_contigs_lt500kb;GRCh38_alllowmapandsegdupregions;GRCh38_alldifficultregions	KCNE1B-ENSG00000279967	ENSG00000276289-ENSG00000279967	intergenic_region	ENSG00000276289-ENSG00000279967	.	MODIFIER	intergenic_region	.	.	.	.	.	.	.	.	.	.	.	.	.	.	.
21	7984023	Sniffles2.DEL.2D1M14	N	<DEL:-3752>	DEL	DEL	-3752	132.862	138.373	888	872	16	0.018	novel	0.00113	0.00113	rare	0.00208	0	0.00298	0	0	0.00115	0.00216	0	0.00301	0	0	1	1	1	1	1	1	1	1	1	1	0	0.998	0	0	0.0301	1.02e-06	7.16e-05	0.0284	difficult	GRCh38_AllHomopolymers_gt6bp_imperfectgt10bp_slop5;GRCh38_AllTandemRepeatsandHomopolymers_slop5;GRCh38_AllTandemRepeats_gt100bp_slop5;GRCh38_allTandemRepeats;GRCh38_SimpleRepeat_homopolymer_7to11_slop5;GRCh38_SimpleRepeat_homopolymer_4to6_slop5;GRCh38_AllTandemRepeats_gt10000bp_slop5;GRCh38_satellites_slop5;GRCh38_lowmappabilityall;GRCh38_nonunique_l100_m2_e1;GRCh38_nonunique_l250_m0_e0;GRCh38_allOtherDifficultregions;GRCh38_contigs_lt500kb;GRCh38_alllowmapandsegdupregions;GRCh38_alldifficultregions	KCNE1B-ENSG00000279967	ENSG00000276289-ENSG00000279967	intergenic_region	ENSG00000276289-ENSG00000279967	.	MODIFIER	intergenic_region	.	.	.	.	.	.	.	.	.	.	.	.	.	.	.
21	7984073	Sniffles2.DEL.2D2M14	N	<DEL:-1703>	DEL	DEL	-1703	53.638	88.378	888	872	16	0.018	novel	0.00113	0.00113	rare	0.00415	0	0	0	0	0.00115	0.00433	0	0	0	0	1	1	1	1	1	1	1	1	1	1	0	0.998	0	0	0.0737	1.23e-05	6.54e-05	0.205	difficult	GRCh38_AllHomopolymers_gt6bp_imperfectgt10bp_slop5;GRCh38_AllTandemRepeatsandHomopolymers_slop5;GRCh38_AllTandemRepeats_gt100bp_slop5;GRCh38_allTandemRepeats;GRCh38_SimpleRepeat_homopolymer_7to11_slop5;GRCh38_SimpleRepeat_homopolymer_4to6_slop5;GRCh38_AllTandemRepeats_gt10000bp_slop5;GRCh38_satellites_slop5;GRCh38_lowmappabilityall;GRCh38_nonunique_l100_m2_e1;GRCh38_nonunique_l250_m0_e0;GRCh38_allOtherDifficultregions;GRCh38_contigs_lt500kb;GRCh38_alllowmapandsegdupregions;GRCh38_alldifficultregions	KCNE1B-ENSG00000279967	ENSG00000276289-ENSG00000279967	intergenic_region	ENSG00000276289-ENSG00000279967	.	MODIFIER	intergenic_region	.	.	.	.	.	.	.	.	.	.	.	.	.	.	.
21	7984584	Sniffles2.DEL.2D3M14	N	<DEL:-2218>	DEL	DEL	-2218	286.266	190.67	888	867	21	0.0236	novel	0.00113	0.00113	rare	0	0	0	0.0061	0	0.00115	0	0	0	0.00614	0	1	1	1	1	1	1	1	1	1	1	0	0.998	0	0	0.0909	0.000364	0.000368	0.916	difficult	GRCh38_AllHomopolymers_gt6bp_imperfectgt10bp_slop5;GRCh38_AllTandemRepeatsandHomopolymers_slop5;GRCh38_AllTandemRepeats_gt100bp_slop5;GRCh38_allTandemRepeats;GRCh38_SimpleRepeat_homopolymer_7to11_slop5;GRCh38_SimpleRepeat_homopolymer_4to6_slop5;GRCh38_AllTandemRepeats_gt10000bp_slop5;GRCh38_satellites_slop5;GRCh38_lowmappabilityall;GRCh38_nonunique_l100_m2_e1;GRCh38_nonunique_l250_m0_e0;GRCh38_allOtherDifficultregions;GRCh38_contigs_lt500kb;GRCh38_alllowmapandsegdupregions;GRCh38_alldifficultregions	KCNE1B-ENSG00000279967	ENSG00000276289-ENSG00000279967	intergenic_region	ENSG00000276289-ENSG00000279967	.	MODIFIER	intergenic_region	.	.	.	.	.	.	.	.	.	.	.	.	.	.	.
21	7984800	Sniffles2.INS.2ABM14	N	<INS:166>	INS	INS	166	79.42	269.708	888	867	21	0.0236	novel	0.00113	0.00113	rare	0	0.00347	0	0	0.00292	0.00115	0	0.00352	0	0	0.00298	1	1	1	1	1	1	1	1	1	1	0	0.998	0	0	0.0293	2.05e-06	9.65e-06	0.186	difficult	GRCh38_AllTandemRepeatsandHomopolymers_slop5;GRCh38_AllTandemRepeats_gt100bp_slop5;GRCh38_allTandemRepeats;GRCh38_AllTandemRepeats_gt10000bp_slop5;GRCh38_satellites_slop5;GRCh38_lowmappabilityall;GRCh38_nonunique_l100_m2_e1;GRCh38_nonunique_l250_m0_e0;GRCh38_allOtherDifficultregions;GRCh38_contigs_lt500kb;GRCh38_alllowmapandsegdupregions;GRCh38_alldifficultregions	KCNE1B-ENSG00000279967	ENSG00000276289-ENSG00000279967	intergenic_region	ENSG00000276289-ENSG00000279967	.	MODIFIER	intergenic_region	.	.	.	.	.	.	.	.	.	.	.	.	.	.	.
21	7984906	Sniffles2.DEL.2D4M14	N	<DEL:-171>	DEL	DEL	-171	88.237	147.487	888	884	4	0.00451	novel	0.721	0.279	common	0.755	0.694	0.804	0.631	0.699	0.72	0.756	0.692	0.804	0.629	0.697	2.02e-05	1.12e-07	0.0289	1.36e-07	0.000488	3.46e-05	9.98e-08	0.0289	1.14e-07	0.000469	0.909	0.479	0.489	0.164	0.181	0.967	0.746	0.0858	difficult	GRCh38_AllTandemRepeatsandHomopolymers_slop5;GRCh38_AllTandemRepeats_gt100bp_slop5;GRCh38_allTandemRepeats;GRCh38_SimpleRepeat_homopolymer_4to6_slop5;GRCh38_AllTandemRepeats_gt10000bp_slop5;GRCh38_satellites_slop5;GRCh38_lowmappabilityall;GRCh38_nonunique_l100_m2_e1;GRCh38_nonunique_l250_m0_e0;GRCh38_allOtherDifficultregions;GRCh38_contigs_lt500kb;GRCh38_alllowmapandsegdupregions;GRCh38_alldifficultregions	KCNE1B-ENSG00000279967	ENSG00000276289-ENSG00000279967	intergenic_region	ENSG00000276289-ENSG00000279967	.	MODIFIER	intergenic_region	.	.	.	.	.	.	.	.	.	.	.	.	.	.	.
21	7987227	Sniffles2.DEL.2D5M14	N	<DEL:-171>	DEL	DEL	-171	77.306	328.076	888	863	25	0.0282	novel	0.00676	0.00676	low_frequency	0.0083	0.0104	0.00893	0.00305	0.00292	0.00695	0.00873	0.0106	0.0092	0.00307	0.00299	1	1	1	1	1	1	1	1	1	1	0.00169	0.983	0	0	0.264	7.07e-05	0.00255	0.114	difficult	GRCh38_AllTandemRepeatsandHomopolymers_slop5;GRCh38_AllTandemRepeats_gt100bp_slop5;GRCh38_allTandemRepeats;GRCh38_SimpleRepeat_homopolymer_4to6_slop5;GRCh38_AllTandemRepeats_gt10000bp_slop5;GRCh38_satellites_slop5;GRCh38_lowmappabilityall;GRCh38_nonunique_l100_m2_e1;GRCh38_allOtherDifficultregions;GRCh38_contigs_lt500kb;GRCh38_alllowmapandsegdupregions;GRCh38_alldifficultregions	KCNE1B-ENSG00000279967	ENSG00000276289-ENSG00000279967	intergenic_region	ENSG00000276289-ENSG00000279967	.	MODIFIER	intergenic_region	.	.	.	.	.	.	.	.	.	.	.	.	.	.	.
21	7987799	Sniffles2.DEL.2D6M14	N	<DEL:-671>	DEL	DEL	-671	202.98	283.585	888	854	34	0.0383	novel	0.00113	0.00113	rare	0	0.00347	0	0	0.00292	0.00117	0	0.00355	0	0	0.00301	1	1	1	1	1	1	1	1	1	1	0	0.998	0	0	0.102	2.05e-06	6.79e-05	0.0382	difficult	GRCh38_AllTandemRepeatsandHomopolymers_slop5;GRCh38_AllTandemRepeats_gt100bp_slop5;GRCh38_allTandemRepeats;GRCh38_SimpleRepeat_homopolymer_4to6_slop5;GRCh38_AllTandemRepeats_gt10000bp_slop5;GRCh38_satellites_slop5;GRCh38_lowmappabilityall;GRCh38_nonunique_l100_m2_e1;GRCh38_nonunique_l250_m0_e0;GRCh38_allOtherDifficultregions;GRCh38_contigs_lt500kb;GRCh38_alllowmapandsegdupregions;GRCh38_alldifficultregions	KCNE1B-ENSG00000279967	ENSG00000276289-ENSG00000279967	intergenic_region	ENSG00000276289-ENSG00000279967	.	MODIFIER	intergenic_region	.	.	.	.	.	.	.	.	.	.	.	.	.	.	.
21	7987939	Sniffles2.INS.2ACM14	N	<INS:333>	INS	INS	333	74.012	191.557	888	860	28	0.0315	novel	0.0321	0.0321	low_frequency	0.0124	0.0625	0.00298	0.0549	0.0409	0.0331	0.0133	0.0634	0.00309	0.0559	0.0414	1	1	1	1	1	1	1	1	1	1	0.00563	0.931	0.0526	0.0526	0.18	0.00393	0.0216	0.195	difficult	GRCh38_AllTandemRepeatsandHomopolymers_slop5;GRCh38_AllTandemRepeats_gt100bp_slop5;GRCh38_allTandemRepeats;GRCh38_SimpleRepeat_homopolymer_4to6_slop5;GRCh38_AllTandemRepeats_gt10000bp_slop5;GRCh38_satellites_slop5;GRCh38_lowmappabilityall;GRCh38_nonunique_l100_m2_e1;GRCh38_nonunique_l250_m0_e0;GRCh38_allOtherDifficultregions;GRCh38_contigs_lt500kb;GRCh38_alllowmapandsegdupregions;GRCh38_alldifficultregions	KCNE1B-ENSG00000279967	ENSG00000276289-ENSG00000279967	intergenic_region	ENSG00000276289-ENSG00000279967	.	MODIFIER	intergenic_region	.	.	.	.	.	.	.	.	.	.	.	.	.	.	.
21	7988103	Sniffles2.DEL.2D8M14	N	<DEL:-3753>	DEL	DEL	-3753	37.707	50.649	888	852	36	0.0405	novel	0.00394	0.00394	rare	0	0.00347	0.00893	0.00305	0.00585	0.00411	0	0.00355	0.00926	0.00309	0.00602	1	1	1	1	1	1	1	1	1	1	0	0.992	0	0	0.0498	1.13e-05	0.00179	0.0469	difficult	GRCh38_AllHomopolymers_gt6bp_imperfectgt10bp_slop5;GRCh38_AllTandemRepeatsandHomopolymers_slop5;GRCh38_AllTandemRepeats_gt100bp_slop5;GRCh38_allTandemRepeats;GRCh38_SimpleRepeat_homopolymer_7to11_slop5;GRCh38_SimpleRepeat_homopolymer_4to6_slop5;GRCh38_AllTandemRepeats_gt10000bp_slop5;GRCh38_satellites_slop5;GRCh38_lowmappabilityall;GRCh38_nonunique_l100_m2_e1;GRCh38_nonunique_l250_m0_e0;GRCh38_allOtherDifficultregions;GRCh38_contigs_lt500kb;GRCh38_alllowmapandsegdupregions;GRCh38_alldifficultregions	KCNE1B-ENSG00000279967	ENSG00000276289-ENSG00000279967	intergenic_region	ENSG00000276289-ENSG00000279967	.	MODIFIER	intergenic_region	.	.	.	.	.	.	.	.	.	.	.	.	.	.	.
21	7988157	Sniffles2.DEL.2D7M14	N	<DEL:-1703>	DEL	DEL	-1703	217.621	201.195	888	858	30	0.0338	novel	0.00225	0.00225	rare	0	0	0	0.0122	0	0.00233	0	0	0	0.0124	0	1	1	1	1	1	1	1	1	1	1	0	0.995	0	0	0.0836	0.000411	0.000867	0.292	difficult	GRCh38_AllHomopolymers_gt6bp_imperfectgt10bp_slop5;GRCh38_AllTandemRepeatsandHomopolymers_slop5;GRCh38_AllTandemRepeats_gt100bp_slop5;GRCh38_allTandemRepeats;GRCh38_SimpleRepeat_homopolymer_7to11_slop5;GRCh38_SimpleRepeat_homopolymer_4to6_slop5;GRCh38_AllTandemRepeats_gt10000bp_slop5;GRCh38_satellites_slop5;GRCh38_lowmappabilityall;GRCh38_nonunique_l100_m2_e1;GRCh38_nonunique_l250_m0_e0;GRCh38_allOtherDifficultregions;GRCh38_contigs_lt500kb;GRCh38_alllowmapandsegdupregions;GRCh38_alldifficultregions	KCNE1B-ENSG00000279967	ENSG00000276289-ENSG00000279967	intergenic_region	ENSG00000276289-ENSG00000279967	.	MODIFIER	intergenic_region	.	.	.	.	.	.	.	.	.	.	.	.	.	.	.
21	7988990	Sniffles2.DEL.2D9M14	N	<DEL:-171>	DEL	DEL	-171	86.855	192.532	888	884	4	0.00451	novel	0.524	0.476	common	0.654	0.552	0.42	0.506	0.439	0.524	0.654	0.552	0.419	0.506	0.439	3.62e-14	1.54e-09	1.66e-13	4.99e-10	6.49e-12	3.82e-14	1.79e-09	2.15e-13	5.58e-10	6.49e-12	0.568	0.421	0.446	0.425	0.186	0.882	0.698	0.127	difficult	GRCh38_AllTandemRepeatsandHomopolymers_slop5;GRCh38_AllTandemRepeats_gt100bp_slop5;GRCh38_allTandemRepeats;GRCh38_SimpleRepeat_homopolymer_4to6_slop5;GRCh38_AllTandemRepeats_gt10000bp_slop5;GRCh38_satellites_slop5;GRCh38_lowmappabilityall;GRCh38_nonunique_l100_m2_e1;GRCh38_nonunique_l250_m0_e0;GRCh38_allOtherDifficultregions;GRCh38_contigs_lt500kb;GRCh38_alllowmapandsegdupregions;GRCh38_alldifficultregions	KCNE1B-ENSG00000279967	ENSG00000276289-ENSG00000279967	intergenic_region	ENSG00000276289-ENSG00000279967	.	MODIFIER	intergenic_region	.	.	.	.	.	.	.	.	.	.	.	.	.	.	.
21	7991311	Sniffles2.DEL.2DBM14	N	<DEL:-172>	DEL	DEL	-172	164.244	135.751	888	861	27	0.0304	novel	0.00563	0.00563	low_frequency	0.00415	0.00694	0.00595	0.00915	0.00292	0.00581	0.00451	0.00699	0.0061	0.0092	0.00296	1	1	1	1	1	1	1	1	1	1	0.000563	0.988	0	0	0.124	0.000429	0.00306	0.145	difficult	GRCh38_AllTandemRepeatsandHomopolymers_slop5;GRCh38_AllTandemRepeats_gt100bp_slop5;GRCh38_allTandemRepeats;GRCh38_SimpleRepeat_homopolymer_4to6_slop5;GRCh38_AllTandemRepeats_gt10000bp_slop5;GRCh38_satellites_slop5;GRCh38_lowmappabilityall;GRCh38_nonunique_l100_m2_e1;GRCh38_allOtherDifficultregions;GRCh38_contigs_lt500kb;GRCh38_alllowmapandsegdupregions;GRCh38_alldifficultregions	KCNE1B-ENSG00000279967	ENSG00000276289-ENSG00000279967	intergenic_region	ENSG00000276289-ENSG00000279967	.	MODIFIER	intergenic_region	.	.	.	.	.	.	.	.	.	.	.	.	.	.	.
21	7992249	Sniffles2.DEL.2DCM14	N	<DEL:-1531>	DEL	DEL	-1531	133.616	118.546	888	865	23	0.0259	novel	0.00169	0.00169	rare	0.00415	0	0.00298	0	0	0.00173	0.00448	0	0.00301	0	0	1	1	1	1	1	1	1	1	1	1	0	0.997	0	0	0.209	1.64e-05	0.00504	0.236	difficult	GRCh38_AllHomopolymers_gt6bp_imperfectgt10bp_slop5;GRCh38_AllTandemRepeatsandHomopolymers_slop5;GRCh38_AllTandemRepeats_gt100bp_slop5;GRCh38_allTandemRepeats;GRCh38_SimpleRepeat_homopolymer_7to11_slop5;GRCh38_SimpleRepeat_homopolymer_4to6_slop5;GRCh38_AllTandemRepeats_gt10000bp_slop5;GRCh38_satellites_slop5;GRCh38_lowmappabilityall;GRCh38_nonunique_l100_m2_e1;GRCh38_nonunique_l250_m0_e0;GRCh38_allOtherDifficultregions;GRCh38_gnomAD_InbreedingCoeff_slop1bp_merge1000bp;GRCh38_contigs_lt500kb;GRCh38_alllowmapandsegdupregions;GRCh38_alldifficultregions	KCNE1B-ENSG00000279967	ENSG00000276289-ENSG00000279967	intergenic_region	ENSG00000276289-ENSG00000279967	.	MODIFIER	intergenic_region	.	.	.	.	.	.	.	.	.	.	.	.	.	.	.
21	7992886	Sniffles2.DEL.2DDM14	N	<DEL:-169>	DEL	DEL	-169	111.066	202.285	888	870	18	0.0203	novel	0.00788	0.00788	low_frequency	0.0124	0	0	0.00305	0.0205	0.00805	0.0131	0	0	0.00307	0.0206	0.031	1	1	1	1	0.0326	1	1	1	1	0.00113	0.985	0.0769	0.0769	0.155	3.28e-05	0.00132	0.0878	difficult	GRCh38_AllTandemRepeatsandHomopolymers_slop5;GRCh38_AllTandemRepeats_gt100bp_slop5;GRCh38_allTandemRepeats;GRCh38_SimpleRepeat_homopolymer_4to6_slop5;GRCh38_AllTandemRepeats_gt10000bp_slop5;GRCh38_satellites_slop5;GRCh38_lowmappabilityall;GRCh38_nonunique_l100_m2_e1;GRCh38_allOtherDifficultregions;GRCh38_gnomAD_InbreedingCoeff_slop1bp_merge1000bp;GRCh38_contigs_lt500kb;GRCh38_alllowmapandsegdupregions;GRCh38_alldifficultregions	KCNE1B-ENSG00000279967	ENSG00000276289-ENSG00000279967	intergenic_region	ENSG00000276289-ENSG00000279967	.	MODIFIER	intergenic_region	.	.	.	.	.	.	.	.	.	.	.	.	.	.	.
21	7993075	Sniffles2.INS.2B0M14	N	<INS:171>	INS	INS	171	52.14	276.66	888	872	16	0.018	novel	0.0141	0.0141	low_frequency	0.0228	0.00347	0.0179	0.0061	0.0146	0.0143	0.0239	0.00347	0.0183	0.00614	0.0146	1	1	1	1	0.0292	1	1	1	1	0.0292	0.00169	0.97	0	0	0.151	5.12e-05	0.00333	0.111	difficult	GRCh38_AllTandemRepeatsandHomopolymers_slop5;GRCh38_AllTandemRepeats_gt100bp_slop5;GRCh38_allTandemRepeats;GRCh38_AllTandemRepeats_gt10000bp_slop5;GRCh38_satellites_slop5;GRCh38_lowmappabilityall;GRCh38_nonunique_l100_m2_e1;GRCh38_allOtherDifficultregions;GRCh38_gnomAD_InbreedingCoeff_slop1bp_merge1000bp;GRCh38_contigs_lt500kb;GRCh38_alllowmapandsegdupregions;GRCh38_alldifficultregions	KCNE1B-ENSG00000279967	ENSG00000276289-ENSG00000279967	intergenic_region	ENSG00000276289-ENSG00000279967	.	MODIFIER	intergenic_region	.	.	.	.	.	.	.	.	.	.	.	.	.	.	.
21	7995204	Sniffles2.DEL.2DFM14	N	<DEL:-171>	DEL	DEL	-171	73.492	375.308	888	876	12	0.0135	novel	0.00619	0.00619	low_frequency	0.00622	0.0139	0.00595	0.00305	0.00292	0.00628	0.00649	0.0139	0.00599	0.00305	0.00294	1	1	1	1	1	1	1	1	1	1	0.000563	0.986	0	0	0.16	6.04e-05	0.0012	0.0863	difficult	GRCh38_AllTandemRepeatsandHomopolymers_slop5;GRCh38_AllTandemRepeats_gt100bp_slop5;GRCh38_allTandemRepeats;GRCh38_SimpleRepeat_homopolymer_4to6_slop5;GRCh38_AllTandemRepeats_gt10000bp_slop5;GRCh38_satellites_slop5;GRCh38_lowmappabilityall;GRCh38_nonunique_l100_m2_e1;GRCh38_nonunique_l250_m0_e0;GRCh38_allOtherDifficultregions;GRCh38_contigs_lt500kb;GRCh38_alllowmapandsegdupregions;GRCh38_alldifficultregions	KCNE1B-ENSG00000279967	ENSG00000276289-ENSG00000279967	intergenic_region	ENSG00000276289-ENSG00000279967	.	MODIFIER	intergenic_region	.	.	.	.	.	.	.	.	.	.	.	.	.	.	.
21	7995251	Sniffles2.DEL.2E0M14	N	<DEL:-1006>	DEL	DEL	-1006	239.439	295.461	888	873	15	0.0169	novel	0.00225	0.00225	rare	0.00622	0.00347	0	0	0	0.00229	0.00655	0.00347	0	0	0	1	1	1	1	1	1	1	1	1	1	0	0.995	0	0	0.119	1.74e-05	0.0052	0.23	difficult	GRCh38_AllTandemRepeatsandHomopolymers_slop5;GRCh38_AllTandemRepeats_gt100bp_slop5;GRCh38_allTandemRepeats;GRCh38_SimpleRepeat_homopolymer_4to6_slop5;GRCh38_AllTandemRepeats_gt10000bp_slop5;GRCh38_satellites_slop5;GRCh38_lowmappabilityall;GRCh38_nonunique_l100_m2_e1;GRCh38_nonunique_l250_m0_e0;GRCh38_allOtherDifficultregions;GRCh38_gnomAD_InbreedingCoeff_slop1bp_merge1000bp;GRCh38_contigs_lt500kb;GRCh38_alllowmapandsegdupregions;GRCh38_alldifficultregions	KCNE1B-ENSG00000279967	ENSG00000276289-ENSG00000279967	intergenic_region	ENSG00000276289-ENSG00000279967	.	MODIFIER	intergenic_region	.	.	.	.	.	.	.	.	.	.	.	.	.	.	.
21	7995937	Sniffles2.DEL.2E1M14	N	<DEL:-332>	DEL	DEL	-332	89.082	91.435	888	887	1	0.00113	novel	0.338	0.338	common	0.432	0.302	0.372	0.293	0.246	0.338	0.432	0.302	0.372	0.293	0.244	1.28e-05	3.05e-06	1.01e-15	9.36e-08	4.47e-05	1.28e-05	3.05e-06	1.01e-15	9.36e-08	4.37e-05	0.136	0.428	0.236	0.236	0.194	0.065	0.386	0.0973	difficult	GRCh38_AllTandemRepeatsandHomopolymers_slop5;GRCh38_AllTandemRepeats_gt100bp_slop5;GRCh38_allTandemRepeats;GRCh38_SimpleRepeat_homopolymer_4to6_slop5;GRCh38_AllTandemRepeats_gt10000bp_slop5;GRCh38_satellites_slop5;GRCh38_lowmappabilityall;GRCh38_nonunique_l100_m2_e1;GRCh38_nonunique_l250_m0_e0;GRCh38_allOtherDifficultregions;GRCh38_gnomAD_InbreedingCoeff_slop1bp_merge1000bp;GRCh38_contigs_lt500kb;GRCh38_alllowmapandsegdupregions;GRCh38_alldifficultregions	KCNE1B-ENSG00000279967	ENSG00000276289-ENSG00000279967	intergenic_region	ENSG00000276289-ENSG00000279967	.	MODIFIER	intergenic_region	.	.	.	.	.	.	.	.	.	.	.	.	.	.	.
21	7996496	Sniffles2.DEL.2E2M14	N	<DEL:-1532>	DEL	DEL	-1532	125.032	380.58	888	876	12	0.0135	novel	0.00113	0.00113	rare	0.00208	0	0	0.00305	0	0.00114	0.00216	0	0	0.00305	0	1	1	1	1	1	1	1	1	1	1	0	0.998	0	0	0.0908	4.1e-06	0.000615	0.0272	difficult	GRCh38_AllHomopolymers_gt6bp_imperfectgt10bp_slop5;GRCh38_AllTandemRepeatsandHomopolymers_slop5;GRCh38_AllTandemRepeats_gt100bp_slop5;GRCh38_allTandemRepeats;GRCh38_SimpleRepeat_homopolymer_7to11_slop5;GRCh38_SimpleRepeat_homopolymer_4to6_slop5;GRCh38_AllTandemRepeats_gt10000bp_slop5;GRCh38_satellites_slop5;GRCh38_lowmappabilityall;GRCh38_nonunique_l100_m2_e1;GRCh38_nonunique_l250_m0_e0;GRCh38_allOtherDifficultregions;GRCh38_contigs_lt500kb;GRCh38_alllowmapandsegdupregions;GRCh38_alldifficultregions	KCNE1B-ENSG00000279967	ENSG00000276289-ENSG00000279967	intergenic_region	ENSG00000276289-ENSG00000279967	.	MODIFIER	intergenic_region	.	.	.	.	.	.	.	.	.	.	.	.	.	.	.
21	7997118	Sniffles2.DEL.2E3M14	N	<DEL:-118>	DEL	DEL	-118	81.463	376.113	888	878	10	0.0113	novel	0.00113	0.00113	rare	0.00415	0	0	0	0	0.00114	0.00429	0	0	0	0	1	1	1	1	1	1	1	1	1	1	0	0.998	0	0	0.0973	3.59e-05	0.000243	0.147	difficult	GRCh38_AllTandemRepeatsandHomopolymers_slop5;GRCh38_AllTandemRepeats_gt100bp_slop5;GRCh38_allTandemRepeats;GRCh38_SimpleRepeat_homopolymer_4to6_slop5;GRCh38_AllTandemRepeats_gt10000bp_slop5;GRCh38_satellites_slop5;GRCh38_lowmappabilityall;GRCh38_nonunique_l100_m2_e1;GRCh38_nonunique_l250_m0_e0;GRCh38_allOtherDifficultregions;GRCh38_contigs_lt500kb;GRCh38_alllowmapandsegdupregions;GRCh38_alldifficultregions	KCNE1B-ENSG00000279967	ENSG00000276289-ENSG00000279967	intergenic_region	ENSG00000276289-ENSG00000279967	.	MODIFIER	intergenic_region	.	.	.	.	.	.	.	.	.	.	.	.	.	.	.
21	7997307	Sniffles2.INS.2B1M14	N	<INS:171>	INS	INS	171	41.835	178.649	888	879	9	0.0101	novel	0.0614	0.0614	common	0.0519	0.0174	0.158	0.0305	0.0468	0.062	0.0536	0.0174	0.158	0.0305	0.0471	1	1	0.0157	1	1	1	1	0.0157	1	1	0.0107	0.865	0.0367	0.0367	0.174	0.0048	0.11	0.0965	difficult	GRCh38_AllTandemRepeatsandHomopolymers_slop5;GRCh38_AllTandemRepeats_gt100bp_slop5;GRCh38_allTandemRepeats;GRCh38_AllTandemRepeats_gt10000bp_slop5;GRCh38_satellites_slop5;GRCh38_lowmappabilityall;GRCh38_nonunique_l100_m2_e1;GRCh38_nonunique_l250_m0_e0;GRCh38_allOtherDifficultregions;GRCh38_contigs_lt500kb;GRCh38_alllowmapandsegdupregions;GRCh38_alldifficultregions	KCNE1B-ENSG00000279967	ENSG00000276289-ENSG00000279967	intergenic_region	ENSG00000276289-ENSG00000279967	.	MODIFIER	intergenic_region	.	.	.	.	.	.	.	.	.	.	.	.	.	.	.
21	7998289	Sniffles2.DEL.303M14	N	<DEL:-1535>	DEL	DEL	-1535	103.163	77.659	888	871	17	0.0191	novel	0.00282	0.00282	rare	0.0083	0.00347	0	0	0	0.00287	0.00873	0.00347	0	0	0	1	1	1	1	1	1	1	1	1	1	0.000563	0.993	0	0	0.163	0.000124	0.00965	0.0215	difficult	GRCh38_AllHomopolymers_gt6bp_imperfectgt10bp_slop5;GRCh38_AllTandemRepeatsandHomopolymers_slop5;GRCh38_AllTandemRepeats_gt100bp_slop5;GRCh38_allTandemRepeats;GRCh38_SimpleRepeat_homopolymer_7to11_slop5;GRCh38_SimpleRepeat_homopolymer_4to6_slop5;GRCh38_AllTandemRepeats_gt10000bp_slop5;GRCh38_satellites_slop5;GRCh38_lowmappabilityall;GRCh38_nonunique_l100_m2_e1;GRCh38_nonunique_l250_m0_e0;GRCh38_allOtherDifficultregions;GRCh38_gnomAD_InbreedingCoeff_slop1bp_merge1000bp;GRCh38_contigs_lt500kb;GRCh38_alllowmapandsegdupregions;GRCh38_alldifficultregions	KCNE1B-ENSG00000279967	ENSG00000276289-ENSG00000279967	intergenic_region	ENSG00000276289-ENSG00000279967	.	MODIFIER	intergenic_region	.	.	.	.	.	.	.	.	.	.	.	.	.	.	.
21	7999452	Sniffles2.DEL.304M14	N	<DEL:-172>	DEL	DEL	-172	165.435	210.98	888	874	14	0.0158	novel	0.00845	0.00845	low_frequency	0.0124	0.00347	0.00298	0.00915	0.0117	0.00858	0.013	0.00347	0.00299	0.00926	0.0117	1	1	1	1	1	1	1	1	1	1	0	0.983	0	0	0.124	2.15e-05	0.000661	0.0571	difficult	GRCh38_AllTandemRepeatsandHomopolymers_slop5;GRCh38_AllTandemRepeats_gt100bp_slop5;GRCh38_allTandemRepeats;GRCh38_SimpleRepeat_homopolymer_4to6_slop5;GRCh38_AllTandemRepeats_gt10000bp_slop5;GRCh38_satellites_slop5;GRCh38_lowmappabilityall;GRCh38_nonunique_l100_m2_e1;GRCh38_nonunique_l250_m0_e0;GRCh38_allOtherDifficultregions;GRCh38_gnomAD_InbreedingCoeff_slop1bp_merge1000bp;GRCh38_contigs_lt500kb;GRCh38_alllowmapandsegdupregions;GRCh38_alldifficultregions	KCNE1B-ENSG00000279967	ENSG00000276289-ENSG00000279967	intergenic_region	ENSG00000276289-ENSG00000279967	.	MODIFIER	intergenic_region	.	.	.	.	.	.	.	.	.	.	.	.	.	.	.
21	7999506	Sniffles2.DEL.305M14	N	<DEL:-3914>	DEL	DEL	-3914	45.678	319.553	888	868	20	0.0225	novel	0.00169	0.00169	rare	0	0	0	0.0061	0.00292	0.00173	0	0	0	0.00614	0.00296	1	1	1	1	1	1	1	1	1	1	0	0.997	0	0	0.059	2.05e-06	9.74e-05	0.0622	difficult	GRCh38_AllHomopolymers_gt6bp_imperfectgt10bp_slop5;GRCh38_AllTandemRepeatsandHomopolymers_slop5;GRCh38_AllTandemRepeats_gt100bp_slop5;GRCh38_allTandemRepeats;GRCh38_SimpleRepeat_homopolymer_7to11_slop5;GRCh38_SimpleRepeat_homopolymer_4to6_slop5;GRCh38_AllTandemRepeats_gt10000bp_slop5;GRCh38_satellites_slop5;GRCh38_lowmappabilityall;GRCh38_nonunique_l100_m2_e1;GRCh38_nonunique_l250_m0_e0;GRCh38_allOtherDifficultregions;GRCh38_gnomAD_InbreedingCoeff_slop1bp_merge1000bp;GRCh38_contigs_lt500kb;GRCh38_alllowmapandsegdupregions;GRCh38_alldifficultregions	KCNE1B-ENSG00000279967	ENSG00000276289-ENSG00000279967	intergenic_region	ENSG00000276289-ENSG00000279967	.	MODIFIER	intergenic_region	.	.	.	.	.	.	.	.	.	.	.	.	.	.	.
21	8000046	Sniffles2.DEL.307M14	N	<DEL:-673>	DEL	DEL	-673	317.623	147.615	888	860	28	0.0315	novel	0.00225	0.00225	rare	0.00208	0	0.00298	0	0.00585	0.00233	0.00221	0	0.00307	0	0.00599	1	1	1	1	1	1	1	1	1	1	0.000563	0.994	0	0	0.281	3.18e-05	0.0132	0.014	difficult	GRCh38_AllTandemRepeatsandHomopolymers_slop5;GRCh38_AllTandemRepeats_gt100bp_slop5;GRCh38_allTandemRepeats;GRCh38_SimpleRepeat_homopolymer_4to6_slop5;GRCh38_AllTandemRepeats_gt10000bp_slop5;GRCh38_satellites_slop5;GRCh38_lowmappabilityall;GRCh38_nonunique_l100_m2_e1;GRCh38_nonunique_l250_m0_e0;GRCh38_allOtherDifficultregions;GRCh38_gnomAD_InbreedingCoeff_slop1bp_merge1000bp;GRCh38_contigs_lt500kb;GRCh38_alllowmapandsegdupregions;GRCh38_alldifficultregions	KCNE1B-ENSG00000279967	ENSG00000276289-ENSG00000279967	intergenic_region	ENSG00000276289-ENSG00000279967	.	MODIFIER	intergenic_region	.	.	.	.	.	.	.	.	.	.	.	.	.	.	.
21	8000191	Sniffles2.INS.2E6M14	N	<INS:333>	INS	INS	333	68.46	145.518	888	872	16	0.018	novel	0.1	0.1	common	0.0768	0.118	0.0684	0.11	0.14	0.102	0.0797	0.12	0.0693	0.11	0.143	0.374	0.22	1	0.222	0.0486	0.373	0.22	1	0.222	0.0273	0.0186	0.785	0.0562	0.0562	0.171	0.00994	0.0649	0.164	difficult	GRCh38_AllTandemRepeatsandHomopolymers_slop5;GRCh38_AllTandemRepeats_gt100bp_slop5;GRCh38_allTandemRepeats;GRCh38_SimpleRepeat_homopolymer_4to6_slop5;GRCh38_AllTandemRepeats_gt10000bp_slop5;GRCh38_satellites_slop5;GRCh38_lowmappabilityall;GRCh38_nonunique_l100_m2_e1;GRCh38_allOtherDifficultregions;GRCh38_contigs_lt500kb;GRCh38_alllowmapandsegdupregions;GRCh38_alldifficultregions	KCNE1B-ENSG00000279967	ENSG00000276289-ENSG00000279967	intergenic_region	ENSG00000276289-ENSG00000279967	.	MODIFIER	intergenic_region	.	.	.	.	.	.	.	.	.	.	.	.	.	.	.
21	8001037	Sniffles2.DEL.309M14	N	<DEL:-170>	DEL	DEL	-170	80.209	285.616	888	861	27	0.0304	novel	0.00788	0.00788	low_frequency	0.0124	0	0.00893	0.00305	0.0117	0.00813	0.0132	0	0.0092	0.00309	0.012	1	1	0.00895	1	1	1	1	0.00923	1	1	0.00113	0.983	0	0	0.179	0.000195	0.00156	0.183	difficult	GRCh38_AllTandemRepeatsandHomopolymers_slop5;GRCh38_AllTandemRepeats_gt100bp_slop5;GRCh38_allTandemRepeats;GRCh38_SimpleRepeat_homopolymer_4to6_slop5;GRCh38_AllTandemRepeats_gt10000bp_slop5;GRCh38_satellites_slop5;GRCh38_lowmappabilityall;GRCh38_nonunique_l100_m2_e1;GRCh38_nonunique_l250_m0_e0;GRCh38_allOtherDifficultregions;GRCh38_contigs_lt500kb;GRCh38_alllowmapandsegdupregions;GRCh38_alldifficultregions	KCNE1B-ENSG00000279967	ENSG00000276289-ENSG00000279967	intergenic_region	ENSG00000276289-ENSG00000279967	.	MODIFIER	intergenic_region	.	.	.	.	.	.	.	.	.	.	.	.	.	.	.
21	8001238	Sniffles2.INS.2E8M14	N	<INS:171>	INS	INS	171	45.751	244.051	888	859	29	0.0327	novel	0.0135	0.0135	low_frequency	0.0083	0.0174	0.0238	0.00305	0.0175	0.014	0.00893	0.0177	0.0244	0.00309	0.0179	1	1	0.0817	1	1	1	1	0.0837	1	1	0.00169	0.971	0	0	0.168	0.000615	0.00286	0.194	difficult	GRCh38_AllTandemRepeatsandHomopolymers_slop5;GRCh38_AllTandemRepeats_gt100bp_slop5;GRCh38_allTandemRepeats;GRCh38_AllTandemRepeats_gt10000bp_slop5;GRCh38_satellites_slop5;GRCh38_lowmappabilityall;GRCh38_nonunique_l100_m2_e1;GRCh38_nonunique_l250_m0_e0;GRCh38_allOtherDifficultregions;GRCh38_contigs_lt500kb;GRCh38_alllowmapandsegdupregions;GRCh38_alldifficultregions	KCNE1B-ENSG00000279967	ENSG00000276289-ENSG00000279967	intergenic_region	ENSG00000276289-ENSG00000279967	.	MODIFIER	intergenic_region	.	.	.	.	.	.	.	.	.	.	.	.	.	.	.
21	8001248	Sniffles2.DEL.30AM14	N	<DEL:-1537>	DEL	DEL	-1537	154.325	88.313	888	854	34	0.0383	novel	0.00394	0.00394	rare	0.0124	0.00347	0	0	0	0.0041	0.0134	0.00355	0	0	0	1	1	1	1	1	1	1	1	1	1	0.00169	0.989	0	0	0.37	2.36e-05	0.0151	0.00778	difficult	GRCh38_AllHomopolymers_gt6bp_imperfectgt10bp_slop5;GRCh38_AllTandemRepeatsandHomopolymers_slop5;GRCh38_AllTandemRepeats_gt100bp_slop5;GRCh38_allTandemRepeats;GRCh38_SimpleRepeat_homopolymer_7to11_slop5;GRCh38_SimpleRepeat_homopolymer_4to6_slop5;GRCh38_AllTandemRepeats_gt10000bp_slop5;GRCh38_satellites_slop5;GRCh38_lowmappabilityall;GRCh38_nonunique_l100_m2_e1;GRCh38_nonunique_l250_m0_e0;GRCh38_allOtherDifficultregions;GRCh38_contigs_lt500kb;GRCh38_alllowmapandsegdupregions;GRCh38_alldifficultregions	KCNE1B-ENSG00000279967	ENSG00000276289-ENSG00000279967	intergenic_region	ENSG00000276289-ENSG00000279967	.	MODIFIER	intergenic_region	.	.	.	.	.	.	.	.	.	.	.	.	.	.	.
21	8003367	Sniffles2.DEL.30DM14	N	<DEL:-172>	DEL	DEL	-172	135.88	190.578	888	861	27	0.0304	novel	0.027	0.027	low_frequency	0.0436	0.0104	0.0476	0.00915	0.0146	0.0273	0.044	0.0106	0.0485	0.00926	0.0152	1	1	1	1	1	1	1	1	1	1	0.00507	0.936	0	0	0.204	0.000462	0.027	0.0256	difficult	GRCh38_AllTandemRepeatsandHomopolymers_slop5;GRCh38_AllTandemRepeats_gt100bp_slop5;GRCh38_allTandemRepeats;GRCh38_SimpleRepeat_homopolymer_4to6_slop5;GRCh38_AllTandemRepeats_gt10000bp_slop5;GRCh38_satellites_slop5;GRCh38_lowmappabilityall;GRCh38_nonunique_l100_m2_e1;GRCh38_nonunique_l250_m0_e0;GRCh38_allOtherDifficultregions;GRCh38_contigs_lt500kb;GRCh38_alllowmapandsegdupregions;GRCh38_alldifficultregions	KCNE1B-ENSG00000279967	ENSG00000276289-ENSG00000279967	intergenic_region	ENSG00000276289-ENSG00000279967	.	MODIFIER	intergenic_region	.	.	.	.	.	.	.	.	.	.	.	.	.	.	.
21	8004106	Sniffles2.INS.2E9M14	N	<INS:333>	INS	INS	333	59.29	131.092	888	863	25	0.0282	novel	0.00957	0.00957	low_frequency	0.0166	0.0139	0.00298	0.0061	0.00585	0.00985	0.0179	0.014	0.00301	0.00614	0.00599	1	1	1	1	1	1	1	1	1	1	0.00225	0.976	0	0	0.204	3.07e-05	0.00118	0.0456	difficult	GRCh38_AllTandemRepeatsandHomopolymers_slop5;GRCh38_AllTandemRepeats_gt100bp_slop5;GRCh38_allTandemRepeats;GRCh38_SimpleRepeat_homopolymer_4to6_slop5;GRCh38_AllTandemRepeats_gt10000bp_slop5;GRCh38_satellites_slop5;GRCh38_lowmappabilityall;GRCh38_nonunique_l100_m2_e1;GRCh38_allOtherDifficultregions;GRCh38_contigs_lt500kb;GRCh38_alllowmapandsegdupregions;GRCh38_alldifficultregions	KCNE1B-ENSG00000279967	ENSG00000276289-ENSG00000279967	intergenic_region	ENSG00000276289-ENSG00000279967	.	MODIFIER	intergenic_region	.	.	.	.	.	.	.	.	.	.	.	.	.	.	.
21	8005028	Sniffles2.DEL.311M14	N	<DEL:-170>	DEL	DEL	-170	71.015	227.92	888	870	18	0.0203	novel	0.00507	0.00507	low_frequency	0.0145	0	0	0	0.00585	0.00517	0.0154	0	0	0	0.00595	0.0432	1	1	1	1	0.0457	1	1	1	1	0.00169	0.988	0	0	0.307	7.68e-05	0.00081	0.0996	difficult	GRCh38_AllTandemRepeatsandHomopolymers_slop5;GRCh38_AllTandemRepeats_gt100bp_slop5;GRCh38_allTandemRepeats;GRCh38_SimpleRepeat_homopolymer_4to6_slop5;GRCh38_AllTandemRepeats_gt10000bp_slop5;GRCh38_satellites_slop5;GRCh38_lowmappabilityall;GRCh38_nonunique_l100_m2_e1;GRCh38_nonunique_l250_m0_e0;GRCh38_allOtherDifficultregions;GRCh38_gnomAD_InbreedingCoeff_slop1bp_merge1000bp;GRCh38_contigs_lt500kb;GRCh38_alllowmapandsegdupregions;GRCh38_alldifficultregions	KCNE1B-ENSG00000279967	ENSG00000276289-ENSG00000279967	intergenic_region	ENSG00000276289-ENSG00000279967	.	MODIFIER	intergenic_region	.	.	.	.	.	.	.	.	.	.	.	.	.	.	.
21	8005141	Sniffles2.DEL.310M14	N	<DEL:-1537>	DEL	DEL	-1537	250.454	278.862	888	863	25	0.0282	novel	0.00732	0.00732	low_frequency	0.0208	0.0104	0	0	0	0.00753	0.0222	0.0105	0	0	0	1	1	1	1	1	1	1	1	1	1	0.00169	0.984	0.0769	0.0769	0.23	0.00013	0.0248	0.0174	difficult	GRCh38_AllHomopolymers_gt6bp_imperfectgt10bp_slop5;GRCh38_AllTandemRepeatsandHomopolymers_slop5;GRCh38_AllTandemRepeats_gt100bp_slop5;GRCh38_allTandemRepeats;GRCh38_SimpleRepeat_homopolymer_7to11_slop5;GRCh38_SimpleRepeat_homopolymer_4to6_slop5;GRCh38_AllTandemRepeats_gt10000bp_slop5;GRCh38_satellites_slop5;GRCh38_lowmappabilityall;GRCh38_nonunique_l100_m2_e1;GRCh38_nonunique_l250_m0_e0;GRCh38_allOtherDifficultregions;GRCh38_gnomAD_InbreedingCoeff_slop1bp_merge1000bp;GRCh38_contigs_lt500kb;GRCh38_alllowmapandsegdupregions;GRCh38_alldifficultregions	KCNE1B-ENSG00000279967	ENSG00000276289-ENSG00000279967	intergenic_region	ENSG00000276289-ENSG00000279967	.	MODIFIER	intergenic_region	.	.	.	.	.	.	.	.	.	.	.	.	.	.	.
21	8005159	Sniffles2.INS.2EAM14	N	<INS:170>	INS	INS	170	46.302	162.864	888	870	18	0.0203	novel	0.0152	0.0152	low_frequency	0.0208	0.00347	0.0327	0.0061	0.00877	0.0155	0.0219	0.0035	0.0329	0.0061	0.00893	0.0908	1	1	1	1	0.0959	1	1	1	1	0.00394	0.963	0	0	0.231	0.000128	0.0287	0.0206	difficult	GRCh38_AllTandemRepeatsandHomopolymers_slop5;GRCh38_AllTandemRepeats_gt100bp_slop5;GRCh38_allTandemRepeats;GRCh38_AllTandemRepeats_gt10000bp_slop5;GRCh38_satellites_slop5;GRCh38_lowmappabilityall;GRCh38_nonunique_l100_m2_e1;GRCh38_allOtherDifficultregions;GRCh38_gnomAD_InbreedingCoeff_slop1bp_merge1000bp;GRCh38_contigs_lt500kb;GRCh38_alllowmapandsegdupregions;GRCh38_alldifficultregions	KCNE1B-ENSG00000279967	ENSG00000276289-ENSG00000279967	intergenic_region	ENSG00000276289-ENSG00000279967	.	MODIFIER	intergenic_region	.	.	.	.	.	.	.	.	.	.	.	.	.	.	.
21	8005365	Sniffles2.INS.2EBM14	N	<INS:2469>	INS	INS	2469	243.85	182.705	888	865	23	0.0259	novel	0.00113	0.00113	rare	0	0	0	0.00305	0.00292	0.00116	0	0	0	0.00305	0.00298	1	1	1	1	1	1	1	1	1	1	0.00113	0.995	0	0	0.472	0	1.01e-06	0.011	difficult	GRCh38_AllTandemRepeatsandHomopolymers_slop5;GRCh38_AllTandemRepeats_gt100bp_slop5;GRCh38_allTandemRepeats;GRCh38_SimpleRepeat_homopolymer_4to6_slop5;GRCh38_AllTandemRepeats_gt10000bp_slop5;GRCh38_satellites_slop5;GRCh38_lowmappabilityall;GRCh38_nonunique_l100_m2_e1;GRCh38_allOtherDifficultregions;GRCh38_gnomAD_InbreedingCoeff_slop1bp_merge1000bp;GRCh38_contigs_lt500kb;GRCh38_alllowmapandsegdupregions;GRCh38_alldifficultregions	KCNE1B-ENSG00000279967	ENSG00000276289-ENSG00000279967	intergenic_region	ENSG00000276289-ENSG00000279967	.	MODIFIER	intergenic_region	.	.	.	.	.	.	.	.	.	.	.	.	.	.	.
21	8007282	Sniffles2.DEL.313M14	N	<DEL:-172>	DEL	DEL	-172	112.496	267.786	888	862	26	0.0293	novel	0.0377	0.0377	low_frequency	0.0353	0.0347	0.0446	0.0396	0.0351	0.0389	0.0381	0.035	0.0454	0.0396	0.0359	0.253	1	1	1	1	0.272	1	1	1	1	0.00507	0.916	0	0	0.19	0.000698	0.0609	0.0281	difficult	GRCh38_AllTandemRepeatsandHomopolymers_slop5;GRCh38_AllTandemRepeats_gt100bp_slop5;GRCh38_allTandemRepeats;GRCh38_SimpleRepeat_homopolymer_4to6_slop5;GRCh38_AllTandemRepeats_gt10000bp_slop5;GRCh38_satellites_slop5;GRCh38_lowmappabilityall;GRCh38_nonunique_l100_m2_e1;GRCh38_nonunique_l250_m0_e0;GRCh38_allOtherDifficultregions;GRCh38_contigs_lt500kb;GRCh38_alllowmapandsegdupregions;GRCh38_alldifficultregions	KCNE1B-ENSG00000279967	ENSG00000276289-ENSG00000279967	intergenic_region	ENSG00000276289-ENSG00000279967	.	MODIFIER	intergenic_region	.	.	.	.	.	.	.	.	.	.	.	.	.	.	.
21	8007857	Sniffles2.DEL.315M14	N	<DEL:-2718>	DEL	DEL	-2718	245.473	194.709	888	851	37	0.0417	novel	0.00394	0.00394	rare	0.00415	0	0.00298	0.00305	0.00877	0.00411	0.00461	0	0.00309	0.00307	0.00904	1	1	1	1	0.0088	1	1	1	1	0.00906	0.00169	0.99	0	0	0.325	0.000139	0.00136	0.181	difficult	GRCh38_AllHomopolymers_gt6bp_imperfectgt10bp_slop5;GRCh38_AllTandemRepeatsandHomopolymers_slop5;GRCh38_AllTandemRepeats_gt100bp_slop5;GRCh38_allTandemRepeats;GRCh38_SimpleRepeat_homopolymer_7to11_slop5;GRCh38_SimpleRepeat_homopolymer_4to6_slop5;GRCh38_AllTandemRepeats_gt10000bp_slop5;GRCh38_satellites_slop5;GRCh38_lowmappabilityall;GRCh38_nonunique_l100_m2_e1;GRCh38_nonunique_l250_m0_e0;GRCh38_allOtherDifficultregions;GRCh38_gnomAD_InbreedingCoeff_slop1bp_merge1000bp;GRCh38_contigs_lt500kb;GRCh38_alllowmapandsegdupregions;GRCh38_alldifficultregions	KCNE1B-ENSG00000279967	ENSG00000276289-ENSG00000279967	intergenic_region	ENSG00000276289-ENSG00000279967	.	MODIFIER	intergenic_region	.	.	.	.	.	.	.	.	.	.	.	.	.	.	.
21	8007876	Sniffles2.DEL.314M14	N	<DEL:-673>	DEL	DEL	-673	269.212	116.053	888	850	38	0.0428	novel	0.00901	0.00901	low_frequency	0.0083	0	0.0208	0	0.0146	0.00941	0.00926	0	0.0215	0	0.0152	1	1	1	1	1	1	1	1	1	1	0.00394	0.974	0	0	0.324	2.56e-05	0.00104	0.0492	difficult	GRCh38_AllTandemRepeatsandHomopolymers_slop5;GRCh38_AllTandemRepeats_gt100bp_slop5;GRCh38_allTandemRepeats;GRCh38_SimpleRepeat_homopolymer_4to6_slop5;GRCh38_AllTandemRepeats_gt10000bp_slop5;GRCh38_satellites_slop5;GRCh38_lowmappabilityall;GRCh38_nonunique_l100_m2_e1;GRCh38_nonunique_l250_m0_e0;GRCh38_allOtherDifficultregions;GRCh38_gnomAD_InbreedingCoeff_slop1bp_merge1000bp;GRCh38_contigs_lt500kb;GRCh38_alllowmapandsegdupregions;GRCh38_alldifficultregions	KCNE1B-ENSG00000279967	ENSG00000276289-ENSG00000279967	intergenic_region	ENSG00000276289-ENSG00000279967	.	MODIFIER	intergenic_region	.	.	.	.	.	.	.	.	.	.	.	.	.	.	.
21	8008017	Sniffles2.INS.2ECM14	N	<INS:334>	INS	INS	334	72.342	149.129	888	851	37	0.0417	novel	0.00394	0.00394	rare	0.00415	0.00694	0.00298	0.00305	0.00292	0.00411	0.00461	0.00699	0.00309	0.00307	0.00301	1	1	1	1	1	1	1	1	1	1	0.000563	0.991	0	0	0.133	6.35e-05	0.0156	0.0274	difficult	GRCh38_AllTandemRepeatsandHomopolymers_slop5;GRCh38_AllTandemRepeats_gt100bp_slop5;GRCh38_allTandemRepeats;GRCh38_SimpleRepeat_homopolymer_4to6_slop5;GRCh38_AllTandemRepeats_gt10000bp_slop5;GRCh38_satellites_slop5;GRCh38_lowmappabilityall;GRCh38_nonunique_l100_m2_e1;GRCh38_allOtherDifficultregions;GRCh38_gnomAD_InbreedingCoeff_slop1bp_merge1000bp;GRCh38_contigs_lt500kb;GRCh38_alllowmapandsegdupregions;GRCh38_alldifficultregions	KCNE1B-ENSG00000279967	ENSG00000276289-ENSG00000279967	intergenic_region	ENSG00000276289-ENSG00000279967	.	MODIFIER	intergenic_region	.	.	.	.	.	.	.	.	.	.	.	.	.	.	.
21	8008826	Sniffles2.DEL.318M14	N	<DEL:-3911>	DEL	DEL	-3911	143.404	256.491	888	830	58	0.0653	novel	0.00282	0.00282	rare	0.0083	0	0	0	0.00292	0.00301	0.00957	0	0	0	0.00309	1	1	1	1	1	1	1	1	1	1	0.000563	0.993	0	0	0.208	1.02e-06	0.000635	0.0433	difficult	GRCh38_AllHomopolymers_gt6bp_imperfectgt10bp_slop5;GRCh38_AllTandemRepeatsandHomopolymers_slop5;GRCh38_AllTandemRepeats_gt100bp_slop5;GRCh38_allTandemRepeats;GRCh38_SimpleRepeat_homopolymer_7to11_slop5;GRCh38_SimpleRepeat_homopolymer_4to6_slop5;GRCh38_AllTandemRepeats_gt10000bp_slop5;GRCh38_satellites_slop5;GRCh38_lowmappabilityall;GRCh38_nonunique_l100_m2_e1;GRCh38_nonunique_l250_m0_e0;GRCh38_allOtherDifficultregions;GRCh38_gnomAD_InbreedingCoeff_slop1bp_merge1000bp;GRCh38_contigs_lt500kb;GRCh38_alllowmapandsegdupregions;GRCh38_alldifficultregions	KCNE1B-ENSG00000279967	ENSG00000276289-ENSG00000279967	intergenic_region	ENSG00000276289-ENSG00000279967	.	MODIFIER	intergenic_region	.	.	.	.	.	.	.	.	.	.	.	.	.	.	.
21	8008918	Sniffles2.DEL.316M14	N	<DEL:-141>	DEL	DEL	-141	93.787	298.989	888	833	55	0.0619	novel	0.00845	0.00845	low_frequency	0.0166	0.0104	0	0.00915	0.00292	0.009	0.0189	0.011	0	0.00926	0.00309	1	1	1	1	1	1	1	1	1	1	0.00169	0.98	0	0	0.172	3.89e-05	0.00358	0.0563	difficult	GRCh38_AllTandemRepeatsandHomopolymers_slop5;GRCh38_AllTandemRepeats_gt100bp_slop5;GRCh38_allTandemRepeats;GRCh38_SimpleRepeat_homopolymer_4to6_slop5;GRCh38_AllTandemRepeats_gt10000bp_slop5;GRCh38_satellites_slop5;GRCh38_lowmappabilityall;GRCh38_nonunique_l100_m2_e1;GRCh38_nonunique_l250_m0_e0;GRCh38_allOtherDifficultregions;GRCh38_gnomAD_InbreedingCoeff_slop1bp_merge1000bp;GRCh38_contigs_lt500kb;GRCh38_alllowmapandsegdupregions;GRCh38_alldifficultregions	KCNE1B-ENSG00000279967	ENSG00000276289-ENSG00000279967	intergenic_region	ENSG00000276289-ENSG00000279967	.	MODIFIER	intergenic_region	.	.	.	.	.	.	.	.	.	.	.	.	.	.	.
21	8009068	Sniffles2.INS.2EDM14	N	<INS:171>	INS	INS	171	52.381	163.446	888	822	66	0.0743	novel	0.0158	0.0158	low_frequency	0.0083	0.0174	0.0208	0.0152	0.0205	0.017	0.00976	0.0185	0.0216	0.0156	0.0219	0.0125	1	0.0618	1	1	0.0146	1	0.064	1	1	0.00282	0.965	0	0	0.15	0.000188	0.0185	0.0288	difficult	GRCh38_AllTandemRepeatsandHomopolymers_slop5;GRCh38_AllTandemRepeats_gt100bp_slop5;GRCh38_allTandemRepeats;GRCh38_AllTandemRepeats_gt10000bp_slop5;GRCh38_satellites_slop5;GRCh38_lowmappabilityall;GRCh38_nonunique_l100_m2_e1;GRCh38_nonunique_l250_m0_e0;GRCh38_allOtherDifficultregions;GRCh38_contigs_lt500kb;GRCh38_alllowmapandsegdupregions;GRCh38_alldifficultregions	KCNE1B-ENSG00000279967	ENSG00000276289-ENSG00000279967	intergenic_region	ENSG00000276289-ENSG00000279967	.	MODIFIER	intergenic_region	.	.	.	.	.	.	.	.	.	.	.	.	.	.	.
21	8009078	Sniffles2.DEL.317M14	N	<DEL:-1536>	DEL	DEL	-1536	270.388	178.599	888	831	57	0.0642	novel	0.0101	0.0101	low_frequency	0.0332	0.00694	0	0	0	0.0108	0.0381	0.0073	0	0	0	1	1	1	1	1	1	1	1	1	1	0.00225	0.975	0	0	0.279	0.000163	0.0122	0.0279	difficult	GRCh38_AllHomopolymers_gt6bp_imperfectgt10bp_slop5;GRCh38_AllTandemRepeatsandHomopolymers_slop5;GRCh38_AllTandemRepeats_gt100bp_slop5;GRCh38_allTandemRepeats;GRCh38_SimpleRepeat_homopolymer_7to11_slop5;GRCh38_SimpleRepeat_homopolymer_4to6_slop5;GRCh38_AllTandemRepeats_gt10000bp_slop5;GRCh38_satellites_slop5;GRCh38_lowmappabilityall;GRCh38_nonunique_l100_m2_e1;GRCh38_nonunique_l250_m0_e0;GRCh38_allOtherDifficultregions;GRCh38_contigs_lt500kb;GRCh38_alllowmapandsegdupregions;GRCh38_alldifficultregions	KCNE1B-ENSG00000279967	ENSG00000276289-ENSG00000279967	intergenic_region	ENSG00000276289-ENSG00000279967	.	MODIFIER	intergenic_region	.	.	.	.	.	.	.	.	.	.	.	.	.	.	.
21	8010034	Sniffles2.DEL.319M14	N	<DEL:-1534>	DEL	DEL	-1534	203.273	111.859	888	813	75	0.0845	novel	0.00451	0.00451	rare	0.00415	0.00347	0.00595	0.00305	0.00585	0.00492	0.00495	0.00368	0.00621	0.00316	0.00641	1	1	1	1	1	1	1	1	1	1	0.000563	0.99	0	0	0.161	9.22e-06	0.000571	0.0286	difficult	GRCh38_AllHomopolymers_gt6bp_imperfectgt10bp_slop5;GRCh38_AllTandemRepeatsandHomopolymers_slop5;GRCh38_AllTandemRepeats_gt100bp_slop5;GRCh38_allTandemRepeats;GRCh38_SimpleRepeat_homopolymer_7to11_slop5;GRCh38_SimpleRepeat_homopolymer_4to6_slop5;GRCh38_AllTandemRepeats_gt10000bp_slop5;GRCh38_satellites_slop5;GRCh38_lowmappabilityall;GRCh38_nonunique_l100_m2_e1;GRCh38_nonunique_l250_m0_e0;GRCh38_allOtherDifficultregions;GRCh38_contigs_lt500kb;GRCh38_alllowmapandsegdupregions;GRCh38_alldifficultregions	KCNE1B-ENSG00000279967	ENSG00000276289-ENSG00000279967	intergenic_region	ENSG00000276289-ENSG00000279967	.	MODIFIER	intergenic_region	.	.	.	.	.	.	.	.	.	.	.	.	.	.	.
21	8011196	Sniffles2.DEL.31BM14	N	<DEL:-172>	DEL	DEL	-172	94.137	202.982	888	831	57	0.0642	novel	0.0642	0.0642	common	0.0747	0.059	0.0566	0.0396	0.0848	0.0686	0.0841	0.0634	0.059	0.0404	0.0901	0.375	1	1	1	0.612	0.372	1	1	1	0.618	0.0101	0.851	0	0	0.163	0.00206	0.0788	0.0387	difficult	GRCh38_AllTandemRepeatsandHomopolymers_slop5;GRCh38_AllTandemRepeats_gt100bp_slop5;GRCh38_allTandemRepeats;GRCh38_SimpleRepeat_homopolymer_4to6_slop5;GRCh38_AllTandemRepeats_gt10000bp_slop5;GRCh38_satellites_slop5;GRCh38_lowmappabilityall;GRCh38_nonunique_l100_m2_e1;GRCh38_nonunique_l250_m0_e0;GRCh38_allOtherDifficultregions;GRCh38_contigs_lt500kb;GRCh38_alllowmapandsegdupregions;GRCh38_alldifficultregions	KCNE1B-ENSG00000279967	ENSG00000276289-ENSG00000279967	intergenic_region	ENSG00000276289-ENSG00000279967	.	MODIFIER	intergenic_region	.	.	.	.	.	.	.	.	.	.	.	.	.	.	.
21	8011531	Sniffles2.DEL.31CM14	N	<DEL:-3910>	DEL	DEL	-3910	272.119	192.893	888	806	82	0.0923	novel	0.00282	0.00282	rare	0	0.00347	0	0	0.0117	0.0031	0	0.00376	0	0	0.0131	1	1	1	1	1	1	1	1	1	1	0.000563	0.993	0	0	0.27	2.56e-05	0.0002	0.183	difficult	GRCh38_AllHomopolymers_gt6bp_imperfectgt10bp_slop5;GRCh38_AllTandemRepeatsandHomopolymers_slop5;GRCh38_AllTandemRepeats_gt100bp_slop5;GRCh38_allTandemRepeats;GRCh38_SimpleRepeat_homopolymer_7to11_slop5;GRCh38_SimpleRepeat_homopolymer_4to6_slop5;GRCh38_AllTandemRepeats_gt10000bp_slop5;GRCh38_satellites_slop5;GRCh38_lowmappabilityall;GRCh38_nonunique_l100_m2_e1;GRCh38_nonunique_l250_m0_e0;GRCh38_allOtherDifficultregions;GRCh38_contigs_lt500kb;GRCh38_alllowmapandsegdupregions;GRCh38_alldifficultregions	KCNE1B-ENSG00000279967	ENSG00000276289-ENSG00000279967	intergenic_region	ENSG00000276289-ENSG00000279967	.	MODIFIER	intergenic_region	.	.	.	.	.	.	.	.	.	.	.	.	.	.	.
21	8011699	Sniffles2.DEL.31EM14	N	<DEL:-2207>	DEL	DEL	-2207	220.485	143.691	888	811	77	0.0867	novel	0.00732	0.00732	low_frequency	0.0104	0.0104	0.00893	0	0.00585	0.00802	0.0124	0.0112	0.00932	0	0.00645	1	1	1	1	1	1	1	1	1	1	0.00225	0.983	0.0769	0.0769	0.252	0.00735	0.00945	0.776	difficult	GRCh38_AllHomopolymers_gt6bp_imperfectgt10bp_slop5;GRCh38_AllTandemRepeatsandHomopolymers_slop5;GRCh38_AllTandemRepeats_gt100bp_slop5;GRCh38_allTandemRepeats;GRCh38_SimpleRepeat_homopolymer_7to11_slop5;GRCh38_SimpleRepeat_homopolymer_4to6_slop5;GRCh38_AllTandemRepeats_gt10000bp_slop5;GRCh38_satellites_slop5;GRCh38_lowmappabilityall;GRCh38_nonunique_l100_m2_e1;GRCh38_nonunique_l250_m0_e0;GRCh38_allOtherDifficultregions;GRCh38_contigs_lt500kb;GRCh38_alllowmapandsegdupregions;GRCh38_alldifficultregions	KCNE1B-ENSG00000279967	ENSG00000276289-ENSG00000279967	intergenic_region	ENSG00000276289-ENSG00000279967	.	MODIFIER	intergenic_region	.	.	.	.	.	.	.	.	.	.	.	.	.	.	.
21	8011788	Sniffles2.DEL.31DM14	N	<DEL:-672>	DEL	DEL	-672	154.418	201.594	888	817	71	0.0799	novel	0.0118	0.0118	low_frequency	0.0166	0	0.00893	0.00305	0.0263	0.0128	0.0195	0	0.00926	0.00314	0.0285	1	1	1	1	1	1	1	1	1	1	0.00282	0.973	0.0476	0.0476	0.225	8.19e-05	0.0171	0.0302	difficult	GRCh38_AllTandemRepeatsandHomopolymers_slop5;GRCh38_AllTandemRepeats_gt100bp_slop5;GRCh38_allTandemRepeats;GRCh38_SimpleRepeat_homopolymer_4to6_slop5;GRCh38_AllTandemRepeats_gt10000bp_slop5;GRCh38_satellites_slop5;GRCh38_lowmappabilityall;GRCh38_nonunique_l100_m2_e1;GRCh38_nonunique_l250_m0_e0;GRCh38_allOtherDifficultregions;GRCh38_contigs_lt500kb;GRCh38_alllowmapandsegdupregions;GRCh38_alldifficultregions	KCNE1B-ENSG00000279967	ENSG00000276289-ENSG00000279967	intergenic_region	ENSG00000276289-ENSG00000279967	.	MODIFIER	intergenic_region	.	.	.	.	.	.	.	.	.	.	.	.	.	.	.
21	8012843	Sniffles2.DEL.31FM14	N	<DEL:-114>	DEL	DEL	-114	87.51	336.634	888	817	71	0.0799	novel	0.0163	0.0163	low_frequency	0.0415	0.00347	0.00595	0.0061	0.0117	0.0177	0.0481	0.00379	0.00625	0.00621	0.0128	0.337	1	1	1	1	0.381	1	1	1	1	0.00394	0.961	0	0	0.213	0.000169	0.0182	0.0181	difficult	GRCh38_AllTandemRepeatsandHomopolymers_slop5;GRCh38_AllTandemRepeats_gt100bp_slop5;GRCh38_allTandemRepeats;GRCh38_SimpleRepeat_homopolymer_4to6_slop5;GRCh38_AllTandemRepeats_gt10000bp_slop5;GRCh38_satellites_slop5;GRCh38_lowmappabilityall;GRCh38_nonunique_l100_m2_e1;GRCh38_allOtherDifficultregions;GRCh38_contigs_lt500kb;GRCh38_alllowmapandsegdupregions;GRCh38_alldifficultregions	KCNE1B-ENSG00000279967	ENSG00000276289-ENSG00000279967	intergenic_region	ENSG00000276289-ENSG00000279967	.	MODIFIER	intergenic_region	.	.	.	.	.	.	.	.	.	.	.	.	.	.	.
21	8012945	Sniffles2.DEL.320M14	N	<DEL:-3913>	DEL	DEL	-3913	114.918	225.517	888	807	81	0.0912	novel	0.00282	0.00282	rare	0	0.00347	0.0119	0	0	0.0031	0	0.00376	0.0126	0	0	1	1	1	1	1	1	1	1	1	1	0.000563	0.993	0	0	0.155	5.22e-05	0.000416	0.153	difficult	GRCh38_AllHomopolymers_gt6bp_imperfectgt10bp_slop5;GRCh38_AllTandemRepeatsandHomopolymers_slop5;GRCh38_AllTandemRepeats_gt100bp_slop5;GRCh38_allTandemRepeats;GRCh38_SimpleRepeat_homopolymer_7to11_slop5;GRCh38_SimpleRepeat_homopolymer_4to6_slop5;GRCh38_AllTandemRepeats_gt10000bp_slop5;GRCh38_satellites_slop5;GRCh38_lowmappabilityall;GRCh38_nonunique_l100_m2_e1;GRCh38_nonunique_l250_m0_e0;GRCh38_allOtherDifficultregions;GRCh38_contigs_lt500kb;GRCh38_alllowmapandsegdupregions;GRCh38_alldifficultregions	KCNE1B-ENSG00000279967	ENSG00000276289-ENSG00000279967	intergenic_region	ENSG00000276289-ENSG00000279967	.	MODIFIER	intergenic_region	.	.	.	.	.	.	.	.	.	.	.	.	.	.	.
21	8012967	Sniffles2.DEL.321M14	N	<DEL:-1535>	DEL	DEL	-1535	140.882	75.285	888	802	86	0.0968	novel	0.0174	0.0174	low_frequency	0.0581	0.0104	0	0	0	0.0193	0.0707	0.0114	0	0	0	1	1	1	1	1	0.604	1	1	1	1	0.00394	0.957	0	0	0.254	0.000247	0.0348	0.0233	difficult	GRCh38_AllHomopolymers_gt6bp_imperfectgt10bp_slop5;GRCh38_AllTandemRepeatsandHomopolymers_slop5;GRCh38_AllTandemRepeats_gt100bp_slop5;GRCh38_allTandemRepeats;GRCh38_SimpleRepeat_homopolymer_7to11_slop5;GRCh38_SimpleRepeat_homopolymer_4to6_slop5;GRCh38_AllTandemRepeats_gt10000bp_slop5;GRCh38_satellites_slop5;GRCh38_lowmappabilityall;GRCh38_nonunique_l100_m2_e1;GRCh38_nonunique_l250_m0_e0;GRCh38_allOtherDifficultregions;GRCh38_contigs_lt500kb;GRCh38_alllowmapandsegdupregions;GRCh38_alldifficultregions	KCNE1B-ENSG00000279967	ENSG00000276289-ENSG00000279967	intergenic_region	ENSG00000276289-ENSG00000279967	.	MODIFIER	intergenic_region	.	.	.	.	.	.	.	.	.	.	.	.	.	.	.
21	8012974	Sniffles2.INS.2EFM14	N	<INS:172>	INS	INS	172	85.488	161.972	888	808	80	0.0901	novel	0.00845	0.00845	low_frequency	0.0083	0.00694	0.0149	0	0.0117	0.00928	0.00995	0.00758	0.0157	0	0.0128	1	1	1	1	1	1	1	1	1	1	0.00338	0.976	0	0	0.276	0.000162	0.0137	0.0212	difficult	GRCh38_AllHomopolymers_gt6bp_imperfectgt10bp_slop5;GRCh38_AllTandemRepeatsandHomopolymers_slop5;GRCh38_SimpleRepeat_homopolymer_7to11_slop5;GRCh38_satellites_slop5;GRCh38_lowmappabilityall;GRCh38_nonunique_l100_m2_e1;GRCh38_allOtherDifficultregions;GRCh38_contigs_lt500kb;GRCh38_alllowmapandsegdupregions;GRCh38_alldifficultregions	KCNE1B-ENSG00000279967	ENSG00000276289-ENSG00000279967	intergenic_region	ENSG00000276289-ENSG00000279967	.	MODIFIER	intergenic_region	.	.	.	.	.	.	.	.	.	.	.	.	.	.	.
21	8013944	Sniffles2.DEL.323M14	N	<DEL:-1534>	DEL	DEL	-1534	212.506	113.904	888	802	86	0.0968	novel	0.00169	0.00169	rare	0.00415	0.00347	0	0	0	0.00187	0.00505	0.00382	0	0	0	1	1	1	1	1	1	1	1	1	1	0	0.997	0	0	0.0605	1.02e-05	0.0149	0.00849	difficult	GRCh38_AllHomopolymers_gt6bp_imperfectgt10bp_slop5;GRCh38_AllTandemRepeatsandHomopolymers_slop5;GRCh38_AllTandemRepeats_gt100bp_slop5;GRCh38_allTandemRepeats;GRCh38_SimpleRepeat_homopolymer_7to11_slop5;GRCh38_SimpleRepeat_homopolymer_4to6_slop5;GRCh38_AllTandemRepeats_gt10000bp_slop5;GRCh38_satellites_slop5;GRCh38_lowmappabilityall;GRCh38_nonunique_l100_m2_e1;GRCh38_nonunique_l250_m0_e0;GRCh38_allOtherDifficultregions;GRCh38_contigs_lt500kb;GRCh38_alllowmapandsegdupregions;GRCh38_alldifficultregions	KCNE1B-ENSG00000279967	ENSG00000276289-ENSG00000279967	intergenic_region	ENSG00000276289-ENSG00000279967	.	MODIFIER	intergenic_region	.	.	.	.	.	.	.	.	.	.	.	.	.	.	.
21	8015106	Sniffles2.DEL.324M14	N	<DEL:-172>	DEL	DEL	-172	88.706	160.282	888	827	61	0.0687	novel	0.058	0.058	common	0.0643	0.0521	0.0625	0.0396	0.0672	0.0623	0.0742	0.0556	0.0652	0.0399	0.0723	0.607	1	1	1	1	0.609	1	1	1	1	0.00845	0.867	0	0	0.171	0.00126	0.0527	0.0324	difficult	GRCh38_AllTandemRepeatsandHomopolymers_slop5;GRCh38_AllTandemRepeats_gt100bp_slop5;GRCh38_allTandemRepeats;GRCh38_SimpleRepeat_homopolymer_4to6_slop5;GRCh38_AllTandemRepeats_gt10000bp_slop5;GRCh38_satellites_slop5;GRCh38_lowmappabilityall;GRCh38_nonunique_l100_m2_e1;GRCh38_allOtherDifficultregions;GRCh38_contigs_lt500kb;GRCh38_alllowmapandsegdupregions;GRCh38_alldifficultregions	KCNE1B-ENSG00000279967	ENSG00000276289-ENSG00000279967	intergenic_region	ENSG00000276289-ENSG00000279967	.	MODIFIER	intergenic_region	.	.	.	.	.	.	.	.	.	.	.	.	.	.	.
21	8015611	Sniffles2.DEL.325M14	N	<DEL:-2209>	DEL	DEL	-2209	116.793	191.861	888	824	64	0.0721	novel	0.0248	0.0248	low_frequency	0.0124	0.0347	0.0268	0.0213	0.0351	0.0267	0.0148	0.0365	0.0278	0.0217	0.0373	1	0.149	1	1	1	1	0.156	1	1	1	0.00507	0.946	0.0465	0.0465	0.22	0.0258	0.0425	0.352	difficult	GRCh38_AllHomopolymers_gt6bp_imperfectgt10bp_slop5;GRCh38_AllTandemRepeatsandHomopolymers_slop5;GRCh38_AllTandemRepeats_gt100bp_slop5;GRCh38_allTandemRepeats;GRCh38_SimpleRepeat_homopolymer_7to11_slop5;GRCh38_SimpleRepeat_homopolymer_4to6_slop5;GRCh38_AllTandemRepeats_gt10000bp_slop5;GRCh38_satellites_slop5;GRCh38_lowmappabilityall;GRCh38_nonunique_l100_m2_e1;GRCh38_nonunique_l250_m0_e0;GRCh38_allOtherDifficultregions;GRCh38_contigs_lt500kb;GRCh38_alllowmapandsegdupregions;GRCh38_alldifficultregions	KCNE1B-ENSG00000279967	ENSG00000276289-ENSG00000279967	intergenic_region	ENSG00000276289-ENSG00000279967	.	MODIFIER	intergenic_region	.	.	.	.	.	.	.	.	.	.	.	.	.	.	.
21	8015700	Sniffles2.DEL.326M14	N	<DEL:-673>	DEL	DEL	-673	243.052	130.697	888	814	74	0.0833	novel	0.0495	0.0495	low_frequency	0.029	0.0347	0.0684	0.0366	0.0848	0.054	0.035	0.0376	0.0719	0.0373	0.0906	0.177	1	1	1	0.612	0.21	1	1	1	0.367	0.013	0.878	0.0115	0.0115	0.247	0.00326	0.0463	0.089	difficult	GRCh38_AllTandemRepeatsandHomopolymers_slop5;GRCh38_AllTandemRepeats_gt100bp_slop5;GRCh38_allTandemRepeats;GRCh38_SimpleRepeat_homopolymer_4to6_slop5;GRCh38_AllTandemRepeats_gt10000bp_slop5;GRCh38_satellites_slop5;GRCh38_lowmappabilityall;GRCh38_nonunique_l100_m2_e1;GRCh38_nonunique_l250_m0_e0;GRCh38_allOtherDifficultregions;GRCh38_contigs_lt500kb;GRCh38_alllowmapandsegdupregions;GRCh38_alldifficultregions	KCNE1B-ENSG00000279967	ENSG00000276289-ENSG00000279967	intergenic_region	ENSG00000276289-ENSG00000279967	.	MODIFIER	intergenic_region	.	.	.	.	.	.	.	.	.	.	.	.	.	.	.
21	8016742	Sniffles2.DEL.328M14	N	<DEL:-167>	DEL	DEL	-167	77.25	273.079	888	819	69	0.0777	novel	0.00901	0.00901	low_frequency	0.027	0.00694	0.00298	0	0	0.00977	0.032	0.00735	0.00311	0	0	1	1	1	1	1	1	1	1	1	1	0.00225	0.977	0	0	0.217	0.000241	0.0169	0.0248	difficult	GRCh38_AllTandemRepeatsandHomopolymers_slop5;GRCh38_AllTandemRepeats_gt100bp_slop5;GRCh38_allTandemRepeats;GRCh38_SimpleRepeat_homopolymer_4to6_slop5;GRCh38_AllTandemRepeats_gt10000bp_slop5;GRCh38_satellites_slop5;GRCh38_lowmappabilityall;GRCh38_nonunique_l100_m2_e1;GRCh38_nonunique_l250_m0_e0;GRCh38_allOtherDifficultregions;GRCh38_contigs_lt500kb;GRCh38_alllowmapandsegdupregions;GRCh38_alldifficultregions	KCNE1B-ENSG00000279967	ENSG00000276289-ENSG00000279967	intergenic_region	ENSG00000276289-ENSG00000279967	.	MODIFIER	intergenic_region	.	.	.	.	.	.	.	.	.	.	.	.	.	.	.
21	8016892	Sniffles2.INS.2F2M14	N	<INS:171>	INS	INS	171	61.002	127.06	888	819	69	0.0777	novel	0.0236	0.0236	low_frequency	0.0083	0.0417	0.0446	0.00305	0.0292	0.0256	0.0101	0.0444	0.0457	0.00309	0.0312	0.0125	1	1	1	1	0.0152	1	1	1	1	0.00338	0.952	0.0488	0.0488	0.142	0.00133	0.00578	0.233	difficult	GRCh38_AllTandemRepeatsandHomopolymers_slop5;GRCh38_AllTandemRepeats_gt100bp_slop5;GRCh38_allTandemRepeats;GRCh38_AllTandemRepeats_gt10000bp_slop5;GRCh38_satellites_slop5;GRCh38_lowmappabilityall;GRCh38_nonunique_l100_m2_e1;GRCh38_nonunique_l250_m0_e0;GRCh38_allOtherDifficultregions;GRCh38_contigs_lt500kb;GRCh38_alllowmapandsegdupregions;GRCh38_alldifficultregions	KCNE1B-ENSG00000279967	ENSG00000276289-ENSG00000279967	intergenic_region	ENSG00000276289-ENSG00000279967	.	MODIFIER	intergenic_region	.	.	.	.	.	.	.	.	.	.	.	.	.	.	.
21	8016902	Sniffles2.DEL.329M14	N	<DEL:-1537>	DEL	DEL	-1537	210.41	166.04	888	813	75	0.0845	novel	0.00845	0.00845	low_frequency	0.0249	0	0.00595	0	0.00292	0.00922	0.0305	0	0.00617	0	0.00318	1	1	1	1	1	1	1	1	1	1	0.00113	0.981	0	0	0.151	0.000619	0.00309	0.25	difficult	GRCh38_AllHomopolymers_gt6bp_imperfectgt10bp_slop5;GRCh38_AllTandemRepeatsandHomopolymers_slop5;GRCh38_AllTandemRepeats_gt100bp_slop5;GRCh38_allTandemRepeats;GRCh38_SimpleRepeat_homopolymer_7to11_slop5;GRCh38_SimpleRepeat_homopolymer_4to6_slop5;GRCh38_AllTandemRepeats_gt10000bp_slop5;GRCh38_satellites_slop5;GRCh38_lowmappabilityall;GRCh38_nonunique_l100_m2_e1;GRCh38_nonunique_l250_m0_e0;GRCh38_allOtherDifficultregions;GRCh38_contigs_lt500kb;GRCh38_alllowmapandsegdupregions;GRCh38_alldifficultregions	KCNE1B-ENSG00000279967	ENSG00000276289-ENSG00000279967	intergenic_region	ENSG00000276289-ENSG00000279967	.	MODIFIER	intergenic_region	.	.	.	.	.	.	.	.	.	.	.	.	.	.	.
21	8017858	Sniffles2.DEL.32BM14	N	<DEL:-1536>	DEL	DEL	-1536	92.217	91.219	888	820	68	0.0766	novel	0.00338	0.00338	rare	0.0124	0	0	0	0	0.00366	0.0148	0	0	0	0	1	1	1	1	1	1	1	1	1	1	0.00113	0.991	0	0	0.38	3.89e-05	0.014	0.0144	difficult	GRCh38_AllHomopolymers_gt6bp_imperfectgt10bp_slop5;GRCh38_AllTandemRepeatsandHomopolymers_slop5;GRCh38_AllTandemRepeats_gt100bp_slop5;GRCh38_allTandemRepeats;GRCh38_SimpleRepeat_homopolymer_7to11_slop5;GRCh38_SimpleRepeat_homopolymer_4to6_slop5;GRCh38_AllTandemRepeats_gt10000bp_slop5;GRCh38_satellites_slop5;GRCh38_lowmappabilityall;GRCh38_nonunique_l100_m2_e1;GRCh38_nonunique_l250_m0_e0;GRCh38_allOtherDifficultregions;GRCh38_gnomAD_InbreedingCoeff_slop1bp_merge1000bp;GRCh38_contigs_lt500kb;GRCh38_alllowmapandsegdupregions;GRCh38_alldifficultregions	KCNE1B-ENSG00000279967	ENSG00000276289-ENSG00000279967	intergenic_region	ENSG00000276289-ENSG00000279967	.	MODIFIER	intergenic_region	.	.	.	.	.	.	.	.	.	.	.	.	.	.	.
21	8019022	Sniffles2.DEL.32DM14	N	<DEL:-172>	DEL	DEL	-172	73.787	132.864	888	836	52	0.0586	novel	0.0462	0.0462	low_frequency	0.0539	0.0382	0.0595	0.0396	0.0351	0.049	0.0622	0.0396	0.0621	0.0399	0.0366	1	1	1	1	1	1	1	1	1	1	0.00619	0.898	0.0122	0.0122	0.161	0.000573	0.0205	0.0428	difficult	GRCh38_AllTandemRepeatsandHomopolymers_slop5;GRCh38_AllTandemRepeats_gt100bp_slop5;GRCh38_allTandemRepeats;GRCh38_SimpleRepeat_homopolymer_4to6_slop5;GRCh38_AllTandemRepeats_gt10000bp_slop5;GRCh38_satellites_slop5;GRCh38_lowmappabilityall;GRCh38_nonunique_l100_m2_e1;GRCh38_nonunique_l250_m0_e0;GRCh38_allOtherDifficultregions;GRCh38_contigs_lt500kb;GRCh38_alllowmapandsegdupregions;GRCh38_alldifficultregions	KCNE1B-ENSG00000279967	ENSG00000276289-ENSG00000279967	intergenic_region	ENSG00000276289-ENSG00000279967	.	MODIFIER	intergenic_region	.	.	.	.	.	.	.	.	.	.	.	.	.	.	.
21	8019525	Sniffles2.DEL.330M14	N	<DEL:-4588>	DEL	DEL	-4588	84.644	125.18	888	832	56	0.0631	novel	0.0135	0.0135	low_frequency	0.0145	0.0208	0.00298	0.0152	0.0146	0.0144	0.017	0.0217	0.00311	0.0154	0.0152	0.0432	1	1	1	1	0.0505	1	1	1	1	0.0045	0.965	0	0	0.264	0.00247	0.0196	0.131	difficult	GRCh38_AllHomopolymers_gt6bp_imperfectgt10bp_slop5;GRCh38_AllTandemRepeatsandHomopolymers_slop5;GRCh38_AllTandemRepeats_gt100bp_slop5;GRCh38_allTandemRepeats;GRCh38_SimpleRepeat_homopolymer_7to11_slop5;GRCh38_SimpleRepeat_homopolymer_4to6_slop5;GRCh38_AllTandemRepeats_gt10000bp_slop5;GRCh38_satellites_slop5;GRCh38_lowmappabilityall;GRCh38_nonunique_l100_m2_e1;GRCh38_nonunique_l250_m0_e0;GRCh38_allOtherDifficultregions;GRCh38_gnomAD_InbreedingCoeff_slop1bp_merge1000bp;GRCh38_contigs_lt500kb;GRCh38_alllowmapandsegdupregions;GRCh38_alldifficultregions	KCNE1B-ENSG00000279967	ENSG00000276289-ENSG00000279967	intergenic_region	ENSG00000276289-ENSG00000279967	.	MODIFIER	intergenic_region	.	.	.	.	.	.	.	.	.	.	.	.	.	.	.
21	8019642	Sniffles2.DEL.332M14	N	<DEL:-332>	DEL	DEL	-332	295.896	173.021	888	828	60	0.0676	novel	0.00451	0.00451	rare	0.0083	0	0	0.00915	0.00292	0.00483	0.0098	0	0	0.0092	0.00305	1	1	1	1	1	1	1	1	1	1	0.000563	0.99	0	0	0.138	6.76e-05	0.00147	0.0669	difficult	GRCh38_AllTandemRepeatsandHomopolymers_slop5;GRCh38_AllTandemRepeats_gt100bp_slop5;GRCh38_allTandemRepeats;GRCh38_SimpleRepeat_homopolymer_4to6_slop5;GRCh38_AllTandemRepeats_gt10000bp_slop5;GRCh38_satellites_slop5;GRCh38_lowmappabilityall;GRCh38_nonunique_l100_m2_e1;GRCh38_allOtherDifficultregions;GRCh38_gnomAD_InbreedingCoeff_slop1bp_merge1000bp;GRCh38_contigs_lt500kb;GRCh38_alllowmapandsegdupregions;GRCh38_alldifficultregions	KCNE1B-ENSG00000279967	ENSG00000276289-ENSG00000279967	intergenic_region	ENSG00000276289-ENSG00000279967	.	MODIFIER	intergenic_region	.	.	.	.	.	.	.	.	.	.	.	.	.	.	.
21	8019695	Sniffles2.DEL.32FM14	N	<DEL:-2379>	DEL	DEL	-2379	54.164	153.31	888	868	20	0.0225	novel	0.293	0.293	common	0.388	0.312	0.292	0.207	0.225	0.298	0.402	0.319	0.293	0.207	0.229	4.14e-05	4.24e-08	5.24e-08	0.00334	0.000322	2.57e-06	1.82e-08	4.78e-08	0.00334	0.000302	0.119	0.436	0.182	0.182	0.191	0.0449	0.25	0.107	difficult	GRCh38_AllHomopolymers_gt6bp_imperfectgt10bp_slop5;GRCh38_AllTandemRepeatsandHomopolymers_slop5;GRCh38_AllTandemRepeats_gt100bp_slop5;GRCh38_allTandemRepeats;GRCh38_SimpleRepeat_homopolymer_7to11_slop5;GRCh38_SimpleRepeat_homopolymer_4to6_slop5;GRCh38_AllTandemRepeats_gt10000bp_slop5;GRCh38_satellites_slop5;GRCh38_lowmappabilityall;GRCh38_nonunique_l100_m2_e1;GRCh38_nonunique_l250_m0_e0;GRCh38_allOtherDifficultregions;GRCh38_gnomAD_InbreedingCoeff_slop1bp_merge1000bp;GRCh38_contigs_lt500kb;GRCh38_alllowmapandsegdupregions;GRCh38_alldifficultregions	KCNE1B-ENSG00000279967	ENSG00000276289-ENSG00000279967	intergenic_region	ENSG00000276289-ENSG00000279967	.	MODIFIER	intergenic_region	.	.	.	.	.	.	.	.	.	.	.	.	.	.	.
21	8019903	Sniffles2.DEL.32CM14	N	<DEL:-16687>	DEL	DEL	-16687	1.725	398.541	888	838	50	0.0563	novel	0.00169	0.00169	rare	0	0.0104	0	0	0	0.00179	0	0.0108	0	0	0	1	1	1	1	1	1	1	1	1	1	0.00113	0.994	0	0	0.579	5.84e-05	0.000122	0.31	difficult	GRCh38_AllHomopolymers_gt6bp_imperfectgt10bp_slop5;GRCh38_AllTandemRepeatsandHomopolymers_slop5;GRCh38_AllTandemRepeats_gt100bp_slop5;GRCh38_allTandemRepeats;GRCh38_SimpleRepeat_homopolymer_7to11_slop5;GRCh38_SimpleRepeat_homopolymer_4to6_slop5;GRCh38_AllTandemRepeats_gt10000bp_slop5;GRCh38_satellites_slop5;GRCh38_lowmappabilityall;GRCh38_nonunique_l100_m2_e1;GRCh38_nonunique_l250_m0_e0;GRCh38_allOtherDifficultregions;GRCh38_gnomAD_InbreedingCoeff_slop1bp_merge1000bp;GRCh38_contigs_lt500kb;GRCh38_gaps_slop15kb;GRCh38_alllowmapandsegdupregions;GRCh38_alldifficultregions	KCNE1B-ENSG00000279967	ENSG00000276289-ENSG00000279967	intergenic_region	ENSG00000276289-ENSG00000279967	.	MODIFIER	intergenic_region	.	.	.	.	.	.	.	.	.	.	.	.	.	.	.
21	8020808	Sniffles2.INS.2F3M14	N	<INS:171>	INS	INS	171	78.684	254.962	888	818	70	0.0788	novel	0.0124	0.0124	low_frequency	0.0124	0.00694	0.0149	0.0061	0.0205	0.0134	0.0153	0.00735	0.0155	0.00617	0.0215	1	1	1	1	1	1	1	1	1	1	0.00169	0.972	0	0	0.195	0.00062	0.0201	0.0949	difficult	GRCh38_AllTandemRepeatsandHomopolymers_slop5;GRCh38_AllTandemRepeats_gt100bp_slop5;GRCh38_allTandemRepeats;GRCh38_AllTandemRepeats_gt10000bp_slop5;GRCh38_satellites_slop5;GRCh38_lowmappabilityall;GRCh38_nonunique_l100_m2_e1;GRCh38_allOtherDifficultregions;GRCh38_contigs_lt500kb;GRCh38_alllowmapandsegdupregions;GRCh38_alldifficultregions	KCNE1B-ENSG00000279967	ENSG00000276289-ENSG00000279967	intergenic_region	ENSG00000276289-ENSG00000279967	.	MODIFIER	intergenic_region	.	.	.	.	.	.	.	.	.	.	.	.	.	.	.
21	8020816	Sniffles2.DEL.333M14	N	<DEL:-2378>	DEL	DEL	-2378	116.938	283.016	888	823	65	0.0732	novel	0.00901	0.00901	low_frequency	0.0124	0.00694	0.00595	0.0061	0.0117	0.00972	0.015	0.0073	0.00617	0.00617	0.0124	1	1	1	1	1	1	1	1	1	1	0.00282	0.976	0	0	0.201	7.68e-05	0.00305	0.0738	difficult	GRCh38_AllHomopolymers_gt6bp_imperfectgt10bp_slop5;GRCh38_AllTandemRepeatsandHomopolymers_slop5;GRCh38_AllTandemRepeats_gt100bp_slop5;GRCh38_allTandemRepeats;GRCh38_SimpleRepeat_homopolymer_7to11_slop5;GRCh38_SimpleRepeat_homopolymer_4to6_slop5;GRCh38_AllTandemRepeats_gt10000bp_slop5;GRCh38_satellites_slop5;GRCh38_lowmappabilityall;GRCh38_nonunique_l100_m2_e1;GRCh38_nonunique_l250_m0_e0;GRCh38_allOtherDifficultregions;GRCh38_gnomAD_InbreedingCoeff_slop1bp_merge1000bp;GRCh38_contigs_lt500kb;GRCh38_alllowmapandsegdupregions;GRCh38_alldifficultregions	KCNE1B-ENSG00000279967	ENSG00000276289-ENSG00000279967	intergenic_region	ENSG00000276289-ENSG00000279967	.	MODIFIER	intergenic_region	.	.	.	.	.	.	.	.	.	.	.	.	.	.	.
21	8021774	Sniffles2.INS.2F4M14	N	<INS:1529>	INS	INS	1529	103.537	56.61	888	813	75	0.0845	novel	0.00225	0.00225	rare	0.00622	0.00347	0	0	0	0.00246	0.00777	0.0037	0	0	0	1	1	1	1	1	1	1	1	1	1	0	0.995	0	0	0.121	3.59e-05	0.0131	0.0144	difficult	GRCh38_AllTandemRepeatsandHomopolymers_slop5;GRCh38_AllTandemRepeats_gt100bp_slop5;GRCh38_allTandemRepeats;GRCh38_SimpleRepeat_homopolymer_4to6_slop5;GRCh38_AllTandemRepeats_gt10000bp_slop5;GRCh38_satellites_slop5;GRCh38_allOtherDifficultregions;GRCh38_contigs_lt500kb;GRCh38_alldifficultregions	KCNE1B-ENSG00000279967	ENSG00000276289-ENSG00000279967	intergenic_region	ENSG00000276289-ENSG00000279967	.	MODIFIER	intergenic_region	.	.	.	.	.	.	.	.	.	.	.	.	.	.	.
21	8021950	Sniffles2.INS.2F5M14	N	<INS:171>	INS	INS	171	158.749	252.406	888	819	69	0.0777	novel	0.00563	0.00563	low_frequency	0.0208	0	0	0	0	0.0061	0.0251	0	0	0	0	2.84e-05	1	1	1	1	5.05e-05	1	1	1	1	0.000563	0.991	0	0	0.224	0.000613	0.0233	0.0407	difficult	GRCh38_AllTandemRepeatsandHomopolymers_slop5;GRCh38_AllTandemRepeats_gt100bp_slop5;GRCh38_allTandemRepeats;GRCh38_SimpleRepeat_homopolymer_4to6_slop5;GRCh38_AllTandemRepeats_gt10000bp_slop5;GRCh38_satellites_slop5;GRCh38_lowmappabilityall;GRCh38_nonunique_l100_m2_e1;GRCh38_allOtherDifficultregions;GRCh38_contigs_lt500kb;GRCh38_alllowmapandsegdupregions;GRCh38_alldifficultregions	KCNE1B-ENSG00000279967	ENSG00000276289-ENSG00000279967	intergenic_region	ENSG00000276289-ENSG00000279967	.	MODIFIER	intergenic_region	.	.	.	.	.	.	.	.	.	.	.	.	.	.	.
21	8022982	Sniffles2.DEL.335M14	N	<DEL:-171>	DEL	DEL	-171	79.241	121.506	888	831	57	0.0642	novel	0.0479	0.0479	low_frequency	0.0747	0.0208	0.0149	0.0915	0.0234	0.0511	0.0874	0.0222	0.0152	0.092	0.0245	0.132	0.0517	1	0.366	1	0.187	0.0551	1	0.365	1	0.00901	0.895	0.0247	0.0247	0.167	0.00196	0.0527	0.0462	difficult	GRCh38_AllTandemRepeatsandHomopolymers_slop5;GRCh38_AllTandemRepeats_gt100bp_slop5;GRCh38_allTandemRepeats;GRCh38_SimpleRepeat_homopolymer_4to6_slop5;GRCh38_AllTandemRepeats_gt10000bp_slop5;GRCh38_satellites_slop5;GRCh38_lowmappabilityall;GRCh38_nonunique_l100_m2_e1;GRCh38_allOtherDifficultregions;GRCh38_contigs_lt500kb;GRCh38_alllowmapandsegdupregions;GRCh38_alldifficultregions	KCNE1B-ENSG00000279967	ENSG00000276289-ENSG00000279967	intergenic_region	ENSG00000276289-ENSG00000279967	.	MODIFIER	intergenic_region	.	.	.	.	.	.	.	.	.	.	.	.	.	.	.
21	8023197	Sniffles2.DEL.337M14	N	<DEL:-1537>	DEL	DEL	-1537	192.168	148.609	888	817	71	0.0799	novel	0.00113	0.00113	rare	0.00208	0	0.00298	0	0	0.00122	0.00252	0	0.00307	0	0	1	1	1	1	1	1	1	1	1	1	0	0.998	0	0	0.0884	0	5.29e-05	0.0366	difficult	GRCh38_AllHomopolymers_gt6bp_imperfectgt10bp_slop5;GRCh38_AllTandemRepeatsandHomopolymers_slop5;GRCh38_AllTandemRepeats_gt100bp_slop5;GRCh38_allTandemRepeats;GRCh38_SimpleRepeat_homopolymer_7to11_slop5;GRCh38_SimpleRepeat_homopolymer_4to6_slop5;GRCh38_AllTandemRepeats_gt10000bp_slop5;GRCh38_satellites_slop5;GRCh38_lowmappabilityall;GRCh38_nonunique_l100_m2_e1;GRCh38_nonunique_l250_m0_e0;GRCh38_allOtherDifficultregions;GRCh38_contigs_lt500kb;GRCh38_alllowmapandsegdupregions;GRCh38_alldifficultregions	KCNE1B-ENSG00000279967	ENSG00000276289-ENSG00000279967	intergenic_region	ENSG00000276289-ENSG00000279967	.	MODIFIER	intergenic_region	.	.	.	.	.	.	.	.	.	.	.	.	.	.	.
21	8023622	Sniffles2.DEL.338M14	N	<DEL:-3240>	DEL	DEL	-3240	34.55	406.205	888	821	67	0.0754	novel	0.00169	0.00169	rare	0.00415	0	0	0	0.00292	0.00183	0.005	0	0	0	0.00311	1	1	1	1	1	1	1	1	1	1	0	0.997	0	0	0.0797	4.1e-06	0.000377	0.0389	difficult	GRCh38_AllHomopolymers_gt6bp_imperfectgt10bp_slop5;GRCh38_AllTandemRepeatsandHomopolymers_slop5;GRCh38_AllTandemRepeats_gt100bp_slop5;GRCh38_allTandemRepeats;GRCh38_SimpleRepeat_homopolymer_7to11_slop5;GRCh38_SimpleRepeat_homopolymer_4to6_slop5;GRCh38_AllTandemRepeats_gt10000bp_slop5;GRCh38_satellites_slop5;GRCh38_lowmappabilityall;GRCh38_nonunique_l100_m2_e1;GRCh38_nonunique_l250_m0_e0;GRCh38_allOtherDifficultregions;GRCh38_contigs_lt500kb;GRCh38_alllowmapandsegdupregions;GRCh38_alldifficultregions	KCNE1B-ENSG00000279967	ENSG00000276289-ENSG00000279967	intergenic_region	ENSG00000276289-ENSG00000279967	.	MODIFIER	intergenic_region	.	.	.	.	.	.	.	.	.	.	.	.	.	.	.
21	8023715	Sniffles2.DEL.339M14	N	<DEL:-56>	DEL	DEL	-56	161.218	287.694	888	817	71	0.0799	novel	0.00169	0.00169	rare	0.00622	0	0	0	0	0.00184	0.00754	0	0	0	0	1	1	1	1	1	1	1	1	1	1	0	0.997	0	0	0.0478	0.000143	0.0158	0.0287	difficult	GRCh38_AllTandemRepeatsandHomopolymers_slop5;GRCh38_AllTandemRepeats_gt100bp_slop5;GRCh38_allTandemRepeats;GRCh38_SimpleRepeat_homopolymer_4to6_slop5;GRCh38_AllTandemRepeats_gt10000bp_slop5;GRCh38_satellites_slop5;GRCh38_lowmappabilityall;GRCh38_nonunique_l100_m2_e1;GRCh38_allOtherDifficultregions;GRCh38_contigs_lt500kb;GRCh38_alllowmapandsegdupregions;GRCh38_alldifficultregions	KCNE1B-ENSG00000279967	ENSG00000276289-ENSG00000279967	intergenic_region	ENSG00000276289-ENSG00000279967	.	MODIFIER	intergenic_region	.	.	.	.	.	.	.	.	.	.	.	.	.	.	.
21	8024401	Sniffles2.DEL.33AM14	N	<DEL:-8342>	DEL	DEL	-8342	167.628	252.787	888	819	69	0.0777	novel	0.00113	0.00113	rare	0.00415	0	0	0	0	0.00122	0.00502	0	0	0	0	1	1	1	1	1	1	1	1	1	1	0	0.998	0	0	0.0407	0	0.000197	0.0396	difficult	GRCh38_AllHomopolymers_gt6bp_imperfectgt10bp_slop5;GRCh38_AllTandemRepeatsandHomopolymers_slop5;GRCh38_AllTandemRepeats_gt100bp_slop5;GRCh38_allTandemRepeats;GRCh38_SimpleRepeat_homopolymer_7to11_slop5;GRCh38_SimpleRepeat_homopolymer_4to6_slop5;GRCh38_AllTandemRepeats_gt10000bp_slop5;GRCh38_satellites_slop5;GRCh38_lowmappabilityall;GRCh38_nonunique_l100_m2_e1;GRCh38_nonunique_l250_m0_e0;GRCh38_allOtherDifficultregions;GRCh38_gnomAD_InbreedingCoeff_slop1bp_merge1000bp;GRCh38_contigs_lt500kb;GRCh38_alllowmapandsegdupregions;GRCh38_alldifficultregions	KCNE1B-ENSG00000279967	ENSG00000276289-ENSG00000279967	intergenic_region	ENSG00000276289-ENSG00000279967	.	MODIFIER	intergenic_region	.	.	.	.	.	.	.	.	.	.	.	.	.	.	.
21	8025239	Sniffles2.DEL.33BM14	N	<DEL:-172>	DEL	DEL	-172	127.859	375.578	888	818	70	0.0788	novel	0.0101	0.0101	low_frequency	0.0249	0.0174	0.00298	0	0	0.011	0.03	0.0184	0.00311	0	0	1	1	1	1	1	1	1	1	1	1	0.000563	0.979	0	0	0.0916	0.000118	0.00326	0.081	difficult	GRCh38_AllTandemRepeatsandHomopolymers_slop5;GRCh38_AllTandemRepeats_gt100bp_slop5;GRCh38_allTandemRepeats;GRCh38_SimpleRepeat_homopolymer_4to6_slop5;GRCh38_AllTandemRepeats_gt10000bp_slop5;GRCh38_satellites_slop5;GRCh38_lowmappabilityall;GRCh38_nonunique_l100_m2_e1;GRCh38_nonunique_l250_m0_e0;GRCh38_allOtherDifficultregions;GRCh38_contigs_lt500kb;GRCh38_alllowmapandsegdupregions;GRCh38_alldifficultregions	KCNE1B-ENSG00000279967	ENSG00000276289-ENSG00000279967	intergenic_region	ENSG00000276289-ENSG00000279967	.	MODIFIER	intergenic_region	.	.	.	.	.	.	.	.	.	.	.	.	.	.	.
21	8025331	Sniffles2.DEL.33CM14	N	<DEL:-6478>	DEL	DEL	-6478	77.794	157.291	888	834	54	0.0608	novel	0.0158	0.0158	low_frequency	0.0373	0.0104	0.00595	0.0061	0.00877	0.0168	0.0421	0.011	0.00617	0.00629	0.00926	1	1	1	1	1	1	1	1	1	1	0.0045	0.959	0	0	0.304	0.00012	0.018	0.0204	difficult	GRCh38_AllHomopolymers_gt6bp_imperfectgt10bp_slop5;GRCh38_AllTandemRepeatsandHomopolymers_slop5;GRCh38_AllTandemRepeats_gt100bp_slop5;GRCh38_allTandemRepeats;GRCh38_SimpleRepeat_homopolymer_7to11_slop5;GRCh38_SimpleRepeat_homopolymer_4to6_slop5;GRCh38_AllTandemRepeats_gt10000bp_slop5;GRCh38_satellites_slop5;GRCh38_lowmappabilityall;GRCh38_nonunique_l100_m2_e1;GRCh38_nonunique_l250_m0_e0;GRCh38_allOtherDifficultregions;GRCh38_contigs_lt500kb;GRCh38_alllowmapandsegdupregions;GRCh38_alldifficultregions	KCNE1B-ENSG00000279967	ENSG00000276289-ENSG00000279967	intergenic_region	ENSG00000276289-ENSG00000279967	.	MODIFIER	intergenic_region	.	.	.	.	.	.	.	.	.	.	.	.	.	.	.
21	8025821	Sniffles2.DEL.33EM14	N	<DEL:-1534>	DEL	DEL	-1534	142.016	68.772	888	824	64	0.0721	novel	0.0417	0.0417	low_frequency	0.0415	0.0556	0.0238	0.0396	0.0497	0.0449	0.0493	0.0588	0.0247	0.0404	0.0525	1	1	1	1	1	1	1	1	1	1	0.00619	0.907	0.0135	0.0135	0.151	0.00356	0.0131	0.309	difficult	GRCh38_AllHomopolymers_gt6bp_imperfectgt10bp_slop5;GRCh38_AllTandemRepeatsandHomopolymers_slop5;GRCh38_AllTandemRepeats_gt100bp_slop5;GRCh38_allTandemRepeats;GRCh38_SimpleRepeat_homopolymer_7to11_slop5;GRCh38_SimpleRepeat_homopolymer_4to6_slop5;GRCh38_AllTandemRepeats_gt10000bp_slop5;GRCh38_satellites_slop5;GRCh38_lowmappabilityall;GRCh38_nonunique_l100_m2_e1;GRCh38_nonunique_l250_m0_e0;GRCh38_allOtherDifficultregions;GRCh38_contigs_lt500kb;GRCh38_alllowmapandsegdupregions;GRCh38_alldifficultregions	KCNE1B-ENSG00000279967	ENSG00000276289-ENSG00000279967	intergenic_region	ENSG00000276289-ENSG00000279967	.	MODIFIER	intergenic_region	.	.	.	.	.	.	.	.	.	.	.	.	.	.	.
21	8025905	Sniffles2.DEL.340M14	N	<DEL:-340>	DEL	DEL	-340	102.654	124.428	888	824	64	0.0721	novel	0.0563	0.0563	common	0.137	0.0417	0.0208	0.0244	0.0205	0.0576	0.152	0.0407	0.0155	0.0252	0.0222	0.586	1	1	1	1	0.428	1	1	1	1	0.00957	0.883	0.0515	0.0515	0.18	0.00266	0.102	0.0505	difficult	GRCh38_AllTandemRepeatsandHomopolymers_slop5;GRCh38_AllTandemRepeats_gt100bp_slop5;GRCh38_allTandemRepeats;GRCh38_SimpleRepeat_homopolymer_4to6_slop5;GRCh38_AllTandemRepeats_gt10000bp_slop5;GRCh38_satellites_slop5;GRCh38_lowmappabilityall;GRCh38_nonunique_l100_m2_e1;GRCh38_nonunique_l250_m0_e0;GRCh38_allOtherDifficultregions;GRCh38_contigs_lt500kb;GRCh38_alllowmapandsegdupregions;GRCh38_alldifficultregions	KCNE1B-ENSG00000279967	ENSG00000276289-ENSG00000279967	intergenic_region	ENSG00000276289-ENSG00000279967	.	MODIFIER	intergenic_region	.	.	.	.	.	.	.	.	.	.	.	.	.	.	.
21	8025909	Sniffles2.INS.2F6M14	N	<INS:673>	INS	INS	673	126.932	64.345	888	816	72	0.0811	novel	0.0298	0.0298	low_frequency	0.0705	0.0243	0.0149	0.00305	0.0175	0.0325	0.0846	0.0261	0.0154	0.00314	0.0188	0.328	1	1	1	0.0436	0.636	1	1	1	0.0466	0.00338	0.937	0	0	0.167	0.00223	0.121	0.0849	difficult	GRCh38_AllTandemRepeatsandHomopolymers_slop5;GRCh38_AllTandemRepeats_gt100bp_slop5;GRCh38_allTandemRepeats;GRCh38_AllTandemRepeats_gt10000bp_slop5;GRCh38_satellites_slop5;GRCh38_lowmappabilityall;GRCh38_nonunique_l100_m2_e1;GRCh38_nonunique_l250_m0_e0;GRCh38_allOtherDifficultregions;GRCh38_contigs_lt500kb;GRCh38_alllowmapandsegdupregions;GRCh38_alldifficultregions	KCNE1B-ENSG00000279967	ENSG00000276289-ENSG00000279967	intergenic_region	ENSG00000276289-ENSG00000279967	.	MODIFIER	intergenic_region	.	.	.	.	.	.	.	.	.	.	.	.	.	.	.
21	8025912	Sniffles2.DEL.33DM14	N	<DEL:-3238>	DEL	DEL	-3238	48.977	432.457	888	822	66	0.0743	novel	0.0698	0.0698	common	0.056	0.0417	0.128	0.0518	0.0731	0.076	0.0704	0.0444	0.132	0.0528	0.0762	1	1	0.0786	1	0.604	0.604	1	0.0788	1	0.602	0.0135	0.833	0	0	0.169	0.00141	0.0536	0.0429	difficult	GRCh38_AllHomopolymers_gt6bp_imperfectgt10bp_slop5;GRCh38_AllTandemRepeatsandHomopolymers_slop5;GRCh38_AllTandemRepeats_gt100bp_slop5;GRCh38_allTandemRepeats;GRCh38_SimpleRepeat_homopolymer_7to11_slop5;GRCh38_SimpleRepeat_homopolymer_4to6_slop5;GRCh38_AllTandemRepeats_gt10000bp_slop5;GRCh38_satellites_slop5;GRCh38_lowmappabilityall;GRCh38_nonunique_l100_m2_e1;GRCh38_nonunique_l250_m0_e0;GRCh38_allOtherDifficultregions;GRCh38_contigs_lt500kb;GRCh38_alllowmapandsegdupregions;GRCh38_alldifficultregions	KCNE1B-ENSG00000279967	ENSG00000276289-ENSG00000279967	intergenic_region	ENSG00000276289-ENSG00000279967	.	MODIFIER	intergenic_region	.	.	.	.	.	.	.	.	.	.	.	.	.	.	.
21	8026288	Sniffles2.INS.2F8M14	N	<INS:170>	INS	INS	170	96.135	180.498	888	803	85	0.0957	novel	0.00169	0.00169	rare	0.00622	0	0	0	0	0.00187	0.00781	0	0	0	0	1	1	1	1	1	1	1	1	1	1	0	0.997	0	0	0.0734	1.74e-05	0.000305	0.06	difficult	GRCh38_AllTandemRepeatsandHomopolymers_slop5;GRCh38_AllTandemRepeats_gt100bp_slop5;GRCh38_allTandemRepeats;GRCh38_SimpleRepeat_homopolymer_4to6_slop5;GRCh38_AllTandemRepeats_gt10000bp_slop5;GRCh38_satellites_slop5;GRCh38_lowmappabilityall;GRCh38_nonunique_l100_m2_e1;GRCh38_allOtherDifficultregions;GRCh38_contigs_lt500kb;GRCh38_alllowmapandsegdupregions;GRCh38_alldifficultregions	KCNE1B-ENSG00000279967	ENSG00000276289-ENSG00000279967	intergenic_region	ENSG00000276289-ENSG00000279967	.	MODIFIER	intergenic_region	.	.	.	.	.	.	.	.	.	.	.	.	.	.	.
21	8026534	Sniffles2.DEL.341M14	N	<DEL:-339>	DEL	DEL	-339	263.22	176.691	888	809	79	0.089	novel	0.00563	0.00563	low_frequency	0.0083	0.0104	0.00298	0.00305	0.00292	0.00618	0.0103	0.011	0.00311	0.00312	0.00316	1	1	1	1	1	1	1	1	1	1	0	0.989	0	0	0.0907	0.000193	0.0113	0.0265	difficult	GRCh38_AllHomopolymers_gt6bp_imperfectgt10bp_slop5;GRCh38_AllTandemRepeatsandHomopolymers_slop5;GRCh38_AllTandemRepeats_gt100bp_slop5;GRCh38_allTandemRepeats;GRCh38_SimpleRepeat_homopolymer_7to11_slop5;GRCh38_SimpleRepeat_homopolymer_4to6_slop5;GRCh38_AllTandemRepeats_gt10000bp_slop5;GRCh38_satellites_slop5;GRCh38_lowmappabilityall;GRCh38_nonunique_l100_m2_e1;GRCh38_nonunique_l250_m0_e0;GRCh38_allOtherDifficultregions;GRCh38_contigs_lt500kb;GRCh38_alllowmapandsegdupregions;GRCh38_alldifficultregions	KCNE1B-ENSG00000279967	ENSG00000276289-ENSG00000279967	intergenic_region	ENSG00000276289-ENSG00000279967	.	MODIFIER	intergenic_region	.	.	.	.	.	.	.	.	.	.	.	.	.	.	.
21	8026645	Sniffles2.DEL.33FM14	N	<DEL:-2211>	DEL	DEL	-2211	259.723	210.416	888	832	56	0.0631	novel	0.0332	0.0332	low_frequency	0.0913	0.0174	0.0119	0.00915	0.00877	0.0319	0.0948	0.0181	0.00621	0.00932	0.00932	0.702	1	1	1	1	0.701	1	1	1	1	0.0045	0.928	0.0172	0.0172	0.186	0.00206	0.068	0.0485	difficult	GRCh38_AllHomopolymers_gt6bp_imperfectgt10bp_slop5;GRCh38_AllTandemRepeatsandHomopolymers_slop5;GRCh38_AllTandemRepeats_gt100bp_slop5;GRCh38_allTandemRepeats;GRCh38_SimpleRepeat_homopolymer_7to11_slop5;GRCh38_SimpleRepeat_homopolymer_4to6_slop5;GRCh38_AllTandemRepeats_gt10000bp_slop5;GRCh38_satellites_slop5;GRCh38_lowmappabilityall;GRCh38_nonunique_l100_m2_e1;GRCh38_nonunique_l250_m0_e0;GRCh38_allOtherDifficultregions;GRCh38_contigs_lt500kb;GRCh38_alllowmapandsegdupregions;GRCh38_alldifficultregions	KCNE1B-ENSG00000279967	ENSG00000276289-ENSG00000279967	intergenic_region	ENSG00000276289-ENSG00000279967	.	MODIFIER	intergenic_region	.	.	.	.	.	.	.	.	.	.	.	.	.	.	.
21	8027469	Sniffles2.DEL.343M14	N	<DEL:-1361>	DEL	DEL	-1361	166.991	279.374	888	808	80	0.0901	novel	0.00394	0.00394	rare	0.0124	0	0.00298	0	0	0.00433	0.0155	0	0.00309	0	0	1	1	1	1	1	1	1	1	1	1	0	0.992	0	0	0.0763	3.07e-06	4.46e-05	0.097	difficult	GRCh38_AllHomopolymers_gt6bp_imperfectgt10bp_slop5;GRCh38_AllTandemRepeatsandHomopolymers_slop5;GRCh38_AllTandemRepeats_gt100bp_slop5;GRCh38_allTandemRepeats;GRCh38_SimpleRepeat_homopolymer_7to11_slop5;GRCh38_SimpleRepeat_homopolymer_4to6_slop5;GRCh38_AllTandemRepeats_gt10000bp_slop5;GRCh38_satellites_slop5;GRCh38_lowmappabilityall;GRCh38_nonunique_l100_m2_e1;GRCh38_nonunique_l250_m0_e0;GRCh38_allOtherDifficultregions;GRCh38_contigs_lt500kb;GRCh38_alllowmapandsegdupregions;GRCh38_alldifficultregions	KCNE1B-ENSG00000279967	ENSG00000276289-ENSG00000279967	intergenic_region	ENSG00000276289-ENSG00000279967	.	MODIFIER	intergenic_region	.	.	.	.	.	.	.	.	.	.	.	.	.	.	.
21	8028389	Sniffles2.DEL.345M14	N	<DEL:-337>	DEL	DEL	-337	259.863	186.398	888	817	71	0.0799	novel	0.00451	0.00451	rare	0.0083	0.00347	0.00893	0	0	0.0049	0.0102	0.00365	0.0092	0	0	1	1	0.00895	1	1	1	1	0.00923	1	1	0.000563	0.991	0	0	0.209	3.18e-05	0.0141	0.0137	difficult	GRCh38_AllTandemRepeatsandHomopolymers_slop5;GRCh38_AllTandemRepeats_gt100bp_slop5;GRCh38_allTandemRepeats;GRCh38_SimpleRepeat_homopolymer_4to6_slop5;GRCh38_AllTandemRepeats_gt10000bp_slop5;GRCh38_satellites_slop5;GRCh38_lowmappabilityall;GRCh38_nonunique_l100_m2_e1;GRCh38_nonunique_l250_m0_e0;GRCh38_allOtherDifficultregions;GRCh38_contigs_lt500kb;GRCh38_alllowmapandsegdupregions;GRCh38_alldifficultregions	KCNE1B-ENSG00000279967	ENSG00000276289-ENSG00000279967	intergenic_region	ENSG00000276289-ENSG00000279967	.	MODIFIER	intergenic_region	.	.	.	.	.	.	.	.	.	.	.	.	.	.	.
21	8028402	Sniffles2.DEL.344M14	N	<DEL:-3239>	DEL	DEL	-3239	42.566	112.21	888	824	64	0.0721	novel	0.00451	0.00451	rare	0.00208	0.00347	0.00595	0.00915	0.00292	0.00485	0.00251	0.00365	0.0061	0.00932	0.00307	1	1	1	1	1	1	1	1	1	1	0.000563	0.99	0	0	0.164	0.00261	0.00408	0.633	difficult	GRCh38_AllHomopolymers_gt6bp_imperfectgt10bp_slop5;GRCh38_AllTandemRepeatsandHomopolymers_slop5;GRCh38_AllTandemRepeats_gt100bp_slop5;GRCh38_allTandemRepeats;GRCh38_SimpleRepeat_homopolymer_7to11_slop5;GRCh38_SimpleRepeat_homopolymer_4to6_slop5;GRCh38_AllTandemRepeats_gt10000bp_slop5;GRCh38_satellites_slop5;GRCh38_lowmappabilityall;GRCh38_nonunique_l100_m2_e1;GRCh38_nonunique_l250_m0_e0;GRCh38_allOtherDifficultregions;GRCh38_contigs_lt500kb;GRCh38_alllowmapandsegdupregions;GRCh38_alldifficultregions	KCNE1B-ENSG00000279967	ENSG00000276289-ENSG00000279967	intergenic_region	ENSG00000276289-ENSG00000279967	.	MODIFIER	intergenic_region	.	.	.	.	.	.	.	.	.	.	.	.	.	.	.
21	8028884	Sniffles2.INS.2FAM14	N	<INS:333>	INS	INS	333	213.759	239.246	888	819	69	0.0777	novel	0.0552	0.0552	common	0.106	0.0625	0.0446	0.0183	0.0234	0.0598	0.129	0.0657	0.0466	0.0188	0.0245	0.0857	1	1	1	1	0.0498	1	1	1	1	0.0101	0.869	0	0	0.184	0.00035	0.0449	0.0293	difficult	GRCh38_AllTandemRepeatsandHomopolymers_slop5;GRCh38_AllTandemRepeats_gt100bp_slop5;GRCh38_allTandemRepeats;GRCh38_AllTandemRepeats_gt10000bp_slop5;GRCh38_satellites_slop5;GRCh38_lowmappabilityall;GRCh38_nonunique_l100_m2_e1;GRCh38_nonunique_l250_m0_e0;GRCh38_allOtherDifficultregions;GRCh38_contigs_lt500kb;GRCh38_alllowmapandsegdupregions;GRCh38_alldifficultregions	KCNE1B-ENSG00000279967	ENSG00000276289-ENSG00000279967	intergenic_region	ENSG00000276289-ENSG00000279967	.	MODIFIER	intergenic_region	.	.	.	.	.	.	.	.	.	.	.	.	.	.	.
21	8029012	Sniffles2.DEL.346M14	N	<DEL:-1534>	DEL	DEL	-1534	217.057	75.407	888	826	62	0.0698	novel	0.00732	0.00732	low_frequency	0.0083	0.00347	0.00893	0.00915	0.00585	0.00787	0.00995	0.00365	0.00915	0.00938	0.0061	1	1	1	1	1	1	1	1	1	1	0	0.985	0	0	0.0933	0.000199	0.0012	0.181	difficult	GRCh38_AllHomopolymers_gt6bp_imperfectgt10bp_slop5;GRCh38_AllTandemRepeatsandHomopolymers_slop5;GRCh38_AllTandemRepeats_gt100bp_slop5;GRCh38_allTandemRepeats;GRCh38_SimpleRepeat_homopolymer_7to11_slop5;GRCh38_SimpleRepeat_homopolymer_4to6_slop5;GRCh38_AllTandemRepeats_gt10000bp_slop5;GRCh38_satellites_slop5;GRCh38_lowmappabilityall;GRCh38_nonunique_l100_m2_e1;GRCh38_nonunique_l250_m0_e0;GRCh38_allOtherDifficultregions;GRCh38_contigs_lt500kb;GRCh38_alllowmapandsegdupregions;GRCh38_alldifficultregions	KCNE1B-ENSG00000279967	ENSG00000276289-ENSG00000279967	intergenic_region	ENSG00000276289-ENSG00000279967	.	MODIFIER	intergenic_region	.	.	.	.	.	.	.	.	.	.	.	.	.	.	.
21	8029148	Sniffles2.INS.2FCM14	N	<INS:673>	INS	INS	673	103.472	71.95	888	843	45	0.0507	novel	0.0304	0.0304	low_frequency	0.0685	0.0243	0.00893	0.0061	0.0263	0.032	0.0771	0.0254	0.00915	0.00621	0.0271	0.0166	1	1	1	0.102	0.0249	1	1	1	0.105	0.00788	0.929	0	0	0.219	0.00132	0.122	0.0749	difficult	GRCh38_AllTandemRepeatsandHomopolymers_slop5;GRCh38_AllTandemRepeats_gt100bp_slop5;GRCh38_allTandemRepeats;GRCh38_AllTandemRepeats_gt10000bp_slop5;GRCh38_satellites_slop5;GRCh38_lowmappabilityall;GRCh38_nonunique_l100_m2_e1;GRCh38_nonunique_l250_m0_e0;GRCh38_allOtherDifficultregions;GRCh38_contigs_lt500kb;GRCh38_alllowmapandsegdupregions;GRCh38_alldifficultregions	KCNE1B-ENSG00000279967	ENSG00000276289-ENSG00000279967	intergenic_region	ENSG00000276289-ENSG00000279967	.	MODIFIER	intergenic_region	.	.	.	.	.	.	.	.	.	.	.	.	.	.	.
21	8029411	Sniffles2.DEL.347M14	N	<DEL:-170>	DEL	DEL	-170	113.079	348.712	888	828	60	0.0676	novel	0.00451	0.00451	rare	0.0104	0	0.00298	0.00305	0.00292	0.00483	0.0123	0	0.00305	0.00314	0.00301	1	1	1	1	1	1	1	1	1	1	0.00113	0.989	0	0	0.278	2.05e-06	3.98e-05	0.0883	difficult	GRCh38_AllTandemRepeatsandHomopolymers_slop5;GRCh38_AllTandemRepeats_gt100bp_slop5;GRCh38_allTandemRepeats;GRCh38_SimpleRepeat_homopolymer_4to6_slop5;GRCh38_AllTandemRepeats_gt10000bp_slop5;GRCh38_satellites_slop5;GRCh38_lowmappabilityall;GRCh38_nonunique_l100_m2_e1;GRCh38_nonunique_l250_m0_e0;GRCh38_allOtherDifficultregions;GRCh38_contigs_lt500kb;GRCh38_alllowmapandsegdupregions;GRCh38_alldifficultregions	KCNE1B-ENSG00000279967	ENSG00000276289-ENSG00000279967	intergenic_region	ENSG00000276289-ENSG00000279967	.	MODIFIER	intergenic_region	.	.	.	.	.	.	.	.	.	.	.	.	.	.	.
21	8029486	Sniffles2.INS.2FDM14	N	<INS:169>	INS	INS	169	106.164	229.117	888	827	61	0.0687	novel	0.00619	0.00619	low_frequency	0.0166	0.00694	0	0.00305	0	0.00665	0.0196	0.00735	0	0.00312	0	1	1	1	1	1	1	1	1	1	1	0.00113	0.985	0	0	0.188	8.6e-05	0.00195	0.0992	difficult	GRCh38_AllTandemRepeatsandHomopolymers_slop5;GRCh38_AllTandemRepeats_gt100bp_slop5;GRCh38_allTandemRepeats;GRCh38_AllTandemRepeats_gt10000bp_slop5;GRCh38_satellites_slop5;GRCh38_lowmappabilityall;GRCh38_nonunique_l100_m2_e1;GRCh38_nonunique_l250_m0_e0;GRCh38_allOtherDifficultregions;GRCh38_contigs_lt500kb;GRCh38_alllowmapandsegdupregions;GRCh38_alldifficultregions	KCNE1B-ENSG00000279967	ENSG00000276289-ENSG00000279967	intergenic_region	ENSG00000276289-ENSG00000279967	.	MODIFIER	intergenic_region	.	.	.	.	.	.	.	.	.	.	.	.	.	.	.
21	8031794	Sniffles2.DEL.349M14	N	<DEL:-172>	DEL	DEL	-172	111.69	163.479	888	884	4	0.00451	novel	0.102	0.102	common	0.0996	0.125	0.125	0.0823	0.0819	0.102	0.1	0.125	0.126	0.0828	0.0819	0.484	0.129	0.0792	0.604	1	0.483	0.129	0.0789	0.604	1	0.0203	0.77	0.0279	0.0279	0.189	0.00356	0.143	0.0528	difficult	GRCh38_AllTandemRepeatsandHomopolymers_slop5;GRCh38_AllTandemRepeats_gt100bp_slop5;GRCh38_allTandemRepeats;GRCh38_SimpleRepeat_homopolymer_4to6_slop5;GRCh38_AllTandemRepeats_gt10000bp_slop5;GRCh38_satellites_slop5;GRCh38_lowmappabilityall;GRCh38_nonunique_l100_m2_e1;GRCh38_nonunique_l250_m0_e0;GRCh38_allOtherDifficultregions;GRCh38_contigs_lt500kb;GRCh38_alllowmapandsegdupregions;GRCh38_alldifficultregions	KCNE1B-ENSG00000279967	ENSG00000276289-ENSG00000279967	intergenic_region	ENSG00000276289-ENSG00000279967	.	MODIFIER	intergenic_region	.	.	.	.	.	.	.	.	.	.	.	.	.	.	.
21	8032299	Sniffles2.DEL.34AM14	N	<DEL:-2209>	DEL	DEL	-2209	91.678	177.42	888	884	4	0.00451	novel	0.0113	0.0113	low_frequency	0.0083	0.0243	0.00893	0.00305	0.0146	0.0113	0.00833	0.0245	0.00898	0.00307	0.0146	1	1	1	1	1	1	1	1	1	1	0.00113	0.975	0	0	0.153	0.000205	0.0319	0.0246	difficult	GRCh38_AllHomopolymers_gt6bp_imperfectgt10bp_slop5;GRCh38_AllTandemRepeatsandHomopolymers_slop5;GRCh38_AllTandemRepeats_gt100bp_slop5;GRCh38_allTandemRepeats;GRCh38_SimpleRepeat_homopolymer_7to11_slop5;GRCh38_SimpleRepeat_homopolymer_4to6_slop5;GRCh38_AllTandemRepeats_gt10000bp_slop5;GRCh38_satellites_slop5;GRCh38_lowmappabilityall;GRCh38_nonunique_l100_m2_e1;GRCh38_nonunique_l250_m0_e0;GRCh38_allOtherDifficultregions;GRCh38_gnomAD_InbreedingCoeff_slop1bp_merge1000bp;GRCh38_contigs_lt500kb;GRCh38_alllowmapandsegdupregions;GRCh38_alldifficultregions	KCNE1B-ENSG00000279967	ENSG00000276289-ENSG00000279967	intergenic_region	ENSG00000276289-ENSG00000279967	.	MODIFIER	intergenic_region	.	.	.	.	.	.	.	.	.	.	.	.	.	.	.
21	8032388	Sniffles2.DEL.34BM14	N	<DEL:-673>	DEL	DEL	-673	201.608	40.555	888	883	5	0.00563	novel	0.00451	0.00451	rare	0.0083	0.00694	0.00595	0	0	0.00453	0.00837	0.00699	0.00599	0	0	1	1	1	1	1	1	1	1	1	1	0.000563	0.99	0	0	0.195	7.17e-06	0.0137	0.0111	difficult	GRCh38_AllTandemRepeatsandHomopolymers_slop5;GRCh38_AllTandemRepeats_gt100bp_slop5;GRCh38_allTandemRepeats;GRCh38_SimpleRepeat_homopolymer_4to6_slop5;GRCh38_AllTandemRepeats_gt10000bp_slop5;GRCh38_satellites_slop5;GRCh38_lowmappabilityall;GRCh38_nonunique_l100_m2_e1;GRCh38_nonunique_l250_m0_e0;GRCh38_allOtherDifficultregions;GRCh38_gnomAD_InbreedingCoeff_slop1bp_merge1000bp;GRCh38_contigs_lt500kb;GRCh38_alllowmapandsegdupregions;GRCh38_alldifficultregions	KCNE1B-ENSG00000279967	ENSG00000276289-ENSG00000279967	intergenic_region	ENSG00000276289-ENSG00000279967	.	MODIFIER	intergenic_region	.	.	.	.	.	.	.	.	.	.	.	.	.	.	.
21	8032676	Sniffles2.DEL.34CM14	N	<DEL:-3913>	DEL	DEL	-3913	36.568	349.424	888	885	3	0.00338	novel	0.0214	0.0214	low_frequency	0.00208	0.0243	0.0387	0.0274	0.0234	0.0215	0.00209	0.0245	0.0387	0.0274	0.0234	1	1	1	1	1	1	1	1	1	1	0.00394	0.949	0	0	0.201	6.04e-05	0.00298	0.0543	difficult	GRCh38_AllHomopolymers_gt6bp_imperfectgt10bp_slop5;GRCh38_AllTandemRepeatsandHomopolymers_slop5;GRCh38_AllTandemRepeats_gt100bp_slop5;GRCh38_allTandemRepeats;GRCh38_SimpleRepeat_homopolymer_7to11_slop5;GRCh38_SimpleRepeat_homopolymer_4to6_slop5;GRCh38_AllTandemRepeats_gt10000bp_slop5;GRCh38_satellites_slop5;GRCh38_lowmappabilityall;GRCh38_nonunique_l100_m2_e1;GRCh38_nonunique_l250_m0_e0;GRCh38_allOtherDifficultregions;GRCh38_gnomAD_InbreedingCoeff_slop1bp_merge1000bp;GRCh38_contigs_lt500kb;GRCh38_gaps_slop15kb;GRCh38_alllowmapandsegdupregions;GRCh38_alldifficultregions	KCNE1B-ENSG00000279967	ENSG00000276289-ENSG00000279967	intergenic_region	ENSG00000276289-ENSG00000279967	.	MODIFIER	intergenic_region	.	.	.	.	.	.	.	.	.	.	.	.	.	.	.
21	8033389	Sniffles2.DEL.34DM14	N	<DEL:-171>	DEL	DEL	-171	64.209	210.028	888	887	1	0.00113	novel	0.00845	0.00845	low_frequency	0.0124	0.00347	0.00893	0.00915	0.00585	0.00846	0.0125	0.00347	0.00893	0.00915	0.00585	1	1	1	1	1	1	1	1	1	1	0.000563	0.982	0	0	0.13	1.74e-05	0.000888	0.0662	difficult	GRCh38_AllTandemRepeatsandHomopolymers_slop5;GRCh38_AllTandemRepeats_gt100bp_slop5;GRCh38_allTandemRepeats;GRCh38_SimpleRepeat_homopolymer_4to6_slop5;GRCh38_AllTandemRepeats_gt10000bp_slop5;GRCh38_satellites_slop5;GRCh38_lowmappabilityall;GRCh38_nonunique_l100_m2_e1;GRCh38_nonunique_l250_m0_e0;GRCh38_allOtherDifficultregions;GRCh38_gnomAD_InbreedingCoeff_slop1bp_merge1000bp;GRCh38_contigs_lt500kb;GRCh38_alllowmapandsegdupregions;GRCh38_alldifficultregions	KCNE1B-ENSG00000279967	ENSG00000276289-ENSG00000279967	intergenic_region	ENSG00000276289-ENSG00000279967	.	MODIFIER	intergenic_region	.	.	.	.	.	.	.	.	.	.	.	.	.	.	.
21	8035709	Sniffles2.DEL.34EM14	N	<DEL:-172>	DEL	DEL	-172	58.766	160.165	888	884	4	0.00451	novel	0.151	0.151	common	0.149	0.167	0.167	0.149	0.126	0.152	0.152	0.167	0.167	0.149	0.126	0.023	0.0139	0.00512	0.0266	0.079	0.0223	0.0139	0.00512	0.0266	0.079	0.0349	0.657	0.0412	0.0412	0.197	0.00757	0.152	0.0625	difficult	GRCh38_AllTandemRepeatsandHomopolymers_slop5;GRCh38_AllTandemRepeats_gt100bp_slop5;GRCh38_allTandemRepeats;GRCh38_SimpleRepeat_homopolymer_4to6_slop5;GRCh38_AllTandemRepeats_gt10000bp_slop5;GRCh38_satellites_slop5;GRCh38_lowmappabilityall;GRCh38_nonunique_l100_m2_e1;GRCh38_allOtherDifficultregions;GRCh38_gnomAD_InbreedingCoeff_slop1bp_merge1000bp;GRCh38_contigs_lt500kb;GRCh38_gaps_slop15kb;GRCh38_alllowmapandsegdupregions;GRCh38_alldifficultregions	KCNE1B-ENSG00000279967	ENSG00000276289-ENSG00000279967	intergenic_region	ENSG00000276289-ENSG00000279967	.	MODIFIER	intergenic_region	.	.	.	.	.	.	.	.	.	.	.	.	.	.	.
21	8036303	Sniffles2.DEL.34FM14	N	<DEL:-672>	DEL	DEL	-672	185.836	74.622	888	883	5	0.00563	novel	0.0208	0.0208	low_frequency	0.0166	0.0174	0.0417	0.0152	0.0146	0.021	0.017	0.0174	0.0417	0.0152	0.0146	1	1	1	1	1	1	1	1	1	1	0.00282	0.955	0.027	0.027	0.16	0.00085	0.0296	0.0327	difficult	GRCh38_AllTandemRepeatsandHomopolymers_slop5;GRCh38_AllTandemRepeats_gt100bp_slop5;GRCh38_allTandemRepeats;GRCh38_SimpleRepeat_homopolymer_4to6_slop5;GRCh38_AllTandemRepeats_gt10000bp_slop5;GRCh38_satellites_slop5;GRCh38_lowmappabilityall;GRCh38_nonunique_l100_m2_e1;GRCh38_allOtherDifficultregions;GRCh38_gnomAD_InbreedingCoeff_slop1bp_merge1000bp;GRCh38_contigs_lt500kb;GRCh38_gaps_slop15kb;GRCh38_alllowmapandsegdupregions;GRCh38_alldifficultregions	KCNE1B-ENSG00000279967	ENSG00000276289-ENSG00000279967	intergenic_region	ENSG00000276289-ENSG00000279967	.	MODIFIER	intergenic_region	.	.	.	.	.	.	.	.	.	.	.	.	.	.	.
21	8036336	Sniffles2.INS.2FEM14	N	<INS:493>	INS	INS	493	148.451	131.823	888	883	5	0.00563	novel	0.00113	0.00113	rare	0.00415	0	0	0	0	0.00113	0.00424	0	0	0	0	1	1	1	1	1	1	1	1	1	1	0	0.998	0	0	0.0955	1.02e-05	5.26e-05	0.158	difficult	GRCh38_AllTandemRepeatsandHomopolymers_slop5;GRCh38_AllTandemRepeats_gt100bp_slop5;GRCh38_allTandemRepeats;GRCh38_SimpleRepeat_homopolymer_4to6_slop5;GRCh38_AllTandemRepeats_gt10000bp_slop5;GRCh38_satellites_slop5;GRCh38_lowmappabilityall;GRCh38_nonunique_l100_m2_e1;GRCh38_allOtherDifficultregions;GRCh38_gnomAD_InbreedingCoeff_slop1bp_merge1000bp;GRCh38_contigs_lt500kb;GRCh38_gaps_slop15kb;GRCh38_alllowmapandsegdupregions;GRCh38_alldifficultregions	KCNE1B-ENSG00000279967	ENSG00000276289-ENSG00000279967	intergenic_region	ENSG00000276289-ENSG00000279967	.	MODIFIER	intergenic_region	.	.	.	.	.	.	.	.	.	.	.	.	.	.	.
21	8036872	Sniffles2.INS.2FFM14	N	<INS:171>	INS	INS	171	55.601	282.227	888	884	4	0.00451	novel	0.00282	0.00282	rare	0.00415	0.0104	0	0	0	0.00283	0.0042	0.0104	0	0	0	1	1	1	1	1	1	1	1	1	1	0.000563	0.993	0	0	0.213	2.15e-05	0.000261	0.094	difficult	GRCh38_AllTandemRepeatsandHomopolymers_slop5;GRCh38_AllTandemRepeats_gt100bp_slop5;GRCh38_allTandemRepeats;GRCh38_AllTandemRepeats_gt10000bp_slop5;GRCh38_satellites_slop5;GRCh38_lowmappabilityall;GRCh38_nonunique_l100_m2_e1;GRCh38_allOtherDifficultregions;GRCh38_gnomAD_InbreedingCoeff_slop1bp_merge1000bp;GRCh38_contigs_lt500kb;GRCh38_gaps_slop15kb;GRCh38_alllowmapandsegdupregions;GRCh38_alldifficultregions	KCNE1B-ENSG00000279967	ENSG00000276289-ENSG00000279967	intergenic_region	ENSG00000276289-ENSG00000279967	.	MODIFIER	intergenic_region	.	.	.	.	.	.	.	.	.	.	.	.	.	.	.
21	8037264	Sniffles2.DEL.351M14	N	<DEL:-171>	DEL	DEL	-171	67.268	244.381	888	887	1	0.00113	novel	0.0738	0.0738	common	0.0975	0.0521	0.0714	0.0457	0.0877	0.0738	0.0975	0.0521	0.0719	0.0457	0.0877	0.141	1	1	1	0.369	0.141	1	1	1	0.369	0.0135	0.828	0.00763	0.00763	0.177	0.00437	0.0576	0.0825	difficult	GRCh38_AllTandemRepeatsandHomopolymers_slop5;GRCh38_AllTandemRepeats_gt100bp_slop5;GRCh38_allTandemRepeats;GRCh38_SimpleRepeat_homopolymer_4to6_slop5;GRCh38_AllTandemRepeats_gt10000bp_slop5;GRCh38_satellites_slop5;GRCh38_lowmappabilityall;GRCh38_nonunique_l100_m2_e1;GRCh38_allOtherDifficultregions;GRCh38_gnomAD_InbreedingCoeff_slop1bp_merge1000bp;GRCh38_contigs_lt500kb;GRCh38_gaps_slop15kb;GRCh38_alllowmapandsegdupregions;GRCh38_alldifficultregions	KCNE1B-ENSG00000279967	ENSG00000276289-ENSG00000279967	intergenic_region	ENSG00000276289-ENSG00000279967	.	MODIFIER	intergenic_region	.	.	.	.	.	.	.	.	.	.	.	.	.	.	.
21	8038461	Sniffles2.DEL.353M14	N	<DEL:-1533>	DEL	DEL	-1533	194.78	138.445	888	886	2	0.00225	novel	0.00225	0.00225	rare	0.00208	0.00694	0.00298	0	0	0.00226	0.00209	0.00694	0.00298	0	0	1	1	1	1	1	1	1	1	1	1	0	0.995	0	0	0.0659	6.15e-06	0.000567	0.0434	difficult	GRCh38_AllHomopolymers_gt6bp_imperfectgt10bp_slop5;GRCh38_AllTandemRepeatsandHomopolymers_slop5;GRCh38_AllTandemRepeats_gt100bp_slop5;GRCh38_allTandemRepeats;GRCh38_SimpleRepeat_homopolymer_7to11_slop5;GRCh38_SimpleRepeat_homopolymer_4to6_slop5;GRCh38_AllTandemRepeats_gt10000bp_slop5;GRCh38_satellites_slop5;GRCh38_lowmappabilityall;GRCh38_nonunique_l100_m2_e1;GRCh38_nonunique_l250_m0_e0;GRCh38_allOtherDifficultregions;GRCh38_gnomAD_InbreedingCoeff_slop1bp_merge1000bp;GRCh38_contigs_lt500kb;GRCh38_gaps_slop15kb;GRCh38_alllowmapandsegdupregions;GRCh38_alldifficultregions	KCNE1B-ENSG00000279967	ENSG00000276289-ENSG00000279967	intergenic_region	ENSG00000276289-ENSG00000279967	.	MODIFIER	intergenic_region	.	.	.	.	.	.	.	.	.	.	.	.	.	.	.
21	8039322	Sniffles2.DEL.354M14	N	<DEL:-3742>	DEL	DEL	-3742	10.04	260.767	888	886	2	0.00225	novel	0.00169	0.00169	rare	0	0	0.00298	0.00305	0.00292	0.00169	0	0	0.00299	0.00305	0.00292	1	1	1	1	1	1	1	1	1	1	0	0.997	0	0	0.0275	1.95e-05	0.00034	0.08	difficult	GRCh38_AllHomopolymers_gt6bp_imperfectgt10bp_slop5;GRCh38_AllTandemRepeatsandHomopolymers_slop5;GRCh38_AllTandemRepeats_gt100bp_slop5;GRCh38_allTandemRepeats;GRCh38_SimpleRepeat_homopolymer_7to11_slop5;GRCh38_SimpleRepeat_homopolymer_4to6_slop5;GRCh38_AllTandemRepeats_gt10000bp_slop5;GRCh38_satellites_slop5;GRCh38_lowmappabilityall;GRCh38_nonunique_l100_m2_e1;GRCh38_nonunique_l250_m0_e0;GRCh38_allOtherDifficultregions;GRCh38_gnomAD_InbreedingCoeff_slop1bp_merge1000bp;GRCh38_contigs_lt500kb;GRCh38_gaps_slop15kb;GRCh38_alllowmapandsegdupregions;GRCh38_alldifficultregions	KCNE1B-ENSG00000279967	ENSG00000276289-ENSG00000279967	intergenic_region	ENSG00000276289-ENSG00000279967	.	MODIFIER	intergenic_region	.	.	.	.	.	.	.	.	.	.	.	.	.	.	.
21	8039620	Sniffles2.DEL.355M14	N	<DEL:-172>	DEL	DEL	-172	86.241	120.334	888	886	2	0.00225	novel	0.0726	0.0726	common	0.0913	0.0938	0.0625	0.0732	0.038	0.0728	0.0921	0.0938	0.0625	0.0732	0.038	0.234	0.612	1	1	1	0.234	0.612	1	1	1	0.0118	0.845	0.0465	0.0465	0.175	0.00423	0.084	0.0575	difficult	GRCh38_AllTandemRepeatsandHomopolymers_slop5;GRCh38_AllTandemRepeats_gt100bp_slop5;GRCh38_allTandemRepeats;GRCh38_SimpleRepeat_homopolymer_4to6_slop5;GRCh38_AllTandemRepeats_gt10000bp_slop5;GRCh38_satellites_slop5;GRCh38_lowmappabilityall;GRCh38_nonunique_l100_m2_e1;GRCh38_allOtherDifficultregions;GRCh38_contigs_lt500kb;GRCh38_gaps_slop15kb;GRCh38_alllowmapandsegdupregions;GRCh38_alldifficultregions	KCNE1B-ENSG00000279967	ENSG00000276289-ENSG00000279967	intergenic_region	ENSG00000276289-ENSG00000279967	.	MODIFIER	intergenic_region	.	.	.	.	.	.	.	.	.	.	.	.	.	.	.
21	8039937	Sniffles2.INS.300M14	N	<INS:171>	INS	INS	171	94.536	234.165	888	885	3	0.00338	novel	0.00338	0.00338	rare	0.0104	0	0.00298	0	0	0.00339	0.0105	0	0.00299	0	0	1	1	1	1	1	1	1	1	1	1	0	0.993	0	0	0.181	1.13e-05	0.000249	0.052	difficult	GRCh38_AllTandemRepeatsandHomopolymers_slop5;GRCh38_AllTandemRepeats_gt100bp_slop5;GRCh38_allTandemRepeats;GRCh38_AllTandemRepeats_gt10000bp_slop5;GRCh38_satellites_slop5;GRCh38_lowmappabilityall;GRCh38_nonunique_l100_m2_e1;GRCh38_allOtherDifficultregions;GRCh38_contigs_lt500kb;GRCh38_gaps_slop15kb;GRCh38_alllowmapandsegdupregions;GRCh38_alldifficultregions	KCNE1B-ENSG00000279967	ENSG00000276289-ENSG00000279967	intergenic_region	ENSG00000276289-ENSG00000279967	.	MODIFIER	intergenic_region	.	.	.	.	.	.	.	.	.	.	.	.	.	.	.
21	8040403	Sniffles2.DEL.356M14	N	<DEL:-170>	DEL	DEL	-170	164.409	252.869	888	885	3	0.00338	novel	0.0439	0.0439	low_frequency	0.0332	0.0347	0.0893	0.0488	0.0175	0.0441	0.0335	0.0347	0.0898	0.0488	0.0175	1	1	0.367	1	1	1	1	0.367	1	1	0.00845	0.902	0.0385	0.0385	0.191	0.000722	0.00675	0.151	difficult	GRCh38_AllTandemRepeatsandHomopolymers_slop5;GRCh38_AllTandemRepeats_gt100bp_slop5;GRCh38_allTandemRepeats;GRCh38_SimpleRepeat_homopolymer_4to6_slop5;GRCh38_AllTandemRepeats_gt10000bp_slop5;GRCh38_satellites_slop5;GRCh38_lowmappabilityall;GRCh38_nonunique_l100_m2_e1;GRCh38_allOtherDifficultregions;GRCh38_contigs_lt500kb;GRCh38_gaps_slop15kb;GRCh38_alllowmapandsegdupregions;GRCh38_alldifficultregions	KCNE1B-ENSG00000279967	ENSG00000276289-ENSG00000279967	intergenic_region	ENSG00000276289-ENSG00000279967	.	MODIFIER	intergenic_region	.	.	.	.	.	.	.	.	.	.	.	.	.	.	.
21	8041176	Sniffles2.DEL.357M14	N	<DEL:-3069>	DEL	DEL	-3069	221.979	90.135	888	886	2	0.00225	novel	0.0101	0.0101	low_frequency	0.0353	0	0.00298	0	0	0.0102	0.0354	0	0.00299	0	0	1	1	1	1	1	1	1	1	1	1	0.00169	0.981	0.111	0.111	0.228	0.000106	0.037	0.0206	difficult	GRCh38_AllHomopolymers_gt6bp_imperfectgt10bp_slop5;GRCh38_AllTandemRepeatsandHomopolymers_slop5;GRCh38_AllTandemRepeats_gt100bp_slop5;GRCh38_allTandemRepeats;GRCh38_SimpleRepeat_homopolymer_7to11_slop5;GRCh38_SimpleRepeat_homopolymer_4to6_slop5;GRCh38_AllTandemRepeats_gt10000bp_slop5;GRCh38_satellites_slop5;GRCh38_lowmappabilityall;GRCh38_nonunique_l100_m2_e1;GRCh38_nonunique_l250_m0_e0;GRCh38_allOtherDifficultregions;GRCh38_gnomAD_InbreedingCoeff_slop1bp_merge1000bp;GRCh38_contigs_lt500kb;GRCh38_gaps_slop15kb;GRCh38_alllowmapandsegdupregions;GRCh38_alldifficultregions	KCNE1B-ENSG00000279967	ENSG00000276289-ENSG00000279967	intergenic_region	ENSG00000276289-ENSG00000279967	.	MODIFIER	intergenic_region	.	.	.	.	.	.	.	.	.	.	.	.	.	.	.
21	8041392	Sniffles2.INS.301M14	N	<INS:170>	INS	INS	170	61.357	146.624	888	886	2	0.00225	novel	0.311	0.311	common	0.328	0.278	0.336	0.262	0.339	0.313	0.331	0.278	0.338	0.262	0.339	6.88e-16	2e-07	1.63e-13	3.04e-07	2.73e-12	2.37e-16	2e-07	1.38e-13	3.04e-07	2.73e-12	0.11	0.389	0.172	0.172	0.174	0.0682	0.367	0.0739	difficult	GRCh38_AllTandemRepeatsandHomopolymers_slop5;GRCh38_AllTandemRepeats_gt100bp_slop5;GRCh38_allTandemRepeats;GRCh38_AllTandemRepeats_gt10000bp_slop5;GRCh38_satellites_slop5;GRCh38_lowmappabilityall;GRCh38_nonunique_l100_m2_e1;GRCh38_allOtherDifficultregions;GRCh38_contigs_lt500kb;GRCh38_gaps_slop15kb;GRCh38_alllowmapandsegdupregions;GRCh38_alldifficultregions	KCNE1B-ENSG00000279967	ENSG00000276289-ENSG00000279967	intergenic_region	ENSG00000276289-ENSG00000279967	.	MODIFIER	intergenic_region	.	.	.	.	.	.	.	.	.	.	.	.	.	.	.
21	8043185	Sniffles2.DEL.358M14	N	<DEL:-64>	DEL	DEL	-64	91.778	346.349	888	886	2	0.00225	novel	0.00282	0.00282	rare	0.00415	0.00347	0	0.00305	0.00292	0.00282	0.00417	0.00347	0	0.00305	0.00292	1	1	1	1	1	1	1	1	1	1	0	0.994	0	0	0.0526	5.12e-06	0.00035	0.0858	difficult	GRCh38_AllTandemRepeatsandHomopolymers_slop5;GRCh38_AllTandemRepeats_gt100bp_slop5;GRCh38_allTandemRepeats;GRCh38_SimpleRepeat_homopolymer_4to6_slop5;GRCh38_AllTandemRepeats_gt10000bp_slop5;GRCh38_satellites_slop5;GRCh38_lowmappabilityall;GRCh38_nonunique_l100_m2_e1;GRCh38_nonunique_l250_m0_e0;GRCh38_allOtherDifficultregions;GRCh38_gnomAD_InbreedingCoeff_slop1bp_merge1000bp;GRCh38_contigs_lt500kb;GRCh38_gaps_slop15kb;GRCh38_alllowmapandsegdupregions;GRCh38_alldifficultregions	KCNE1B-ENSG00000279967	ENSG00000276289-ENSG00000279967	intergenic_region	ENSG00000276289-ENSG00000279967	.	MODIFIER	intergenic_region	.	.	.	.	.	.	.	.	.	.	.	.	.	.	.
21	8044197	Sniffles2.DEL.359M14	N	<DEL:-89>	DEL	DEL	-89	140.352	238.613	888	886	2	0.00225	novel	0.00563	0.00563	low_frequency	0.0208	0	0	0	0	0.00564	0.0208	0	0	0	0	1	1	1	1	1	1	1	1	1	1	0.00113	0.986	0	0	0.23	0.000553	0.0209	0.0873	difficult	GRCh38_AllTandemRepeatsandHomopolymers_slop5;GRCh38_AllTandemRepeats_gt100bp_slop5;GRCh38_allTandemRepeats;GRCh38_SimpleRepeat_homopolymer_4to6_slop5;GRCh38_AllTandemRepeats_gt10000bp_slop5;GRCh38_satellites_slop5;GRCh38_lowmappabilityall;GRCh38_nonunique_l100_m2_e1;GRCh38_nonunique_l250_m0_e0;GRCh38_allOtherDifficultregions;GRCh38_gnomAD_InbreedingCoeff_slop1bp_merge1000bp;GRCh38_contigs_lt500kb;GRCh38_gaps_slop15kb;GRCh38_alllowmapandsegdupregions;GRCh38_alldifficultregions	KCNE1B-ENSG00000279967	ENSG00000276289-ENSG00000279967	intergenic_region	ENSG00000276289-ENSG00000279967	.	MODIFIER	intergenic_region	.	.	.	.	.	.	.	.	.	.	.	.	.	.	.
21	8044903	Sniffles2.DEL.35AM14	N	<DEL:-1193>	DEL	DEL	-1193	13.554	26.66	888	887	1	0.00113	novel	0.00788	0.00788	low_frequency	0.0208	0.00694	0.00298	0	0.00292	0.00789	0.0208	0.00694	0.00298	0	0.00292	1	1	1	1	1	1	1	1	1	1	0.000563	0.983	0	0	0.167	3.07e-05	0.00239	0.0643	difficult	GRCh38_AllTandemRepeatsandHomopolymers_slop5;GRCh38_AllTandemRepeats_gt100bp_slop5;GRCh38_allTandemRepeats;GRCh38_SimpleRepeat_homopolymer_4to6_slop5;GRCh38_AllTandemRepeats_gt10000bp_slop5;GRCh38_satellites_slop5;GRCh38_lowmappabilityall;GRCh38_nonunique_l100_m2_e1;GRCh38_nonunique_l250_m0_e0;GRCh38_allOtherDifficultregions;GRCh38_gnomAD_InbreedingCoeff_slop1bp_merge1000bp;GRCh38_contigs_lt500kb;GRCh38_gaps_slop15kb;GRCh38_alllowmapandsegdupregions;GRCh38_alldifficultregions	KCNE1B-ENSG00000279967	ENSG00000276289-ENSG00000279967	intergenic_region	ENSG00000276289-ENSG00000279967	.	MODIFIER	intergenic_region	.	.	.	.	.	.	.	.	.	.	.	.	.	.	.
21	8046376	Sniffles2.DEL.35BM14	N	<DEL:-1188>	DEL	DEL	-1188	167.453	105.97	888	887	1	0.00113	novel	0.00338	0.00338	rare	0.00208	0	0	0.0152	0	0.00338	0.00208	0	0	0.0152	0	1	1	1	1	1	1	1	1	1	1	0.000563	0.992	0	0	0.192	2.97e-05	0.00172	0.0815	difficult	GRCh38_AllTandemRepeatsandHomopolymers_slop5;GRCh38_AllTandemRepeats_gt100bp_slop5;GRCh38_allTandemRepeats;GRCh38_SimpleRepeat_homopolymer_4to6_slop5;GRCh38_AllTandemRepeats_gt10000bp_slop5;GRCh38_satellites_slop5;GRCh38_lowmappabilityall;GRCh38_nonunique_l100_m2_e1;GRCh38_nonunique_l250_m0_e0;GRCh38_allOtherDifficultregions;GRCh38_gnomAD_InbreedingCoeff_slop1bp_merge1000bp;GRCh38_contigs_lt500kb;GRCh38_gaps_slop15kb;GRCh38_alllowmapandsegdupregions;GRCh38_alldifficultregions	KCNE1B-ENSG00000279967	ENSG00000276289-ENSG00000279967	intergenic_region	ENSG00000276289-ENSG00000279967	.	MODIFIER	intergenic_region	.	.	.	.	.	.	.	.	.	.	.	.	.	.	.
21	8203075	Sniffles2.DEL.37DM14	N	<DEL:-153>	DEL	DEL	-153	73.38	171.27	888	745	143	0.161	novel	0.597	0.403	common	0.61	0.618	0.601	0.561	0.591	0.615	0.656	0.631	0.608	0.572	0.603	6.21e-15	7.95e-13	1.62e-17	7.4e-16	1.41e-13	0.000159	3.6e-10	2.36e-15	1.11e-10	7.66e-10	0.792	0.396	0.408	0.326	0.181	0.942	0.649	0.0679	difficult	GRCh38_AllTandemRepeatsandHomopolymers_slop5;GRCh38_AllTandemRepeats_gt100bp_slop5;GRCh38_allTandemRepeats;GRCh38_SimpleRepeat_homopolymer_4to6_slop5;GRCh38_AllTandemRepeats_201to10000bp_slop5;GRCh38_SimpleRepeat_quadTR_20to50_slop5;GRCh38_lowmappabilityall;GRCh38_nonunique_l100_m2_e1;GRCh38_nonunique_l250_m0_e0;GRCh38_allOtherDifficultregions;GRCh38_contigs_lt500kb;GRCh38_gaps_slop15kb;GRCh38_segdups_gt10kb;GRCh38_chainSelf;GRCh38_gt5segdups_gt10kb_gt99percidentity;GRCh38_segdups;GRCh38_chainSelf_gt10kb;GRCh38_alllowmapandsegdupregions;GRCh38_alldifficultregions	MIR6724-1;ENSG00000275664;ENSG00000278996	ENSG00000275950;ENSG00000275664;ENSG00000278996	transcript;transcript;transcript	ENST00000616420.1;ENST00000610482.1;ENST00000623664.1	miRNA;misc_RNA;pseudogene	MODIFIER;MODIFIER;MODIFIER	upstream_gene_variant;upstream_gene_variant;intron_variant	.	.	.	.	.	.	.	.	.	.	.	.	.	.	.
21	8219639	Sniffles2.DEL.383M14	N	<DEL:-57>	DEL	DEL	-57	144.644	391.095	888	888	0	0	novel	0.036	0.036	low_frequency	0.0456	0.0243	0.0357	0.0335	0.0351	0.036	0.0456	0.0243	0.0357	0.0335	0.0351	1	1	1	1	1	1	1	1	1	1	0.00619	0.918	0.0156	0.0156	0.187	0.000847	0.0376	0.058	difficult	GRCh38_gclt25orgt65_slop50;GRCh38_AllTandemRepeatsandHomopolymers_slop5;GRCh38_AllTandemRepeats_gt100bp_slop5;GRCh38_allTandemRepeats;GRCh38_AllTandemRepeats_201to10000bp_slop5;GRCh38_lowmappabilityall;GRCh38_nonunique_l100_m2_e1;GRCh38_nonunique_l250_m0_e0;GRCh38_allOtherDifficultregions;GRCh38_gnomAD_InbreedingCoeff_slop1bp_merge1000bp;GRCh38_contigs_lt500kb;GRCh38_gaps_slop15kb;GRCh38_segdups_gt10kb;GRCh38_chainSelf;GRCh38_segdups;GRCh38_chainSelf_gt10kb;GRCh38_alllowmapandsegdupregions;GRCh38_alldifficultregions	ENSG00000278996	ENSG00000278996	transcript	ENST00000623664.1	pseudogene	MODIFIER	intron_variant	.	.	.	.	.	.	.	.	.	.	.	.	.	.	.
21	8219778	Sniffles2.DEL.384M14	N	<DEL:-816>	DEL	DEL	-816	370.126	202.706	888	888	0	0	novel	0.00676	0.00676	low_frequency	0.0145	0	0	0.0122	0.00292	0.00676	0.0145	0	0	0.0122	0.00292	1	1	1	1	1	1	1	1	1	1	0.00169	0.983	0	0	0.2	0.000454	0.00166	0.218	difficult	GRCh38_gclt25orgt65_slop50;GRCh38_AllHomopolymers_gt6bp_imperfectgt10bp_slop5;GRCh38_AllTandemRepeatsandHomopolymers_slop5;GRCh38_SimpleRepeat_homopolymer_gt11_slop5;GRCh38_SimpleRepeat_diTR_11to50_slop5;GRCh38_AllTandemRepeats_gt100bp_slop5;GRCh38_allTandemRepeats;GRCh38_SimpleRepeat_homopolymer_7to11_slop5;GRCh38_SimpleRepeat_homopolymer_4to6_slop5;GRCh38_AllTandemRepeats_201to10000bp_slop5;GRCh38_SimpleRepeat_quadTR_20to50_slop5;GRCh38_SimpleRepeat_imperfecthomopolgt10_slop5;GRCh38_lowmappabilityall;GRCh38_nonunique_l100_m2_e1;GRCh38_nonunique_l250_m0_e0;GRCh38_allOtherDifficultregions;GRCh38_gnomAD_InbreedingCoeff_slop1bp_merge1000bp;GRCh38_contigs_lt500kb;GRCh38_gaps_slop15kb;GRCh38_segdups_gt10kb;GRCh38_chainSelf;GRCh38_segdups;GRCh38_chainSelf_gt10kb;GRCh38_alllowmapandsegdupregions;GRCh38_alldifficultregions	ENSG00000278996	ENSG00000278996	transcript	ENST00000623664.1	pseudogene	MODIFIER	intron_variant	.	.	.	.	.	.	.	.	.	.	.	.	.	.	.
21	8220762	Sniffles2.INS.366M14	N	<INS:60>	INS	INS	60	290.05	137.989	888	888	0	0	novel	0.00225	0.00225	rare	0.00415	0	0	0.0061	0	0.00225	0.00415	0	0	0.0061	0	1	1	1	1	1	1	1	1	1	1	0	0.995	0	0	0.0535	1.43e-05	0.000276	0.109	difficult	GRCh38_AllTandemRepeatsandHomopolymers_slop5;GRCh38_AllTandemRepeats_gt100bp_slop5;GRCh38_allTandemRepeats;GRCh38_SimpleRepeat_quadTR_51to200_slop5;GRCh38_AllTandemRepeats_201to10000bp_slop5;GRCh38_lowmappabilityall;GRCh38_nonunique_l100_m2_e1;GRCh38_nonunique_l250_m0_e0;GRCh38_allOtherDifficultregions;GRCh38_gnomAD_InbreedingCoeff_slop1bp_merge1000bp;GRCh38_contigs_lt500kb;GRCh38_gaps_slop15kb;GRCh38_segdups_gt10kb;GRCh38_chainSelf;GRCh38_segdups;GRCh38_chainSelf_gt10kb;GRCh38_alllowmapandsegdupregions;GRCh38_alldifficultregions	ENSG00000278996	ENSG00000278996	transcript	ENST00000623664.1	pseudogene	MODIFIER	intron_variant	.	.	.	.	.	.	.	.	.	.	.	.	.	.	.
21	8228651	Sniffles2.DEL.389M14	N	<DEL:-51>	DEL	DEL	-51	127.693	353.429	888	888	0	0	novel	0.00732	0.00732	low_frequency	0.0249	0	0	0.00305	0	0.00732	0.0249	0	0	0.00305	0	1	1	1	1	1	1	1	1	1	1	0.00169	0.982	0	0	0.199	0.000973	0.0556	0.126	difficult	GRCh38_AllTandemRepeatsandHomopolymers_slop5;GRCh38_SimpleRepeat_diTR_11to50_slop5;GRCh38_AllTandemRepeats_gt100bp_slop5;GRCh38_allTandemRepeats;GRCh38_AllTandemRepeats_201to10000bp_slop5;GRCh38_lowmappabilityall;GRCh38_nonunique_l100_m2_e1;GRCh38_allOtherDifficultregions;GRCh38_gnomAD_InbreedingCoeff_slop1bp_merge1000bp;GRCh38_contigs_lt500kb;GRCh38_gaps_slop15kb;GRCh38_segdups_gt10kb;GRCh38_chainSelf;GRCh38_segdups;GRCh38_chainSelf_gt10kb;GRCh38_alllowmapandsegdupregions;GRCh38_alldifficultregions	ENSG00000278996;ENSG00000278996-ENSG00000286155	ENSG00000278996;ENSG00000278996-ENSG00000286155	transcript;intergenic_region	ENST00000623664.1;ENSG00000278996-ENSG00000286155	pseudogene;.	MODIFIER;MODIFIER	downstream_gene_variant;intergenic_region	.	.	.	.	.	.	.	.	.	.	.	.	.	.	.
21	8229903	Sniffles2.DEL.38AM14	N	<DEL:-3842>	DEL	DEL	-3842	285.525	353.458	888	888	0	0	novel	0.00113	0.00113	rare	0	0	0.00595	0	0	0.00113	0	0	0.00595	0	0	1	1	1	1	1	1	1	1	1	1	0	0.998	0	0	0.0345	7.17e-06	0.000287	0.0325	difficult	GRCh38_gclt25orgt65_slop50;GRCh38_AllHomopolymers_gt6bp_imperfectgt10bp_slop5;GRCh38_AllTandemRepeats_51to200bp_slop5;GRCh38_AllTandemRepeatsandHomopolymers_slop5;GRCh38_SimpleRepeat_triTR_15to50_slop5;GRCh38_SimpleRepeat_diTR_11to50_slop5;GRCh38_AllTandemRepeats_gt100bp_slop5;GRCh38_allTandemRepeats;GRCh38_SimpleRepeat_homopolymer_7to11_slop5;GRCh38_SimpleRepeat_homopolymer_4to6_slop5;GRCh38_AllTandemRepeats_lt51bp_slop5;GRCh38_AllTandemRepeats_201to10000bp_slop5;GRCh38_SimpleRepeat_quadTR_20to50_slop5;GRCh38_SimpleRepeat_imperfecthomopolgt10_slop5;GRCh38_lowmappabilityall;GRCh38_nonunique_l100_m2_e1;GRCh38_nonunique_l250_m0_e0;GRCh38_allOtherDifficultregions;GRCh38_gnomAD_InbreedingCoeff_slop1bp_merge1000bp;GRCh38_contigs_lt500kb;GRCh38_gaps_slop15kb;GRCh38_segdups_gt10kb;GRCh38_chainSelf;GRCh38_segdups;GRCh38_chainSelf_gt10kb;GRCh38_alllowmapandsegdupregions;GRCh38_alldifficultregions	ENSG00000286155;ENSG00000286252;ENSG00000278996;ENSG00000278996-ENSG00000286155	ENSG00000286155;ENSG00000286252;ENSG00000278996;ENSG00000278996-ENSG00000286155	transcript;transcript;transcript;intergenic_region	ENST00000651830.1;ENST00000651797.1;ENST00000623664.1;ENSG00000278996-ENSG00000286155	TEC;TEC;pseudogene;.	MODIFIER;MODIFIER;MODIFIER;MODIFIER	upstream_gene_variant;upstream_gene_variant;downstream_gene_variant;intergenic_region	.	.	.	.	.	.	.	.	.	.	.	.	.	.	.
21	8229961	Sniffles2.DEL.38BM14	N	<DEL:-61>	DEL	DEL	-61	84.433	401.214	888	888	0	0	novel	0.00563	0.00563	low_frequency	0.00415	0.0104	0	0.00915	0.00585	0.00563	0.00415	0.0104	0	0.00915	0.00585	1	1	1	1	1	1	1	1	1	1	0	0.989	0	0	0.0694	0.000109	0.00113	0.0874	difficult	GRCh38_AllTandemRepeatsandHomopolymers_slop5;GRCh38_SimpleRepeat_diTR_11to50_slop5;GRCh38_AllTandemRepeats_gt100bp_slop5;GRCh38_allTandemRepeats;GRCh38_AllTandemRepeats_201to10000bp_slop5;GRCh38_lowmappabilityall;GRCh38_nonunique_l100_m2_e1;GRCh38_nonunique_l250_m0_e0;GRCh38_allOtherDifficultregions;GRCh38_gnomAD_InbreedingCoeff_slop1bp_merge1000bp;GRCh38_contigs_lt500kb;GRCh38_gaps_slop15kb;GRCh38_segdups_gt10kb;GRCh38_chainSelf;GRCh38_segdups;GRCh38_chainSelf_gt10kb;GRCh38_alllowmapandsegdupregions;GRCh38_alldifficultregions	ENSG00000278996;ENSG00000278996-ENSG00000286155	ENSG00000278996;ENSG00000278996-ENSG00000286155	transcript;intergenic_region	ENST00000623664.1;ENSG00000278996-ENSG00000286155	pseudogene;.	MODIFIER;MODIFIER	downstream_gene_variant;intergenic_region	.	.	.	.	.	.	.	.	.	.	.	.	.	.	.
21	8232875	Sniffles2.INS.36DM14	N	<INS:51>	INS	INS	51	84.896	351.376	888	888	0	0	novel	0.00113	0.00113	rare	0	0.00347	0	0.00305	0	0.00113	0	0.00347	0	0.00305	0	1	1	1	1	1	1	1	1	1	1	0.000563	0.997	0	0	0.649	2.87e-05	6.96e-05	0.214	difficult	GRCh38_AllTandemRepeatsandHomopolymers_slop5;GRCh38_SimpleRepeat_diTR_11to50_slop5;GRCh38_AllTandemRepeats_gt100bp_slop5;GRCh38_allTandemRepeats;GRCh38_AllTandemRepeats_201to10000bp_slop5;GRCh38_lowmappabilityall;GRCh38_nonunique_l100_m2_e1;GRCh38_allOtherDifficultregions;GRCh38_contigs_lt500kb;GRCh38_segdups_gt10kb;GRCh38_chainSelf;GRCh38_segdups;GRCh38_chainSelf_gt10kb;GRCh38_alllowmapandsegdupregions;GRCh38_alldifficultregions	ENSG00000286155;ENSG00000286252;ENSG00000278996-ENSG00000286155	ENSG00000286155;ENSG00000286252;ENSG00000278996-ENSG00000286155	transcript;transcript;intergenic_region	ENST00000651830.1;ENST00000651797.1;ENSG00000278996-ENSG00000286155	TEC;TEC;.	MODIFIER;MODIFIER;MODIFIER	upstream_gene_variant;upstream_gene_variant;intergenic_region	.	.	.	.	.	.	.	.	.	.	.	.	.	.	.
21	8234048	Sniffles2.DEL.38CM14	N	<DEL:-59>	DEL	DEL	-59	96.281	189.093	888	888	0	0	novel	0.00225	0.00225	rare	0	0	0.00298	0.0061	0.00292	0.00225	0	0	0.00298	0.0061	0.00292	1	1	1	1	1	1	1	1	1	1	0.000563	0.994	0	0	0.367	0.000412	0.000465	0.761	difficult	GRCh38_AllTandemRepeatsandHomopolymers_slop5;GRCh38_SimpleRepeat_diTR_11to50_slop5;GRCh38_AllTandemRepeats_gt100bp_slop5;GRCh38_allTandemRepeats;GRCh38_AllTandemRepeats_201to10000bp_slop5;GRCh38_lowmappabilityall;GRCh38_nonunique_l100_m2_e1;GRCh38_allOtherDifficultregions;GRCh38_gnomAD_InbreedingCoeff_slop1bp_merge1000bp;GRCh38_contigs_lt500kb;GRCh38_segdups_gt10kb;GRCh38_chainSelf;GRCh38_segdups;GRCh38_chainSelf_gt10kb;GRCh38_alllowmapandsegdupregions;GRCh38_alldifficultregions	ENSG00000286155;ENSG00000286252;ENSG00000286057;ENSG00000278996-ENSG00000286155	ENSG00000286155;ENSG00000286252;ENSG00000286057;ENSG00000278996-ENSG00000286155	transcript;transcript;transcript;intergenic_region	ENST00000651830.1;ENST00000651797.1;ENST00000652328.1;ENSG00000278996-ENSG00000286155	TEC;TEC;TEC;.	MODIFIER;MODIFIER;MODIFIER;MODIFIER	upstream_gene_variant;upstream_gene_variant;upstream_gene_variant;intergenic_region	.	.	.	.	.	.	.	.	.	.	.	.	.	.	.
21	8234947	Sniffles2.INS.370M14	N	<INS:79>	INS	INS	79	131.584	271.229	888	888	0	0	novel	0.00394	0.00394	rare	0.0104	0.00347	0	0.00305	0	0.00394	0.0104	0.00347	0	0.00305	0	1	1	1	1	1	1	1	1	1	1	0.000563	0.991	0	0	0.218	6.15e-06	0.00204	0.0758	difficult	GRCh38_AllTandemRepeatsandHomopolymers_slop5;GRCh38_AllTandemRepeats_gt100bp_slop5;GRCh38_allTandemRepeats;GRCh38_AllTandemRepeats_201to10000bp_slop5;GRCh38_lowmappabilityall;GRCh38_nonunique_l100_m2_e1;GRCh38_nonunique_l250_m0_e0;GRCh38_allOtherDifficultregions;GRCh38_contigs_lt500kb;GRCh38_segdups_gt10kb;GRCh38_chainSelf;GRCh38_segdups;GRCh38_chainSelf_gt10kb;GRCh38_alllowmapandsegdupregions;GRCh38_alldifficultregions	ENSG00000286155;ENSG00000286252;ENSG00000286057;ENSG00000278996-ENSG00000286155	ENSG00000286155;ENSG00000286252;ENSG00000286057;ENSG00000278996-ENSG00000286155	transcript;transcript;transcript;intergenic_region	ENST00000651830.1;ENST00000651797.1;ENST00000652328.1;ENSG00000278996-ENSG00000286155	TEC;TEC;TEC;.	MODIFIER;MODIFIER;MODIFIER;MODIFIER	upstream_gene_variant;upstream_gene_variant;upstream_gene_variant;intergenic_region	.	.	.	.	.	.	.	.	.	.	.	.	.	.	.
21	8234972	Sniffles2.DEL.38DM14	N	<DEL:-84>	DEL	DEL	-84	71.175	334.703	888	888	0	0	novel	0.0462	0.0462	low_frequency	0.0436	0.0417	0.0506	0.0793	0.0175	0.0462	0.0436	0.0417	0.0506	0.0793	0.0175	1	1	1	0.601	1	1	1	1	0.601	1	0.0118	0.886	0.0122	0.0122	0.191	0.00236	0.0167	0.205	difficult	GRCh38_AllTandemRepeatsandHomopolymers_slop5;GRCh38_SimpleRepeat_diTR_11to50_slop5;GRCh38_AllTandemRepeats_gt100bp_slop5;GRCh38_allTandemRepeats;GRCh38_AllTandemRepeats_201to10000bp_slop5;GRCh38_lowmappabilityall;GRCh38_nonunique_l100_m2_e1;GRCh38_nonunique_l250_m0_e0;GRCh38_allOtherDifficultregions;GRCh38_contigs_lt500kb;GRCh38_segdups_gt10kb;GRCh38_chainSelf;GRCh38_segdups;GRCh38_chainSelf_gt10kb;GRCh38_alllowmapandsegdupregions;GRCh38_alldifficultregions	ENSG00000286155;ENSG00000286252;ENSG00000286057;ENSG00000278996-ENSG00000286155	ENSG00000286155;ENSG00000286252;ENSG00000286057;ENSG00000278996-ENSG00000286155	transcript;transcript;transcript;intergenic_region	ENST00000651830.1;ENST00000651797.1;ENST00000652328.1;ENSG00000278996-ENSG00000286155	TEC;TEC;TEC;.	MODIFIER;MODIFIER;MODIFIER;MODIFIER	upstream_gene_variant;upstream_gene_variant;upstream_gene_variant;intergenic_region	.	.	.	.	.	.	.	.	.	.	.	.	.	.	.
21	8237513	Sniffles2.INS.371M14	N	<INS:194>	INS	INS	194	224.69	215.575	888	888	0	0	novel	0.872	0.128	common	0.851	0.896	0.896	0.884	0.845	0.872	0.851	0.896	0.896	0.884	0.845	0.0037	0.364	0.221	0.133	0.0156	0.0037	0.364	0.221	0.133	0.0156	0.974	0.731	0.731	0.0702	0.176	0.969	0.843	0.123	difficult	GRCh38_AllTandemRepeatsandHomopolymers_slop5;GRCh38_SimpleRepeat_diTR_11to50_slop5;GRCh38_AllTandemRepeats_gt100bp_slop5;GRCh38_allTandemRepeats;GRCh38_AllTandemRepeats_201to10000bp_slop5;GRCh38_lowmappabilityall;GRCh38_nonunique_l100_m2_e1;GRCh38_nonunique_l250_m0_e0;GRCh38_allOtherDifficultregions;GRCh38_contigs_lt500kb;GRCh38_segdups_gt10kb;GRCh38_chainSelf;GRCh38_segdups;GRCh38_chainSelf_gt10kb;GRCh38_alllowmapandsegdupregions;GRCh38_alldifficultregions	ENSG00000286252;ENSG00000286057;ENSG00000286012;ENSG00000286155;ENSG00000286155-ENSG00000286252	ENSG00000286252;ENSG00000286057;ENSG00000286012;ENSG00000286155;ENSG00000286155-ENSG00000286252	transcript;transcript;transcript;transcript;intergenic_region	ENST00000651797.1;ENST00000652328.1;ENST00000651349.1;ENST00000651830.1;ENSG00000286155-ENSG00000286252	TEC;TEC;TEC;TEC;.	MODIFIER;MODIFIER;MODIFIER;MODIFIER;MODIFIER	upstream_gene_variant;upstream_gene_variant;upstream_gene_variant;downstream_gene_variant;intergenic_region	.	.	.	.	.	.	.	.	.	.	.	.	.	.	.
21	8244033	Sniffles2.DEL.390M14	N	<DEL:-50>	DEL	DEL	-50	70.5	253.943	888	816	72	0.0811	novel	0.00676	0.00676	low_frequency	0.0145	0.00347	0.00298	0	0.00877	0.00735	0.0158	0.00357	0.00312	0	0.0104	0.000454	1	1	1	1	0.00054	1	1	1	1	0	0.989	0	0	0.038	8.3e-05	0.0154	0.0207	difficult	GRCh38_lowmappabilityall;GRCh38_nonunique_l100_m2_e1;GRCh38_nonunique_l250_m0_e0;GRCh38_allOtherDifficultregions;GRCh38_contigs_lt500kb;GRCh38_segdups_gt10kb;GRCh38_chainSelf;GRCh38_segdups;GRCh38_chainSelf_gt10kb;GRCh38_alllowmapandsegdupregions;GRCh38_alldifficultregions	ENSG00000286057;ENSG00000286012;ENSG00000286012-MIR6724-2	ENSG00000286057;ENSG00000286012;ENSG00000286012-ENSG00000274060	transcript;transcript;intergenic_region	ENST00000652328.1;ENST00000651349.1;ENSG00000286012-ENSG00000274060	TEC;TEC;.	MODIFIER;MODIFIER;MODIFIER	downstream_gene_variant;downstream_gene_variant;intergenic_region	.	.	.	.	.	.	.	.	.	.	.	.	.	.	.
21	8247465	Sniffles2.INS.377M14	N	<INS:86>	INS	INS	86	40.976	103.059	888	846	42	0.0473	novel	0.653	0.347	common	0.766	0.622	0.539	0.704	0.585	0.661	0.778	0.622	0.541	0.709	0.595	0.000114	1.08e-06	4.26e-15	1.11e-06	3.55e-09	0.000973	1.08e-06	4.01e-13	2.39e-06	2.08e-06	0.845	0.437	0.453	0.271	0.186	0.942	0.742	0.0904	difficult	GRCh38_AllTandemRepeatsandHomopolymers_slop5;GRCh38_AllTandemRepeats_gt100bp_slop5;GRCh38_allTandemRepeats;GRCh38_SimpleRepeat_homopolymer_4to6_slop5;GRCh38_AllTandemRepeats_201to10000bp_slop5;GRCh38_SimpleRepeat_quadTR_20to50_slop5;GRCh38_lowmappabilityall;GRCh38_nonunique_l100_m2_e1;GRCh38_nonunique_l250_m0_e0;GRCh38_allOtherDifficultregions;GRCh38_contigs_lt500kb;GRCh38_gaps_slop15kb;GRCh38_segdups_gt10kb;GRCh38_chainSelf;GRCh38_segdups;GRCh38_chainSelf_gt10kb;GRCh38_alllowmapandsegdupregions;GRCh38_alldifficultregions	MIR6724-2;ENSG00000277671;ENSG00000286012-MIR6724-2	ENSG00000274060;ENSG00000277671;ENSG00000286012-ENSG00000274060	transcript;transcript;intergenic_region	ENST00000616483.1;ENST00000618423.1;ENSG00000286012-ENSG00000274060	miRNA;misc_RNA;.	MODIFIER;MODIFIER;MODIFIER	upstream_gene_variant;upstream_gene_variant;intergenic_region	.	.	.	.	.	.	.	.	.	.	.	.	.	.	.
21	8386094	Sniffles2.DEL.3A2M14	N	<DEL:-146>	DEL	DEL	-146	87.9	132.342	888	835	53	0.0597	novel	0.658	0.342	common	0.695	0.615	0.664	0.674	0.62	0.668	0.718	0.62	0.667	0.68	0.63	6.2e-15	9.56e-17	1.63e-13	2.96e-12	5.2e-19	3.7e-11	1.84e-15	4.84e-13	3.48e-11	2.04e-16	0.864	0.404	0.404	0.248	0.186	0.915	0.652	0.0956	difficult	GRCh38_AllTandemRepeatsandHomopolymers_slop5;GRCh38_AllTandemRepeats_gt100bp_slop5;GRCh38_allTandemRepeats;GRCh38_SimpleRepeat_homopolymer_4to6_slop5;GRCh38_AllTandemRepeats_201to10000bp_slop5;GRCh38_SimpleRepeat_quadTR_20to50_slop5;GRCh38_lowmappabilityall;GRCh38_nonunique_l100_m2_e1;GRCh38_nonunique_l250_m0_e0;GRCh38_allOtherDifficultregions;GRCh38_contigs_lt500kb;GRCh38_segdups_gt10kb;GRCh38_chainSelf;GRCh38_gt5segdups_gt10kb_gt99percidentity;GRCh38_segdups;GRCh38_chainSelf_gt10kb;GRCh38_alllowmapandsegdupregions;GRCh38_alldifficultregions	MIR6724-3;ENSG00000274868;ENSG00000280441	ENSG00000277379;ENSG00000274868;ENSG00000280441	transcript;transcript;transcript	ENST00000622482.1;ENST00000612139.1;ENST00000623860.3	miRNA;misc_RNA;pseudogene	MODIFIER;MODIFIER;MODIFIER	upstream_gene_variant;upstream_gene_variant;intron_variant	.	.	.	.	.	.	.	.	.	.	.	.	.	.	.
21	8402416	Sniffles2.INS.3A6M14	N	<INS:719>	INS	INS	719	169.797	322.938	888	850	38	0.0428	novel	0.0169	0.0169	low_frequency	0.0145	0.00694	0.0327	0.00305	0.0263	0.0176	0.0156	0.00725	0.0342	0.00316	0.0268	0.0432	1	1	1	0.102	0.0462	1	1	1	0.104	0.0045	0.959	0	0	0.271	0.00021	0.0157	0.0335	difficult	GRCh38_gclt25orgt65_slop50;GRCh38_AllTandemRepeatsandHomopolymers_slop5;GRCh38_AllTandemRepeats_gt100bp_slop5;GRCh38_allTandemRepeats;GRCh38_AllTandemRepeats_201to10000bp_slop5;GRCh38_lowmappabilityall;GRCh38_nonunique_l100_m2_e1;GRCh38_allOtherDifficultregions;GRCh38_contigs_lt500kb;GRCh38_segdups_gt10kb;GRCh38_chainSelf;GRCh38_segdups;GRCh38_chainSelf_gt10kb;GRCh38_alllowmapandsegdupregions;GRCh38_alldifficultregions	ENSG00000280441	ENSG00000280441	transcript	ENST00000623860.3	pseudogene	MODIFIER	intron_variant	.	.	.	.	.	.	.	.	.	.	.	.	.	.	.
21	8402424	Sniffles2.DEL.3D1M14	N	<DEL:-162>	DEL	DEL	-162	191.952	259.407	888	865	23	0.0259	novel	0.0878	0.0878	common	0.0788	0.104	0.101	0.0762	0.0848	0.0902	0.0826	0.107	0.103	0.0776	0.0858	0.169	1	1	0.602	1	0.187	1	1	0.601	1	0.0163	0.804	0.0133	0.0133	0.183	0.00365	0.0758	0.0733	difficult	GRCh38_gclt25orgt65_slop50;GRCh38_AllTandemRepeatsandHomopolymers_slop5;GRCh38_SimpleRepeat_diTR_11to50_slop5;GRCh38_AllTandemRepeats_gt100bp_slop5;GRCh38_allTandemRepeats;GRCh38_SimpleRepeat_homopolymer_4to6_slop5;GRCh38_AllTandemRepeats_201to10000bp_slop5;GRCh38_SimpleRepeat_quadTR_20to50_slop5;GRCh38_lowmappabilityall;GRCh38_nonunique_l100_m2_e1;GRCh38_nonunique_l250_m0_e0;GRCh38_allOtherDifficultregions;GRCh38_contigs_lt500kb;GRCh38_segdups_gt10kb;GRCh38_chainSelf;GRCh38_segdups;GRCh38_chainSelf_gt10kb;GRCh38_alllowmapandsegdupregions;GRCh38_alldifficultregions	ENSG00000280441	ENSG00000280441	transcript	ENST00000623860.3	pseudogene	MODIFIER	intron_variant	.	.	.	.	.	.	.	.	.	.	.	.	.	.	.
21	8402807	Sniffles2.DEL.3D2M14	N	<DEL:-1311>	DEL	DEL	-1311	342.4	192.519	888	848	40	0.045	novel	0.0332	0.0332	low_frequency	0.0436	0.0208	0.0179	0.0274	0.0497	0.0348	0.0473	0.0217	0.0184	0.0283	0.0512	1	1	1	1	1	1	1	1	1	1	0.00394	0.926	0	0	0.124	0.00187	0.0326	0.0617	difficult	GRCh38_gclt25orgt65_slop50;GRCh38_AllHomopolymers_gt6bp_imperfectgt10bp_slop5;GRCh38_AllTandemRepeatsandHomopolymers_slop5;GRCh38_SimpleRepeat_homopolymer_gt11_slop5;GRCh38_SimpleRepeat_homopolymer_gt20_slop5;GRCh38_SimpleRepeat_diTR_11to50_slop5;GRCh38_AllTandemRepeats_gt100bp_slop5;GRCh38_allTandemRepeats;GRCh38_SimpleRepeat_homopolymer_7to11_slop5;GRCh38_SimpleRepeat_quadTR_51to200_slop5;GRCh38_SimpleRepeat_homopolymer_4to6_slop5;GRCh38_SimpleRepeat_diTR_51to200_slop5;GRCh38_SimpleRepeat_imperfecthomopolgt20_slop5;GRCh38_AllTandemRepeats_201to10000bp_slop5;GRCh38_SimpleRepeat_imperfecthomopolgt10_slop5;GRCh38_lowmappabilityall;GRCh38_nonunique_l100_m2_e1;GRCh38_nonunique_l250_m0_e0;GRCh38_allOtherDifficultregions;GRCh38_gnomAD_InbreedingCoeff_slop1bp_merge1000bp;GRCh38_contigs_lt500kb;GRCh38_segdups_gt10kb;GRCh38_chainSelf;GRCh38_segdups;GRCh38_chainSelf_gt10kb;GRCh38_alllowmapandsegdupregions;GRCh38_alldifficultregions	ENSG00000280441	ENSG00000280441	transcript	ENST00000623860.3	pseudogene	MODIFIER	intron_variant	.	.	.	.	.	.	.	.	.	.	.	.	.	.	.
21	8403698	Sniffles2.DEL.3D3M14	N	<DEL:-160>	DEL	DEL	-160	265.415	298.583	888	872	16	0.018	novel	0.163	0.163	common	0.259	0.16	0.0595	0.198	0.0965	0.166	0.267	0.162	0.0606	0.199	0.0982	1.91e-07	0.531	1	0.000429	0.371	8.19e-08	0.532	1	0.000416	0.372	0.0355	0.658	0.0772	0.0772	0.174	0.00508	0.204	0.0549	difficult	GRCh38_AllHomopolymers_gt6bp_imperfectgt10bp_slop5;GRCh38_AllTandemRepeatsandHomopolymers_slop5;GRCh38_SimpleRepeat_homopolymer_gt11_slop5;GRCh38_SimpleRepeat_homopolymer_gt20_slop5;GRCh38_SimpleRepeat_diTR_11to50_slop5;GRCh38_AllTandemRepeats_gt100bp_slop5;GRCh38_allTandemRepeats;GRCh38_SimpleRepeat_quadTR_51to200_slop5;GRCh38_SimpleRepeat_homopolymer_4to6_slop5;GRCh38_SimpleRepeat_imperfecthomopolgt20_slop5;GRCh38_AllTandemRepeats_201to10000bp_slop5;GRCh38_SimpleRepeat_imperfecthomopolgt10_slop5;GRCh38_lowmappabilityall;GRCh38_nonunique_l100_m2_e1;GRCh38_nonunique_l250_m0_e0;GRCh38_allOtherDifficultregions;GRCh38_contigs_lt500kb;GRCh38_segdups_gt10kb;GRCh38_chainSelf;GRCh38_segdups;GRCh38_chainSelf_gt10kb;GRCh38_alllowmapandsegdupregions;GRCh38_alldifficultregions	ENSG00000280441	ENSG00000280441	transcript	ENST00000623860.3	pseudogene	MODIFIER	intron_variant	.	.	.	.	.	.	.	.	.	.	.	.	.	.	.
21	8412055	Sniffles2.DEL.3D9M14	N	<DEL:-56>	DEL	DEL	-56	111.998	467.99	888	885	3	0.00338	novel	0.0726	0.0726	common	0.116	0.0451	0.0476	0.0518	0.079	0.0729	0.117	0.0451	0.0476	0.0522	0.079	0.0525	1	1	1	0.603	0.0528	1	1	1	0.603	0.0169	0.841	0.0698	0.0698	0.21	0.00826	0.103	0.0674	difficult	GRCh38_AllTandemRepeatsandHomopolymers_slop5;GRCh38_SimpleRepeat_diTR_11to50_slop5;GRCh38_AllTandemRepeats_gt100bp_slop5;GRCh38_allTandemRepeats;GRCh38_AllTandemRepeats_201to10000bp_slop5;GRCh38_lowmappabilityall;GRCh38_nonunique_l100_m2_e1;GRCh38_nonunique_l250_m0_e0;GRCh38_allOtherDifficultregions;GRCh38_contigs_lt500kb;GRCh38_segdups_gt10kb;GRCh38_chainSelf;GRCh38_segdups;GRCh38_chainSelf_gt10kb;GRCh38_alllowmapandsegdupregions;GRCh38_alldifficultregions	ENSG00000280441;ENSG00000280441	ENSG00000280441;ENSG00000280441	transcript;gene_variant	ENST00000623860.3;ENSG00000280441	pseudogene;.	MODIFIER;MODIFIER	downstream_gene_variant;intragenic_variant	.	.	.	.	.	.	.	.	.	.	.	.	.	.	.
21	8412584	Sniffles2.INS.3B1M14	N	<INS:69>	INS	INS	69	113.969	331.155	888	885	3	0.00338	novel	0.00169	0.00169	rare	0.00415	0	0	0.00305	0	0.0017	0.00418	0	0	0.00307	0	1	1	1	1	1	1	1	1	1	1	0.000563	0.995	0	0	0.417	0	1.93e-05	0.0574	difficult	GRCh38_AllTandemRepeatsandHomopolymers_slop5;GRCh38_AllTandemRepeats_gt100bp_slop5;GRCh38_allTandemRepeats;GRCh38_AllTandemRepeats_201to10000bp_slop5;GRCh38_lowmappabilityall;GRCh38_nonunique_l100_m2_e1;GRCh38_nonunique_l250_m0_e0;GRCh38_allOtherDifficultregions;GRCh38_contigs_lt500kb;GRCh38_segdups_gt10kb;GRCh38_chainSelf;GRCh38_segdups;GRCh38_chainSelf_gt10kb;GRCh38_alllowmapandsegdupregions;GRCh38_alldifficultregions	ENSG00000280441;ENSG00000280441	ENSG00000280441;ENSG00000280441	transcript;gene_variant	ENST00000623860.3;ENSG00000280441	pseudogene;.	MODIFIER;MODIFIER	downstream_gene_variant;intragenic_variant	.	.	.	.	.	.	.	.	.	.	.	.	.	.	.
21	8416921	Sniffles2.INS.3BAM14	N	<INS:196>	INS	INS	196	119.88	326.377	888	888	0	0	novel	0.729	0.271	common	0.666	0.75	0.786	0.729	0.743	0.729	0.666	0.75	0.786	0.729	0.743	8.47e-19	8.87e-06	0.000114	6.59e-08	3.63e-07	8.47e-19	8.87e-06	0.000114	6.59e-08	3.63e-07	0.92	0.476	0.476	0.158	0.193	0.956	0.671	0.0793	difficult	GRCh38_AllTandemRepeatsandHomopolymers_slop5;GRCh38_SimpleRepeat_diTR_11to50_slop5;GRCh38_AllTandemRepeats_gt100bp_slop5;GRCh38_allTandemRepeats;GRCh38_AllTandemRepeats_201to10000bp_slop5;GRCh38_lowmappabilityall;GRCh38_nonunique_l100_m2_e1;GRCh38_nonunique_l250_m0_e0;GRCh38_allOtherDifficultregions;GRCh38_gnomAD_InbreedingCoeff_slop1bp_merge1000bp;GRCh38_contigs_lt500kb;GRCh38_collapsed_duplication_FP_regions;GRCh38_segdups_gt10kb;GRCh38_chainSelf;GRCh38_segdups;GRCh38_chainSelf_gt10kb;GRCh38_alllowmapandsegdupregions;GRCh38_alldifficultregions	ENSG00000286267;ENSG00000286146;ENSG00000286054;ENSG00000280441	ENSG00000286267;ENSG00000286146;ENSG00000286054;ENSG00000280441	transcript;transcript;transcript;gene_variant	ENST00000650962.1;ENST00000652246.1;ENST00000652151.1;ENSG00000280441	TEC;TEC;TEC;.	MODIFIER;MODIFIER;MODIFIER;MODIFIER	upstream_gene_variant;upstream_gene_variant;upstream_gene_variant;intragenic_variant	.	.	.	.	.	.	.	.	.	.	.	.	.	.	.
21	8417449	Sniffles2.DEL.3DDM14	N	<DEL:-86>	DEL	DEL	-86	72.46	180.352	888	888	0	0	novel	0.0659	0.0659	common	0.0975	0.0417	0.0506	0.0457	0.076	0.0659	0.0975	0.0417	0.0506	0.0457	0.076	0.141	1	1	1	0.602	0.141	1	1	1	0.602	0.0135	0.852	0.0427	0.0427	0.192	0.00822	0.0909	0.0661	difficult	GRCh38_AllTandemRepeatsandHomopolymers_slop5;GRCh38_SimpleRepeat_diTR_11to50_slop5;GRCh38_AllTandemRepeats_gt100bp_slop5;GRCh38_allTandemRepeats;GRCh38_AllTandemRepeats_201to10000bp_slop5;GRCh38_SimpleRepeat_quadTR_20to50_slop5;GRCh38_lowmappabilityall;GRCh38_nonunique_l100_m2_e1;GRCh38_nonunique_l250_m0_e0;GRCh38_allOtherDifficultregions;GRCh38_contigs_lt500kb;GRCh38_collapsed_duplication_FP_regions;GRCh38_segdups_gt10kb;GRCh38_chainSelf;GRCh38_segdups;GRCh38_chainSelf_gt10kb;GRCh38_alllowmapandsegdupregions;GRCh38_alldifficultregions	ENSG00000286267;ENSG00000286146;ENSG00000286054;ENSG00000280441	ENSG00000286267;ENSG00000286146;ENSG00000286054;ENSG00000280441	transcript;transcript;transcript;gene_variant	ENST00000650962.1;ENST00000652246.1;ENST00000652151.1;ENSG00000280441	TEC;TEC;TEC;.	MODIFIER;MODIFIER;MODIFIER;MODIFIER	upstream_gene_variant;upstream_gene_variant;upstream_gene_variant;intragenic_variant	.	.	.	.	.	.	.	.	.	.	.	.	.	.	.
21	8430023	Sniffles2.INS.3BCM14	N	<INS:81>	INS	INS	81	77.286	382.078	888	888	0	0	novel	0.7	0.3	common	0.876	0.66	0.562	0.72	0.602	0.7	0.876	0.66	0.562	0.72	0.602	0.142	5e-12	1.28e-28	2.72e-08	1.02e-21	0.142	5e-12	1.28e-28	2.72e-08	1.02e-21	0.883	0.443	0.443	0.207	0.196	0.969	0.822	0.137	difficult	GRCh38_AllHomopolymers_gt6bp_imperfectgt10bp_slop5;GRCh38_AllTandemRepeatsandHomopolymers_slop5;GRCh38_SimpleRepeat_homopolymer_7to11_slop5;GRCh38_SimpleRepeat_triTR_51to200_slop5;GRCh38_SimpleRepeat_imperfecthomopolgt10_slop5;GRCh38_lowmappabilityall;GRCh38_nonunique_l100_m2_e1;GRCh38_nonunique_l250_m0_e0;GRCh38_allOtherDifficultregions;GRCh38_contigs_lt500kb;GRCh38_collapsed_duplication_FP_regions;GRCh38_segdups_gt10kb;GRCh38_chainSelf;GRCh38_gt5segdups_gt10kb_gt99percidentity;GRCh38_segdups;GRCh38_chainSelf_gt10kb;GRCh38_alllowmapandsegdupregions;GRCh38_alldifficultregions	MIR6724-4;ENSG00000278775;ENSG00000280441	ENSG00000275692;ENSG00000278775;ENSG00000280441	transcript;transcript;gene_variant	ENST00000617390.1;ENST00000619112.1;ENSG00000280441	miRNA;misc_RNA;.	MODIFIER;MODIFIER;MODIFIER	upstream_gene_variant;upstream_gene_variant;intragenic_variant	.	.	.	.	.	.	.	.	.	.	.	.	.	.	.
21	8446549	Sniffles2.DEL.3E2M14	N	<DEL:-57>	DEL	DEL	-57	113.913	303.123	888	888	0	0	novel	0.00732	0.00732	low_frequency	0.0124	0.0104	0.00298	0.00305	0.00585	0.00732	0.0124	0.0104	0.00298	0.00305	0.00585	1	1	1	1	1	1	1	1	1	1	0.000563	0.984	0	0	0.131	4.92e-05	0.0013	0.0927	difficult	GRCh38_gclt25orgt65_slop50;GRCh38_SimpleRepeat_homopolymer_4to6_slop5;GRCh38_lowmappabilityall;GRCh38_nonunique_l100_m2_e1;GRCh38_nonunique_l250_m0_e0;GRCh38_allOtherDifficultregions;GRCh38_contigs_lt500kb;GRCh38_collapsed_duplication_FP_regions;GRCh38_segdups_gt10kb;GRCh38_chainSelf;GRCh38_segdups;GRCh38_chainSelf_gt10kb;GRCh38_alllowmapandsegdupregions;GRCh38_alldifficultregions	ENSG00000280441	ENSG00000280441	gene_variant	ENSG00000280441	.	MODIFIER	intragenic_variant	.	.	.	.	.	.	.	.	.	.	.	.	.	.	.
21	8448015	Sniffles2.INS.3C0M14	N	<INS:607>	INS	INS	607	338.273	145.674	888	888	0	0	novel	0.00338	0.00338	rare	0.00622	0	0.00595	0.00305	0	0.00338	0.00622	0	0.00595	0.00305	0	1	1	1	1	1	1	1	1	1	1	0.00169	0.99	0	0	0.418	7.17e-06	4.91e-05	0.176	difficult	GRCh38_AllTandemRepeatsandHomopolymers_slop5;GRCh38_SimpleRepeat_diTR_11to50_slop5;GRCh38_AllTandemRepeats_gt100bp_slop5;GRCh38_allTandemRepeats;GRCh38_AllTandemRepeats_201to10000bp_slop5;GRCh38_lowmappabilityall;GRCh38_nonunique_l100_m2_e1;GRCh38_nonunique_l250_m0_e0;GRCh38_allOtherDifficultregions;GRCh38_contigs_lt500kb;GRCh38_collapsed_duplication_FP_regions;GRCh38_segdups_gt10kb;GRCh38_chainSelf;GRCh38_segdups;GRCh38_chainSelf_gt10kb;GRCh38_alllowmapandsegdupregions;GRCh38_alldifficultregions	ENSG00000280441	ENSG00000280441	gene_variant	ENSG00000280441	.	MODIFIER	intragenic_variant	.	.	.	.	.	.	.	.	.	.	.	.	.	.	.
21	8448667	Sniffles2.INS.3C1M14	N	<INS:254>	INS	INS	254	314.189	180.286	888	888	0	0	novel	0.00282	0.00282	rare	0.00208	0.00347	0.00595	0	0.00292	0.00282	0.00208	0.00347	0.00595	0	0.00292	1	1	1	1	1	1	1	1	1	1	0	0.994	0	0	0.0702	4.1e-06	0.000723	0.0233	difficult	GRCh38_AllTandemRepeatsandHomopolymers_slop5;GRCh38_AllTandemRepeats_gt100bp_slop5;GRCh38_allTandemRepeats;GRCh38_SimpleRepeat_homopolymer_4to6_slop5;GRCh38_AllTandemRepeats_201to10000bp_slop5;GRCh38_SimpleRepeat_quadTR_20to50_slop5;GRCh38_lowmappabilityall;GRCh38_nonunique_l100_m2_e1;GRCh38_nonunique_l250_m0_e0;GRCh38_allOtherDifficultregions;GRCh38_contigs_lt500kb;GRCh38_collapsed_duplication_FP_regions;GRCh38_segdups_gt10kb;GRCh38_chainSelf;GRCh38_segdups;GRCh38_chainSelf_gt10kb;GRCh38_alllowmapandsegdupregions;GRCh38_alldifficultregions	ENSG00000280441	ENSG00000280441	gene_variant	ENSG00000280441	.	MODIFIER	intragenic_variant	.	.	.	.	.	.	.	.	.	.	.	.	.	.	.
21	8456655	Sniffles2.DEL.3E7M14	N	<DEL:-62>	DEL	DEL	-62	122.491	401.925	888	888	0	0	novel	0.108	0.108	common	0.147	0.066	0.0952	0.0976	0.108	0.108	0.147	0.066	0.0952	0.0976	0.108	0.00364	1	0.367	0.368	0.224	0.00364	1	0.367	0.368	0.224	0.0276	0.755	0.0576	0.0576	0.22	0.00368	0.175	0.0575	difficult	GRCh38_AllTandemRepeatsandHomopolymers_slop5;GRCh38_SimpleRepeat_diTR_11to50_slop5;GRCh38_AllTandemRepeats_gt100bp_slop5;GRCh38_allTandemRepeats;GRCh38_AllTandemRepeats_201to10000bp_slop5;GRCh38_lowmappabilityall;GRCh38_nonunique_l100_m2_e1;GRCh38_nonunique_l250_m0_e0;GRCh38_allOtherDifficultregions;GRCh38_contigs_lt500kb;GRCh38_collapsed_duplication_FP_regions;GRCh38_segdups_gt10kb;GRCh38_chainSelf;GRCh38_segdups;GRCh38_chainSelf_gt10kb;GRCh38_alllowmapandsegdupregions;GRCh38_alldifficultregions	ENSG00000280441-ENSG00000286149	ENSG00000280441-ENSG00000286149	intergenic_region	ENSG00000280441-ENSG00000286149	.	MODIFIER	intergenic_region	.	.	.	.	.	.	.	.	.	.	.	.	.	.	.
21	8457542	Sniffles2.DEL.3E8M14	N	<DEL:-73>	DEL	DEL	-73	147.471	297.416	888	888	0	0	novel	0.00282	0.00282	rare	0.0083	0	0	0	0.00292	0.00282	0.0083	0	0	0	0.00292	1	1	1	1	1	1	1	1	1	1	0.000563	0.993	0	0	0.272	1.64e-05	0.000833	0.0714	difficult	GRCh38_AllTandemRepeatsandHomopolymers_slop5;GRCh38_SimpleRepeat_diTR_11to50_slop5;GRCh38_AllTandemRepeats_gt100bp_slop5;GRCh38_allTandemRepeats;GRCh38_AllTandemRepeats_201to10000bp_slop5;GRCh38_lowmappabilityall;GRCh38_nonunique_l100_m2_e1;GRCh38_nonunique_l250_m0_e0;GRCh38_allOtherDifficultregions;GRCh38_contigs_lt500kb;GRCh38_gaps_slop15kb;GRCh38_collapsed_duplication_FP_regions;GRCh38_segdups_gt10kb;GRCh38_chainSelf;GRCh38_segdups;GRCh38_chainSelf_gt10kb;GRCh38_alllowmapandsegdupregions;GRCh38_alldifficultregions	ENSG00000286149;ENSG00000280441-ENSG00000286149	ENSG00000286149;ENSG00000280441-ENSG00000286149	transcript;intergenic_region	ENST00000652220.1;ENSG00000280441-ENSG00000286149	TEC;.	MODIFIER;MODIFIER	upstream_gene_variant;intergenic_region	.	.	.	.	.	.	.	.	.	.	.	.	.	.	.
21	8460454	Sniffles2.INS.3CAM14	N	<INS:1098>	INS	INS	1098	180.034	265.071	888	885	3	0.00338	novel	0.00225	0.00225	rare	0	0	0	0.00915	0.00292	0.00226	0	0	0	0.00915	0.00292	1	1	1	1	1	1	1	1	1	1	0	0.995	0	0	0.206	0.00201	0.00204	0.931	difficult	GRCh38_AllTandemRepeatsandHomopolymers_slop5;GRCh38_SimpleRepeat_diTR_11to50_slop5;GRCh38_AllTandemRepeats_gt100bp_slop5;GRCh38_allTandemRepeats;GRCh38_AllTandemRepeats_201to10000bp_slop5;GRCh38_lowmappabilityall;GRCh38_nonunique_l100_m2_e1;GRCh38_nonunique_l250_m0_e0;GRCh38_allOtherDifficultregions;GRCh38_contigs_lt500kb;GRCh38_gaps_slop15kb;GRCh38_collapsed_duplication_FP_regions;GRCh38_segdups_gt10kb;GRCh38_chainSelf;GRCh38_segdups;GRCh38_chainSelf_gt10kb;GRCh38_alllowmapandsegdupregions;GRCh38_alldifficultregions	ENSG00000286149;ENSG00000286032;ENSG00000280441-ENSG00000286149	ENSG00000286149;ENSG00000286032;ENSG00000280441-ENSG00000286149	transcript;transcript;intergenic_region	ENST00000652220.1;ENST00000651130.1;ENSG00000280441-ENSG00000286149	TEC;TEC;.	MODIFIER;MODIFIER;MODIFIER	upstream_gene_variant;upstream_gene_variant;intergenic_region	.	.	.	.	.	.	.	.	.	.	.	.	.	.	.
21	8461120	Sniffles2.DEL.3EAM14	N	<DEL:-64>	DEL	DEL	-64	130.661	245.672	888	884	4	0.00451	novel	0.0124	0.0124	low_frequency	0.00622	0.0208	0.00298	0.0244	0.0117	0.0124	0.00625	0.021	0.00301	0.0244	0.0117	1	1	1	1	1	1	1	1	1	1	0.00507	0.965	0	0	0.312	0.000637	0.00248	0.248	difficult	GRCh38_AllTandemRepeatsandHomopolymers_slop5;GRCh38_SimpleRepeat_diTR_11to50_slop5;GRCh38_AllTandemRepeats_gt100bp_slop5;GRCh38_allTandemRepeats;GRCh38_AllTandemRepeats_201to10000bp_slop5;GRCh38_lowmappabilityall;GRCh38_nonunique_l100_m2_e1;GRCh38_nonunique_l250_m0_e0;GRCh38_allOtherDifficultregions;GRCh38_contigs_lt500kb;GRCh38_gaps_slop15kb;GRCh38_collapsed_duplication_FP_regions;GRCh38_segdups_gt10kb;GRCh38_chainSelf;GRCh38_segdups;GRCh38_chainSelf_gt10kb;GRCh38_alllowmapandsegdupregions;GRCh38_alldifficultregions	ENSG00000286149;ENSG00000286032;ENSG00000280441-ENSG00000286149	ENSG00000286149;ENSG00000286032;ENSG00000280441-ENSG00000286149	transcript;transcript;intergenic_region	ENST00000652220.1;ENST00000651130.1;ENSG00000280441-ENSG00000286149	TEC;TEC;.	MODIFIER;MODIFIER;MODIFIER	upstream_gene_variant;upstream_gene_variant;intergenic_region	.	.	.	.	.	.	.	.	.	.	.	.	.	.	.
21	8461973	Sniffles2.DEL.3EBM14	N	<DEL:-86>	DEL	DEL	-86	124.387	213.929	888	886	2	0.00225	novel	0.0968	0.0968	common	0.127	0.0694	0.0774	0.0762	0.117	0.0971	0.127	0.0699	0.0778	0.0762	0.117	0.0186	1	0.602	0.602	0.133	0.0186	1	0.601	0.602	0.133	0.022	0.785	0.0581	0.0581	0.214	0.0284	0.156	0.121	difficult	GRCh38_AllTandemRepeatsandHomopolymers_slop5;GRCh38_SimpleRepeat_diTR_11to50_slop5;GRCh38_AllTandemRepeats_gt100bp_slop5;GRCh38_allTandemRepeats;GRCh38_AllTandemRepeats_201to10000bp_slop5;GRCh38_lowmappabilityall;GRCh38_nonunique_l100_m2_e1;GRCh38_nonunique_l250_m0_e0;GRCh38_allOtherDifficultregions;GRCh38_contigs_lt500kb;GRCh38_gaps_slop15kb;GRCh38_collapsed_duplication_FP_regions;GRCh38_segdups_gt10kb;GRCh38_chainSelf;GRCh38_segdups;GRCh38_chainSelf_gt10kb;GRCh38_alllowmapandsegdupregions;GRCh38_alldifficultregions	ENSG00000286149;ENSG00000286032;ENSG00000286091;ENSG00000280441-ENSG00000286149	ENSG00000286149;ENSG00000286032;ENSG00000286091;ENSG00000280441-ENSG00000286149	transcript;transcript;transcript;intergenic_region	ENST00000652220.1;ENST00000651130.1;ENST00000651001.1;ENSG00000280441-ENSG00000286149	TEC;TEC;TEC;.	MODIFIER;MODIFIER;MODIFIER;MODIFIER	upstream_gene_variant;upstream_gene_variant;upstream_gene_variant;intergenic_region	.	.	.	.	.	.	.	.	.	.	.	.	.	.	.
21	8462150	Sniffles2.INS.3CFM14	N	<INS:62>	INS	INS	62	102.572	188.772	888	882	6	0.00676	novel	0.00225	0.00225	rare	0.00622	0.00347	0	0	0	0.00227	0.00628	0.0035	0	0	0	1	1	1	1	1	1	1	1	1	1	0.000563	0.994	0	0	0.278	3.48e-05	0.0128	0.0101	difficult	GRCh38_AllTandemRepeatsandHomopolymers_slop5;GRCh38_SimpleRepeat_diTR_11to50_slop5;GRCh38_AllTandemRepeats_gt100bp_slop5;GRCh38_allTandemRepeats;GRCh38_AllTandemRepeats_201to10000bp_slop5;GRCh38_lowmappabilityall;GRCh38_nonunique_l100_m2_e1;GRCh38_nonunique_l250_m0_e0;GRCh38_allOtherDifficultregions;GRCh38_contigs_lt500kb;GRCh38_gaps_slop15kb;GRCh38_collapsed_duplication_FP_regions;GRCh38_segdups_gt10kb;GRCh38_chainSelf;GRCh38_segdups;GRCh38_chainSelf_gt10kb;GRCh38_alllowmapandsegdupregions;GRCh38_alldifficultregions	ENSG00000286149;ENSG00000286032;ENSG00000286091;ENSG00000280441-ENSG00000286149	ENSG00000286149;ENSG00000286032;ENSG00000286091;ENSG00000280441-ENSG00000286149	transcript;transcript;transcript;intergenic_region	ENST00000652220.1;ENST00000651130.1;ENST00000651001.1;ENSG00000280441-ENSG00000286149	TEC;TEC;TEC;.	MODIFIER;MODIFIER;MODIFIER;MODIFIER	upstream_gene_variant;upstream_gene_variant;upstream_gene_variant;intergenic_region	.	.	.	.	.	.	.	.	.	.	.	.	.	.	.
21	8548781	Sniffles2.DEL.3F2M14	N	<DEL:-116>	DEL	DEL	-116	60.883	126.978	888	785	103	0.116	novel	0.775	0.225	common	0.884	0.701	0.812	0.643	0.772	0.756	0.876	0.66	0.808	0.603	0.746	0.337	0.000548	0.0429	0.017	0.00082	0.354	0.000981	0.0337	0.0822	0.000741	0.936	0.573	0.63	0.0597	0.191	0.98	0.786	0.0717	difficult	GRCh38_gclt25orgt65_slop50;GRCh38_AllTandemRepeatsandHomopolymers_slop5;GRCh38_AllTandemRepeats_gt100bp_slop5;GRCh38_allTandemRepeats;GRCh38_SimpleRepeat_homopolymer_4to6_slop5;GRCh38_AllTandemRepeats_201to10000bp_slop5;GRCh38_lowmappabilityall;GRCh38_nonunique_l100_m2_e1;GRCh38_allOtherDifficultregions;GRCh38_contigs_lt500kb;GRCh38_segdups_gt10kb;GRCh38_chainSelf;GRCh38_segdups;GRCh38_chainSelf_gt10kb;GRCh38_alllowmapandsegdupregions;GRCh38_alldifficultregions	ENSG00000286148-RPSAP68	ENSG00000286148-ENSG00000279990	intergenic_region	ENSG00000286148-ENSG00000279990	.	MODIFIER	intergenic_region	.	.	.	.	.	.	.	.	.	.	.	.	.	.	.
21	8680759	Sniffles2.DEL.40AM14	N	<DEL:-95>	DEL	DEL	-95	17.609	184.734	888	769	119	0.134	novel	0.686	0.314	common	0.739	0.622	0.842	0.463	0.725	0.658	0.711	0.607	0.837	0.422	0.695	0.0127	9.44e-11	1.17e-10	4.06e-06	1.78e-07	0.0432	5.13e-10	1.91e-08	0.000381	3.37e-07	0.874	0.506	0.615	0.147	0.211	0.95	0.672	0.0739	difficult	GRCh38_lowmappabilityall;GRCh38_nonunique_l100_m2_e1;GRCh38_allOtherDifficultregions;GRCh38_contigs_lt500kb;GRCh38_population_CNV_FP_regions;GRCh38_segdups_gt10kb;GRCh38_chainSelf;GRCh38_segdups;GRCh38_chainSelf_gt10kb;GRCh38_alllowmapandsegdupregions;GRCh38_alldifficultregions	ENSG00000279615	ENSG00000279615	transcript	ENST00000624852.1	processed_pseudogene	MODIFIER	non_coding_transcript_exon_variant	.	.	.	.	.	.	.	.	.	.	.	.	.	.	.
21	8772003	Sniffles2.DEL.41AM14	N	<DEL:-392>	DEL	DEL	-392	121.346	70.789	888	887	1	0.00113	novel	0.067	0.067	common	0.0519	0.0799	0.0625	0.11	0.0409	0.0671	0.0519	0.0799	0.0625	0.11	0.0412	1	0.601	1	0.222	1	1	0.601	1	0.222	1	0.0113	0.848	0.0084	0.0084	0.171	0.00607	0.0807	0.0749	difficult	GRCh38_AllHomopolymers_gt6bp_imperfectgt10bp_slop5;GRCh38_AllTandemRepeatsandHomopolymers_slop5;GRCh38_SimpleRepeat_homopolymer_7to11_slop5;GRCh38_SimpleRepeat_homopolymer_4to6_slop5;GRCh38_lowmappabilityall;GRCh38_nonunique_l100_m2_e1;GRCh38_allOtherDifficultregions;GRCh38_contigs_lt500kb;GRCh38_collapsed_duplication_FP_regions;GRCh38_segdups_gt10kb;GRCh38_chainSelf;GRCh38_segdups;GRCh38_chainSelf_gt10kb;GRCh38_alllowmapandsegdupregions;GRCh38_alldifficultregions	ENSG00000286033	ENSG00000286033	transcript	ENST00000651312.1	pseudogene	MODIFIER	intron_variant	.	.	.	.	.	.	.	.	.	.	.	.	.	.	.
21	8786608	Sniffles2.DEL.41CM14	N	<DEL:-55>	DEL	DEL	-55	65.154	294.289	888	886	2	0.00225	novel	0.00282	0.00282	rare	0.00622	0	0	0.0061	0	0.00282	0.00622	0	0	0.00614	0	1	1	1	1	1	1	1	1	1	1	0.00113	0.992	0	0	0.246	0.000119	0.000476	0.33	difficult	GRCh38_AllTandemRepeatsandHomopolymers_slop5;GRCh38_AllTandemRepeats_gt100bp_slop5;GRCh38_allTandemRepeats;GRCh38_SimpleRepeat_homopolymer_4to6_slop5;GRCh38_AllTandemRepeats_201to10000bp_slop5;GRCh38_lowmappabilityall;GRCh38_nonunique_l100_m2_e1;GRCh38_allOtherDifficultregions;GRCh38_gnomAD_InbreedingCoeff_slop1bp_merge1000bp;GRCh38_contigs_lt500kb;GRCh38_collapsed_duplication_FP_regions;GRCh38_segdups_gt10kb;GRCh38_chainSelf;GRCh38_segdups;GRCh38_chainSelf_gt10kb;GRCh38_alllowmapandsegdupregions;GRCh38_alldifficultregions	ENSG00000286033	ENSG00000286033	transcript	ENST00000651312.1	pseudogene	MODIFIER	intron_variant	.	.	.	.	.	.	.	.	.	.	.	.	Open chromatin	.	.
21	8794188	Sniffles2.INS.415M14	N	<INS:142>	INS	INS	142	34.52	115.247	888	881	7	0.00788	novel	0.13	0.13	common	0.112	0.125	0.152	0.14	0.129	0.131	0.112	0.126	0.154	0.142	0.13	0.0522	0.129	0.0156	0.0459	0.0798	0.0522	0.128	0.0153	0.046	0.0802	0.0231	0.716	0.0433	0.0433	0.159	0.0447	0.166	0.167	difficult	GRCh38_AllTandemRepeatsandHomopolymers_slop5;GRCh38_AllTandemRepeats_gt100bp_slop5;GRCh38_allTandemRepeats;GRCh38_AllTandemRepeats_201to10000bp_slop5;GRCh38_satellites_slop5;GRCh38_lowmappabilityall;GRCh38_nonunique_l100_m2_e1;GRCh38_nonunique_l250_m0_e0;GRCh38_allOtherDifficultregions;GRCh38_contigs_lt500kb;GRCh38_collapsed_duplication_FP_regions;GRCh38_segdups_gt10kb;GRCh38_chainSelf;GRCh38_segdups;GRCh38_chainSelf_gt10kb;GRCh38_alllowmapandsegdupregions;GRCh38_alldifficultregions	ENSG00000286033	ENSG00000286033	transcript	ENST00000651312.1	pseudogene	MODIFIER	intron_variant	.	.	.	.	.	.	.	.	.	.	.	.	.	.	.
21	8795551	Sniffles2.INS.416M14	N	<INS:91>	INS	INS	91	84.943	312.014	888	875	13	0.0146	novel	0.00282	0.00282	rare	0.00415	0	0	0.00305	0.00585	0.00286	0.00417	0	0	0.00314	0.00595	1	1	1	1	1	1	1	1	1	1	0	0.994	0	0	0.102	9.22e-06	0.00075	0.132	difficult	GRCh38_AllTandemRepeatsandHomopolymers_slop5;GRCh38_AllTandemRepeats_gt100bp_slop5;GRCh38_allTandemRepeats;GRCh38_AllTandemRepeats_201to10000bp_slop5;GRCh38_satellites_slop5;GRCh38_lowmappabilityall;GRCh38_nonunique_l100_m2_e1;GRCh38_nonunique_l250_m0_e0;GRCh38_allOtherDifficultregions;GRCh38_gnomAD_InbreedingCoeff_slop1bp_merge1000bp;GRCh38_contigs_lt500kb;GRCh38_collapsed_duplication_FP_regions;GRCh38_segdups_gt10kb;GRCh38_chainSelf;GRCh38_segdups;GRCh38_chainSelf_gt10kb;GRCh38_alllowmapandsegdupregions;GRCh38_alldifficultregions	ENSG00000286033	ENSG00000286033	transcript	ENST00000651312.1	pseudogene	MODIFIER	intron_variant	.	.	.	.	.	.	.	.	.	.	.	.	.	.	.
21	8797472	Sniffles2.INS.425M14	N	<INS:377>	INS	INS	377	151.602	289.235	888	869	19	0.0214	novel	0.0597	0.0597	common	0.0975	0.0729	0.0119	0.064	0.038	0.061	0.0979	0.0739	0.0122	0.0665	0.0394	0.709	1	1	1	1	0.709	1	1	1	1	0.00845	0.865	0	0	0.167	0.00137	0.0453	0.059	difficult	GRCh38_AllTandemRepeatsandHomopolymers_slop5;GRCh38_AllTandemRepeats_gt100bp_slop5;GRCh38_allTandemRepeats;GRCh38_AllTandemRepeats_201to10000bp_slop5;GRCh38_satellites_slop5;GRCh38_lowmappabilityall;GRCh38_nonunique_l100_m2_e1;GRCh38_nonunique_l250_m0_e0;GRCh38_allOtherDifficultregions;GRCh38_contigs_lt500kb;GRCh38_collapsed_duplication_FP_regions;GRCh38_segdups_gt10kb;GRCh38_chainSelf;GRCh38_segdups;GRCh38_chainSelf_gt10kb;GRCh38_alllowmapandsegdupregions;GRCh38_alldifficultregions	SNX18P10;ENSG00000286033	ENSG00000279213;ENSG00000286033	transcript;transcript	ENST00000625014.1;ENST00000651312.1	processed_pseudogene;pseudogene	MODIFIER;MODIFIER	downstream_gene_variant;intron_variant	.	.	.	.	.	.	.	.	.	.	.	.	.	.	.
21	8808958	Sniffles2.INS.428M14	N	<INS:2000>	INS	INS	2000	434.203	113.249	888	798	90	0.101	novel	0.00225	0.00225	rare	0.00622	0.00347	0	0	0	0.00251	0.00698	0.00373	0	0	0	0.00624	1	1	1	1	0.00699	1	1	1	1	0	0.997	0	0	0.128	8.19e-06	0.0143	0.0161	difficult	GRCh38_lowmappabilityall;GRCh38_nonunique_l100_m2_e1;GRCh38_nonunique_l250_m0_e0;GRCh38_allOtherDifficultregions;GRCh38_gnomAD_InbreedingCoeff_slop1bp_merge1000bp;GRCh38_contigs_lt500kb;GRCh38_segdups_gt10kb;GRCh38_chainSelf;GRCh38_segdups;GRCh38_chainSelf_gt10kb;GRCh38_alllowmapandsegdupregions;GRCh38_alldifficultregions	ENSG00000286033	ENSG00000286033	transcript	ENST00000651312.1	pseudogene	MODIFIER	intron_variant	.	.	.	.	.	.	.	.	.	.	.	.	.	.	.
21	8810485	Sniffles2.DEL.432M14	N	<DEL:-146>	DEL	DEL	-146	69.834	214.081	888	852	36	0.0405	novel	0.181	0.181	common	0.18	0.194	0.188	0.168	0.175	0.188	0.188	0.201	0.194	0.176	0.183	0.00862	0.00226	0.00148	0.0499	0.113	0.00826	0.00119	0.00075	0.0487	0.112	0.0383	0.616	0.0665	0.0665	0.171	0.0224	0.132	0.153	difficult	GRCh38_AllTandemRepeatsandHomopolymers_slop5;GRCh38_AllTandemRepeats_gt100bp_slop5;GRCh38_allTandemRepeats;GRCh38_SimpleRepeat_homopolymer_4to6_slop5;GRCh38_AllTandemRepeats_201to10000bp_slop5;GRCh38_satellites_slop5;GRCh38_lowmappabilityall;GRCh38_nonunique_l100_m2_e1;GRCh38_nonunique_l250_m0_e0;GRCh38_allOtherDifficultregions;GRCh38_contigs_lt500kb;GRCh38_segdups_gt10kb;GRCh38_chainSelf;GRCh38_segdups;GRCh38_chainSelf_gt10kb;GRCh38_alllowmapandsegdupregions;GRCh38_alldifficultregions	ENSG00000286033	ENSG00000286033	transcript	ENST00000651312.1	pseudogene	MODIFIER	intron_variant	.	.	.	.	.	.	.	.	.	.	.	.	.	.	.
21	8812072	Sniffles2.INS.42AM14	N	<INS:6598>	INS	INS	6598	348.662	34.485	888	803	85	0.0957	novel	0.00507	0.00507	low_frequency	0.00208	0	0.00298	0.0061	0.0146	0.0056	0.00228	0	0.00325	0.0068	0.0162	1	1	1	1	1	1	1	1	1	1	0	0.99	0	0	0.093	6.15e-06	0.000241	0.0718	difficult	GRCh38_AllTandemRepeatsandHomopolymers_slop5;GRCh38_AllTandemRepeats_gt100bp_slop5;GRCh38_allTandemRepeats;GRCh38_AllTandemRepeats_201to10000bp_slop5;GRCh38_satellites_slop5;GRCh38_lowmappabilityall;GRCh38_nonunique_l100_m2_e1;GRCh38_allOtherDifficultregions;GRCh38_gnomAD_InbreedingCoeff_slop1bp_merge1000bp;GRCh38_contigs_lt500kb;GRCh38_collapsed_duplication_FP_regions;GRCh38_segdups_gt10kb;GRCh38_chainSelf;GRCh38_segdups;GRCh38_chainSelf_gt10kb;GRCh38_alllowmapandsegdupregions;GRCh38_alldifficultregions	ENSG00000286033	ENSG00000286033	transcript	ENST00000651312.1	pseudogene	MODIFIER	intron_variant	.	.	.	.	.	.	.	.	.	.	.	.	.	.	.
21	8812804	Sniffles2.DEL.433M14	N	<DEL:-200>	DEL	DEL	-200	71.595	143.255	888	824	64	0.0721	novel	0.00788	0.00788	low_frequency	0.00208	0.0139	0.0149	0.00305	0.00877	0.0085	0.00221	0.0148	0.0159	0.00333	0.00962	1	1	1	1	1	1	1	1	1	1	0.00394	0.976	0	0	0.37	0.000198	0.000989	0.246	difficult	GRCh38_AllHomopolymers_gt6bp_imperfectgt10bp_slop5;GRCh38_AllTandemRepeatsandHomopolymers_slop5;GRCh38_AllTandemRepeats_gt100bp_slop5;GRCh38_allTandemRepeats;GRCh38_SimpleRepeat_homopolymer_7to11_slop5;GRCh38_SimpleRepeat_homopolymer_4to6_slop5;GRCh38_AllTandemRepeats_201to10000bp_slop5;GRCh38_satellites_slop5;GRCh38_lowmappabilityall;GRCh38_nonunique_l100_m2_e1;GRCh38_allOtherDifficultregions;GRCh38_gnomAD_InbreedingCoeff_slop1bp_merge1000bp;GRCh38_contigs_lt500kb;GRCh38_collapsed_duplication_FP_regions;GRCh38_segdups_gt10kb;GRCh38_chainSelf;GRCh38_segdups;GRCh38_chainSelf_gt10kb;GRCh38_alllowmapandsegdupregions;GRCh38_alldifficultregions	ENSG00000286033	ENSG00000286033	transcript	ENST00000651312.1	pseudogene	MODIFIER	intron_variant	.	.	.	.	.	.	.	.	.	.	.	.	.	.	.
21	8813269	Sniffles2.DEL.435M14	N	<DEL:-932>	DEL	DEL	-932	29.235	13.515	888	824	64	0.0721	novel	0.00451	0.00451	rare	0.00208	0.00694	0.00893	0	0.00585	0.00485	0.00221	0.00741	0.00962	0	0.00641	1	1	1	1	1	1	1	1	1	1	0.00338	0.984	0	0	0.406	0.000158	0.000328	0.457	difficult	GRCh38_gclt25orgt65_slop50;GRCh38_AllHomopolymers_gt6bp_imperfectgt10bp_slop5;GRCh38_AllTandemRepeatsandHomopolymers_slop5;GRCh38_SimpleRepeat_homopolymer_gt11_slop5;GRCh38_SimpleRepeat_diTR_11to50_slop5;GRCh38_AllTandemRepeats_gt100bp_slop5;GRCh38_allTandemRepeats;GRCh38_SimpleRepeat_homopolymer_7to11_slop5;GRCh38_SimpleRepeat_homopolymer_4to6_slop5;GRCh38_AllTandemRepeats_201to10000bp_slop5;GRCh38_satellites_slop5;GRCh38_SimpleRepeat_imperfecthomopolgt10_slop5;GRCh38_lowmappabilityall;GRCh38_nonunique_l100_m2_e1;GRCh38_nonunique_l250_m0_e0;GRCh38_allOtherDifficultregions;GRCh38_gnomAD_InbreedingCoeff_slop1bp_merge1000bp;GRCh38_contigs_lt500kb;GRCh38_collapsed_duplication_FP_regions;GRCh38_segdups_gt10kb;GRCh38_chainSelf;GRCh38_segdups;GRCh38_chainSelf_gt10kb;GRCh38_alllowmapandsegdupregions;GRCh38_alldifficultregions	ENSG00000286033	ENSG00000286033	transcript	ENST00000651312.1	pseudogene	MODIFIER	intron_variant	.	.	.	.	.	.	.	.	.	.	.	.	.	.	.
21	8813768	Sniffles2.DEL.434M14	N	<DEL:-52>	DEL	DEL	-52	39.012	118.237	888	851	37	0.0417	novel	0.192	0.192	common	0.166	0.194	0.262	0.186	0.164	0.2	0.174	0.203	0.272	0.194	0.171	0.0346	0.106	8.96e-05	0.0177	0.051	0.0217	0.0659	4.02e-05	0.0102	0.0495	0.0389	0.602	0.0721	0.0721	0.156	0.014	0.164	0.065	difficult	GRCh38_gclt25orgt65_slop50;GRCh38_AllTandemRepeatsandHomopolymers_slop5;GRCh38_SimpleRepeat_diTR_11to50_slop5;GRCh38_AllTandemRepeats_gt100bp_slop5;GRCh38_allTandemRepeats;GRCh38_AllTandemRepeats_201to10000bp_slop5;GRCh38_lowmappabilityall;GRCh38_nonunique_l100_m2_e1;GRCh38_allOtherDifficultregions;GRCh38_gnomAD_InbreedingCoeff_slop1bp_merge1000bp;GRCh38_contigs_lt500kb;GRCh38_collapsed_duplication_FP_regions;GRCh38_segdups_gt10kb;GRCh38_chainSelf;GRCh38_segdups;GRCh38_chainSelf_gt10kb;GRCh38_alllowmapandsegdupregions;GRCh38_alldifficultregions	ENSG00000286033	ENSG00000286033	transcript	ENST00000651312.1	pseudogene	MODIFIER	intron_variant	.	.	.	.	.	.	.	.	.	.	.	.	.	.	.
21	8813798	Sniffles2.INS.42BM14	N	<INS:64>	INS	INS	64	50.465	66.147	888	861	27	0.0304	novel	0.458	0.458	common	0.519	0.403	0.438	0.408	0.488	0.457	0.519	0.399	0.435	0.406	0.488	3.27e-21	4.63e-06	1.08e-08	1.91e-08	2.06e-11	5.21e-20	3.36e-05	9.47e-08	8.52e-08	2.16e-10	0.345	0.432	0.422	0.422	0.19	0.533	0.488	0.0748	difficult	GRCh38_gclt25orgt65_slop50;GRCh38_AllTandemRepeatsandHomopolymers_slop5;GRCh38_SimpleRepeat_diTR_11to50_slop5;GRCh38_AllTandemRepeats_gt100bp_slop5;GRCh38_allTandemRepeats;GRCh38_AllTandemRepeats_201to10000bp_slop5;GRCh38_allOtherDifficultregions;GRCh38_gnomAD_InbreedingCoeff_slop1bp_merge1000bp;GRCh38_contigs_lt500kb;GRCh38_collapsed_duplication_FP_regions;GRCh38_segdups_gt10kb;GRCh38_chainSelf;GRCh38_segdups;GRCh38_chainSelf_gt10kb;GRCh38_alllowmapandsegdupregions;GRCh38_alldifficultregions	ENSG00000286033	ENSG00000286033	transcript	ENST00000651312.1	pseudogene	MODIFIER	intron_variant	.	.	.	.	.	.	.	.	.	.	.	.	.	.	.
21	8827676	Sniffles2.DEL.437M14	N	<DEL:-87>	DEL	DEL	-87	47.253	291.555	888	858	30	0.0338	novel	0.00732	0.00732	low_frequency	0.00415	0.00694	0.00595	0.00915	0.0117	0.00758	0.00426	0.00714	0.00621	0.00955	0.0121	1	1	1	1	1	1	1	1	1	1	0.00338	0.979	0	0	0.367	0.000194	0.00129	0.186	difficult	GRCh38_AllHomopolymers_gt6bp_imperfectgt10bp_slop5;GRCh38_AllTandemRepeatsandHomopolymers_slop5;GRCh38_SimpleRepeat_homopolymer_gt11_slop5;GRCh38_SimpleRepeat_homopolymer_4to6_slop5;GRCh38_SimpleRepeat_imperfecthomopolgt10_slop5;GRCh38_lowmappabilityall;GRCh38_nonunique_l100_m2_e1;GRCh38_nonunique_l250_m0_e0;GRCh38_allOtherDifficultregions;GRCh38_contigs_lt500kb;GRCh38_collapsed_duplication_FP_regions;GRCh38_segdups_gt10kb;GRCh38_chainSelf;GRCh38_segdups;GRCh38_chainSelf_gt10kb;GRCh38_alllowmapandsegdupregions;GRCh38_alldifficultregions	ENSG00000286033	ENSG00000286033	transcript	ENST00000651312.1	pseudogene	MODIFIER	intron_variant	.	.	.	.	.	.	.	.	.	.	.	.	.	.	.
21	8831178	Sniffles2.DEL.439M14	N	<DEL:-178>	DEL	DEL	-178	56.924	148.015	888	878	10	0.0113	novel	0.00901	0.00901	low_frequency	0.00208	0.00694	0.0119	0.0152	0.0117	0.00911	0.0021	0.00699	0.012	0.0155	0.0118	1	1	1	1	1	1	1	1	1	1	0.00282	0.976	0	0	0.286	0.000218	0.00161	0.112	difficult	GRCh38_AllHomopolymers_gt6bp_imperfectgt10bp_slop5;GRCh38_AllTandemRepeatsandHomopolymers_slop5;GRCh38_SimpleRepeat_homopolymer_7to11_slop5;GRCh38_SimpleRepeat_homopolymer_4to6_slop5;GRCh38_lowmappabilityall;GRCh38_nonunique_l100_m2_e1;GRCh38_nonunique_l250_m0_e0;GRCh38_allOtherDifficultregions;GRCh38_gnomAD_InbreedingCoeff_slop1bp_merge1000bp;GRCh38_contigs_lt500kb;GRCh38_collapsed_duplication_FP_regions;GRCh38_segdups_gt10kb;GRCh38_chainSelf;GRCh38_segdups;GRCh38_chainSelf_gt10kb;GRCh38_alllowmapandsegdupregions;GRCh38_alldifficultregions	ENSG00000286033	ENSG00000286033	transcript	ENST00000651312.1	pseudogene	MODIFIER	intron_variant	.	.	.	.	.	.	.	.	.	.	.	.	.	.	.
21	8834057	Sniffles2.INS.42DM14	N	<INS:193>	INS	INS	193	135.844	505.107	888	887	1	0.00113	novel	0.00282	0.00282	rare	0	0	0	0.0122	0.00292	0.00282	0	0	0	0.0123	0.00292	1	1	1	1	1	1	1	1	1	1	0.000563	0.993	0	0	0.195	1.33e-05	0.000513	0.0836	difficult	GRCh38_lowmappabilityall;GRCh38_nonunique_l100_m2_e1;GRCh38_allOtherDifficultregions;GRCh38_gnomAD_InbreedingCoeff_slop1bp_merge1000bp;GRCh38_contigs_lt500kb;GRCh38_collapsed_duplication_FP_regions;GRCh38_segdups_gt10kb;GRCh38_chainSelf;GRCh38_segdups;GRCh38_chainSelf_gt10kb;GRCh38_alllowmapandsegdupregions;GRCh38_alldifficultregions	ENSG00000286033	ENSG00000286033	transcript	ENST00000651312.1	pseudogene	MODIFIER	intron_variant	.	.	.	.	.	.	.	.	.	.	.	.	.	.	.
21	8839495	Sniffles2.DEL.43AM14	N	<DEL:-56>	DEL	DEL	-56	52.714	189.844	888	884	4	0.00451	novel	0.109	0.109	common	0.116	0.0938	0.0982	0.156	0.076	0.109	0.117	0.0938	0.0988	0.156	0.0765	0.0525	0.612	0.372	0.0151	0.602	0.0526	0.612	0.373	0.015	0.602	0.0214	0.766	0.057	0.057	0.201	0.00414	0.0937	0.0607	difficult	GRCh38_SimpleRepeat_homopolymer_4to6_slop5;GRCh38_lowmappabilityall;GRCh38_nonunique_l100_m2_e1;GRCh38_allOtherDifficultregions;GRCh38_gnomAD_InbreedingCoeff_slop1bp_merge1000bp;GRCh38_contigs_lt500kb;GRCh38_collapsed_duplication_FP_regions;GRCh38_segdups_gt10kb;GRCh38_chainSelf;GRCh38_segdups;GRCh38_chainSelf_gt10kb;GRCh38_alllowmapandsegdupregions;GRCh38_alldifficultregions	ENSG00000286033;ENSG00000286033-MTCO1P1	ENSG00000286033;ENSG00000286033-ENSG00000280243	transcript;intergenic_region	ENST00000651312.1;ENSG00000286033-ENSG00000280243	pseudogene;.	MODIFIER;MODIFIER	upstream_gene_variant;intergenic_region	.	.	.	.	.	.	.	.	.	.	.	.	.	.	.
21	8841373	Sniffles2.INS.42EM14	N	<INS:75>	INS	INS	75	76.732	38.151	888	888	0	0	novel	0.967	0.033	low_frequency	0.998	0.99	0.991	0.939	0.909	0.967	0.998	0.99	0.991	0.939	0.909	1	1	1	1	0.366	1	1	1	1	0.366	0.99	0.918	0.918	0.0172	0.211	0.994	0.988	0.423	difficult	GRCh38_AllTandemRepeatsandHomopolymers_slop5;GRCh38_AllTandemRepeats_gt100bp_slop5;GRCh38_allTandemRepeats;GRCh38_AllTandemRepeats_201to10000bp_slop5;GRCh38_satellites_slop5;GRCh38_lowmappabilityall;GRCh38_nonunique_l100_m2_e1;GRCh38_allOtherDifficultregions;GRCh38_gnomAD_InbreedingCoeff_slop1bp_merge1000bp;GRCh38_contigs_lt500kb;GRCh38_collapsed_duplication_FP_regions;GRCh38_segdups_gt10kb;GRCh38_chainSelf;GRCh38_segdups;GRCh38_chainSelf_gt10kb;GRCh38_alllowmapandsegdupregions;GRCh38_alldifficultregions	MTCO1P1;ENSG00000286033;ENSG00000286033-MTCO1P1	ENSG00000280243;ENSG00000286033;ENSG00000286033-ENSG00000280243	transcript;transcript;intergenic_region	ENST00000624263.1;ENST00000651312.1;ENSG00000286033-ENSG00000280243	processed_pseudogene;pseudogene;.	MODIFIER;MODIFIER;MODIFIER	upstream_gene_variant;upstream_gene_variant;intergenic_region	.	.	.	.	.	.	.	.	.	.	.	.	.	.	.
21	8841899	Sniffles2.DEL.43BM14	N	<DEL:-144>	DEL	DEL	-144	80.665	186.179	888	885	3	0.00338	novel	0.102	0.102	common	0.0643	0.0799	0.146	0.0976	0.134	0.102	0.0646	0.0804	0.146	0.0982	0.134	0.607	0.601	0.207	0.368	0.0465	0.607	0.6	0.207	0.368	0.0465	0.0259	0.764	0.0444	0.0444	0.194	0.00484	0.068	0.082	difficult	GRCh38_AllTandemRepeatsandHomopolymers_slop5;GRCh38_AllTandemRepeats_gt100bp_slop5;GRCh38_allTandemRepeats;GRCh38_SimpleRepeat_homopolymer_4to6_slop5;GRCh38_AllTandemRepeats_201to10000bp_slop5;GRCh38_satellites_slop5;GRCh38_lowmappabilityall;GRCh38_nonunique_l100_m2_e1;GRCh38_allOtherDifficultregions;GRCh38_gnomAD_InbreedingCoeff_slop1bp_merge1000bp;GRCh38_contigs_lt500kb;GRCh38_collapsed_duplication_FP_regions;GRCh38_segdups_gt10kb;GRCh38_chainSelf;GRCh38_segdups;GRCh38_chainSelf_gt10kb;GRCh38_alllowmapandsegdupregions;GRCh38_alldifficultregions	MTCO1P1;ENSG00000286033-MTCO1P1	ENSG00000280243;ENSG00000286033-ENSG00000280243	transcript;intergenic_region	ENST00000624263.1;ENSG00000286033-ENSG00000280243	processed_pseudogene;.	MODIFIER;MODIFIER	upstream_gene_variant;intergenic_region	.	.	.	.	.	.	.	.	.	.	.	.	.	.	.
21	8844500	Sniffles2.INS.42FM14	N	<INS:50>	INS	INS	50	73.468	217.426	888	885	3	0.00338	novel	0.00113	0.00113	rare	0	0	0.00298	0	0.00292	0.00113	0	0	0.00298	0	0.00294	1	1	1	1	1	1	1	1	1	1	0.000563	0.997	0	0	0.228	0	5.98e-05	0.0184	difficult	GRCh38_AllHomopolymers_gt6bp_imperfectgt10bp_slop5;GRCh38_AllTandemRepeatsandHomopolymers_slop5;GRCh38_SimpleRepeat_diTR_11to50_slop5;GRCh38_SimpleRepeat_homopolymer_7to11_slop5;GRCh38_lowmappabilityall;GRCh38_nonunique_l100_m2_e1;GRCh38_allOtherDifficultregions;GRCh38_gnomAD_InbreedingCoeff_slop1bp_merge1000bp;GRCh38_contigs_lt500kb;GRCh38_collapsed_duplication_FP_regions;GRCh38_segdups_gt10kb;GRCh38_chainSelf;GRCh38_segdups;GRCh38_chainSelf_gt10kb;GRCh38_alllowmapandsegdupregions;GRCh38_alldifficultregions	MTCO1P1;ENSG00000286033-MTCO1P1	ENSG00000280243;ENSG00000286033-ENSG00000280243	transcript;intergenic_region	ENST00000624263.1;ENSG00000286033-ENSG00000280243	processed_pseudogene;.	MODIFIER;MODIFIER	upstream_gene_variant;intergenic_region	.	.	.	.	.	.	.	.	.	.	.	.	.	.	.
21	8865263	Sniffles2.DEL.43FM14	N	<DEL:-62>	DEL	DEL	-62	26.35	117.214	888	767	121	0.136	novel	0.462	0.462	common	0.434	0.462	0.518	0.451	0.456	0.454	0.415	0.457	0.521	0.446	0.448	9.23e-10	1.06e-13	7.03e-14	5.09e-08	0.000192	7.63e-07	3.72e-10	2.37e-09	1.31e-05	0.046	0.383	0.43	0.443	0.443	0.191	0.348	0.446	0.0881	difficult	GRCh38_lowmappabilityall;GRCh38_nonunique_l100_m2_e1;GRCh38_allOtherDifficultregions;GRCh38_contigs_lt500kb;GRCh38_collapsed_duplication_FP_regions;GRCh38_segdups_gt10kb;GRCh38_chainSelf;GRCh38_segdups;GRCh38_chainSelf_gt10kb;GRCh38_alllowmapandsegdupregions;GRCh38_alldifficultregions	ENSG00000278931	ENSG00000278931	transcript	ENST00000624291.1	unprocessed_pseudogene	MODIFIER	intron_variant	.	.	.	.	.	.	.	.	.	.	.	.	.	.	.
21	8988749	Sniffles2.INS.446M14	N	<INS:8988>	INS	INS	8988	264.367	1.787	888	773	115	0.13	novel	0.00901	0.00901	low_frequency	0.00415	0.00347	0.0149	0.0122	0.0117	0.0104	0.00478	0.00406	0.017	0.0138	0.0134	1	1	1	1	1	1	1	1	1	1	0.00169	0.979	0	0	0.18	0.000549	0.00161	0.369	difficult	GRCh38_allOtherDifficultregions;GRCh38_contigs_lt500kb;GRCh38_gaps_slop15kb;GRCh38_collapsed_duplication_FP_regions;GRCh38_chainSelf;GRCh38_segdups;GRCh38_alllowmapandsegdupregions;GRCh38_alldifficultregions	MIR3648-2;ENSG00000264063;ENSG00000264063-ENSG00000279501	ENSG00000264462;ENSG00000264063;ENSG00000264063-ENSG00000279501	transcript;transcript;intergenic_region	ENST00000581792.1;ENST00000577708.1;ENSG00000264063-ENSG00000279501	miRNA;miRNA;.	MODIFIER;MODIFIER;MODIFIER	downstream_gene_variant;downstream_gene_variant;intergenic_region	.	.	.	.	.	.	.	.	.	.	.	.	.	.	.
21	8991756	Sniffles2.DEL.44AM14	N	<DEL:-102>	DEL	DEL	-102	99.452	364.964	888	888	0	0	novel	0.106	0.106	common	0.116	0.104	0.131	0.0671	0.105	0.106	0.116	0.104	0.131	0.0671	0.105	0.0525	0.364	0.0804	1	0.222	0.0525	0.364	0.0804	1	0.222	0.0214	0.765	0.0426	0.0426	0.197	0.0178	0.147	0.133	difficult	GRCh38_AllTandemRepeatsandHomopolymers_slop5;GRCh38_AllTandemRepeats_gt100bp_slop5;GRCh38_allTandemRepeats;GRCh38_SimpleRepeat_homopolymer_4to6_slop5;GRCh38_AllTandemRepeats_201to10000bp_slop5;GRCh38_satellites_slop5;GRCh38_allOtherDifficultregions;GRCh38_gnomAD_InbreedingCoeff_slop1bp_merge1000bp;GRCh38_contigs_lt500kb;GRCh38_gaps_slop15kb;GRCh38_collapsed_duplication_FP_regions;GRCh38_chainSelf;GRCh38_segdups;GRCh38_alllowmapandsegdupregions;GRCh38_alldifficultregions	ENSG00000279501;MIR3648-2;ENSG00000264063;ENSG00000264063-ENSG00000279501	ENSG00000279501;ENSG00000264462;ENSG00000264063;ENSG00000264063-ENSG00000279501	transcript;transcript;transcript;intergenic_region	ENST00000623236.1;ENST00000581792.1;ENST00000577708.1;ENSG00000264063-ENSG00000279501	pseudogene;miRNA;miRNA;.	MODIFIER;MODIFIER;MODIFIER;MODIFIER	downstream_gene_variant;downstream_gene_variant;downstream_gene_variant;intergenic_region	.	.	.	.	.	.	.	.	.	.	.	.	.	.	.
21	8995510	Sniffles2.DEL.44CM14	N	<DEL:-1158>	DEL	DEL	-1158	70.451	52.815	888	888	0	0	known	0.12	0.12	common	0.0602	0.177	0.134	0.195	0.0702	0.12	0.0602	0.177	0.134	0.195	0.0702	1	0.00769	0.0469	0.000749	1	1	0.00769	0.0469	0.000749	1	0.0321	0.732	0.0704	0.0704	0.204	0.00907	0.129	0.0684	difficult	GRCh38_AllHomopolymers_gt6bp_imperfectgt10bp_slop5;GRCh38_AllTandemRepeatsandHomopolymers_slop5;GRCh38_SimpleRepeat_homopolymer_gt11_slop5;GRCh38_SimpleRepeat_homopolymer_gt20_slop5;GRCh38_SimpleRepeat_diTR_11to50_slop5;GRCh38_allTandemRepeats;GRCh38_SimpleRepeat_homopolymer_7to11_slop5;GRCh38_SimpleRepeat_homopolymer_4to6_slop5;GRCh38_AllTandemRepeats_lt51bp_slop5;GRCh38_SimpleRepeat_imperfecthomopolgt20_slop5;GRCh38_SimpleRepeat_quadTR_20to50_slop5;GRCh38_SimpleRepeat_imperfecthomopolgt10_slop5;GRCh38_lowmappabilityall;GRCh38_nonunique_l100_m2_e1;GRCh38_allOtherDifficultregions;GRCh38_gnomAD_InbreedingCoeff_slop1bp_merge1000bp;GRCh38_contigs_lt500kb;GRCh38_gaps_slop15kb;GRCh38_collapsed_duplication_FP_regions;GRCh38_segdups_gt10kb;GRCh38_chainSelf;GRCh38_segdups;GRCh38_alllowmapandsegdupregions;GRCh38_alldifficultregions	ENSG00000279501;ENSG00000279501;ENSG00000264063-ENSG00000279501	ENSG00000279501;ENSG00000279501;ENSG00000264063-ENSG00000279501	transcript;transcript;intergenic_region	ENST00000623236.1;ENST00000623236.1;ENSG00000264063-ENSG00000279501	pseudogene;pseudogene;.	HIGH;MODIFIER;MODIFIER	splice_acceptor_variant&splice_region_variant&intron_variant&non_coding_transcript_exon_variant;downstream_gene_variant;intergenic_region	.	.	.	.	.	.	.	.	.	.	.	.	.	.	.
21	9002887	Sniffles2.DEL.462M14	N	<DEL:-323>	DEL	DEL	-323	155.642	196.825	888	888	0	0	novel	0.453	0.453	common	0.386	0.49	0.476	0.476	0.471	0.453	0.386	0.49	0.476	0.476	0.471	6.95e-28	2.18e-27	1.04e-33	4.19e-35	1.64e-32	6.95e-28	2.18e-27	1.04e-33	4.19e-35	1.64e-32	0.344	0.471	0.459	0.459	0.197	0.346	0.515	0.12	difficult	GRCh38_gclt25orgt65_slop50;GRCh38_AllHomopolymers_gt6bp_imperfectgt10bp_slop5;GRCh38_AllTandemRepeatsandHomopolymers_slop5;GRCh38_SimpleRepeat_homopolymer_gt11_slop5;GRCh38_SimpleRepeat_homopolymer_gt20_slop5;GRCh38_SimpleRepeat_homopolymer_4to6_slop5;GRCh38_SimpleRepeat_imperfecthomopolgt20_slop5;GRCh38_SimpleRepeat_imperfecthomopolgt10_slop5;GRCh38_lowmappabilityall;GRCh38_nonunique_l100_m2_e1;GRCh38_nonunique_l250_m0_e0;GRCh38_allOtherDifficultregions;GRCh38_gnomAD_InbreedingCoeff_slop1bp_merge1000bp;GRCh38_contigs_lt500kb;GRCh38_collapsed_duplication_FP_regions;GRCh38_segdups_gt10kb;GRCh38_segdups;GRCh38_alllowmapandsegdupregions;GRCh38_alldifficultregions	ENSG00000279501	ENSG00000279501	transcript	ENST00000623236.1	pseudogene	MODIFIER	intron_variant	.	.	.	.	.	.	.	.	.	.	.	.	Open chromatin	.	.
21	9007605	Sniffles2.DEL.463M14	N	<DEL:-96>	DEL	DEL	-96	62.77	244.129	888	888	0	0	novel	0.76	0.24	common	0.535	0.84	0.902	0.82	0.81	0.76	0.535	0.84	0.902	0.82	0.81	6.79e-41	0.0249	0.372	0.00259	0.000795	6.79e-41	0.0249	0.372	0.00259	0.000795	0.924	0.561	0.563	0.182	0.205	0.967	0.717	0.063	difficult	GRCh38_AllTandemRepeats_51to200bp_slop5;GRCh38_AllTandemRepeatsandHomopolymers_slop5;GRCh38_AllTandemRepeats_gt100bp_slop5;GRCh38_allTandemRepeats;GRCh38_SimpleRepeat_homopolymer_4to6_slop5;GRCh38_lowmappabilityall;GRCh38_nonunique_l100_m2_e1;GRCh38_allOtherDifficultregions;GRCh38_gnomAD_InbreedingCoeff_slop1bp_merge1000bp;GRCh38_contigs_lt500kb;GRCh38_collapsed_duplication_FP_regions;GRCh38_segdups_gt10kb;GRCh38_chainSelf;GRCh38_segdups;GRCh38_chainSelf_gt10kb;GRCh38_alllowmapandsegdupregions;GRCh38_alldifficultregions	ENSG00000279501	ENSG00000279501	transcript	ENST00000623236.1	pseudogene	MODIFIER	intron_variant	.	.	.	.	.	.	.	.	.	.	.	.	Open chromatin	.	.
21	9007617	Sniffles2.INS.44DM14	N	<INS:97>	INS	INS	97	61.086	215.874	888	888	0	0	novel	0.0146	0.0146	low_frequency	0.0311	0.0208	0.00893	0	0.00585	0.0146	0.0311	0.0208	0.00893	0	0.00585	1	1	1	1	1	1	1	1	1	1	0.00338	0.964	0	0	0.218	0.000379	0.0138	0.0288	difficult	GRCh38_AllTandemRepeats_51to200bp_slop5;GRCh38_AllTandemRepeatsandHomopolymers_slop5;GRCh38_AllTandemRepeats_gt100bp_slop5;GRCh38_allTandemRepeats;GRCh38_SimpleRepeat_homopolymer_4to6_slop5;GRCh38_lowmappabilityall;GRCh38_nonunique_l100_m2_e1;GRCh38_allOtherDifficultregions;GRCh38_gnomAD_InbreedingCoeff_slop1bp_merge1000bp;GRCh38_contigs_lt500kb;GRCh38_collapsed_duplication_FP_regions;GRCh38_segdups_gt10kb;GRCh38_chainSelf;GRCh38_segdups;GRCh38_chainSelf_gt10kb;GRCh38_alllowmapandsegdupregions;GRCh38_alldifficultregions	ENSG00000279501	ENSG00000279501	transcript	ENST00000623236.1	pseudogene	MODIFIER	intron_variant	.	.	.	.	.	.	.	.	.	.	.	.	Open chromatin	.	.
21	9012416	Sniffles2.DEL.464M14	N	<DEL:-2760>	DEL	DEL	-2760	49.608	6.176	888	888	0	0	known	0.0743	0.0743	common	0.029	0.0903	0.0566	0.143	0.076	0.0743	0.029	0.0903	0.0566	0.143	0.076	1	0.605	1	0.0478	0.602	1	0.605	1	0.0478	0.602	0.0141	0.83	0.0227	0.0227	0.176	0.00411	0.0172	0.278	difficult	GRCh38_AllHomopolymers_gt6bp_imperfectgt10bp_slop5;GRCh38_AllTandemRepeats_51to200bp_slop5;GRCh38_AllTandemRepeatsandHomopolymers_slop5;GRCh38_allTandemRepeats;GRCh38_SimpleRepeat_homopolymer_7to11_slop5;GRCh38_SimpleRepeat_homopolymer_4to6_slop5;GRCh38_AllTandemRepeats_lt51bp_slop5;GRCh38_SimpleRepeat_quadTR_20to50_slop5;GRCh38_SimpleRepeat_imperfecthomopolgt10_slop5;GRCh38_lowmappabilityall;GRCh38_nonunique_l100_m2_e1;GRCh38_allOtherDifficultregions;GRCh38_gnomAD_InbreedingCoeff_slop1bp_merge1000bp;GRCh38_contigs_lt500kb;GRCh38_collapsed_duplication_FP_regions;GRCh38_segdups_gt10kb;GRCh38_chainSelf;GRCh38_segdups;GRCh38_chainSelf_gt10kb;GRCh38_alllowmapandsegdupregions;GRCh38_alldifficultregions	ENSG00000279501	ENSG00000279501	transcript	ENST00000623236.1	pseudogene	MODIFIER	intron_variant	.	.	.	.	.	.	.	.	.	.	.	.	Open chromatin;Open chromatin	.	.
21	9023106	Sniffles2.DEL.465M14	N	<DEL:-63>	DEL	DEL	-63	40.66	166.969	888	888	0	0	novel	0.332	0.332	common	0.245	0.403	0.396	0.381	0.286	0.332	0.245	0.403	0.396	0.381	0.286	4.94e-09	8.56e-17	5.84e-19	2.4e-18	1.19e-07	4.94e-09	8.56e-17	5.84e-19	2.4e-18	1.19e-07	0.155	0.429	0.273	0.273	0.199	0.0322	0.212	0.112	difficult	GRCh38_gclt25orgt65_slop50;GRCh38_AllTandemRepeatsandHomopolymers_slop5;GRCh38_AllTandemRepeats_gt100bp_slop5;GRCh38_allTandemRepeats;GRCh38_AllTandemRepeats_201to10000bp_slop5;GRCh38_allOtherDifficultregions;GRCh38_gnomAD_InbreedingCoeff_slop1bp_merge1000bp;GRCh38_contigs_lt500kb;GRCh38_collapsed_duplication_FP_regions;GRCh38_segdups_gt10kb;GRCh38_chainSelf;GRCh38_segdups;GRCh38_chainSelf_gt10kb;GRCh38_alllowmapandsegdupregions;GRCh38_alldifficultregions	ENSG00000279501;CDRT15P9;ENSG00000279501-CDRT15P9	ENSG00000279501;ENSG00000279414;ENSG00000279501-ENSG00000279414	transcript;transcript;intergenic_region	ENST00000623236.1;ENST00000623182.1;ENSG00000279501-ENSG00000279414	pseudogene;processed_pseudogene;.	MODIFIER;MODIFIER;MODIFIER	upstream_gene_variant;downstream_gene_variant;intergenic_region	.	.	.	.	.	.	.	.	.	.	.	.	Open chromatin	.	.
21	9023139	Sniffles2.INS.452M14	N	<INS:741>	INS	INS	741	208.799	105.148	888	888	0	0	novel	0.0124	0.0124	low_frequency	0.027	0.0174	0.00595	0.00305	0.00292	0.0124	0.027	0.0174	0.00595	0.00305	0.00292	1	1	1	1	1	1	1	1	1	1	0.00169	0.972	0	0	0.166	2.66e-05	0.00113	0.0362	difficult	GRCh38_gclt25orgt65_slop50;GRCh38_AllTandemRepeatsandHomopolymers_slop5;GRCh38_AllTandemRepeats_gt100bp_slop5;GRCh38_allTandemRepeats;GRCh38_AllTandemRepeats_201to10000bp_slop5;GRCh38_allOtherDifficultregions;GRCh38_gnomAD_InbreedingCoeff_slop1bp_merge1000bp;GRCh38_contigs_lt500kb;GRCh38_collapsed_duplication_FP_regions;GRCh38_segdups_gt10kb;GRCh38_chainSelf;GRCh38_segdups;GRCh38_chainSelf_gt10kb;GRCh38_alllowmapandsegdupregions;GRCh38_alldifficultregions	ENSG00000279501;CDRT15P9;ENSG00000279501-CDRT15P9	ENSG00000279501;ENSG00000279414;ENSG00000279501-ENSG00000279414	transcript;transcript;intergenic_region	ENST00000623236.1;ENST00000623182.1;ENSG00000279501-ENSG00000279414	pseudogene;processed_pseudogene;.	MODIFIER;MODIFIER;MODIFIER	upstream_gene_variant;downstream_gene_variant;intergenic_region	.	.	.	.	.	.	.	.	.	.	.	.	Open chromatin	.	.
21	9027187	Sniffles2.INS.453M14	N	<INS:68>	INS	INS	68	33.203	107.318	888	888	0	0	novel	0.263	0.263	common	0.18	0.312	0.324	0.326	0.216	0.263	0.18	0.312	0.324	0.326	0.216	0.000112	4.24e-08	1.14e-10	2.96e-12	5.86e-05	0.000112	4.24e-08	1.14e-10	2.96e-12	5.86e-05	0.085	0.484	0.157	0.157	0.183	0.0661	0.317	0.0939	difficult	GRCh38_lowmappabilityall;GRCh38_nonunique_l100_m2_e1;GRCh38_allOtherDifficultregions;GRCh38_gnomAD_InbreedingCoeff_slop1bp_merge1000bp;GRCh38_contigs_lt500kb;GRCh38_collapsed_duplication_FP_regions;GRCh38_segdups_gt10kb;GRCh38_chainSelf;GRCh38_segdups;GRCh38_chainSelf_gt10kb;GRCh38_alllowmapandsegdupregions;GRCh38_alldifficultregions	CDRT15P9	ENSG00000279414	transcript	ENST00000623182.1	processed_pseudogene	MODIFIER	non_coding_transcript_exon_variant	.	.	.	.	.	.	.	.	.	.	.	.	.	.	.
21	9030018	Sniffles2.INS.454M14	N	<INS:105>	INS	INS	105	135.415	186.618	888	887	1	0.00113	known	0.00113	0.00113	rare	0.00415	0	0	0	0	0.00113	0.00415	0	0	0	0	1	1	1	1	1	1	1	1	1	1	0	0.998	0	0	0.141	0.000101	0.0142	0.0174	difficult	GRCh38_lowmappabilityall;GRCh38_nonunique_l100_m2_e1;GRCh38_allOtherDifficultregions;GRCh38_gnomAD_InbreedingCoeff_slop1bp_merge1000bp;GRCh38_contigs_lt500kb;GRCh38_collapsed_duplication_FP_regions;GRCh38_segdups_gt10kb;GRCh38_chainSelf;GRCh38_segdups;GRCh38_chainSelf_gt10kb;GRCh38_alllowmapandsegdupregions;GRCh38_alldifficultregions	CDRT15P9;CDRT15P9-ENSG00000280436	ENSG00000279414;ENSG00000279414-ENSG00000280436	transcript;intergenic_region	ENST00000623182.1;ENSG00000279414-ENSG00000280436	processed_pseudogene;.	MODIFIER;MODIFIER	upstream_gene_variant;intergenic_region	.	.	.	.	.	.	.	.	.	.	.	.	.	.	.
21	9031638	Sniffles2.INS.455M14	N	<INS:255>	INS	INS	255	81.403	168.268	888	887	1	0.00113	novel	0.0732	0.0732	common	0.0643	0.0868	0.107	0.0671	0.0468	0.0733	0.0643	0.0874	0.107	0.0671	0.0468	0.607	0.6	0.222	1	1	0.607	0.6	0.222	1	1	0.00901	0.84	0.0154	0.0154	0.162	0.00903	0.0778	0.0959	difficult	GRCh38_allOtherDifficultregions;GRCh38_gnomAD_InbreedingCoeff_slop1bp_merge1000bp;GRCh38_contigs_lt500kb;GRCh38_collapsed_duplication_FP_regions;GRCh38_segdups_gt10kb;GRCh38_chainSelf;GRCh38_segdups;GRCh38_chainSelf_gt10kb;GRCh38_alllowmapandsegdupregions;GRCh38_alldifficultregions	CDRT15P9;CDRT15P9-ENSG00000280436	ENSG00000279414;ENSG00000279414-ENSG00000280436	transcript;intergenic_region	ENST00000623182.1;ENSG00000279414-ENSG00000280436	processed_pseudogene;.	MODIFIER;MODIFIER	upstream_gene_variant;intergenic_region	.	.	.	.	.	.	.	.	.	.	.	.	.	.	.
21	9037916	Sniffles2.DEL.467M14	N	<DEL:-194>	DEL	DEL	-194	81.955	223.347	888	884	4	0.00451	novel	0.159	0.159	common	0.127	0.146	0.199	0.156	0.181	0.16	0.127	0.148	0.199	0.157	0.181	0.0186	0.0438	0.00041	0.373	0.0735	0.0186	0.0433	0.00041	0.373	0.0735	0.0343	0.671	0.0824	0.0824	0.178	0.0317	0.227	0.112	difficult	GRCh38_AllHomopolymers_gt6bp_imperfectgt10bp_slop5;GRCh38_AllTandemRepeatsandHomopolymers_slop5;GRCh38_SimpleRepeat_homopolymer_gt11_slop5;GRCh38_AllTandemRepeats_gt100bp_slop5;GRCh38_allTandemRepeats;GRCh38_SimpleRepeat_homopolymer_4to6_slop5;GRCh38_AllTandemRepeats_201to10000bp_slop5;GRCh38_satellites_slop5;GRCh38_SimpleRepeat_imperfecthomopolgt10_slop5;GRCh38_lowmappabilityall;GRCh38_nonunique_l100_m2_e1;GRCh38_allOtherDifficultregions;GRCh38_gnomAD_InbreedingCoeff_slop1bp_merge1000bp;GRCh38_contigs_lt500kb;GRCh38_collapsed_duplication_FP_regions;GRCh38_segdups_gt10kb;GRCh38_chainSelf;GRCh38_segdups;GRCh38_chainSelf_gt10kb;GRCh38_alllowmapandsegdupregions;GRCh38_alldifficultregions	CDRT15P9-ENSG00000280436	ENSG00000279414-ENSG00000280436	intergenic_region	ENSG00000279414-ENSG00000280436	.	MODIFIER	intergenic_region	.	.	.	.	.	.	.	.	.	.	.	.	.	.	.
21	9040033	Sniffles2.INS.456M14	N	<INS:188>	INS	INS	188	123.109	356.867	888	878	10	0.0113	novel	0.00338	0.00338	rare	0	0.00694	0.00595	0.00305	0.00292	0.00342	0	0.00714	0.00606	0.00307	0.00294	1	1	1	1	1	1	1	1	1	1	0.000563	0.992	0	0	0.193	9.94e-05	0.00116	0.147	difficult	GRCh38_AllTandemRepeatsandHomopolymers_slop5;GRCh38_AllTandemRepeats_gt100bp_slop5;GRCh38_allTandemRepeats;GRCh38_AllTandemRepeats_201to10000bp_slop5;GRCh38_satellites_slop5;GRCh38_allOtherDifficultregions;GRCh38_gnomAD_InbreedingCoeff_slop1bp_merge1000bp;GRCh38_contigs_lt500kb;GRCh38_collapsed_duplication_FP_regions;GRCh38_segdups_gt10kb;GRCh38_chainSelf;GRCh38_segdups;GRCh38_chainSelf_gt10kb;GRCh38_alllowmapandsegdupregions;GRCh38_alldifficultregions	CDRT15P9-ENSG00000280436	ENSG00000279414-ENSG00000280436	intergenic_region	ENSG00000279414-ENSG00000280436	.	MODIFIER	intergenic_region	.	.	.	.	.	.	.	.	.	.	.	.	Open chromatin	.	.
21	9040070	Sniffles2.INS.457M14	N	<INS:1206>	INS	INS	1206	132.927	81.802	888	884	4	0.00451	novel	0.275	0.275	common	0.114	0.392	0.372	0.36	0.228	0.276	0.112	0.398	0.376	0.36	0.228	0.0517	2.27e-05	4.08e-07	6.52e-11	0.00201	0.0522	1.93e-05	1.79e-07	6.52e-11	0.00201	0.114	0.497	0.202	0.202	0.218	0.0241	0.206	0.0898	difficult	GRCh38_AllTandemRepeatsandHomopolymers_slop5;GRCh38_AllTandemRepeats_gt100bp_slop5;GRCh38_allTandemRepeats;GRCh38_SimpleRepeat_homopolymer_4to6_slop5;GRCh38_AllTandemRepeats_201to10000bp_slop5;GRCh38_satellites_slop5;GRCh38_allOtherDifficultregions;GRCh38_gnomAD_InbreedingCoeff_slop1bp_merge1000bp;GRCh38_contigs_lt500kb;GRCh38_collapsed_duplication_FP_regions;GRCh38_segdups_gt10kb;GRCh38_chainSelf;GRCh38_segdups;GRCh38_chainSelf_gt10kb;GRCh38_alllowmapandsegdupregions;GRCh38_alldifficultregions	CDRT15P9-ENSG00000280436	ENSG00000279414-ENSG00000280436	intergenic_region	ENSG00000279414-ENSG00000280436	.	MODIFIER	intergenic_region	.	.	.	.	.	.	.	.	.	.	.	.	Open chromatin	.	.
21	9042128	Sniffles2.DEL.468M14	N	<DEL:-249>	DEL	DEL	-249	197.885	143.746	888	870	18	0.0203	novel	0.0574	0.0574	common	0.197	0.0208	0	0.00305	0	0.0586	0.197	0.0217	0	0.00312	0	1.79e-05	1	1	1	1	1.79e-05	1	1	1	1	0.013	0.869	0.0392	0.0392	0.231	0.00102	0.0899	0.0432	difficult	GRCh38_AllTandemRepeatsandHomopolymers_slop5;GRCh38_AllTandemRepeats_gt100bp_slop5;GRCh38_allTandemRepeats;GRCh38_SimpleRepeat_homopolymer_4to6_slop5;GRCh38_AllTandemRepeats_201to10000bp_slop5;GRCh38_satellites_slop5;GRCh38_lowmappabilityall;GRCh38_nonunique_l100_m2_e1;GRCh38_nonunique_l250_m0_e0;GRCh38_allOtherDifficultregions;GRCh38_gnomAD_InbreedingCoeff_slop1bp_merge1000bp;GRCh38_contigs_lt500kb;GRCh38_collapsed_duplication_FP_regions;GRCh38_segdups_gt10kb;GRCh38_chainSelf;GRCh38_segdups;GRCh38_chainSelf_gt10kb;GRCh38_alllowmapandsegdupregions;GRCh38_alldifficultregions	CDRT15P9-ENSG00000280436	ENSG00000279414-ENSG00000280436	intergenic_region	ENSG00000279414-ENSG00000280436	.	MODIFIER	intergenic_region	.	.	.	.	.	.	.	.	.	.	.	.	.	.	.
21	9043117	Sniffles2.DEL.469M14	N	<DEL:-72>	DEL	DEL	-72	43.633	191.978	888	878	10	0.0113	novel	0.221	0.221	common	0.135	0.26	0.289	0.259	0.205	0.223	0.135	0.268	0.294	0.259	0.207	0.0108	0.00412	1.37e-06	0.00414	0.0172	0.0108	0.00223	1.14e-06	0.00414	0.017	0.0709	0.555	0.136	0.136	0.203	0.0452	0.268	0.108	difficult	GRCh38_gclt25orgt65_slop50;GRCh38_AllHomopolymers_gt6bp_imperfectgt10bp_slop5;GRCh38_AllTandemRepeatsandHomopolymers_slop5;GRCh38_AllTandemRepeats_gt100bp_slop5;GRCh38_allTandemRepeats;GRCh38_SimpleRepeat_homopolymer_7to11_slop5;GRCh38_SimpleRepeat_homopolymer_4to6_slop5;GRCh38_AllTandemRepeats_201to10000bp_slop5;GRCh38_satellites_slop5;GRCh38_SimpleRepeat_imperfecthomopolgt10_slop5;GRCh38_lowmappabilityall;GRCh38_nonunique_l100_m2_e1;GRCh38_allOtherDifficultregions;GRCh38_gnomAD_InbreedingCoeff_slop1bp_merge1000bp;GRCh38_contigs_lt500kb;GRCh38_collapsed_duplication_FP_regions;GRCh38_segdups_gt10kb;GRCh38_chainSelf;GRCh38_segdups;GRCh38_chainSelf_gt10kb;GRCh38_alllowmapandsegdupregions;GRCh38_alldifficultregions	CDRT15P9-ENSG00000280436	ENSG00000279414-ENSG00000280436	intergenic_region	ENSG00000279414-ENSG00000280436	.	MODIFIER	intergenic_region	.	.	.	.	.	.	.	.	.	.	.	.	.	Enhancer	.
21	9043165	Sniffles2.INS.459M14	N	<INS:77>	INS	INS	77	27.396	68.385	888	870	18	0.0203	novel	0.278	0.278	common	0.228	0.299	0.378	0.213	0.292	0.283	0.229	0.316	0.382	0.22	0.296	3.44e-05	0.00242	1.06e-10	0.0101	0.0434	3.4e-05	0.000646	3.98e-11	0.00954	0.0419	0.0997	0.48	0.177	0.177	0.2	0.0244	0.166	0.103	difficult	GRCh38_gclt25orgt65_slop50;GRCh38_AllHomopolymers_gt6bp_imperfectgt10bp_slop5;GRCh38_AllTandemRepeatsandHomopolymers_slop5;GRCh38_SimpleRepeat_homopolymer_4to6_slop5;GRCh38_satellites_slop5;GRCh38_SimpleRepeat_imperfecthomopolgt10_slop5;GRCh38_lowmappabilityall;GRCh38_nonunique_l100_m2_e1;GRCh38_allOtherDifficultregions;GRCh38_gnomAD_InbreedingCoeff_slop1bp_merge1000bp;GRCh38_contigs_lt500kb;GRCh38_collapsed_duplication_FP_regions;GRCh38_segdups_gt10kb;GRCh38_chainSelf;GRCh38_segdups;GRCh38_chainSelf_gt10kb;GRCh38_alllowmapandsegdupregions;GRCh38_alldifficultregions	CDRT15P9-ENSG00000280436	ENSG00000279414-ENSG00000280436	intergenic_region	ENSG00000279414-ENSG00000280436	.	MODIFIER	intergenic_region	.	.	.	.	.	.	.	.	.	.	.	.	.	Enhancer	.
21	9048504	Sniffles2.INS.45AM14	N	<INS:69>	INS	INS	69	43.227	89.076	888	803	85	0.0957	novel	0.414	0.414	common	0.301	0.448	0.616	0.326	0.43	0.426	0.294	0.488	0.639	0.346	0.44	4.58e-08	0.614	0.256	0.595	1	9.63e-07	0.372	0.116	0.585	0.742	0.275	0.404	0.32	0.32	0.194	0.0701	0.301	0.104	difficult	GRCh38_AllTandemRepeatsandHomopolymers_slop5;GRCh38_AllTandemRepeats_gt100bp_slop5;GRCh38_allTandemRepeats;GRCh38_AllTandemRepeats_201to10000bp_slop5;GRCh38_satellites_slop5;GRCh38_lowmappabilityall;GRCh38_nonunique_l100_m2_e1;GRCh38_allOtherDifficultregions;GRCh38_contigs_lt500kb;GRCh38_collapsed_duplication_FP_regions;GRCh38_segdups_gt10kb;GRCh38_chainSelf;GRCh38_segdups;GRCh38_chainSelf_gt10kb;GRCh38_alllowmapandsegdupregions;GRCh38_alldifficultregions	ENSG00000280436;CDRT15P9-ENSG00000280436	ENSG00000280436;ENSG00000279414-ENSG00000280436	transcript;intergenic_region	ENST00000623201.1;ENSG00000279414-ENSG00000280436	unprocessed_pseudogene;.	MODIFIER;MODIFIER	upstream_gene_variant;intergenic_region	.	.	.	.	.	.	.	.	.	.	.	.	.	.	.
21	9062012	Sniffles2.DEL.46AM14	N	<DEL:-74>	DEL	DEL	-74	39.743	106.102	888	822	66	0.0743	novel	0.371	0.371	common	0.4	0.389	0.44	0.271	0.342	0.36	0.394	0.381	0.437	0.248	0.321	2.93e-14	8.38e-06	3.25e-08	0.00133	0.00231	3.6e-12	0.000202	1.05e-06	0.0276	0.134	0.181	0.41	0.282	0.282	0.196	0.0526	0.246	0.0874	difficult	GRCh38_SimpleRepeat_homopolymer_4to6_slop5;GRCh38_lowmappabilityall;GRCh38_nonunique_l100_m2_e1;GRCh38_allOtherDifficultregions;GRCh38_gnomAD_InbreedingCoeff_slop1bp_merge1000bp;GRCh38_contigs_lt500kb;GRCh38_collapsed_duplication_FP_regions;GRCh38_segdups_gt10kb;GRCh38_chainSelf;GRCh38_segdups;GRCh38_chainSelf_gt10kb;GRCh38_alllowmapandsegdupregions;GRCh38_alldifficultregions	ENSG00000280436;ENSG00000280436-TEKT4P2	ENSG00000280436;ENSG00000280436-ENSG00000188681	transcript;intergenic_region	ENST00000623201.1;ENSG00000280436-ENSG00000188681	unprocessed_pseudogene;.	MODIFIER;MODIFIER	downstream_gene_variant;intergenic_region	.	.	.	.	.	.	.	.	.	.	.	.	.	.	.
21	9089210	Sniffles2.INS.45DM14	N	<INS:101>	INS	INS	101	194.679	231.238	888	717	171	0.193	novel	0.00169	0.00169	rare	0.00622	0	0	0	0	0.00209	0.00806	0	0	0	0	0.00624	1	1	1	1	0.00809	1	1	1	1	0.000563	0.997	0	0	0.299	3.18e-05	0.0133	0.0136	difficult	GRCh38_gclt25orgt65_slop50;GRCh38_AllTandemRepeats_51to200bp_slop5;GRCh38_AllTandemRepeatsandHomopolymers_slop5;GRCh38_SimpleRepeat_diTR_11to50_slop5;GRCh38_AllTandemRepeats_gt100bp_slop5;GRCh38_allTandemRepeats;GRCh38_lowmappabilityall;GRCh38_nonunique_l100_m2_e1;GRCh38_allOtherDifficultregions;GRCh38_contigs_lt500kb;GRCh38_collapsed_duplication_FP_regions;GRCh38_segdups_gt10kb;GRCh38_chainSelf;GRCh38_segdups;GRCh38_chainSelf_gt10kb;GRCh38_alllowmapandsegdupregions;GRCh38_alldifficultregions	ENSG00000279381;TEKT4P2	ENSG00000279381;ENSG00000188681	transcript;transcript	ENST00000623217.1;ENST00000690389.1	processed_pseudogene;processed_transcript	MODIFIER;MODIFIER	downstream_gene_variant;intron_variant	.	.	.	.	.	.	.	.	.	.	.	.	.	.	.
21	9097397	Sniffles2.INS.461M14	N	<INS:132>	INS	INS	132	164.823	270.25	888	874	14	0.0158	novel	0.834	0.166	common	0.79	0.889	0.952	0.826	0.74	0.831	0.783	0.885	0.952	0.826	0.74	0.0058	1	1	0.17	0.231	0.0108	1	1	0.17	0.231	0.957	0.661	0.683	0.0714	0.188	0.993	0.873	0.0656	difficult	GRCh38_AllTandemRepeatsandHomopolymers_slop5;GRCh38_AllTandemRepeats_gt100bp_slop5;GRCh38_allTandemRepeats;GRCh38_AllTandemRepeats_201to10000bp_slop5;GRCh38_satellites_slop5;GRCh38_lowmappabilityall;GRCh38_nonunique_l100_m2_e1;GRCh38_allOtherDifficultregions;GRCh38_gnomAD_InbreedingCoeff_slop1bp_merge1000bp;GRCh38_contigs_lt500kb;GRCh38_collapsed_duplication_FP_regions;GRCh38_segdups_gt10kb;GRCh38_chainSelf;GRCh38_segdups;GRCh38_chainSelf_gt10kb;GRCh38_alllowmapandsegdupregions;GRCh38_alldifficultregions	TEKT4P2	ENSG00000188681	transcript	ENST00000690389.1	processed_transcript	MODIFIER	intron_variant	.	.	.	.	.	.	.	.	.	.	.	.	.	.	.
21	9097483	Sniffles2.DEL.47DM14	N	<DEL:-1663>	DEL	DEL	-1663	259.053	58.475	888	729	159	0.179	novel	0.00282	0.00282	rare	0.00208	0.0139	0	0	0	0.00343	0.00267	0.0175	0	0	0	1	1	1	1	1	1	1	1	1	1	0	0.994	0	0	0.0488	2.05e-05	0.00109	0.0457	difficult	GRCh38_AllTandemRepeatsandHomopolymers_slop5;GRCh38_AllTandemRepeats_gt100bp_slop5;GRCh38_allTandemRepeats;GRCh38_SimpleRepeat_homopolymer_4to6_slop5;GRCh38_AllTandemRepeats_201to10000bp_slop5;GRCh38_satellites_slop5;GRCh38_lowmappabilityall;GRCh38_nonunique_l100_m2_e1;GRCh38_nonunique_l250_m0_e0;GRCh38_allOtherDifficultregions;GRCh38_gnomAD_InbreedingCoeff_slop1bp_merge1000bp;GRCh38_contigs_lt500kb;GRCh38_collapsed_duplication_FP_regions;GRCh38_segdups_gt10kb;GRCh38_chainSelf;GRCh38_segdups;GRCh38_chainSelf_gt10kb;GRCh38_alllowmapandsegdupregions;GRCh38_alldifficultregions	TEKT4P2	ENSG00000188681	transcript	ENST00000690389.1	processed_transcript	MODIFIER	intron_variant	.	.	.	.	.	.	.	.	.	.	.	.	.	.	.
21	9098261	Sniffles2.DEL.47EM14	N	<DEL:-1820>	DEL	DEL	-1820	106.243	54.183	888	756	132	0.149	novel	0.0186	0.0186	low_frequency	0.0664	0.00347	0	0	0	0.0218	0.0825	0.00427	0	0	0	0.275	1	1	1	1	0.622	1	1	1	1	0.00225	0.963	0.0323	0.0323	0.164	0.000335	0.0198	0.036	difficult	GRCh38_AllTandemRepeatsandHomopolymers_slop5;GRCh38_AllTandemRepeats_gt100bp_slop5;GRCh38_allTandemRepeats;GRCh38_SimpleRepeat_homopolymer_4to6_slop5;GRCh38_AllTandemRepeats_201to10000bp_slop5;GRCh38_satellites_slop5;GRCh38_lowmappabilityall;GRCh38_nonunique_l100_m2_e1;GRCh38_nonunique_l250_m0_e0;GRCh38_allOtherDifficultregions;GRCh38_gnomAD_InbreedingCoeff_slop1bp_merge1000bp;GRCh38_contigs_lt500kb;GRCh38_collapsed_duplication_FP_regions;GRCh38_segdups_gt10kb;GRCh38_chainSelf;GRCh38_segdups;GRCh38_chainSelf_gt10kb;GRCh38_alllowmapandsegdupregions;GRCh38_alldifficultregions	TEKT4P2	ENSG00000188681	transcript	ENST00000690389.1	processed_transcript	MODIFIER	intron_variant	.	.	.	.	.	.	.	.	.	.	.	.	.	.	.
21	9098523	Sniffles2.DEL.47FM14	N	<DEL:-50>	DEL	DEL	-50	90.846	263.175	888	796	92	0.104	novel	0.0158	0.0158	low_frequency	0.0332	0.0174	0.00595	0.00915	0.00585	0.0176	0.0383	0.02	0.00654	0.00987	0.00637	0.00102	0.0347	1	1	1	0.00155	0.0399	1	1	1	0.00225	0.968	0	0	0.156	0.00751	0.0455	0.169	difficult	GRCh38_AllTandemRepeatsandHomopolymers_slop5;GRCh38_AllTandemRepeats_gt100bp_slop5;GRCh38_allTandemRepeats;GRCh38_SimpleRepeat_homopolymer_4to6_slop5;GRCh38_AllTandemRepeats_201to10000bp_slop5;GRCh38_satellites_slop5;GRCh38_lowmappabilityall;GRCh38_nonunique_l100_m2_e1;GRCh38_allOtherDifficultregions;GRCh38_gnomAD_InbreedingCoeff_slop1bp_merge1000bp;GRCh38_contigs_lt500kb;GRCh38_collapsed_duplication_FP_regions;GRCh38_segdups_gt10kb;GRCh38_chainSelf;GRCh38_segdups;GRCh38_chainSelf_gt10kb;GRCh38_alllowmapandsegdupregions;GRCh38_alldifficultregions	TEKT4P2	ENSG00000188681	transcript	ENST00000690389.1	processed_transcript	MODIFIER	intron_variant	.	.	.	.	.	.	.	.	.	.	.	.	.	.	.
21	9099269	Sniffles2.DEL.481M14	N	<DEL:-1101>	DEL	DEL	-1101	152.472	186.74	888	781	107	0.12	novel	0.00169	0.00169	rare	0	0.00694	0	0	0.00292	0.00192	0	0.00826	0	0	0.0032	1	1	1	1	1	1	1	1	1	1	0	0.997	0	0	0.0557	1.02e-06	0.000261	0.0348	difficult	GRCh38_AllTandemRepeatsandHomopolymers_slop5;GRCh38_AllTandemRepeats_gt100bp_slop5;GRCh38_allTandemRepeats;GRCh38_SimpleRepeat_homopolymer_4to6_slop5;GRCh38_AllTandemRepeats_201to10000bp_slop5;GRCh38_satellites_slop5;GRCh38_lowmappabilityall;GRCh38_nonunique_l100_m2_e1;GRCh38_nonunique_l250_m0_e0;GRCh38_allOtherDifficultregions;GRCh38_gnomAD_InbreedingCoeff_slop1bp_merge1000bp;GRCh38_contigs_lt500kb;GRCh38_collapsed_duplication_FP_regions;GRCh38_segdups_gt10kb;GRCh38_chainSelf;GRCh38_segdups;GRCh38_chainSelf_gt10kb;GRCh38_alllowmapandsegdupregions;GRCh38_alldifficultregions	TEKT4P2	ENSG00000188681	transcript	ENST00000690389.1	processed_transcript	MODIFIER	intron_variant	.	.	.	.	.	.	.	.	.	.	.	.	.	.	.
21	9099734	Sniffles2.DEL.480M14	N	<DEL:-92>	DEL	DEL	-92	47.898	323.064	888	837	51	0.0574	novel	0.268	0.268	common	0.315	0.246	0.354	0.216	0.181	0.278	0.333	0.263	0.364	0.224	0.181	0.1	0.508	0.000727	0.11	0.0182	0.0504	0.498	0.000598	0.106	0.0303	0.089	0.5	0.145	0.145	0.2	0.0163	0.189	0.0919	difficult	GRCh38_AllTandemRepeatsandHomopolymers_slop5;GRCh38_AllTandemRepeats_gt100bp_slop5;GRCh38_allTandemRepeats;GRCh38_AllTandemRepeats_201to10000bp_slop5;GRCh38_satellites_slop5;GRCh38_lowmappabilityall;GRCh38_nonunique_l100_m2_e1;GRCh38_allOtherDifficultregions;GRCh38_gnomAD_InbreedingCoeff_slop1bp_merge1000bp;GRCh38_contigs_lt500kb;GRCh38_collapsed_duplication_FP_regions;GRCh38_segdups_gt10kb;GRCh38_chainSelf;GRCh38_segdups;GRCh38_chainSelf_gt10kb;GRCh38_alllowmapandsegdupregions;GRCh38_alldifficultregions	TEKT4P2	ENSG00000188681	transcript	ENST00000690389.1	processed_transcript	MODIFIER	intron_variant	.	.	.	.	.	.	.	.	.	.	.	.	.	.	.
21	9101396	Sniffles2.DEL.482M14	N	<DEL:-301>	DEL	DEL	-301	77.083	102.364	888	876	12	0.0135	novel	0.844	0.156	common	0.805	0.91	0.961	0.826	0.746	0.843	0.802	0.908	0.961	0.825	0.746	0.000704	0.605	1	1	0.545	0.000698	0.606	1	1	0.544	0.959	0.691	0.717	0.0816	0.189	0.993	0.839	0.049	difficult	GRCh38_AllHomopolymers_gt6bp_imperfectgt10bp_slop5;GRCh38_AllTandemRepeatsandHomopolymers_slop5;GRCh38_SimpleRepeat_homopolymer_gt11_slop5;GRCh38_SimpleRepeat_homopolymer_gt20_slop5;GRCh38_SimpleRepeat_homopolymer_4to6_slop5;GRCh38_SimpleRepeat_imperfecthomopolgt20_slop5;GRCh38_SimpleRepeat_imperfecthomopolgt10_slop5;GRCh38_lowmappabilityall;GRCh38_nonunique_l100_m2_e1;GRCh38_nonunique_l250_m0_e0;GRCh38_allOtherDifficultregions;GRCh38_contigs_lt500kb;GRCh38_collapsed_duplication_FP_regions;GRCh38_segdups_gt10kb;GRCh38_chainSelf;GRCh38_segdups;GRCh38_chainSelf_gt10kb;GRCh38_alllowmapandsegdupregions;GRCh38_alldifficultregions	TEKT4P2	ENSG00000188681	transcript	ENST00000690389.1	processed_transcript	MODIFIER	intron_variant	.	.	.	.	.	.	.	.	.	.	.	.	.	.	.
21	9102474	Sniffles2.DEL.483M14	N	<DEL:-99>	DEL	DEL	-99	38.464	202.907	888	729	159	0.179	novel	0.0552	0.0552	common	0.083	0.0382	0.0893	0.0122	0.038	0.0672	0.103	0.0505	0.101	0.0153	0.0442	0.67	0.0115	1	1	1	1	0.0198	1	1	1	0.0107	0.874	0	0	0.185	0.00251	0.0509	0.0757	difficult	GRCh38_AllTandemRepeatsandHomopolymers_slop5;GRCh38_AllTandemRepeats_gt100bp_slop5;GRCh38_allTandemRepeats;GRCh38_SimpleRepeat_homopolymer_4to6_slop5;GRCh38_AllTandemRepeats_201to10000bp_slop5;GRCh38_lowmappabilityall;GRCh38_nonunique_l100_m2_e1;GRCh38_allOtherDifficultregions;GRCh38_gnomAD_InbreedingCoeff_slop1bp_merge1000bp;GRCh38_contigs_lt500kb;GRCh38_collapsed_duplication_FP_regions;GRCh38_segdups_gt10kb;GRCh38_chainSelf;GRCh38_segdups;GRCh38_chainSelf_gt10kb;GRCh38_alllowmapandsegdupregions;GRCh38_alldifficultregions	TEKT4P2	ENSG00000188681	transcript	ENST00000690389.1	processed_transcript	MODIFIER	intron_variant	.	.	.	.	.	.	.	.	.	.	.	.	.	.	.
21	9246844	Sniffles2.INS.493M14	N	<INS:62>	INS	INS	62	62.808	294.45	888	842	46	0.0518	novel	0.00901	0.00901	low_frequency	0.0124	0.0104	0.00298	0.00305	0.0146	0.0095	0.0133	0.0107	0.00307	0.00318	0.016	1	1	1	1	1	1	1	1	1	1	0.00282	0.976	0	0	0.225	0.000744	0.0115	0.0795	difficult	GRCh38_AllTandemRepeatsandHomopolymers_slop5;GRCh38_AllTandemRepeats_gt100bp_slop5;GRCh38_allTandemRepeats;GRCh38_AllTandemRepeats_201to10000bp_slop5;GRCh38_allOtherDifficultregions;GRCh38_gnomAD_InbreedingCoeff_slop1bp_merge1000bp;GRCh38_contigs_lt500kb;GRCh38_gaps_slop15kb;GRCh38_chainSelf;GRCh38_chainSelf_gt10kb;GRCh38_alldifficultregions	TEKT4P2-ENSG00000278932	ENSG00000188681-ENSG00000278932	intergenic_region	ENSG00000188681-ENSG00000278932	.	MODIFIER	intergenic_region	.	.	.	.	.	.	.	.	.	.	.	.	.	.	.
21	9246890	Sniffles2.DEL.499M14	N	<DEL:-54>	DEL	DEL	-54	42.204	300.789	888	859	29	0.0327	novel	0.0338	0.0338	low_frequency	0.029	0.0243	0.0208	0.0549	0.0409	0.0349	0.03	0.025	0.0213	0.0562	0.0432	1	1	1	1	0.242	1	1	1	1	0.254	0.00563	0.922	0	0	0.162	0.000562	0.0336	0.0301	difficult	GRCh38_AllTandemRepeatsandHomopolymers_slop5;GRCh38_AllTandemRepeats_gt100bp_slop5;GRCh38_allTandemRepeats;GRCh38_AllTandemRepeats_201to10000bp_slop5;GRCh38_lowmappabilityall;GRCh38_nonunique_l100_m2_e1;GRCh38_allOtherDifficultregions;GRCh38_gnomAD_InbreedingCoeff_slop1bp_merge1000bp;GRCh38_contigs_lt500kb;GRCh38_gaps_slop15kb;GRCh38_chainSelf;GRCh38_chainSelf_gt10kb;GRCh38_alllowmapandsegdupregions;GRCh38_alldifficultregions	TEKT4P2-ENSG00000278932	ENSG00000188681-ENSG00000278932	intergenic_region	ENSG00000188681-ENSG00000278932	.	MODIFIER	intergenic_region	.	.	.	.	.	.	.	.	.	.	.	.	.	.	.
21	9247688	Sniffles2.DEL.49AM14	N	<DEL:-67>	DEL	DEL	-67	122.743	256.664	888	886	2	0.00225	novel	0.00451	0.00451	rare	0.0083	0.00347	0	0.00305	0.00585	0.00452	0.0083	0.00347	0	0.00305	0.00592	1	1	1	1	1	1	1	1	1	1	0	0.991	0	0	0.0428	0.000179	0.0152	0.015	difficult	GRCh38_AllTandemRepeatsandHomopolymers_slop5;GRCh38_AllTandemRepeats_gt100bp_slop5;GRCh38_allTandemRepeats;GRCh38_AllTandemRepeats_201to10000bp_slop5;GRCh38_lowmappabilityall;GRCh38_nonunique_l100_m2_e1;GRCh38_allOtherDifficultregions;GRCh38_gnomAD_InbreedingCoeff_slop1bp_merge1000bp;GRCh38_contigs_lt500kb;GRCh38_gaps_slop15kb;GRCh38_chainSelf;GRCh38_chainSelf_gt10kb;GRCh38_alllowmapandsegdupregions;GRCh38_alldifficultregions	TEKT4P2-ENSG00000278932	ENSG00000188681-ENSG00000278932	intergenic_region	ENSG00000188681-ENSG00000278932	.	MODIFIER	intergenic_region	.	.	.	.	.	.	.	.	.	.	.	.	.	.	.
21	9247764	Sniffles2.INS.494M14	N	<INS:74>	INS	INS	74	90.019	334.749	888	887	1	0.00113	novel	0.00507	0.00507	low_frequency	0.0083	0	0.00595	0.0061	0.00292	0.00507	0.0083	0	0.00595	0.0061	0.00294	1	1	1	1	1	1	1	1	1	1	0.000563	0.989	0	0	0.13	0.000196	0.0189	0.0326	difficult	GRCh38_AllTandemRepeatsandHomopolymers_slop5;GRCh38_AllTandemRepeats_gt100bp_slop5;GRCh38_allTandemRepeats;GRCh38_AllTandemRepeats_201to10000bp_slop5;GRCh38_lowmappabilityall;GRCh38_nonunique_l100_m2_e1;GRCh38_allOtherDifficultregions;GRCh38_gnomAD_InbreedingCoeff_slop1bp_merge1000bp;GRCh38_contigs_lt500kb;GRCh38_gaps_slop15kb;GRCh38_chainSelf;GRCh38_chainSelf_gt10kb;GRCh38_alllowmapandsegdupregions;GRCh38_alldifficultregions	TEKT4P2-ENSG00000278932	ENSG00000188681-ENSG00000278932	intergenic_region	ENSG00000188681-ENSG00000278932	.	MODIFIER	intergenic_region	.	.	.	.	.	.	.	.	.	.	.	.	.	.	.
21	9248534	Sniffles2.INS.495M14	N	<INS:77>	INS	INS	77	100.26	278.882	888	888	0	0	novel	0.00563	0.00563	low_frequency	0.00622	0.00694	0	0.0061	0.00877	0.00563	0.00622	0.00694	0	0.0061	0.00877	1	1	1	1	1	1	1	1	1	1	0	0.989	0	0	0.0558	0.000131	0.00123	0.13	difficult	GRCh38_AllTandemRepeatsandHomopolymers_slop5;GRCh38_AllTandemRepeats_gt100bp_slop5;GRCh38_allTandemRepeats;GRCh38_AllTandemRepeats_201to10000bp_slop5;GRCh38_lowmappabilityall;GRCh38_nonunique_l100_m2_e1;GRCh38_nonunique_l250_m0_e0;GRCh38_allOtherDifficultregions;GRCh38_gnomAD_InbreedingCoeff_slop1bp_merge1000bp;GRCh38_contigs_lt500kb;GRCh38_gaps_slop15kb;GRCh38_segdups_gt10kb;GRCh38_chainSelf;GRCh38_segdups;GRCh38_chainSelf_gt10kb;GRCh38_alllowmapandsegdupregions;GRCh38_alldifficultregions	TEKT4P2-ENSG00000278932	ENSG00000188681-ENSG00000278932	intergenic_region	ENSG00000188681-ENSG00000278932	.	MODIFIER	intergenic_region	.	.	.	.	.	.	.	.	.	.	.	.	.	.	.
21	9290639	Sniffles2.DEL.49FM14	N	<DEL:-83>	DEL	DEL	-83	98.617	356.256	888	753	135	0.152	novel	0.0107	0.0107	low_frequency	0.0394	0	0	0	0	0.0126	0.0621	0	0	0	0	0.0435	1	1	1	1	0.0993	1	1	1	1	0.00225	0.979	0.0588	0.0588	0.262	3.07e-05	0.0054	0.227	difficult	GRCh38_SimpleRepeat_homopolymer_4to6_slop5;GRCh38_lowmappabilityall;GRCh38_nonunique_l100_m2_e1;GRCh38_nonunique_l250_m0_e0;GRCh38_allOtherDifficultregions;GRCh38_contigs_lt500kb;GRCh38_collapsed_duplication_FP_regions;GRCh38_segdups_gt10kb;GRCh38_chainSelf;GRCh38_segdups;GRCh38_chainSelf_gt10kb;GRCh38_alllowmapandsegdupregions;GRCh38_alldifficultregions	TEKT4P2-ENSG00000278932	ENSG00000188681-ENSG00000278932	intergenic_region	ENSG00000188681-ENSG00000278932	.	MODIFIER	intergenic_region	.	.	.	.	.	.	.	.	.	.	.	.	.	.	.
21	9299667	Sniffles2.INS.4A5M14	N	<INS:53>	INS	INS	53	71.93	125.774	888	814	74	0.0833	novel	0.0174	0.0174	low_frequency	0.0622	0.00347	0	0	0	0.019	0.0862	0.0035	0	0	0	1	1	1	1	1	1	1	1	1	1	0.00169	0.963	0	0	0.184	0.000797	0.0343	0.0554	difficult	GRCh38_lowmappabilityall;GRCh38_nonunique_l100_m2_e1;GRCh38_allOtherDifficultregions;GRCh38_gnomAD_InbreedingCoeff_slop1bp_merge1000bp;GRCh38_contigs_lt500kb;GRCh38_collapsed_duplication_FP_regions;GRCh38_segdups_gt10kb;GRCh38_chainSelf;GRCh38_segdups;GRCh38_chainSelf_gt10kb;GRCh38_alllowmapandsegdupregions;GRCh38_alldifficultregions	TEKT4P2-ENSG00000278932	ENSG00000188681-ENSG00000278932	intergenic_region	ENSG00000188681-ENSG00000278932	.	MODIFIER	intergenic_region	.	.	.	.	.	.	.	.	.	.	.	.	.	.	.
21	9300785	Sniffles2.INS.4A6M14	N	<INS:66>	INS	INS	66	61.228	207.645	888	828	60	0.0676	novel	0.00732	0.00732	low_frequency	0.0249	0	0	0.00305	0	0.00785	0.0323	0	0	0.00309	0	0.0062	1	1	1	1	0.0103	1	1	1	1	0.00113	0.985	0	0	0.189	0.00061	0.00722	0.228	difficult	GRCh38_lowmappabilityall;GRCh38_nonunique_l100_m2_e1;GRCh38_nonunique_l250_m0_e0;GRCh38_allOtherDifficultregions;GRCh38_gnomAD_InbreedingCoeff_slop1bp_merge1000bp;GRCh38_contigs_lt500kb;GRCh38_collapsed_duplication_FP_regions;GRCh38_segdups_gt10kb;GRCh38_chainSelf;GRCh38_segdups;GRCh38_chainSelf_gt10kb;GRCh38_alllowmapandsegdupregions;GRCh38_alldifficultregions	TEKT4P2-ENSG00000278932	ENSG00000188681-ENSG00000278932	intergenic_region	ENSG00000188681-ENSG00000278932	.	MODIFIER	intergenic_region	.	.	.	.	.	.	.	.	.	.	.	.	.	.	.
21	9358666	Sniffles2.INS.4ADM14	N	<INS:101>	INS	INS	101	115.711	287.484	888	831	57	0.0642	novel	0.00732	0.00732	low_frequency	0	0.0174	0	0.0061	0.0175	0.00782	0	0.018	0	0.00625	0.0203	1	1	1	1	1	1	1	1	1	1	0.000563	0.984	0	0	0.13	0.000144	0.00202	0.139	difficult	GRCh38_AllTandemRepeatsandHomopolymers_slop5;GRCh38_AllTandemRepeats_gt100bp_slop5;GRCh38_allTandemRepeats;GRCh38_AllTandemRepeats_201to10000bp_slop5;GRCh38_lowmappabilityall;GRCh38_nonunique_l100_m2_e1;GRCh38_nonunique_l250_m0_e0;GRCh38_allOtherDifficultregions;GRCh38_contigs_lt500kb;GRCh38_collapsed_duplication_FP_regions;GRCh38_segdups_gt10kb;GRCh38_chainSelf;GRCh38_segdups;GRCh38_chainSelf_gt10kb;GRCh38_alllowmapandsegdupregions;GRCh38_alldifficultregions	ENSG00000278932	ENSG00000278932	transcript	ENST00000691955.1	pseudogene	MODIFIER	intron_variant	.	.	.	.	.	.	.	.	.	.	.	.	.	.	.
21	9360299	Sniffles2.DEL.4B8M14	N	<DEL:-1295>	DEL	DEL	-1295	2.147	4.749	888	835	53	0.0597	novel	0.00732	0.00732	low_frequency	0.0249	0.00347	0	0	0	0.00778	0.0263	0.00365	0	0	0	1	1	1	1	1	1	1	1	1	1	0.00169	0.982	0	0	0.235	4.4e-05	0.00139	0.0902	difficult	GRCh38_AllTandemRepeatsandHomopolymers_slop5;GRCh38_AllTandemRepeats_gt100bp_slop5;GRCh38_allTandemRepeats;GRCh38_SimpleRepeat_homopolymer_4to6_slop5;GRCh38_AllTandemRepeats_201to10000bp_slop5;GRCh38_satellites_slop5;GRCh38_lowmappabilityall;GRCh38_nonunique_l100_m2_e1;GRCh38_nonunique_l250_m0_e0;GRCh38_allOtherDifficultregions;GRCh38_gnomAD_InbreedingCoeff_slop1bp_merge1000bp;GRCh38_contigs_lt500kb;GRCh38_collapsed_duplication_FP_regions;GRCh38_segdups_gt10kb;GRCh38_chainSelf;GRCh38_segdups;GRCh38_chainSelf_gt10kb;GRCh38_alllowmapandsegdupregions;GRCh38_alldifficultregions	SNX18P12;ENSG00000278932	ENSG00000279718;ENSG00000278932	transcript;transcript	ENST00000624821.1;ENST00000691955.1	processed_pseudogene;pseudogene	MODIFIER;MODIFIER	downstream_gene_variant;intron_variant	.	.	.	.	.	.	.	.	.	.	.	.	.	.	.
21	9360421	Sniffles2.DEL.4B7M14	N	<DEL:-189>	DEL	DEL	-189	80.601	239.528	888	843	45	0.0507	novel	0.00957	0.00957	low_frequency	0.027	0.00347	0.00893	0	0	0.0101	0.0279	0.00365	0.0092	0	0	1	1	1	1	1	1	1	1	1	1	0.00225	0.976	0	0	0.227	0.000193	0.0255	0.0223	difficult	GRCh38_AllTandemRepeatsandHomopolymers_slop5;GRCh38_AllTandemRepeats_gt100bp_slop5;GRCh38_allTandemRepeats;GRCh38_SimpleRepeat_homopolymer_4to6_slop5;GRCh38_AllTandemRepeats_201to10000bp_slop5;GRCh38_satellites_slop5;GRCh38_lowmappabilityall;GRCh38_nonunique_l100_m2_e1;GRCh38_nonunique_l250_m0_e0;GRCh38_allOtherDifficultregions;GRCh38_contigs_lt500kb;GRCh38_collapsed_duplication_FP_regions;GRCh38_segdups_gt10kb;GRCh38_chainSelf;GRCh38_segdups;GRCh38_chainSelf_gt10kb;GRCh38_alllowmapandsegdupregions;GRCh38_alldifficultregions	SNX18P12;ENSG00000278932	ENSG00000279718;ENSG00000278932	transcript;transcript	ENST00000624821.1;ENST00000691955.1	processed_pseudogene;pseudogene	MODIFIER;MODIFIER	downstream_gene_variant;intron_variant	.	.	.	.	.	.	.	.	.	.	.	.	.	.	.
21	9368819	Sniffles2.DEL.4B9M14	N	<DEL:-4101>	DEL	DEL	-4101	2.819	3.431	888	813	75	0.0845	novel	0.00563	0.00563	low_frequency	0.00415	0.00347	0	0	0.0205	0.00615	0.00463	0.00373	0	0	0.0236	1	1	1	1	1	1	1	1	1	1	0.000563	0.988	0	0	0.233	2.66e-05	0.00573	0.231	difficult	GRCh38_gclt25orgt65_slop50;GRCh38_AllHomopolymers_gt6bp_imperfectgt10bp_slop5;GRCh38_AllTandemRepeatsandHomopolymers_slop5;GRCh38_SimpleRepeat_diTR_11to50_slop5;GRCh38_allTandemRepeats;GRCh38_SimpleRepeat_homopolymer_7to11_slop5;GRCh38_SimpleRepeat_homopolymer_4to6_slop5;GRCh38_AllTandemRepeats_lt51bp_slop5;GRCh38_SimpleRepeat_imperfecthomopolgt10_slop5;GRCh38_lowmappabilityall;GRCh38_nonunique_l100_m2_e1;GRCh38_nonunique_l250_m0_e0;GRCh38_allOtherDifficultregions;GRCh38_gnomAD_InbreedingCoeff_slop1bp_merge1000bp;GRCh38_contigs_lt500kb;GRCh38_gaps_slop15kb;GRCh38_collapsed_duplication_FP_regions;GRCh38_segdups_gt10kb;GRCh38_chainSelf;GRCh38_segdups;GRCh38_chainSelf_gt10kb;GRCh38_alllowmapandsegdupregions;GRCh38_alldifficultregions	ENSG00000278932&ENSG00000279208;ENSG00000279208;ENSG00000278932;SNX18P12;ENSG00000279208;ENSG00000278932;ENSG00000278932-ENSG00000279208	ENSG00000278932&ENSG00000279208;ENSG00000279208;ENSG00000278932;ENSG00000279718;ENSG00000279208;ENSG00000278932;ENSG00000278932-ENSG00000279208	gene_variant;transcript;transcript;transcript;transcript;transcript;intergenic_region	ENSG00000278932;ENST00000624041.1;ENST00000691955.1;ENST00000624821.1;ENST00000624041.1;ENST00000691955.1;ENSG00000278932-ENSG00000279208	.;unprocessed_pseudogene;pseudogene;processed_pseudogene;unprocessed_pseudogene;pseudogene;.	HIGH;HIGH;LOW;MODIFIER;MODIFIER;MODIFIER;MODIFIER	bidirectional_gene_fusion;splice_acceptor_variant&splice_region_variant&intron_variant&non_coding_transcript_exon_variant;splice_region_variant&non_coding_transcript_exon_variant;upstream_gene_variant;downstream_gene_variant;downstream_gene_variant;intergenic_region	.	.	.	.	.	.	.	.	.	.	.	.	.	.	.
21	9563834	Sniffles2.INS.4BEM14	N	<INS:142>	INS	INS	142	59.902	167.453	888	776	112	0.126	novel	0.00563	0.00563	low_frequency	0.0083	0.00694	0.00298	0.00305	0.00585	0.00644	0.00966	0.00741	0.0034	0.00347	0.00699	1	0.00348	1	1	1	1	0.00372	1	1	1	0.000563	0.989	0	0	0.143	4.1e-05	0.00108	0.118	difficult	GRCh38_lowmappabilityall;GRCh38_nonunique_l100_m2_e1;GRCh38_allOtherDifficultregions;GRCh38_gnomAD_InbreedingCoeff_slop1bp_merge1000bp;GRCh38_collapsed_duplication_FP_regions;GRCh38_segdups_gt10kb;GRCh38_chainSelf;GRCh38_segdups;GRCh38_chainSelf_gt10kb;GRCh38_alllowmapandsegdupregions;GRCh38_alldifficultregions	NCOR1P4;NCOR1P4-ENSG00000279211	ENSG00000279864;ENSG00000279864-ENSG00000279211	transcript;intergenic_region	ENST00000651618.1;ENSG00000279864-ENSG00000279211	processed_transcript;.	MODIFIER;MODIFIER	downstream_gene_variant;intergenic_region	.	.	.	.	.	.	.	.	.	.	.	.	.	.	.
21	9568146	Sniffles2.INS.4BFM14	N	<INS:93>	INS	INS	93	136.487	361.951	888	827	61	0.0687	novel	0.00507	0.00507	low_frequency	0	0.0243	0.00595	0	0	0.00544	0	0.0252	0.00649	0	0	1	1	1	1	1	1	1	1	1	1	0.000563	0.989	0	0	0.1	2.05e-06	0.000564	0.0459	difficult	GRCh38_AllTandemRepeatsandHomopolymers_slop5;GRCh38_AllTandemRepeats_gt100bp_slop5;GRCh38_allTandemRepeats;GRCh38_AllTandemRepeats_201to10000bp_slop5;GRCh38_lowmappabilityall;GRCh38_nonunique_l100_m2_e1;GRCh38_nonunique_l250_m0_e0;GRCh38_allOtherDifficultregions;GRCh38_gnomAD_InbreedingCoeff_slop1bp_merge1000bp;GRCh38_collapsed_duplication_FP_regions;GRCh38_segdups_gt10kb;GRCh38_chainSelf;GRCh38_segdups;GRCh38_chainSelf_gt10kb;GRCh38_alllowmapandsegdupregions;GRCh38_alldifficultregions	NCOR1P4-ENSG00000279211	ENSG00000279864-ENSG00000279211	intergenic_region	ENSG00000279864-ENSG00000279211	.	MODIFIER	intergenic_region	.	.	.	.	.	.	.	.	.	.	.	.	.	.	.
