## Supplementary Tables 1-2,5,12-21,23-25 for "Imputation of structural variants using a multi-ancestry long-read sequencing panel enables identification of disease associations" (part 79 of 96)

### Sheet: Supp. Table 5 SVAnnotations (continued)
# Master table of all 107,445 SVs in the reference panel including genomic coordinates, SV length, panel information, leave-one-out and UKB imputation metrics, GIAB region and SNPeff annotation, overlap with GWAS catalog variants and Ensembl regulatory features
21	9568188	Sniffles2.DEL.4C7M14	N	<DEL:-51>	DEL	DEL	-51	68.825	259.061	888	829	59	0.0664	novel	0.00732	0.00732	low_frequency	0.0104	0.00694	0	0.00915	0.00877	0.00784	0.0111	0.00719	0	0.00987	0.00938	1	1	1	1	1	1	1	1	1	1	0.00169	0.982	0	0	0.214	0.000493	0.00211	0.208	difficult	GRCh38_AllTandemRepeatsandHomopolymers_slop5;GRCh38_AllTandemRepeats_gt100bp_slop5;GRCh38_allTandemRepeats;GRCh38_AllTandemRepeats_201to10000bp_slop5;GRCh38_lowmappabilityall;GRCh38_nonunique_l100_m2_e1;GRCh38_nonunique_l250_m0_e0;GRCh38_allOtherDifficultregions;GRCh38_gnomAD_InbreedingCoeff_slop1bp_merge1000bp;GRCh38_collapsed_duplication_FP_regions;GRCh38_segdups_gt10kb;GRCh38_chainSelf;GRCh38_segdups;GRCh38_chainSelf_gt10kb;GRCh38_alllowmapandsegdupregions;GRCh38_alldifficultregions	NCOR1P4-ENSG00000279211	ENSG00000279864-ENSG00000279211	intergenic_region	ENSG00000279864-ENSG00000279211	.	MODIFIER	intergenic_region	.	.	.	.	.	.	.	.	.	.	.	.	.	.	.
21	9586605	Sniffles2.INS.4C2M14	N	<INS:150>	INS	INS	150	104.268	263.944	888	812	76	0.0856	novel	0.986	0.014	low_frequency	0.981	0.986	0.991	0.982	0.994	0.985	0.978	0.985	0.991	0.98	0.993	1	1	1	1	1	1	1	1	1	1	0.998	0.968	0.968	0	0.166	0.999	0.943	0.0395	difficult	GRCh38_AllTandemRepeatsandHomopolymers_slop5;GRCh38_AllTandemRepeats_gt100bp_slop5;GRCh38_allTandemRepeats;GRCh38_AllTandemRepeats_201to10000bp_slop5;GRCh38_lowmappabilityall;GRCh38_nonunique_l100_m2_e1;GRCh38_allOtherDifficultregions;GRCh38_gnomAD_InbreedingCoeff_slop1bp_merge1000bp;GRCh38_collapsed_duplication_FP_regions;GRCh38_segdups_gt10kb;GRCh38_chainSelf;GRCh38_segdups;GRCh38_chainSelf_gt10kb;GRCh38_alllowmapandsegdupregions;GRCh38_alldifficultregions	ENSG00000279211-ENSG00000286103	ENSG00000279211-ENSG00000286103	intergenic_region	ENSG00000279211-ENSG00000286103	.	MODIFIER	intergenic_region	.	.	.	.	.	.	.	.	.	.	.	.	.	.	.
21	9596362	Sniffles2.INS.4C3M14	N	<INS:65>	INS	INS	65	29.792	70.596	888	832	56	0.0631	novel	0.631	0.369	common	0.548	0.632	0.658	0.689	0.667	0.64	0.551	0.643	0.665	0.695	0.688	0.00422	6.84e-13	2.25e-12	6.41e-11	2e-13	0.0444	7.09e-11	6.17e-11	6.22e-10	4.26e-10	0.834	0.376	0.39	0.241	0.186	0.965	0.648	0.0585	difficult	GRCh38_AllTandemRepeatsandHomopolymers_slop5;GRCh38_AllTandemRepeats_gt100bp_slop5;GRCh38_allTandemRepeats;GRCh38_AllTandemRepeats_201to10000bp_slop5;GRCh38_lowmappabilityall;GRCh38_nonunique_l100_m2_e1;GRCh38_allOtherDifficultregions;GRCh38_collapsed_duplication_FP_regions;GRCh38_segdups_gt10kb;GRCh38_chainSelf;GRCh38_segdups;GRCh38_alllowmapandsegdupregions;GRCh38_alldifficultregions	ENSG00000279211-ENSG00000286103	ENSG00000279211-ENSG00000286103	intergenic_region	ENSG00000279211-ENSG00000286103	.	MODIFIER	intergenic_region	.	.	.	.	.	.	.	.	.	.	.	.	.	.	.
21	9614315	Sniffles2.DEL.4D7M14	N	<DEL:-83>	DEL	DEL	-83	26.233	138.882	888	809	79	0.089	novel	0.215	0.215	common	0.172	0.201	0.387	0.11	0.219	0.221	0.181	0.204	0.399	0.114	0.227	0.496	0.443	0.00956	0.107	0.501	0.49	0.442	0.0267	0.108	0.349	0.0636	0.561	0.0731	0.0731	0.192	0.0265	0.189	0.108	difficult	GRCh38_gclt25orgt65_slop50;GRCh38_AllTandemRepeatsandHomopolymers_slop5;GRCh38_AllTandemRepeats_gt100bp_slop5;GRCh38_allTandemRepeats;GRCh38_SimpleRepeat_homopolymer_4to6_slop5;GRCh38_AllTandemRepeats_201to10000bp_slop5;GRCh38_lowmappabilityall;GRCh38_nonunique_l100_m2_e1;GRCh38_allOtherDifficultregions;GRCh38_collapsed_duplication_FP_regions;GRCh38_segdups_gt10kb;GRCh38_chainSelf;GRCh38_segdups;GRCh38_chainSelf_gt10kb;GRCh38_alllowmapandsegdupregions;GRCh38_alldifficultregions	ENSG00000279211-ENSG00000286103	ENSG00000279211-ENSG00000286103	intergenic_region	ENSG00000279211-ENSG00000286103	.	MODIFIER	intergenic_region	.	.	.	.	.	.	.	.	.	.	.	.	.	.	.
21	9614318	Sniffles2.INS.4CEM14	N	<INS:82>	INS	INS	82	45.73	109.499	888	764	124	0.14	novel	0.0749	0.0749	common	0.0643	0.0938	0.0982	0.0671	0.0585	0.087	0.0756	0.102	0.118	0.0705	0.0769	0.25	0.612	0.66	1	1	0.317	0.36	1	1	1	0.0146	0.834	0.031	0.031	0.181	0.00301	0.0698	0.0556	difficult	GRCh38_gclt25orgt65_slop50;GRCh38_AllTandemRepeatsandHomopolymers_slop5;GRCh38_AllTandemRepeats_gt100bp_slop5;GRCh38_allTandemRepeats;GRCh38_SimpleRepeat_homopolymer_4to6_slop5;GRCh38_AllTandemRepeats_201to10000bp_slop5;GRCh38_lowmappabilityall;GRCh38_nonunique_l100_m2_e1;GRCh38_allOtherDifficultregions;GRCh38_collapsed_duplication_FP_regions;GRCh38_segdups_gt10kb;GRCh38_chainSelf;GRCh38_segdups;GRCh38_chainSelf_gt10kb;GRCh38_alllowmapandsegdupregions;GRCh38_alldifficultregions	ENSG00000279211-ENSG00000286103	ENSG00000279211-ENSG00000286103	intergenic_region	ENSG00000279211-ENSG00000286103	.	MODIFIER	intergenic_region	.	.	.	.	.	.	.	.	.	.	.	.	.	.	.
21	9616900	Sniffles2.DEL.4DAM14	N	<DEL:-1765>	DEL	DEL	-1765	80.549	26.45	888	861	27	0.0304	novel	0.716	0.284	common	0.745	0.771	0.801	0.622	0.637	0.712	0.742	0.771	0.796	0.62	0.624	0.615	0.483	0.476	0.319	0.032	0.612	0.476	0.477	0.318	0.0431	0.903	0.535	0.586	0.176	0.185	0.964	0.696	0.0687	difficult	GRCh38_AllHomopolymers_gt6bp_imperfectgt10bp_slop5;GRCh38_AllTandemRepeatsandHomopolymers_slop5;GRCh38_SimpleRepeat_homopolymer_gt11_slop5;GRCh38_SimpleRepeat_homopolymer_gt20_slop5;GRCh38_SimpleRepeat_homopolymer_7to11_slop5;GRCh38_SimpleRepeat_homopolymer_4to6_slop5;GRCh38_SimpleRepeat_imperfecthomopolgt20_slop5;GRCh38_SimpleRepeat_imperfecthomopolgt10_slop5;GRCh38_lowmappabilityall;GRCh38_nonunique_l100_m2_e1;GRCh38_nonunique_l250_m0_e0;GRCh38_allOtherDifficultregions;GRCh38_L1H_gt500;GRCh38_collapsed_duplication_FP_regions;GRCh38_segdups_gt10kb;GRCh38_chainSelf;GRCh38_segdups;GRCh38_chainSelf_gt10kb;GRCh38_alllowmapandsegdupregions;GRCh38_alldifficultregions	ENSG00000279211-ENSG00000286103	ENSG00000279211-ENSG00000286103	intergenic_region	ENSG00000279211-ENSG00000286103	.	MODIFIER	intergenic_region	.	.	.	.	.	.	.	.	.	.	.	.	.	.	.
21	9619241	Sniffles2.DEL.4DBM14	N	<DEL:-55>	DEL	DEL	-55	85.554	491.973	888	719	169	0.19	novel	0.00282	0.00282	rare	0.00622	0	0	0.00305	0.00292	0.00348	0.00773	0	0	0.00333	0.0042	1	1	1	1	1	1	1	1	1	1	0	0.994	0	0	0.0504	0.000123	0.000668	0.189	difficult	GRCh38_SimpleRepeat_homopolymer_4to6_slop5;GRCh38_lowmappabilityall;GRCh38_nonunique_l100_m2_e1;GRCh38_nonunique_l250_m0_e0;GRCh38_allOtherDifficultregions;GRCh38_gnomAD_InbreedingCoeff_slop1bp_merge1000bp;GRCh38_collapsed_duplication_FP_regions;GRCh38_segdups_gt10kb;GRCh38_chainSelf;GRCh38_segdups;GRCh38_chainSelf_gt10kb;GRCh38_alllowmapandsegdupregions;GRCh38_alldifficultregions	ENSG00000279211-ENSG00000286103	ENSG00000279211-ENSG00000286103	intergenic_region	ENSG00000279211-ENSG00000286103	.	MODIFIER	intergenic_region	.	.	.	.	.	.	.	.	.	.	.	.	.	.	.
21	9620915	Sniffles2.DEL.4DCM14	N	<DEL:-70>	DEL	DEL	-70	40.389	187.192	888	846	42	0.0473	novel	0.278	0.278	common	0.183	0.25	0.464	0.198	0.328	0.279	0.18	0.252	0.466	0.199	0.33	0.517	0.117	0.00537	0.137	0.0825	0.657	0.116	0.012	0.137	0.113	0.104	0.475	0.153	0.153	0.2	0.031	0.195	0.108	difficult	GRCh38_AllTandemRepeatsandHomopolymers_slop5;GRCh38_AllTandemRepeats_gt100bp_slop5;GRCh38_allTandemRepeats;GRCh38_AllTandemRepeats_201to10000bp_slop5;GRCh38_lowmappabilityall;GRCh38_nonunique_l100_m2_e1;GRCh38_nonunique_l250_m0_e0;GRCh38_allOtherDifficultregions;GRCh38_collapsed_duplication_FP_regions;GRCh38_segdups_gt10kb;GRCh38_chainSelf;GRCh38_segdups;GRCh38_chainSelf_gt10kb;GRCh38_alllowmapandsegdupregions;GRCh38_alldifficultregions	ENSG00000279211-ENSG00000286103	ENSG00000279211-ENSG00000286103	intergenic_region	ENSG00000279211-ENSG00000286103	.	MODIFIER	intergenic_region	.	.	.	.	.	.	.	.	.	.	.	.	.	.	.
21	9630617	Sniffles2.INS.4D0M14	N	<INS:93>	INS	INS	93	25.187	116.116	888	871	17	0.0191	novel	0.12	0.12	common	0.129	0.226	0.0208	0.152	0.0848	0.122	0.133	0.229	0.0212	0.155	0.0853	0.0184	0.00157	1	0.129	0.338	0.0185	0.0015	1	0.129	0.341	0.027	0.734	0.0383	0.0383	0.193	0.00274	0.123	0.048	difficult	GRCh38_lowmappabilityall;GRCh38_nonunique_l100_m2_e1;GRCh38_allOtherDifficultregions;GRCh38_collapsed_duplication_FP_regions;GRCh38_segdups_gt10kb;GRCh38_chainSelf;GRCh38_segdups;GRCh38_chainSelf_gt10kb;GRCh38_alllowmapandsegdupregions;GRCh38_alldifficultregions	ENSG00000286103;ENSG00000279211-ENSG00000286103	ENSG00000286103;ENSG00000279211-ENSG00000286103	transcript;intergenic_region	ENST00000652368.1;ENSG00000279211-ENSG00000286103	pseudogene;.	MODIFIER;MODIFIER	upstream_gene_variant;intergenic_region	.	.	.	.	.	.	.	.	.	.	.	.	.	.	.
21	9634005	Sniffles2.DEL.4DDM14	N	<DEL:-61>	DEL	DEL	-61	49.278	203.333	888	881	7	0.00788	novel	0.124	0.124	common	0.168	0.101	0.0714	0.101	0.158	0.125	0.17	0.103	0.0714	0.102	0.158	0.00496	0.361	1	1	0.00909	0.00489	0.361	1	1	0.00909	0.0248	0.729	0.0502	0.0502	0.202	0.0107	0.0802	0.14	difficult	GRCh38_AllTandemRepeatsandHomopolymers_slop5;GRCh38_AllTandemRepeats_gt100bp_slop5;GRCh38_allTandemRepeats;GRCh38_SimpleRepeat_homopolymer_4to6_slop5;GRCh38_AllTandemRepeats_201to10000bp_slop5;GRCh38_lowmappabilityall;GRCh38_nonunique_l100_m2_e1;GRCh38_allOtherDifficultregions;GRCh38_collapsed_duplication_FP_regions;GRCh38_segdups_gt10kb;GRCh38_chainSelf;GRCh38_segdups;GRCh38_chainSelf_gt10kb;GRCh38_alllowmapandsegdupregions;GRCh38_alldifficultregions	ENSG00000286103;ENSG00000279211-ENSG00000286103	ENSG00000286103;ENSG00000279211-ENSG00000286103	transcript;intergenic_region	ENST00000652368.1;ENSG00000279211-ENSG00000286103	pseudogene;.	MODIFIER;MODIFIER	upstream_gene_variant;intergenic_region	.	.	.	.	.	.	.	.	.	.	.	.	Promoter	.	.
21	9634060	Sniffles2.INS.4D1M14	N	<INS:56>	INS	INS	56	52.392	295.018	888	878	10	0.0113	novel	0.00394	0.00394	rare	0.0083	0.00347	0	0.00305	0.00292	0.00399	0.00844	0.00352	0	0.00312	0.00292	1	1	1	1	1	1	1	1	1	1	0.000563	0.991	0	0	0.129	0.000133	0.00109	0.219	difficult	GRCh38_AllTandemRepeatsandHomopolymers_slop5;GRCh38_AllTandemRepeats_gt100bp_slop5;GRCh38_allTandemRepeats;GRCh38_SimpleRepeat_homopolymer_4to6_slop5;GRCh38_AllTandemRepeats_201to10000bp_slop5;GRCh38_lowmappabilityall;GRCh38_nonunique_l100_m2_e1;GRCh38_allOtherDifficultregions;GRCh38_collapsed_duplication_FP_regions;GRCh38_segdups_gt10kb;GRCh38_chainSelf;GRCh38_segdups;GRCh38_chainSelf_gt10kb;GRCh38_alllowmapandsegdupregions;GRCh38_alldifficultregions	ENSG00000286103;ENSG00000279211-ENSG00000286103	ENSG00000286103;ENSG00000279211-ENSG00000286103	transcript;intergenic_region	ENST00000652368.1;ENSG00000279211-ENSG00000286103	pseudogene;.	MODIFIER;MODIFIER	upstream_gene_variant;intergenic_region	.	.	.	.	.	.	.	.	.	.	.	.	Promoter	.	.
21	9655551	Sniffles2.DEL.4DEM14	N	<DEL:-51>	DEL	DEL	-51	75.536	200.029	888	888	0	0	novel	0.16	0.16	common	0.0664	0.184	0.283	0.0915	0.219	0.16	0.0664	0.184	0.283	0.0915	0.219	0.608	0.0042	3.1e-06	0.366	0.00609	0.608	0.0042	3.1e-06	0.366	0.00609	0.0349	0.657	0.0641	0.0641	0.184	0.00599	0.146	0.0701	difficult	GRCh38_AllTandemRepeatsandHomopolymers_slop5;GRCh38_AllTandemRepeats_gt100bp_slop5;GRCh38_allTandemRepeats;GRCh38_AllTandemRepeats_201to10000bp_slop5;GRCh38_allOtherDifficultregions;GRCh38_gnomAD_InbreedingCoeff_slop1bp_merge1000bp;GRCh38_collapsed_duplication_FP_regions;GRCh38_segdups_gt10kb;GRCh38_chainSelf;GRCh38_segdups;GRCh38_chainSelf_gt10kb;GRCh38_alllowmapandsegdupregions;GRCh38_alldifficultregions	ENSG00000286103	ENSG00000286103	transcript	ENST00000652368.1	pseudogene	MODIFIER	intron_variant	.	.	.	.	.	.	.	.	.	.	.	.	.	.	.
21	9676346	Sniffles2.DEL.4E1M14	N	<DEL:-82>	DEL	DEL	-82	42.269	216.31	888	851	37	0.0417	novel	0.0439	0.0439	low_frequency	0.139	0.0243	0	0	0.0117	0.0458	0.146	0.0252	0	0	0.0124	0.588	1	1	1	0.0176	0.432	1	1	1	0.0186	0.0107	0.909	0.0811	0.0811	0.235	0.00111	0.0743	0.0373	difficult	GRCh38_AllTandemRepeatsandHomopolymers_slop5;GRCh38_AllTandemRepeats_gt100bp_slop5;GRCh38_allTandemRepeats;GRCh38_SimpleRepeat_homopolymer_4to6_slop5;GRCh38_AllTandemRepeats_201to10000bp_slop5;GRCh38_lowmappabilityall;GRCh38_nonunique_l100_m2_e1;GRCh38_allOtherDifficultregions;GRCh38_gnomAD_InbreedingCoeff_slop1bp_merge1000bp;GRCh38_collapsed_duplication_FP_regions;GRCh38_segdups_gt10kb;GRCh38_chainSelf;GRCh38_segdups;GRCh38_chainSelf_gt10kb;GRCh38_alllowmapandsegdupregions;GRCh38_alldifficultregions	ENSG00000286103	ENSG00000286103	transcript	ENST00000652368.1	pseudogene	MODIFIER	intron_variant	.	.	.	.	.	.	.	.	.	.	.	.	.	.	.
21	9676569	Sniffles2.INS.4D4M14	N	<INS:866>	INS	INS	866	141.19	10.653	888	854	34	0.0383	novel	0.177	0.177	common	0.135	0.222	0.0595	0.296	0.202	0.184	0.141	0.232	0.0621	0.298	0.214	0.271	0.00285	0.452	0.000342	0.0177	0.271	0.00144	0.467	0.000322	0.0102	0.0529	0.636	0.115	0.115	0.198	0.037	0.118	0.158	difficult	GRCh38_AllTandemRepeatsandHomopolymers_slop5;GRCh38_AllTandemRepeats_gt100bp_slop5;GRCh38_allTandemRepeats;GRCh38_AllTandemRepeats_201to10000bp_slop5;GRCh38_lowmappabilityall;GRCh38_nonunique_l100_m2_e1;GRCh38_nonunique_l250_m0_e0;GRCh38_allOtherDifficultregions;GRCh38_gnomAD_InbreedingCoeff_slop1bp_merge1000bp;GRCh38_collapsed_duplication_FP_regions;GRCh38_segdups_gt10kb;GRCh38_chainSelf;GRCh38_segdups;GRCh38_chainSelf_gt10kb;GRCh38_alllowmapandsegdupregions;GRCh38_alldifficultregions	ENSG00000286103	ENSG00000286103	transcript	ENST00000652368.1	pseudogene	MODIFIER	intron_variant	.	.	.	.	.	.	.	.	.	.	.	.	.	.	.
21	9676573	Sniffles2.BND.4E6M14	N	<BND:4E6M14>	BND	OTHER	.	0	7.269	888	839	49	0.0552	not_compared	0.0118	0.0118	low_frequency	0	0.0139	0	0.0335	0.0175	0.0125	0	0.0145	0	0.0344	0.0192	1	1	1	1	1	1	1	1	1	1	0.00113	0.974	0	0	0.131	4.92e-05	0.002	0.0767	difficult	GRCh38_AllTandemRepeatsandHomopolymers_slop5;GRCh38_AllTandemRepeats_gt100bp_slop5;GRCh38_allTandemRepeats;GRCh38_AllTandemRepeats_201to10000bp_slop5;GRCh38_lowmappabilityall;GRCh38_nonunique_l100_m2_e1;GRCh38_nonunique_l250_m0_e0;GRCh38_allOtherDifficultregions;GRCh38_gnomAD_InbreedingCoeff_slop1bp_merge1000bp;GRCh38_collapsed_duplication_FP_regions;GRCh38_segdups_gt10kb;GRCh38_chainSelf;GRCh38_segdups;GRCh38_chainSelf_gt10kb;GRCh38_alllowmapandsegdupregions;GRCh38_alldifficultregions	.	.	.	.	.	.	.	.	.	.	.	.	.	.	.	.	.	.	.	.	.	.
21	9676618	Sniffles2.INS.4D5M14	N	<INS:61>	INS	INS	61	111.591	464.37	888	852	36	0.0405	novel	0.00676	0.00676	low_frequency	0.00415	0.00694	0.0238	0	0	0.00704	0.00435	0.00719	0.025	0	0	1	1	0.0817	1	1	1	1	0.0857	1	1	0.00113	0.985	0	0	0.169	4.4e-05	0.000931	0.0773	difficult	GRCh38_AllTandemRepeatsandHomopolymers_slop5;GRCh38_AllTandemRepeats_gt100bp_slop5;GRCh38_allTandemRepeats;GRCh38_AllTandemRepeats_201to10000bp_slop5;GRCh38_lowmappabilityall;GRCh38_nonunique_l100_m2_e1;GRCh38_nonunique_l250_m0_e0;GRCh38_allOtherDifficultregions;GRCh38_gnomAD_InbreedingCoeff_slop1bp_merge1000bp;GRCh38_collapsed_duplication_FP_regions;GRCh38_segdups_gt10kb;GRCh38_chainSelf;GRCh38_segdups;GRCh38_chainSelf_gt10kb;GRCh38_alllowmapandsegdupregions;GRCh38_alldifficultregions	ENSG00000286103	ENSG00000286103	transcript	ENST00000652368.1	pseudogene	MODIFIER	intron_variant	.	.	.	.	.	.	.	.	.	.	.	.	.	.	.
21	9699747	Sniffles2.INS.4E8M14	N	<INS:937>	INS	INS	937	204.223	86.246	888	761	127	0.143	novel	0.231	0.231	common	0.208	0.208	0.244	0.265	0.24	0.27	0.25	0.234	0.281	0.292	0.297	0.048	0.132	0.835	0.00914	0.533	0.00443	0.0808	0.412	0.0026	0.106	0.0602	0.56	0.113	0.113	0.184	0.0197	0.237	0.0796	difficult	GRCh38_AllTandemRepeatsandHomopolymers_slop5;GRCh38_AllTandemRepeats_gt100bp_slop5;GRCh38_allTandemRepeats;GRCh38_AllTandemRepeats_201to10000bp_slop5;GRCh38_allOtherDifficultregions;GRCh38_collapsed_duplication_FP_regions;GRCh38_segdups_gt10kb;GRCh38_chainSelf;GRCh38_segdups;GRCh38_chainSelf_gt10kb;GRCh38_alllowmapandsegdupregions;GRCh38_alldifficultregions	ENSG00000286103-LINC01667	ENSG00000286103-ENSG00000280081	intergenic_region	ENSG00000286103-ENSG00000280081	.	MODIFIER	intergenic_region	.	.	.	.	.	.	.	.	.	.	.	.	.	.	.
21	9699766	Sniffles2.INS.4E9M14	N	<INS:136>	INS	INS	136	121.268	120.735	888	833	55	0.0619	novel	0.476	0.476	common	0.517	0.49	0.363	0.494	0.503	0.475	0.518	0.489	0.349	0.494	0.503	5.19e-23	2.75e-14	4.01e-08	3.61e-14	7.12e-12	4.04e-20	2.22e-13	5.66e-06	6.5e-13	1.9e-09	0.392	0.425	0.424	0.424	0.193	0.637	0.508	0.101	difficult	GRCh38_AllTandemRepeatsandHomopolymers_slop5;GRCh38_AllTandemRepeats_gt100bp_slop5;GRCh38_allTandemRepeats;GRCh38_AllTandemRepeats_201to10000bp_slop5;GRCh38_allOtherDifficultregions;GRCh38_collapsed_duplication_FP_regions;GRCh38_segdups_gt10kb;GRCh38_chainSelf;GRCh38_segdups;GRCh38_chainSelf_gt10kb;GRCh38_alllowmapandsegdupregions;GRCh38_alldifficultregions	ENSG00000286103-LINC01667	ENSG00000286103-ENSG00000280081	intergenic_region	ENSG00000286103-ENSG00000280081	.	MODIFIER	intergenic_region	.	.	.	.	.	.	.	.	.	.	.	.	.	.	.
21	9705268	Sniffles2.DEL.4F7M14	N	<DEL:-613>	DEL	DEL	-613	249.961	144.101	888	825	63	0.071	novel	0.00282	0.00282	rare	0	0	0	0.00305	0.0117	0.00303	0	0	0	0.00331	0.0127	1	1	1	1	1	1	1	1	1	1	0.000563	0.993	0	0	0.253	8.81e-05	0.0018	0.107	difficult	GRCh38_gclt25orgt65_slop50;GRCh38_AllTandemRepeatsandHomopolymers_slop5;GRCh38_AllTandemRepeats_gt100bp_slop5;GRCh38_allTandemRepeats;GRCh38_SimpleRepeat_homopolymer_4to6_slop5;GRCh38_AllTandemRepeats_201to10000bp_slop5;GRCh38_lowmappabilityall;GRCh38_nonunique_l100_m2_e1;GRCh38_nonunique_l250_m0_e0;GRCh38_allOtherDifficultregions;GRCh38_gnomAD_InbreedingCoeff_slop1bp_merge1000bp;GRCh38_collapsed_duplication_FP_regions;GRCh38_segdups_gt10kb;GRCh38_chainSelf;GRCh38_segdups;GRCh38_chainSelf_gt10kb;GRCh38_alllowmapandsegdupregions;GRCh38_alldifficultregions	ENSG00000286103-LINC01667	ENSG00000286103-ENSG00000280081	intergenic_region	ENSG00000286103-ENSG00000280081	.	MODIFIER	intergenic_region	.	.	.	.	.	.	.	.	.	.	.	.	.	.	.
21	9705567	Sniffles2.DEL.4F6M14	N	<DEL:-107>	DEL	DEL	-107	101.616	264.489	888	875	13	0.0146	novel	0.332	0.332	common	0.326	0.306	0.429	0.329	0.269	0.33	0.325	0.304	0.427	0.33	0.265	1.01e-11	2.75e-06	3.02e-10	3.01e-06	2.41e-05	3.6e-11	2.78e-06	7.35e-10	5.24e-06	4.5e-05	0.114	0.417	0.205	0.205	0.18	0.0339	0.283	0.0938	difficult	GRCh38_gclt25orgt65_slop50;GRCh38_AllTandemRepeatsandHomopolymers_slop5;GRCh38_AllTandemRepeats_gt100bp_slop5;GRCh38_allTandemRepeats;GRCh38_SimpleRepeat_homopolymer_4to6_slop5;GRCh38_AllTandemRepeats_201to10000bp_slop5;GRCh38_lowmappabilityall;GRCh38_nonunique_l100_m2_e1;GRCh38_allOtherDifficultregions;GRCh38_gnomAD_InbreedingCoeff_slop1bp_merge1000bp;GRCh38_collapsed_duplication_FP_regions;GRCh38_segdups_gt10kb;GRCh38_chainSelf;GRCh38_segdups;GRCh38_chainSelf_gt10kb;GRCh38_alllowmapandsegdupregions;GRCh38_alldifficultregions	ENSG00000286103-LINC01667	ENSG00000286103-ENSG00000280081	intergenic_region	ENSG00000286103-ENSG00000280081	.	MODIFIER	intergenic_region	.	.	.	.	.	.	.	.	.	.	.	.	.	.	.
21	9710867	Sniffles2.INS.4EDM14	N	<INS:315>	INS	INS	315	119.92	215.113	888	860	28	0.0315	novel	0.00845	0.00845	low_frequency	0.027	0.00347	0.00298	0	0	0.0093	0.0299	0.00357	0.00311	0	0	1	1	1	1	1	1	1	1	1	1	0	0.983	0	0	0.06	5.43e-05	0.00197	0.136	difficult	GRCh38_gclt25orgt65_slop50;GRCh38_lowmappabilityall;GRCh38_nonunique_l100_m2_e1;GRCh38_allOtherDifficultregions;GRCh38_collapsed_duplication_FP_regions;GRCh38_segdups_gt10kb;GRCh38_chainSelf;GRCh38_segdups;GRCh38_chainSelf_gt10kb;GRCh38_alllowmapandsegdupregions;GRCh38_alldifficultregions	ENSG00000286103-LINC01667	ENSG00000286103-ENSG00000280081	intergenic_region	ENSG00000286103-ENSG00000280081	.	MODIFIER	intergenic_region	.	.	.	.	.	.	.	.	.	.	.	.	.	.	.
21	9719646	Sniffles2.INS.4EEM14	N	<INS:70>	INS	INS	70	32.642	128.311	888	888	0	0	novel	0.511	0.489	common	0.504	0.5	0.512	0.503	0.538	0.511	0.504	0.5	0.512	0.503	0.538	3.48e-17	3.1e-16	2.39e-23	1.71e-10	4.25e-18	3.48e-17	3.1e-16	2.39e-23	1.71e-10	4.25e-18	0.578	0.466	0.49	0.474	0.186	0.66	0.52	0.0749	difficult	GRCh38_AllTandemRepeatsandHomopolymers_slop5;GRCh38_AllTandemRepeats_gt100bp_slop5;GRCh38_allTandemRepeats;GRCh38_AllTandemRepeats_201to10000bp_slop5;GRCh38_lowmappabilityall;GRCh38_nonunique_l100_m2_e1;GRCh38_allOtherDifficultregions;GRCh38_collapsed_duplication_FP_regions;GRCh38_segdups_gt10kb;GRCh38_chainSelf;GRCh38_segdups;GRCh38_chainSelf_gt10kb;GRCh38_alllowmapandsegdupregions;GRCh38_alldifficultregions	ENSG00000286103-LINC01667	ENSG00000286103-ENSG00000280081	intergenic_region	ENSG00000286103-ENSG00000280081	.	MODIFIER	intergenic_region	.	.	.	.	.	.	.	.	.	.	.	.	Open chromatin	.	.
21	9719826	Sniffles2.DEL.4F9M14	N	<DEL:-65>	DEL	DEL	-65	65.194	367.789	888	888	0	0	novel	0.0101	0.0101	low_frequency	0.00415	0	0.0446	0	0.00292	0.0101	0.00415	0	0.0446	0	0.00292	1	1	1	1	1	1	1	1	1	1	0.00169	0.976	0	0	0.12	1.74e-05	0.00136	0.0447	difficult	GRCh38_AllTandemRepeatsandHomopolymers_slop5;GRCh38_AllTandemRepeats_gt100bp_slop5;GRCh38_allTandemRepeats;GRCh38_AllTandemRepeats_201to10000bp_slop5;GRCh38_lowmappabilityall;GRCh38_nonunique_l100_m2_e1;GRCh38_nonunique_l250_m0_e0;GRCh38_allOtherDifficultregions;GRCh38_collapsed_duplication_FP_regions;GRCh38_segdups_gt10kb;GRCh38_chainSelf;GRCh38_segdups;GRCh38_chainSelf_gt10kb;GRCh38_alllowmapandsegdupregions;GRCh38_alldifficultregions	ENSG00000286103-LINC01667	ENSG00000286103-ENSG00000280081	intergenic_region	ENSG00000286103-ENSG00000280081	.	MODIFIER	intergenic_region	.	.	.	.	.	.	.	.	.	.	.	.	Open chromatin	.	.
21	9736091	Sniffles2.DEL.4FDM14	N	<DEL:-159>	DEL	DEL	-159	74.264	292.123	888	888	0	0	novel	0.236	0.236	common	0.127	0.326	0.205	0.338	0.246	0.235	0.124	0.326	0.205	0.338	0.246	0.0186	3.32e-09	0.000215	1.16e-11	4.47e-05	0.032	3.32e-09	0.000215	1.16e-11	4.47e-05	0.0749	0.551	0.173	0.173	0.219	0.0189	0.229	0.0753	difficult	GRCh38_AllTandemRepeatsandHomopolymers_slop5;GRCh38_AllTandemRepeats_gt100bp_slop5;GRCh38_allTandemRepeats;GRCh38_SimpleRepeat_homopolymer_4to6_slop5;GRCh38_AllTandemRepeats_201to10000bp_slop5;GRCh38_lowmappabilityall;GRCh38_nonunique_l100_m2_e1;GRCh38_allOtherDifficultregions;GRCh38_gnomAD_InbreedingCoeff_slop1bp_merge1000bp;GRCh38_collapsed_duplication_FP_regions;GRCh38_chainSelf;GRCh38_chainSelf_gt10kb;GRCh38_alllowmapandsegdupregions;GRCh38_alldifficultregions	ENSG00000286103-LINC01667	ENSG00000286103-ENSG00000280081	intergenic_region	ENSG00000286103-ENSG00000280081	.	MODIFIER	intergenic_region	.	.	.	.	.	.	.	.	.	.	.	.	.	.	.
21	9736777	Sniffles2.DEL.4FEM14	N	<DEL:-51>	DEL	DEL	-51	90.942	250.767	888	888	0	0	novel	0.00394	0.00394	rare	0.0083	0	0.00595	0	0.00292	0.00394	0.0083	0	0.00595	0	0.00292	1	1	1	1	1	1	1	1	1	1	0.00169	0.989	0	0	0.408	0.000138	0.000847	0.203	difficult	GRCh38_allOtherDifficultregions;GRCh38_gnomAD_InbreedingCoeff_slop1bp_merge1000bp;GRCh38_collapsed_duplication_FP_regions;GRCh38_chainSelf;GRCh38_chainSelf_gt10kb;GRCh38_alldifficultregions	ENSG00000286103-LINC01667	ENSG00000286103-ENSG00000280081	intergenic_region	ENSG00000286103-ENSG00000280081	.	MODIFIER	intergenic_region	.	.	.	.	.	.	.	.	.	.	.	.	.	.	.
21	9737192	Sniffles2.INS.4F0M14	N	<INS:60>	INS	INS	60	63.669	238.876	888	888	0	0	novel	0.00282	0.00282	rare	0	0.0174	0	0	0	0.00282	0	0.0174	0	0	0	1	1	1	1	1	1	1	1	1	1	0.00113	0.992	0	0	0.492	6.25e-05	0.000214	0.229	difficult	GRCh38_AllTandemRepeatsandHomopolymers_slop5;GRCh38_AllTandemRepeats_gt100bp_slop5;GRCh38_allTandemRepeats;GRCh38_SimpleRepeat_homopolymer_4to6_slop5;GRCh38_AllTandemRepeats_201to10000bp_slop5;GRCh38_allOtherDifficultregions;GRCh38_gnomAD_InbreedingCoeff_slop1bp_merge1000bp;GRCh38_collapsed_duplication_FP_regions;GRCh38_chainSelf;GRCh38_chainSelf_gt10kb;GRCh38_alldifficultregions	ENSG00000286103-LINC01667	ENSG00000286103-ENSG00000280081	intergenic_region	ENSG00000286103-ENSG00000280081	.	MODIFIER	intergenic_region	.	.	.	.	.	.	.	.	.	.	.	.	.	.	.
21	9760478	Sniffles2.DEL.503M14	N	<DEL:-52>	DEL	DEL	-52	51.825	227.347	888	887	1	0.00113	novel	0.0101	0.0101	low_frequency	0.0353	0	0.00298	0	0	0.0102	0.0353	0	0.00298	0	0	1	1	1	1	1	1	1	1	1	1	0.00169	0.976	0	0	0.238	0.000125	0.0246	0.0189	difficult	GRCh38_AllTandemRepeatsandHomopolymers_slop5;GRCh38_AllTandemRepeats_gt100bp_slop5;GRCh38_allTandemRepeats;GRCh38_SimpleRepeat_homopolymer_4to6_slop5;GRCh38_AllTandemRepeats_201to10000bp_slop5;GRCh38_lowmappabilityall;GRCh38_nonunique_l100_m2_e1;GRCh38_allOtherDifficultregions;GRCh38_gnomAD_InbreedingCoeff_slop1bp_merge1000bp;GRCh38_collapsed_duplication_FP_regions;GRCh38_segdups_gt10kb;GRCh38_segdups;GRCh38_alllowmapandsegdupregions;GRCh38_alldifficultregions	ENSG00000286103-LINC01667	ENSG00000286103-ENSG00000280081	intergenic_region	ENSG00000286103-ENSG00000280081	.	MODIFIER	intergenic_region	.	.	.	.	.	.	.	.	.	.	.	.	.	.	.
21	9767532	Sniffles2.DEL.505M14	N	<DEL:-59>	DEL	DEL	-59	51.845	398.907	888	888	0	0	novel	0.368	0.368	common	0.434	0.295	0.289	0.46	0.328	0.368	0.434	0.295	0.289	0.46	0.328	4.15e-18	2.94e-08	1.08e-07	3.92e-21	2.17e-07	4.15e-18	2.94e-08	1.08e-07	3.92e-21	2.17e-07	0.168	0.413	0.292	0.292	0.183	0.126	0.425	0.0728	difficult	GRCh38_gclt25orgt65_slop50;GRCh38_AllTandemRepeatsandHomopolymers_slop5;GRCh38_AllTandemRepeats_gt100bp_slop5;GRCh38_allTandemRepeats;GRCh38_AllTandemRepeats_201to10000bp_slop5;GRCh38_allOtherDifficultregions;GRCh38_gnomAD_InbreedingCoeff_slop1bp_merge1000bp;GRCh38_collapsed_duplication_FP_regions;GRCh38_chainSelf;GRCh38_chainSelf_gt10kb;GRCh38_alldifficultregions	ENSG00000286103-LINC01667	ENSG00000286103-ENSG00000280081	intergenic_region	ENSG00000286103-ENSG00000280081	.	MODIFIER	intergenic_region	.	.	.	.	.	.	.	.	.	.	.	.	.	.	.
21	9768100	Sniffles2.INS.4F3M14	N	<INS:53>	INS	INS	53	29.326	196.351	888	888	0	0	novel	0.329	0.329	common	0.33	0.288	0.28	0.445	0.301	0.329	0.33	0.288	0.28	0.445	0.301	3.64e-12	6.81e-08	1.32e-08	6.82e-17	1.39e-07	3.64e-12	6.81e-08	1.32e-08	6.82e-17	1.39e-07	0.141	0.425	0.229	0.229	0.187	0.0299	0.209	0.0894	difficult	GRCh38_gclt25orgt65_slop50;GRCh38_AllTandemRepeatsandHomopolymers_slop5;GRCh38_AllTandemRepeats_gt100bp_slop5;GRCh38_allTandemRepeats;GRCh38_AllTandemRepeats_201to10000bp_slop5;GRCh38_allOtherDifficultregions;GRCh38_gnomAD_InbreedingCoeff_slop1bp_merge1000bp;GRCh38_collapsed_duplication_FP_regions;GRCh38_chainSelf;GRCh38_chainSelf_gt10kb;GRCh38_alldifficultregions	ENSG00000286103-LINC01667	ENSG00000286103-ENSG00000280081	intergenic_region	ENSG00000286103-ENSG00000280081	.	MODIFIER	intergenic_region	.	.	.	.	.	.	.	.	.	.	.	.	.	.	.
21	9768464	Sniffles2.DEL.506M14	N	<DEL:-54>	DEL	DEL	-54	67.316	201.278	888	888	0	0	novel	0.0952	0.0952	common	0.17	0.066	0.119	0.0183	0.0643	0.0952	0.17	0.066	0.119	0.0183	0.0643	0.000371	1	0.133	1	1	0.000371	1	0.133	1	1	0.018	0.792	0.0414	0.0414	0.203	0.019	0.229	0.111	difficult	GRCh38_gclt25orgt65_slop50;GRCh38_AllTandemRepeatsandHomopolymers_slop5;GRCh38_AllTandemRepeats_gt100bp_slop5;GRCh38_allTandemRepeats;GRCh38_AllTandemRepeats_201to10000bp_slop5;GRCh38_lowmappabilityall;GRCh38_nonunique_l100_m2_e1;GRCh38_allOtherDifficultregions;GRCh38_gnomAD_InbreedingCoeff_slop1bp_merge1000bp;GRCh38_collapsed_duplication_FP_regions;GRCh38_chainSelf;GRCh38_chainSelf_gt10kb;GRCh38_alllowmapandsegdupregions;GRCh38_alldifficultregions	ENSG00000286103-LINC01667	ENSG00000286103-ENSG00000280081	intergenic_region	ENSG00000286103-ENSG00000280081	.	MODIFIER	intergenic_region	.	.	.	.	.	.	.	.	.	.	.	.	.	.	.
21	9810781	Sniffles2.INS.511M14	N	<INS:5442>	INS	INS	5442	207.572	417.656	888	856	32	0.036	novel	0.00113	0.00113	rare	0	0.00347	0	0.00305	0	0.00117	0	0.00357	0	0.00312	0	1	1	1	1	1	1	1	1	1	1	0.000563	0.997	0	0	0.261	0.000149	0.000661	0.162	difficult	GRCh38_AllTandemRepeatsandHomopolymers_slop5;GRCh38_AllTandemRepeats_gt100bp_slop5;GRCh38_allTandemRepeats;GRCh38_AllTandemRepeats_gt10000bp_slop5;GRCh38_lowmappabilityall;GRCh38_nonunique_l100_m2_e1;GRCh38_allOtherDifficultregions;GRCh38_collapsed_duplication_FP_regions;GRCh38_segdups_gt10kb;GRCh38_chainSelf;GRCh38_segdups;GRCh38_chainSelf_gt10kb;GRCh38_alllowmapandsegdupregions;GRCh38_alldifficultregions	LINC01667;ENSG00000279783	ENSG00000280081;ENSG00000279783	transcript;transcript	ENST00000651050.1;ENST00000624130.1	processed_transcript;processed_pseudogene	MODIFIER;MODIFIER	intron_variant;non_coding_transcript_exon_variant	.	.	.	.	.	.	.	.	.	.	.	.	.	.	.
21	9811706	Sniffles2.DEL.56DM14	N	<DEL:-1407>	DEL	DEL	-1407	83.817	106.954	888	875	13	0.0146	novel	0.018	0.018	low_frequency	0.0228	0.00694	0.0179	0.0152	0.0234	0.0183	0.0233	0.00704	0.018	0.0155	0.0237	1	1	1	1	1	1	1	1	1	1	0.00169	0.961	0	0	0.133	0.000324	0.0298	0.0454	difficult	GRCh38_gclt25orgt65_slop50;GRCh38_AllTandemRepeatsandHomopolymers_slop5;GRCh38_SimpleRepeat_diTR_11to50_slop5;GRCh38_AllTandemRepeats_gt100bp_slop5;GRCh38_allTandemRepeats;GRCh38_SimpleRepeat_homopolymer_4to6_slop5;GRCh38_AllTandemRepeats_gt10000bp_slop5;GRCh38_satellites_slop5;GRCh38_lowmappabilityall;GRCh38_nonunique_l100_m2_e1;GRCh38_allOtherDifficultregions;GRCh38_gnomAD_InbreedingCoeff_slop1bp_merge1000bp;GRCh38_collapsed_duplication_FP_regions;GRCh38_segdups_gt10kb;GRCh38_chainSelf;GRCh38_segdups;GRCh38_chainSelf_gt10kb;GRCh38_alllowmapandsegdupregions;GRCh38_alldifficultregions	ENSG00000279783;LINC01667	ENSG00000279783;ENSG00000280081	transcript;transcript	ENST00000624130.1;ENST00000651050.1	processed_pseudogene;processed_transcript	MODIFIER;MODIFIER	downstream_gene_variant;intron_variant	.	.	.	.	.	.	.	.	.	.	.	.	Promoter	.	.
21	9812929	Sniffles2.INS.513M14	N	<INS:2800>	INS	INS	2800	72.001	378.955	888	786	102	0.115	novel	0.00113	0.00113	rare	0	0	0	0.00305	0.00292	0.00127	0	0	0	0.0035	0.00331	1	1	1	1	1	1	1	1	1	1	0	0.998	0	0	0.0442	0.000531	0.000663	0.613	difficult	GRCh38_gclt25orgt65_slop50;GRCh38_AllTandemRepeatsandHomopolymers_slop5;GRCh38_AllTandemRepeats_gt100bp_slop5;GRCh38_allTandemRepeats;GRCh38_AllTandemRepeats_gt10000bp_slop5;GRCh38_satellites_slop5;GRCh38_lowmappabilityall;GRCh38_nonunique_l100_m2_e1;GRCh38_allOtherDifficultregions;GRCh38_gnomAD_InbreedingCoeff_slop1bp_merge1000bp;GRCh38_collapsed_duplication_FP_regions;GRCh38_segdups_gt10kb;GRCh38_chainSelf;GRCh38_segdups;GRCh38_chainSelf_gt10kb;GRCh38_alllowmapandsegdupregions;GRCh38_alldifficultregions	ENSG00000279783;LINC01667	ENSG00000279783;ENSG00000280081	transcript;transcript	ENST00000624130.1;ENST00000651050.1	processed_pseudogene;processed_transcript	MODIFIER;MODIFIER	downstream_gene_variant;intron_variant	.	.	.	.	.	.	.	.	.	.	.	.	Promoter	.	.
21	9813323	Sniffles2.DEL.56EM14	N	<DEL:-1408>	DEL	DEL	-1408	76.567	252.717	888	877	11	0.0124	novel	0.0242	0.0242	low_frequency	0.029	0.0104	0.00893	0.0305	0.038	0.0245	0.0294	0.0105	0.00904	0.0312	0.0382	1	1	1	1	1	1	1	1	1	1	0.00507	0.944	0.0233	0.0233	0.209	0.000997	0.00727	0.165	difficult	GRCh38_gclt25orgt65_slop50;GRCh38_AllTandemRepeatsandHomopolymers_slop5;GRCh38_SimpleRepeat_diTR_11to50_slop5;GRCh38_AllTandemRepeats_gt100bp_slop5;GRCh38_allTandemRepeats;GRCh38_SimpleRepeat_homopolymer_4to6_slop5;GRCh38_AllTandemRepeats_gt10000bp_slop5;GRCh38_satellites_slop5;GRCh38_lowmappabilityall;GRCh38_nonunique_l100_m2_e1;GRCh38_nonunique_l250_m0_e0;GRCh38_allOtherDifficultregions;GRCh38_collapsed_duplication_FP_regions;GRCh38_segdups_gt10kb;GRCh38_chainSelf;GRCh38_segdups;GRCh38_chainSelf_gt10kb;GRCh38_alllowmapandsegdupregions;GRCh38_alldifficultregions	ENSG00000279783;LINC01667	ENSG00000279783;ENSG00000280081	transcript;transcript	ENST00000624130.1;ENST00000651050.1	processed_pseudogene;processed_transcript	MODIFIER;MODIFIER	downstream_gene_variant;intron_variant	.	.	.	.	.	.	.	.	.	.	.	.	Promoter	.	.
21	9814764	Sniffles2.INS.518M14	N	<INS:1395>	INS	INS	1395	54.682	227.325	888	872	16	0.018	novel	0.00113	0.00113	rare	0.00208	0	0	0	0.00292	0.00115	0.00214	0	0	0	0.00296	1	1	1	1	1	1	1	1	1	1	0	0.998	0	0	0.0402	3.07e-06	0.000501	0.031	difficult	GRCh38_AllTandemRepeatsandHomopolymers_slop5;GRCh38_AllTandemRepeats_gt100bp_slop5;GRCh38_allTandemRepeats;GRCh38_AllTandemRepeats_gt10000bp_slop5;GRCh38_satellites_slop5;GRCh38_lowmappabilityall;GRCh38_nonunique_l100_m2_e1;GRCh38_allOtherDifficultregions;GRCh38_collapsed_duplication_FP_regions;GRCh38_segdups_gt10kb;GRCh38_chainSelf;GRCh38_segdups;GRCh38_chainSelf_gt10kb;GRCh38_alllowmapandsegdupregions;GRCh38_alldifficultregions	ENSG00000279783;LINC01667	ENSG00000279783;ENSG00000280081	transcript;transcript	ENST00000624130.1;ENST00000651050.1	processed_pseudogene;processed_transcript	MODIFIER;MODIFIER	downstream_gene_variant;intron_variant	.	.	.	.	.	.	.	.	.	.	.	.	.	.	.
21	9814790	Sniffles2.DEL.56FM14	N	<DEL:-1407>	DEL	DEL	-1407	86.695	373.328	888	875	13	0.0146	novel	0.0107	0.0107	low_frequency	0.0145	0.00347	0.00595	0.00915	0.0175	0.0109	0.0147	0.0035	0.00602	0.00938	0.0179	1	1	1	1	1	1	1	1	1	1	0.00113	0.976	0	0	0.125	0.000902	0.0128	0.0725	difficult	GRCh38_gclt25orgt65_slop50;GRCh38_AllTandemRepeatsandHomopolymers_slop5;GRCh38_SimpleRepeat_diTR_11to50_slop5;GRCh38_AllTandemRepeats_gt100bp_slop5;GRCh38_allTandemRepeats;GRCh38_SimpleRepeat_homopolymer_4to6_slop5;GRCh38_AllTandemRepeats_gt10000bp_slop5;GRCh38_satellites_slop5;GRCh38_lowmappabilityall;GRCh38_nonunique_l100_m2_e1;GRCh38_nonunique_l250_m0_e0;GRCh38_allOtherDifficultregions;GRCh38_gnomAD_InbreedingCoeff_slop1bp_merge1000bp;GRCh38_collapsed_duplication_FP_regions;GRCh38_segdups_gt10kb;GRCh38_chainSelf;GRCh38_segdups;GRCh38_chainSelf_gt10kb;GRCh38_alllowmapandsegdupregions;GRCh38_alldifficultregions	ENSG00000279783;LINC01667	ENSG00000279783;ENSG00000280081	transcript;transcript	ENST00000624130.1;ENST00000651050.1	processed_pseudogene;processed_transcript	MODIFIER;MODIFIER	downstream_gene_variant;intron_variant	.	.	.	.	.	.	.	.	.	.	.	.	Promoter;CTCF Binding Site	.	.
21	9815207	Sniffles2.DEL.570M14	N	<DEL:-1408>	DEL	DEL	-1408	128.037	219.29	888	872	16	0.018	novel	0.00394	0.00394	rare	0.0145	0	0	0	0	0.00401	0.015	0	0	0	0	1	1	1	1	1	1	1	1	1	1	0.000563	0.991	0	0	0.158	0.00406	0.0758	0.139	difficult	GRCh38_gclt25orgt65_slop50;GRCh38_AllTandemRepeatsandHomopolymers_slop5;GRCh38_SimpleRepeat_diTR_11to50_slop5;GRCh38_AllTandemRepeats_gt100bp_slop5;GRCh38_allTandemRepeats;GRCh38_SimpleRepeat_homopolymer_4to6_slop5;GRCh38_AllTandemRepeats_gt10000bp_slop5;GRCh38_satellites_slop5;GRCh38_lowmappabilityall;GRCh38_nonunique_l100_m2_e1;GRCh38_nonunique_l250_m0_e0;GRCh38_allOtherDifficultregions;GRCh38_gnomAD_InbreedingCoeff_slop1bp_merge1000bp;GRCh38_collapsed_duplication_FP_regions;GRCh38_segdups_gt10kb;GRCh38_chainSelf;GRCh38_segdups;GRCh38_chainSelf_gt10kb;GRCh38_alllowmapandsegdupregions;GRCh38_alldifficultregions	ENSG00000279783;LINC01667	ENSG00000279783;ENSG00000280081	transcript;transcript	ENST00000624130.1;ENST00000651050.1	processed_pseudogene;processed_transcript	MODIFIER;MODIFIER	downstream_gene_variant;intron_variant	.	.	.	.	.	.	.	.	.	.	.	.	Promoter;CTCF Binding Site	.	.
21	9816293	Sniffles2.DEL.571M14	N	<DEL:-8457>	DEL	DEL	-8457	2.496	241.753	888	880	8	0.00901	novel	0.00113	0.00113	rare	0.00208	0.00347	0	0	0	0.00114	0.00212	0.0035	0	0	0	1	1	1	1	1	1	1	1	1	1	0.000563	0.997	0	0	0.567	2.36e-05	2.83e-05	0.363	difficult	GRCh38_gclt25orgt65_slop50;GRCh38_AllTandemRepeatsandHomopolymers_slop5;GRCh38_SimpleRepeat_diTR_11to50_slop5;GRCh38_AllTandemRepeats_gt100bp_slop5;GRCh38_allTandemRepeats;GRCh38_SimpleRepeat_homopolymer_4to6_slop5;GRCh38_AllTandemRepeats_gt10000bp_slop5;GRCh38_satellites_slop5;GRCh38_lowmappabilityall;GRCh38_nonunique_l100_m2_e1;GRCh38_nonunique_l250_m0_e0;GRCh38_allOtherDifficultregions;GRCh38_gnomAD_InbreedingCoeff_slop1bp_merge1000bp;GRCh38_collapsed_duplication_FP_regions;GRCh38_segdups_gt10kb;GRCh38_chainSelf;GRCh38_segdups;GRCh38_chainSelf_gt10kb;GRCh38_alllowmapandsegdupregions;GRCh38_alldifficultregions	LINC01667	ENSG00000280081	transcript	ENST00000651050.1	processed_transcript	MODIFIER	intron_variant	.	.	.	.	.	.	.	.	.	.	.	.	Promoter;CTCF Binding Site	.	.
21	9816625	Sniffles2.DEL.572M14	N	<DEL:-1407>	DEL	DEL	-1407	74.069	366.382	888	882	6	0.00676	novel	0.00282	0.00282	rare	0.00622	0	0	0	0.00585	0.00283	0.00633	0	0	0	0.00585	1	1	1	1	1	1	1	1	1	1	0.000563	0.993	0	0	0.303	9.22e-06	0.000243	0.0478	difficult	GRCh38_gclt25orgt65_slop50;GRCh38_AllTandemRepeatsandHomopolymers_slop5;GRCh38_SimpleRepeat_diTR_11to50_slop5;GRCh38_AllTandemRepeats_gt100bp_slop5;GRCh38_allTandemRepeats;GRCh38_SimpleRepeat_homopolymer_4to6_slop5;GRCh38_AllTandemRepeats_gt10000bp_slop5;GRCh38_satellites_slop5;GRCh38_lowmappabilityall;GRCh38_nonunique_l100_m2_e1;GRCh38_nonunique_l250_m0_e0;GRCh38_allOtherDifficultregions;GRCh38_gnomAD_InbreedingCoeff_slop1bp_merge1000bp;GRCh38_collapsed_duplication_FP_regions;GRCh38_segdups_gt10kb;GRCh38_chainSelf;GRCh38_segdups;GRCh38_alllowmapandsegdupregions;GRCh38_alldifficultregions	LINC01667	ENSG00000280081	transcript	ENST00000651050.1	processed_transcript	MODIFIER	intron_variant	.	.	.	.	.	.	.	.	.	.	.	.	Promoter	.	.
21	9817345	Sniffles2.INS.51CM14	N	<INS:1397>	INS	INS	1397	53.089	321.717	888	881	7	0.00788	novel	0.00113	0.00113	rare	0.00208	0.00347	0	0	0	0.00114	0.00212	0.00347	0	0	0	1	1	1	1	1	1	1	1	1	1	0	0.998	0	0	0.0646	1.02e-06	3.46e-06	0.36	difficult	GRCh38_AllTandemRepeatsandHomopolymers_slop5;GRCh38_AllTandemRepeats_gt100bp_slop5;GRCh38_allTandemRepeats;GRCh38_AllTandemRepeats_gt10000bp_slop5;GRCh38_satellites_slop5;GRCh38_lowmappabilityall;GRCh38_nonunique_l100_m2_e1;GRCh38_allOtherDifficultregions;GRCh38_gnomAD_InbreedingCoeff_slop1bp_merge1000bp;GRCh38_collapsed_duplication_FP_regions;GRCh38_segdups_gt10kb;GRCh38_chainSelf;GRCh38_segdups;GRCh38_alllowmapandsegdupregions;GRCh38_alldifficultregions	LINC01667	ENSG00000280081	transcript	ENST00000651050.1	processed_transcript	MODIFIER	intron_variant	.	.	.	.	.	.	.	.	.	.	.	.	Promoter	.	.
21	9817996	Sniffles2.DEL.573M14	N	<DEL:-1402>	DEL	DEL	-1402	47.168	254.049	888	882	6	0.00676	novel	0.00788	0.00788	low_frequency	0.0104	0	0.00893	0.0061	0.0117	0.00794	0.0106	0	0.00898	0.00614	0.0117	1	1	1	1	1	1	1	1	1	1	0.00113	0.982	0	0	0.156	0.000586	0.00163	0.352	difficult	GRCh38_gclt25orgt65_slop50;GRCh38_AllTandemRepeatsandHomopolymers_slop5;GRCh38_SimpleRepeat_diTR_11to50_slop5;GRCh38_AllTandemRepeats_gt100bp_slop5;GRCh38_allTandemRepeats;GRCh38_SimpleRepeat_homopolymer_4to6_slop5;GRCh38_AllTandemRepeats_gt10000bp_slop5;GRCh38_satellites_slop5;GRCh38_lowmappabilityall;GRCh38_nonunique_l100_m2_e1;GRCh38_allOtherDifficultregions;GRCh38_gnomAD_InbreedingCoeff_slop1bp_merge1000bp;GRCh38_collapsed_duplication_FP_regions;GRCh38_segdups_gt10kb;GRCh38_chainSelf;GRCh38_segdups;GRCh38_alllowmapandsegdupregions;GRCh38_alldifficultregions	LINC01667	ENSG00000280081	transcript	ENST00000651050.1	processed_transcript	MODIFIER	intron_variant	.	.	.	.	.	.	.	.	.	.	.	.	Promoter	.	.
21	9819328	Sniffles2.DEL.574M14	N	<DEL:-1418>	DEL	DEL	-1418	110.104	305.915	888	875	13	0.0146	novel	0.00901	0.00901	low_frequency	0.0083	0.00694	0.00893	0.00915	0.0117	0.00914	0.00848	0.00704	0.00898	0.00943	0.0117	1	1	1	1	1	1	1	1	1	1	0.00169	0.979	0	0	0.199	7.07e-05	0.0146	0.0329	difficult	GRCh38_gclt25orgt65_slop50;GRCh38_AllTandemRepeatsandHomopolymers_slop5;GRCh38_SimpleRepeat_diTR_11to50_slop5;GRCh38_AllTandemRepeats_gt100bp_slop5;GRCh38_allTandemRepeats;GRCh38_SimpleRepeat_homopolymer_4to6_slop5;GRCh38_AllTandemRepeats_gt10000bp_slop5;GRCh38_satellites_slop5;GRCh38_lowmappabilityall;GRCh38_nonunique_l100_m2_e1;GRCh38_nonunique_l250_m0_e0;GRCh38_allOtherDifficultregions;GRCh38_gnomAD_InbreedingCoeff_slop1bp_merge1000bp;GRCh38_collapsed_duplication_FP_regions;GRCh38_segdups_gt10kb;GRCh38_chainSelf;GRCh38_segdups;GRCh38_alllowmapandsegdupregions;GRCh38_alldifficultregions	LINC01667	ENSG00000280081	transcript	ENST00000651050.1	processed_transcript	MODIFIER	intron_variant	.	.	.	.	.	.	.	.	.	.	.	.	Promoter	.	.
21	9820795	Sniffles2.DEL.575M14	N	<DEL:-1409>	DEL	DEL	-1409	39.866	390.414	888	874	14	0.0158	novel	0.00338	0.00338	rare	0.00415	0	0.00595	0.00305	0.00292	0.00343	0.0042	0	0.00599	0.00316	0.00296	1	1	1	1	1	1	1	1	1	1	0	0.993	0	0	0.113	0.000608	0.0103	0.0717	difficult	GRCh38_gclt25orgt65_slop50;GRCh38_AllTandemRepeatsandHomopolymers_slop5;GRCh38_SimpleRepeat_diTR_11to50_slop5;GRCh38_AllTandemRepeats_gt100bp_slop5;GRCh38_allTandemRepeats;GRCh38_SimpleRepeat_homopolymer_4to6_slop5;GRCh38_AllTandemRepeats_gt10000bp_slop5;GRCh38_satellites_slop5;GRCh38_lowmappabilityall;GRCh38_nonunique_l100_m2_e1;GRCh38_allOtherDifficultregions;GRCh38_gnomAD_InbreedingCoeff_slop1bp_merge1000bp;GRCh38_collapsed_duplication_FP_regions;GRCh38_segdups_gt10kb;GRCh38_segdups;GRCh38_alllowmapandsegdupregions;GRCh38_alldifficultregions	LINC01667	ENSG00000280081	transcript	ENST00000651050.1	processed_transcript	MODIFIER	intron_variant	.	.	.	.	.	.	.	.	.	.	.	.	Promoter	.	.
21	9821557	Sniffles2.DEL.576M14	N	<DEL:-1408>	DEL	DEL	-1408	76.751	279.582	888	873	15	0.0169	novel	0.00225	0.00225	rare	0	0.00694	0	0.0061	0	0.00229	0	0.00699	0	0.00633	0	1	1	1	1	1	1	1	1	1	1	0.000563	0.994	0	0	0.285	4.1e-06	7.76e-05	0.122	difficult	GRCh38_gclt25orgt65_slop50;GRCh38_AllTandemRepeatsandHomopolymers_slop5;GRCh38_SimpleRepeat_diTR_11to50_slop5;GRCh38_AllTandemRepeats_gt100bp_slop5;GRCh38_allTandemRepeats;GRCh38_SimpleRepeat_homopolymer_4to6_slop5;GRCh38_AllTandemRepeats_gt10000bp_slop5;GRCh38_satellites_slop5;GRCh38_lowmappabilityall;GRCh38_nonunique_l100_m2_e1;GRCh38_allOtherDifficultregions;GRCh38_gnomAD_InbreedingCoeff_slop1bp_merge1000bp;GRCh38_collapsed_duplication_FP_regions;GRCh38_segdups_gt10kb;GRCh38_segdups;GRCh38_alllowmapandsegdupregions;GRCh38_alldifficultregions	LINC01667	ENSG00000280081	transcript	ENST00000651050.1	processed_transcript	MODIFIER	intron_variant	.	.	.	.	.	.	.	.	.	.	.	.	Promoter	.	.
21	9822746	Sniffles2.DEL.577M14	N	<DEL:-1408>	DEL	DEL	-1408	79.904	473.142	888	874	14	0.0158	novel	0.00169	0.00169	rare	0.00208	0	0	0	0.00585	0.00172	0.00211	0	0	0	0.00592	1	1	1	1	1	1	1	1	1	1	0	0.997	0	0	0.0517	0.000249	0.000675	0.25	difficult	GRCh38_gclt25orgt65_slop50;GRCh38_AllTandemRepeatsandHomopolymers_slop5;GRCh38_SimpleRepeat_diTR_11to50_slop5;GRCh38_AllTandemRepeats_gt100bp_slop5;GRCh38_allTandemRepeats;GRCh38_SimpleRepeat_homopolymer_4to6_slop5;GRCh38_AllTandemRepeats_gt10000bp_slop5;GRCh38_satellites_slop5;GRCh38_lowmappabilityall;GRCh38_nonunique_l100_m2_e1;GRCh38_allOtherDifficultregions;GRCh38_gnomAD_InbreedingCoeff_slop1bp_merge1000bp;GRCh38_collapsed_duplication_FP_regions;GRCh38_segdups_gt10kb;GRCh38_segdups;GRCh38_alllowmapandsegdupregions;GRCh38_alldifficultregions	LINC01667	ENSG00000280081	transcript	ENST00000651050.1	processed_transcript	MODIFIER	intron_variant	.	.	.	.	.	.	.	.	.	.	.	.	Promoter	.	.
21	9822763	Sniffles2.INS.52DM14	N	<INS:2795>	INS	INS	2795	85.13	325.299	888	713	175	0.197	novel	0.00169	0.00169	rare	0	0	0.00595	0	0.00292	0.0021	0	0	0.008	0	0.0034	1	1	1	1	1	1	1	1	1	1	0.000563	0.995	0	0	0.205	1.02e-06	0.00124	0.17	difficult	GRCh38_gclt25orgt65_slop50;GRCh38_AllTandemRepeatsandHomopolymers_slop5;GRCh38_AllTandemRepeats_gt100bp_slop5;GRCh38_allTandemRepeats;GRCh38_AllTandemRepeats_gt10000bp_slop5;GRCh38_satellites_slop5;GRCh38_lowmappabilityall;GRCh38_nonunique_l100_m2_e1;GRCh38_allOtherDifficultregions;GRCh38_gnomAD_InbreedingCoeff_slop1bp_merge1000bp;GRCh38_collapsed_duplication_FP_regions;GRCh38_segdups_gt10kb;GRCh38_segdups;GRCh38_alllowmapandsegdupregions;GRCh38_alldifficultregions	LINC01667	ENSG00000280081	transcript	ENST00000651050.1	processed_transcript	MODIFIER	intron_variant	.	.	.	.	.	.	.	.	.	.	.	.	Promoter	.	.
21	9823782	Sniffles2.INS.534M14	N	<INS:2778>	INS	INS	2778	88.527	339.101	888	782	106	0.119	novel	0.00113	0.00113	rare	0.00208	0	0.00298	0	0	0.00128	0.00234	0	0.00347	0	0	1	1	1	1	1	1	1	1	1	1	0	0.998	0	0	0.0306	0	0.000201	0.0159	difficult	GRCh38_AllTandemRepeatsandHomopolymers_slop5;GRCh38_AllTandemRepeats_gt100bp_slop5;GRCh38_allTandemRepeats;GRCh38_AllTandemRepeats_gt10000bp_slop5;GRCh38_satellites_slop5;GRCh38_lowmappabilityall;GRCh38_nonunique_l100_m2_e1;GRCh38_allOtherDifficultregions;GRCh38_gnomAD_InbreedingCoeff_slop1bp_merge1000bp;GRCh38_collapsed_duplication_FP_regions;GRCh38_segdups_gt10kb;GRCh38_segdups;GRCh38_alllowmapandsegdupregions;GRCh38_alldifficultregions	LINC01667	ENSG00000280081	transcript	ENST00000651050.1	processed_transcript	MODIFIER	intron_variant	.	.	.	.	.	.	.	.	.	.	.	.	Promoter	.	.
21	9824785	Sniffles2.DEL.578M14	N	<DEL:-1403>	DEL	DEL	-1403	56.021	197.527	888	879	9	0.0101	novel	0.00394	0.00394	rare	0.00415	0.00347	0.00298	0	0.00877	0.00398	0.0042	0.00347	0.00299	0	0.00888	1	1	1	1	1	1	1	1	1	1	0.000563	0.991	0	0	0.222	6.25e-05	0.000236	0.225	difficult	GRCh38_gclt25orgt65_slop50;GRCh38_AllHomopolymers_gt6bp_imperfectgt10bp_slop5;GRCh38_AllTandemRepeatsandHomopolymers_slop5;GRCh38_SimpleRepeat_diTR_11to50_slop5;GRCh38_AllTandemRepeats_gt100bp_slop5;GRCh38_allTandemRepeats;GRCh38_SimpleRepeat_homopolymer_7to11_slop5;GRCh38_SimpleRepeat_homopolymer_4to6_slop5;GRCh38_AllTandemRepeats_gt10000bp_slop5;GRCh38_satellites_slop5;GRCh38_lowmappabilityall;GRCh38_nonunique_l100_m2_e1;GRCh38_nonunique_l250_m0_e0;GRCh38_allOtherDifficultregions;GRCh38_gnomAD_InbreedingCoeff_slop1bp_merge1000bp;GRCh38_collapsed_duplication_FP_regions;GRCh38_segdups_gt10kb;GRCh38_segdups;GRCh38_alllowmapandsegdupregions;GRCh38_alldifficultregions	LINC01667	ENSG00000280081	transcript	ENST00000651050.1	processed_transcript	MODIFIER	intron_variant	.	.	.	.	.	.	.	.	.	.	.	.	Promoter	.	.
21	9826118	Sniffles2.DEL.579M14	N	<DEL:-1408>	DEL	DEL	-1408	105.34	376.092	888	882	6	0.00676	novel	0.00957	0.00957	low_frequency	0	0.0174	0.0238	0.00305	0.00877	0.00964	0	0.0174	0.024	0.00309	0.00882	1	1	1	1	1	1	1	1	1	1	0.000563	0.98	0	0	0.0864	1.64e-05	0.000933	0.0475	difficult	GRCh38_gclt25orgt65_slop50;GRCh38_AllHomopolymers_gt6bp_imperfectgt10bp_slop5;GRCh38_AllTandemRepeatsandHomopolymers_slop5;GRCh38_SimpleRepeat_diTR_11to50_slop5;GRCh38_AllTandemRepeats_gt100bp_slop5;GRCh38_allTandemRepeats;GRCh38_SimpleRepeat_homopolymer_7to11_slop5;GRCh38_SimpleRepeat_homopolymer_4to6_slop5;GRCh38_AllTandemRepeats_gt10000bp_slop5;GRCh38_satellites_slop5;GRCh38_lowmappabilityall;GRCh38_nonunique_l100_m2_e1;GRCh38_nonunique_l250_m0_e0;GRCh38_allOtherDifficultregions;GRCh38_gnomAD_InbreedingCoeff_slop1bp_merge1000bp;GRCh38_collapsed_duplication_FP_regions;GRCh38_segdups_gt10kb;GRCh38_segdups;GRCh38_alllowmapandsegdupregions;GRCh38_alldifficultregions	LINC01667	ENSG00000280081	transcript	ENST00000651050.1	processed_transcript	MODIFIER	intron_variant	.	.	.	.	.	.	.	.	.	.	.	.	TF binding	.	.
21	9830096	Sniffles2.DEL.57AM14	N	<DEL:-1405>	DEL	DEL	-1405	44.683	577.46	888	886	2	0.00225	novel	0.0242	0.0242	low_frequency	0.029	0.0208	0.0238	0.0152	0.0292	0.0243	0.029	0.0208	0.0238	0.0152	0.0296	1	1	1	1	1	1	1	1	1	1	0.00394	0.944	0	0	0.174	0.00025	0.0176	0.0351	difficult	GRCh38_gclt25orgt65_slop50;GRCh38_AllHomopolymers_gt6bp_imperfectgt10bp_slop5;GRCh38_AllTandemRepeatsandHomopolymers_slop5;GRCh38_SimpleRepeat_diTR_11to50_slop5;GRCh38_AllTandemRepeats_gt100bp_slop5;GRCh38_allTandemRepeats;GRCh38_SimpleRepeat_homopolymer_7to11_slop5;GRCh38_SimpleRepeat_homopolymer_4to6_slop5;GRCh38_AllTandemRepeats_gt10000bp_slop5;GRCh38_satellites_slop5;GRCh38_lowmappabilityall;GRCh38_nonunique_l100_m2_e1;GRCh38_nonunique_l250_m0_e0;GRCh38_allOtherDifficultregions;GRCh38_collapsed_duplication_FP_regions;GRCh38_segdups_gt10kb;GRCh38_segdups;GRCh38_alllowmapandsegdupregions;GRCh38_alldifficultregions	LINC01667	ENSG00000280081	transcript	ENST00000651050.1	processed_transcript	MODIFIER	intron_variant	.	.	.	.	.	.	.	.	.	.	.	.	Enhancer	.	.
21	9833363	Sniffles2.DEL.57CM14	N	<DEL:-4207>	DEL	DEL	-4207	25.209	91.336	888	888	0	0	novel	0.00113	0.00113	rare	0	0	0	0.00305	0.00292	0.00113	0	0	0	0.00305	0.00292	1	1	1	1	1	1	1	1	1	1	0	0.998	0	0	0.252	0	0.000115	0.129	difficult	GRCh38_gclt25orgt65_slop50;GRCh38_AllHomopolymers_gt6bp_imperfectgt10bp_slop5;GRCh38_AllTandemRepeatsandHomopolymers_slop5;GRCh38_SimpleRepeat_diTR_11to50_slop5;GRCh38_AllTandemRepeats_gt100bp_slop5;GRCh38_allTandemRepeats;GRCh38_SimpleRepeat_homopolymer_7to11_slop5;GRCh38_SimpleRepeat_homopolymer_4to6_slop5;GRCh38_AllTandemRepeats_gt10000bp_slop5;GRCh38_satellites_slop5;GRCh38_SimpleRepeat_imperfecthomopolgt10_slop5;GRCh38_lowmappabilityall;GRCh38_nonunique_l100_m2_e1;GRCh38_nonunique_l250_m0_e0;GRCh38_allOtherDifficultregions;GRCh38_gnomAD_InbreedingCoeff_slop1bp_merge1000bp;GRCh38_collapsed_duplication_FP_regions;GRCh38_segdups_gt10kb;GRCh38_segdups;GRCh38_alllowmapandsegdupregions;GRCh38_alldifficultregions	LINC01667	ENSG00000280081	transcript	ENST00000651050.1	processed_transcript	MODIFIER	intron_variant	.	.	.	.	.	.	.	.	.	.	.	.	TF binding;TF binding	.	.
21	9882313	Sniffles2.INS.56AM14	N	<INS:328>	INS	INS	328	90.548	121.321	888	888	0	0	known	0.0552	0.0552	common	0.00622	0.0694	0.0804	0.0884	0.0556	0.0552	0.00622	0.0694	0.0804	0.0884	0.0556	1	1	0.603	0.616	1	1	1	0.603	0.616	1	0.0124	0.87	0.0204	0.0204	0.225	0.00201	0.0251	0.103	difficult	GRCh38_lowmappabilityall;GRCh38_nonunique_l100_m2_e1;GRCh38_allOtherDifficultregions;GRCh38_gnomAD_InbreedingCoeff_slop1bp_merge1000bp;GRCh38_collapsed_duplication_FP_regions;GRCh38_segdups_gt10kb;GRCh38_chainSelf;GRCh38_segdups;GRCh38_chainSelf_gt10kb;GRCh38_alllowmapandsegdupregions;GRCh38_alldifficultregions	LINC01667-RN7SL52P	ENSG00000280081-ENSG00000264002	intergenic_region	ENSG00000280081-ENSG00000264002	.	MODIFIER	intergenic_region	.	.	.	.	.	.	.	.	.	.	.	.	.	.	.
21	9914193	Sniffles2.DEL.58BM14	N	<DEL:-12168>	DEL	DEL	-12168	75.941	42.738	888	888	0	0	novel	0.00394	0.00394	rare	0.0145	0	0	0	0	0.00394	0.0145	0	0	0	0	1	1	1	1	1	1	1	1	1	1	0	0.992	0	0	0.0871	0.000238	0.0232	0.0236	difficult	GRCh38_gclt25orgt65_slop50;GRCh38_AllHomopolymers_gt6bp_imperfectgt10bp_slop5;GRCh38_AllTandemRepeats_51to200bp_slop5;GRCh38_AllTandemRepeatsandHomopolymers_slop5;GRCh38_SimpleRepeat_homopolymer_gt11_slop5;GRCh38_SimpleRepeat_diTR_11to50_slop5;GRCh38_allTandemRepeats;GRCh38_SimpleRepeat_homopolymer_7to11_slop5;GRCh38_SimpleRepeat_homopolymer_4to6_slop5;GRCh38_AllTandemRepeats_lt51bp_slop5;GRCh38_SimpleRepeat_imperfecthomopolgt10_slop5;GRCh38_lowmappabilityall;GRCh38_nonunique_l100_m2_e1;GRCh38_nonunique_l250_m0_e0;GRCh38_allOtherDifficultregions;GRCh38_gnomAD_InbreedingCoeff_slop1bp_merge1000bp;GRCh38_collapsed_duplication_FP_regions;GRCh38_segdups_gt10kb;GRCh38_chainSelf;GRCh38_segdups;GRCh38_chainSelf_gt10kb;GRCh38_alllowmapandsegdupregions;GRCh38_alldifficultregions	ENSG00000279321;ENSG00000279321;ENSG00000279321-ENSG00000270533	ENSG00000279321;ENSG00000279321;ENSG00000279321-ENSG00000270533	transcript;transcript;intergenic_region	ENST00000624226.1;ENST00000624226.1;ENSG00000279321-ENSG00000270533	pseudogene;pseudogene;.	HIGH;MODIFIER;MODIFIER	splice_acceptor_variant&splice_region_variant&intron_variant&non_coding_transcript_exon_variant;downstream_gene_variant;intergenic_region	.	.	.	.	.	.	.	.	.	.	.	.	Open chromatin	.	.
21	9937813	Sniffles2.INS.586M14	N	<INS:330>	INS	INS	330	148.544	278.511	888	888	0	0	known	0.00338	0.00338	rare	0.0124	0	0	0	0	0.00338	0.0124	0	0	0	0	1	1	1	1	1	1	1	1	1	1	0.00113	0.991	0	0	0.389	0.000174	0.000507	0.386	difficult	GRCh38_gclt25orgt65_slop50;GRCh38_lowmappabilityall;GRCh38_nonunique_l100_m2_e1;GRCh38_allOtherDifficultregions;GRCh38_gnomAD_InbreedingCoeff_slop1bp_merge1000bp;GRCh38_collapsed_duplication_FP_regions;GRCh38_segdups_gt10kb;GRCh38_chainSelf;GRCh38_segdups;GRCh38_chainSelf_gt10kb;GRCh38_alllowmapandsegdupregions;GRCh38_alldifficultregions	ENSG00000279321-ENSG00000270533	ENSG00000279321-ENSG00000270533	intergenic_region	ENSG00000279321-ENSG00000270533	.	MODIFIER	intergenic_region	.	.	.	.	.	.	.	.	.	.	.	.	.	.	.
21	9940304	Sniffles2.INS.587M14	N	<INS:269>	INS	INS	269	150.057	361.197	888	888	0	0	novel	0.00282	0.00282	rare	0.0083	0.00347	0	0	0	0.00282	0.0083	0.00347	0	0	0	1	1	1	1	1	1	1	1	1	1	0.00113	0.992	0	0	0.362	0	0.000237	0.0303	difficult	GRCh38_lowmappabilityall;GRCh38_nonunique_l100_m2_e1;GRCh38_allOtherDifficultregions;GRCh38_gnomAD_InbreedingCoeff_slop1bp_merge1000bp;GRCh38_collapsed_duplication_FP_regions;GRCh38_segdups_gt10kb;GRCh38_chainSelf;GRCh38_segdups;GRCh38_chainSelf_gt10kb;GRCh38_alllowmapandsegdupregions;GRCh38_alldifficultregions	ENSG00000279321-ENSG00000270533	ENSG00000279321-ENSG00000270533	intergenic_region	ENSG00000279321-ENSG00000270533	.	MODIFIER	intergenic_region	.	.	.	.	.	.	.	.	.	.	.	.	.	.	.
21	9943228	Sniffles2.INS.588M14	N	<INS:316>	INS	INS	316	102.385	100.364	888	888	0	0	known	0.0315	0.0315	low_frequency	0.027	0.0208	0.0417	0.0305	0.038	0.0315	0.027	0.0208	0.0417	0.0305	0.038	1	1	1	1	1	1	1	1	1	1	0.00676	0.928	0.0357	0.0357	0.191	0.000554	0.00741	0.14	difficult	GRCh38_gclt25orgt65_slop50;GRCh38_SimpleRepeat_homopolymer_4to6_slop5;GRCh38_lowmappabilityall;GRCh38_nonunique_l100_m2_e1;GRCh38_allOtherDifficultregions;GRCh38_gnomAD_InbreedingCoeff_slop1bp_merge1000bp;GRCh38_collapsed_duplication_FP_regions;GRCh38_segdups_gt10kb;GRCh38_chainSelf;GRCh38_segdups;GRCh38_chainSelf_gt10kb;GRCh38_alllowmapandsegdupregions;GRCh38_alldifficultregions	ENSG00000279321-ENSG00000270533	ENSG00000279321-ENSG00000270533	intergenic_region	ENSG00000279321-ENSG00000270533	.	MODIFIER	intergenic_region	.	.	.	.	.	.	.	.	.	.	.	.	.	.	.
21	9977029	Sniffles2.DEL.58DM14	N	<DEL:-1777>	DEL	DEL	-1777	216.863	156.14	888	887	1	0.00113	novel	0.00282	0.00282	rare	0.0104	0	0	0	0	0.00282	0.0104	0	0	0	0	1	1	1	1	1	1	1	1	1	1	0.00113	0.992	0	0	0.421	5.74e-05	0.0105	0.0187	difficult	GRCh38_SimpleRepeat_homopolymer_4to6_slop5;GRCh38_lowmappabilityall;GRCh38_nonunique_l100_m2_e1;GRCh38_nonunique_l250_m0_e0;GRCh38_allOtherDifficultregions;GRCh38_gnomAD_InbreedingCoeff_slop1bp_merge1000bp;GRCh38_collapsed_duplication_FP_regions;GRCh38_segdups_gt10kb;GRCh38_chainSelf;GRCh38_segdups;GRCh38_chainSelf_gt10kb;GRCh38_alllowmapandsegdupregions;GRCh38_alldifficultregions	ENSG00000270533	ENSG00000270533	transcript	ENST00000625012.1	processed_transcript	MODIFIER	intron_variant	.	.	.	.	.	.	.	.	.	.	.	.	.	.	.
21	9981100	Sniffles2.DEL.58EM14	N	<DEL:-56>	DEL	DEL	-56	62.754	210.982	888	888	0	0	novel	0.555	0.445	common	0.624	0.503	0.577	0.482	0.55	0.555	0.624	0.503	0.577	0.482	0.55	8e-22	2.21e-23	3.6e-21	6.71e-21	6.52e-22	8e-22	2.21e-23	3.6e-21	6.71e-21	6.52e-22	0.695	0.417	0.427	0.391	0.181	0.925	0.627	0.0707	difficult	GRCh38_AllTandemRepeatsandHomopolymers_slop5;GRCh38_AllTandemRepeats_gt100bp_slop5;GRCh38_allTandemRepeats;GRCh38_SimpleRepeat_homopolymer_4to6_slop5;GRCh38_AllTandemRepeats_201to10000bp_slop5;GRCh38_SimpleRepeat_quadTR_20to50_slop5;GRCh38_lowmappabilityall;GRCh38_nonunique_l100_m2_e1;GRCh38_allOtherDifficultregions;GRCh38_gnomAD_InbreedingCoeff_slop1bp_merge1000bp;GRCh38_collapsed_duplication_FP_regions;GRCh38_segdups_gt10kb;GRCh38_chainSelf;GRCh38_segdups;GRCh38_chainSelf_gt10kb;GRCh38_alllowmapandsegdupregions;GRCh38_alldifficultregions	ENSG00000270533	ENSG00000270533	transcript	ENST00000625012.1	processed_transcript	MODIFIER	intron_variant	.	.	.	.	.	.	.	.	.	.	.	.	.	.	.
21	9994476	Sniffles2.BND.591M14	N	<BND:591M14>	BND	OTHER	.	0	1.882	888	888	0	0	not_compared	0.013	0.013	low_frequency	0.0124	0.00694	0.0238	0.0122	0.00877	0.013	0.0124	0.00694	0.0238	0.0122	0.00877	1	1	1	1	1	1	1	1	1	1	0.00169	0.971	0	0	0.185	0.000551	0.0272	0.0322	difficult	GRCh38_AllHomopolymers_gt6bp_imperfectgt10bp_slop5;GRCh38_AllTandemRepeatsandHomopolymers_slop5;GRCh38_SimpleRepeat_homopolymer_gt11_slop5;GRCh38_SimpleRepeat_homopolymer_gt20_slop5;GRCh38_SimpleRepeat_imperfecthomopolgt20_slop5;GRCh38_SimpleRepeat_imperfecthomopolgt10_slop5;GRCh38_lowmappabilityall;GRCh38_nonunique_l100_m2_e1;GRCh38_allOtherDifficultregions;GRCh38_gnomAD_InbreedingCoeff_slop1bp_merge1000bp;GRCh38_collapsed_duplication_FP_regions;GRCh38_segdups_gt10kb;GRCh38_chainSelf;GRCh38_segdups;GRCh38_chainSelf_gt10kb;GRCh38_alllowmapandsegdupregions;GRCh38_alldifficultregions	.	.	.	.	.	.	.	.	.	.	.	.	.	.	.	.	.	.	.	.	.	.
21	9997167	Sniffles2.DEL.590M14	N	<DEL:-319>	DEL	DEL	-319	123.267	108.985	888	888	0	0	novel	0.524	0.476	common	0.645	0.514	0.446	0.47	0.491	0.524	0.645	0.514	0.446	0.47	0.491	2.07e-15	1.02e-17	4.16e-24	3.5e-17	2.43e-16	2.07e-15	1.02e-17	4.16e-24	3.5e-17	2.43e-16	0.554	0.455	0.471	0.457	0.187	0.63	0.503	0.13	difficult	GRCh38_gclt25orgt65_slop50;GRCh38_AllHomopolymers_gt6bp_imperfectgt10bp_slop5;GRCh38_AllTandemRepeatsandHomopolymers_slop5;GRCh38_SimpleRepeat_homopolymer_gt11_slop5;GRCh38_SimpleRepeat_homopolymer_gt20_slop5;GRCh38_SimpleRepeat_homopolymer_4to6_slop5;GRCh38_SimpleRepeat_imperfecthomopolgt20_slop5;GRCh38_SimpleRepeat_imperfecthomopolgt10_slop5;GRCh38_lowmappabilityall;GRCh38_nonunique_l100_m2_e1;GRCh38_allOtherDifficultregions;GRCh38_gnomAD_InbreedingCoeff_slop1bp_merge1000bp;GRCh38_collapsed_duplication_FP_regions;GRCh38_segdups_gt10kb;GRCh38_chainSelf;GRCh38_segdups;GRCh38_chainSelf_gt10kb;GRCh38_alllowmapandsegdupregions;GRCh38_alldifficultregions	ENSG00000270533	ENSG00000270533	transcript	ENST00000625012.1	processed_transcript	MODIFIER	intron_variant	.	.	.	.	.	.	.	.	.	.	.	.	.	.	.
21	10009887	Sniffles2.DEL.596M14	N	<DEL:-330>	DEL	DEL	-330	133.791	119.965	888	888	0	0	novel	0.529	0.471	common	0.629	0.51	0.464	0.491	0.503	0.529	0.629	0.51	0.464	0.491	0.503	9.98e-17	1.38e-15	1.2e-19	5.53e-16	6.64e-11	9.98e-17	1.38e-15	1.2e-19	5.53e-16	6.64e-11	0.574	0.429	0.442	0.427	0.19	0.367	0.464	0.116	difficult	GRCh38_gclt25orgt65_slop50;GRCh38_AllHomopolymers_gt6bp_imperfectgt10bp_slop5;GRCh38_AllTandemRepeatsandHomopolymers_slop5;GRCh38_SimpleRepeat_homopolymer_gt11_slop5;GRCh38_SimpleRepeat_homopolymer_gt20_slop5;GRCh38_SimpleRepeat_homopolymer_4to6_slop5;GRCh38_SimpleRepeat_imperfecthomopolgt20_slop5;GRCh38_SimpleRepeat_imperfecthomopolgt10_slop5;GRCh38_lowmappabilityall;GRCh38_nonunique_l100_m2_e1;GRCh38_allOtherDifficultregions;GRCh38_collapsed_duplication_FP_regions;GRCh38_segdups_gt10kb;GRCh38_chainSelf;GRCh38_segdups;GRCh38_chainSelf_gt10kb;GRCh38_alllowmapandsegdupregions;GRCh38_alldifficultregions	ENSG00000270533	ENSG00000270533	transcript	ENST00000625012.1	processed_transcript	MODIFIER	intron_variant	.	.	.	.	.	.	.	.	.	.	.	.	.	.	.
21	10013632	Sniffles2.DEL.597M14	N	<DEL:-1057>	DEL	DEL	-1057	166.78	55.143	888	888	0	0	novel	0.00225	0.00225	rare	0.0083	0	0	0	0	0.00225	0.0083	0	0	0	0	1	1	1	1	1	1	1	1	1	1	0.000563	0.994	0	0	0.345	1.64e-05	0.00016	0.113	difficult	GRCh38_gclt25orgt65_slop50;GRCh38_AllHomopolymers_gt6bp_imperfectgt10bp_slop5;GRCh38_AllTandemRepeatsandHomopolymers_slop5;GRCh38_allTandemRepeats;GRCh38_SimpleRepeat_homopolymer_7to11_slop5;GRCh38_SimpleRepeat_homopolymer_4to6_slop5;GRCh38_AllTandemRepeats_lt51bp_slop5;GRCh38_lowmappabilityall;GRCh38_nonunique_l100_m2_e1;GRCh38_allOtherDifficultregions;GRCh38_gnomAD_InbreedingCoeff_slop1bp_merge1000bp;GRCh38_collapsed_duplication_FP_regions;GRCh38_segdups_gt10kb;GRCh38_chainSelf;GRCh38_segdups;GRCh38_chainSelf_gt10kb;GRCh38_alllowmapandsegdupregions;GRCh38_alldifficultregions	ENSG00000270533	ENSG00000270533	transcript	ENST00000625012.1	processed_transcript	MODIFIER	intron_variant	.	.	.	.	.	.	.	.	.	.	.	.	.	.	.
21	10014730	Sniffles2.DEL.598M14	N	<DEL:-2071>	DEL	DEL	-2071	117.931	124.002	888	886	2	0.00225	novel	0.00282	0.00282	rare	0.0104	0	0	0	0	0.00282	0.0104	0	0	0	0	1	1	1	1	1	1	1	1	1	1	0.00169	0.991	0	0	0.494	0	0.000123	0.0506	difficult	GRCh38_gclt25orgt65_slop50;GRCh38_AllHomopolymers_gt6bp_imperfectgt10bp_slop5;GRCh38_AllTandemRepeats_51to200bp_slop5;GRCh38_AllTandemRepeatsandHomopolymers_slop5;GRCh38_AllTandemRepeats_gt100bp_slop5;GRCh38_allTandemRepeats;GRCh38_SimpleRepeat_homopolymer_7to11_slop5;GRCh38_SimpleRepeat_homopolymer_4to6_slop5;GRCh38_SimpleRepeat_imperfecthomopolgt10_slop5;GRCh38_lowmappabilityall;GRCh38_nonunique_l100_m2_e1;GRCh38_nonunique_l250_m0_e0;GRCh38_allOtherDifficultregions;GRCh38_gnomAD_InbreedingCoeff_slop1bp_merge1000bp;GRCh38_collapsed_duplication_FP_regions;GRCh38_segdups_gt10kb;GRCh38_chainSelf;GRCh38_segdups;GRCh38_chainSelf_gt10kb;GRCh38_alllowmapandsegdupregions;GRCh38_alldifficultregions	ENSG00000270533	ENSG00000270533	transcript	ENST00000625012.1	processed_transcript	MODIFIER	intron_variant	.	.	.	.	.	.	.	.	.	.	.	.	TF binding;CTCF Binding Site	.	.
21	10014851	Sniffles2.DEL.599M14	N	<DEL:-164>	DEL	DEL	-164	76.731	166.831	888	888	0	0	novel	0.52	0.48	common	0.697	0.427	0.455	0.427	0.503	0.52	0.697	0.427	0.455	0.427	0.503	3.91e-08	3.04e-09	7.03e-12	4.49e-14	6.68e-19	3.91e-08	3.04e-09	7.03e-12	4.49e-14	6.68e-19	0.511	0.446	0.453	0.44	0.205	0.772	0.524	0.0763	difficult	GRCh38_SimpleRepeat_homopolymer_4to6_slop5;GRCh38_lowmappabilityall;GRCh38_nonunique_l100_m2_e1;GRCh38_allOtherDifficultregions;GRCh38_gnomAD_InbreedingCoeff_slop1bp_merge1000bp;GRCh38_collapsed_duplication_FP_regions;GRCh38_segdups_gt10kb;GRCh38_chainSelf;GRCh38_segdups;GRCh38_chainSelf_gt10kb;GRCh38_alllowmapandsegdupregions;GRCh38_alldifficultregions	ENSG00000270533	ENSG00000270533	transcript	ENST00000625012.1	processed_transcript	MODIFIER	intron_variant	.	.	.	.	.	.	.	.	.	.	.	.	TF binding;CTCF Binding Site	.	.
21	10034110	Sniffles2.DEL.59BM14	N	<DEL:-12119>	DEL	DEL	-12119	0	0.544	888	886	2	0.00225	novel	0.00113	0.00113	rare	0.00415	0	0	0	0	0.00113	0.00417	0	0	0	0	1	1	1	1	1	1	1	1	1	1	0	0.998	0	0	0.0265	0	1.25e-06	0.0212	difficult	GRCh38_gclt25orgt65_slop50;GRCh38_AllHomopolymers_gt6bp_imperfectgt10bp_slop5;GRCh38_AllTandemRepeats_51to200bp_slop5;GRCh38_AllTandemRepeatsandHomopolymers_slop5;GRCh38_SimpleRepeat_homopolymer_gt11_slop5;GRCh38_SimpleRepeat_triTR_15to50_slop5;GRCh38_SimpleRepeat_diTR_11to50_slop5;GRCh38_AllTandemRepeats_gt100bp_slop5;GRCh38_allTandemRepeats;GRCh38_SimpleRepeat_homopolymer_7to11_slop5;GRCh38_SimpleRepeat_homopolymer_4to6_slop5;GRCh38_AllTandemRepeats_lt51bp_slop5;GRCh38_SimpleRepeat_imperfecthomopolgt20_slop5;GRCh38_SimpleRepeat_quadTR_20to50_slop5;GRCh38_SimpleRepeat_imperfecthomopolgt10_slop5;GRCh38_lowmappabilityall;GRCh38_nonunique_l100_m2_e1;GRCh38_nonunique_l250_m0_e0;GRCh38_allOtherDifficultregions;GRCh38_gnomAD_InbreedingCoeff_slop1bp_merge1000bp;GRCh38_collapsed_duplication_FP_regions;GRCh38_segdups_gt10kb;GRCh38_chainSelf;GRCh38_segdups;GRCh38_chainSelf_gt10kb;GRCh38_alllowmapandsegdupregions;GRCh38_alldifficultregions	ENSG00000280372;ENSG00000270533	ENSG00000280372;ENSG00000270533	transcript;transcript	ENST00000624662.1;ENST00000625012.1	TEC;processed_transcript	MODIFIER;MODIFIER	upstream_gene_variant;intron_variant	.	.	.	.	.	.	.	.	.	.	.	.	.	.	.
21	10054594	Sniffles2.INS.593M14	N	<INS:311>	INS	INS	311	112.7	280.035	888	780	108	0.122	novel	0.00451	0.00451	rare	0.0166	0	0	0	0	0.00513	0.0237	0	0	0	0	1	1	1	1	1	1	1	1	1	1	0.00113	0.989	0	0	0.285	0.000154	0.0141	0.0191	difficult	GRCh38_SimpleRepeat_homopolymer_4to6_slop5;GRCh38_lowmappabilityall;GRCh38_nonunique_l100_m2_e1;GRCh38_allOtherDifficultregions;GRCh38_collapsed_duplication_FP_regions;GRCh38_segdups_gt10kb;GRCh38_chainSelf;GRCh38_segdups;GRCh38_chainSelf_gt10kb;GRCh38_alllowmapandsegdupregions;GRCh38_alldifficultregions	ENSG00000270533	ENSG00000270533	transcript	ENST00000625012.1	processed_transcript	MODIFIER	intron_variant	.	.	.	.	.	.	.	.	.	.	.	.	.	.	.
21	10122272	Sniffles2.DEL.5A3M14	N	<DEL:-3272>	DEL	DEL	-3272	75.253	10.188	888	887	1	0.00113	novel	0.0411	0.0411	low_frequency	0.00208	0.0868	0.00595	0.0732	0.0614	0.0412	0.00208	0.0868	0.00599	0.0732	0.0614	1	0.6	1	1	1	1	0.6	1	1	1	0.00901	0.902	0.0137	0.0137	0.205	0.00142	0.0317	0.0975	difficult	GRCh38_gclt25orgt65_slop50;GRCh38_AllHomopolymers_gt6bp_imperfectgt10bp_slop5;GRCh38_AllTandemRepeatsandHomopolymers_slop5;GRCh38_SimpleRepeat_homopolymer_gt11_slop5;GRCh38_AllTandemRepeats_gt100bp_slop5;GRCh38_allTandemRepeats;GRCh38_SimpleRepeat_homopolymer_7to11_slop5;GRCh38_SimpleRepeat_homopolymer_4to6_slop5;GRCh38_SimpleRepeat_imperfecthomopolgt20_slop5;GRCh38_AllTandemRepeats_201to10000bp_slop5;GRCh38_satellites_slop5;GRCh38_SimpleRepeat_imperfecthomopolgt10_slop5;GRCh38_lowmappabilityall;GRCh38_nonunique_l100_m2_e1;GRCh38_nonunique_l250_m0_e0;GRCh38_allOtherDifficultregions;GRCh38_gnomAD_InbreedingCoeff_slop1bp_merge1000bp;GRCh38_collapsed_duplication_FP_regions;GRCh38_segdups_gt10kb;GRCh38_chainSelf;GRCh38_segdups;GRCh38_chainSelf_gt10kb;GRCh38_alllowmapandsegdupregions;GRCh38_alldifficultregions	ENSG00000279851;ENSG00000270533;ENSG00000279851;ENSG00000270533-ENSG00000279851	ENSG00000279851;ENSG00000270533;ENSG00000279851;ENSG00000270533-ENSG00000279851	transcript;transcript;transcript;intergenic_region	ENST00000623370.2;ENST00000625012.1;ENST00000623370.2;ENSG00000270533-ENSG00000279851	pseudogene;processed_transcript;pseudogene;.	HIGH;MODIFIER;MODIFIER;MODIFIER	splice_donor_variant&splice_region_variant&intron_variant&non_coding_transcript_exon_variant;upstream_gene_variant;upstream_gene_variant;intergenic_region	.	.	.	.	.	.	.	.	.	.	.	.	.	.	.
21	10129135	Sniffles2.INS.5A1M14	N	<INS:89>	INS	INS	89	31.513	57.499	888	887	1	0.00113	novel	0.731	0.269	common	0.942	0.722	0.619	0.616	0.661	0.731	0.942	0.722	0.619	0.616	0.661	1	2e-07	1.62e-13	4.6e-15	0.000294	1	2e-07	1.62e-13	4.6e-15	0.000294	0.883	0.547	0.555	0.263	0.232	0.956	0.834	0.157	difficult	GRCh38_SimpleRepeat_homopolymer_4to6_slop5;GRCh38_lowmappabilityall;GRCh38_nonunique_l100_m2_e1;GRCh38_allOtherDifficultregions;GRCh38_collapsed_duplication_FP_regions;GRCh38_segdups_gt10kb;GRCh38_chainSelf;GRCh38_segdups;GRCh38_chainSelf_gt10kb;GRCh38_alllowmapandsegdupregions;GRCh38_alldifficultregions	ENSG00000279851;ENSG00000279851-CDRT15P8	ENSG00000279851;ENSG00000279851-ENSG00000279062	transcript;intergenic_region	ENST00000623370.2;ENSG00000279851-ENSG00000279062	pseudogene;.	MODIFIER;MODIFIER	downstream_gene_variant;intergenic_region	.	.	.	.	.	.	.	.	.	.	.	.	.	.	.
21	10140016	Sniffles2.DEL.5A8M14	N	<DEL:-285>	DEL	DEL	-285	333.45	220.843	888	848	40	0.045	novel	0.00113	0.00113	rare	0.00208	0.00347	0	0	0	0.00118	0.0023	0.00352	0	0	0	1	1	1	1	1	1	1	1	1	1	0	0.998	0	0	0.0186	9.53e-05	0.000576	0.1	difficult	GRCh38_SimpleRepeat_homopolymer_4to6_slop5;GRCh38_lowmappabilityall;GRCh38_nonunique_l100_m2_e1;GRCh38_nonunique_l250_m0_e0;GRCh38_allOtherDifficultregions;GRCh38_collapsed_duplication_FP_regions;GRCh38_segdups_gt10kb;GRCh38_chainSelf;GRCh38_segdups;GRCh38_chainSelf_gt10kb;GRCh38_alllowmapandsegdupregions;GRCh38_alldifficultregions	CDRT15P8;CDRT15P8-ENSG00000277693	ENSG00000279062;ENSG00000279062-ENSG00000277693	transcript;intergenic_region	ENST00000623954.1;ENSG00000279062-ENSG00000277693	unprocessed_pseudogene;.	MODIFIER;MODIFIER	downstream_gene_variant;intergenic_region	.	.	.	.	.	.	.	.	.	.	.	.	.	.	.
21	10140691	Sniffles2.DEL.5A7M14	N	<DEL:-54>	DEL	DEL	-54	43.727	119.016	888	874	14	0.0158	novel	0.247	0.247	common	0.228	0.316	0.164	0.277	0.266	0.251	0.238	0.316	0.165	0.281	0.268	0.0173	5.43e-07	0.00865	1.02e-06	0.0003	0.0107	5.43e-07	0.00865	5.24e-07	0.000173	0.0704	0.518	0.134	0.134	0.173	0.0446	0.199	0.138	difficult	GRCh38_AllTandemRepeatsandHomopolymers_slop5;GRCh38_AllTandemRepeats_gt100bp_slop5;GRCh38_allTandemRepeats;GRCh38_AllTandemRepeats_201to10000bp_slop5;GRCh38_lowmappabilityall;GRCh38_nonunique_l100_m2_e1;GRCh38_allOtherDifficultregions;GRCh38_gnomAD_InbreedingCoeff_slop1bp_merge1000bp;GRCh38_collapsed_duplication_FP_regions;GRCh38_segdups_gt10kb;GRCh38_chainSelf;GRCh38_segdups;GRCh38_chainSelf_gt10kb;GRCh38_alllowmapandsegdupregions;GRCh38_alldifficultregions	CDRT15P8;CDRT15P8-ENSG00000277693	ENSG00000279062;ENSG00000279062-ENSG00000277693	transcript;intergenic_region	ENST00000623954.1;ENSG00000279062-ENSG00000277693	unprocessed_pseudogene;.	MODIFIER;MODIFIER	downstream_gene_variant;intergenic_region	.	.	.	.	.	.	.	.	.	.	.	.	.	.	.
21	10140752	Sniffles2.INS.5A2M14	N	<INS:58>	INS	INS	58	132.142	116.649	888	866	22	0.0248	novel	0.0906	0.0906	common	0.116	0.104	0.0804	0.0793	0.0643	0.093	0.123	0.104	0.0813	0.0808	0.0655	0.751	0.364	0.603	0.601	1	0.543	0.364	0.603	0.601	1	0.0203	0.787	0.0126	0.0126	0.179	0.0063	0.202	0.0653	difficult	GRCh38_AllTandemRepeatsandHomopolymers_slop5;GRCh38_AllTandemRepeats_gt100bp_slop5;GRCh38_allTandemRepeats;GRCh38_AllTandemRepeats_201to10000bp_slop5;GRCh38_lowmappabilityall;GRCh38_nonunique_l100_m2_e1;GRCh38_allOtherDifficultregions;GRCh38_gnomAD_InbreedingCoeff_slop1bp_merge1000bp;GRCh38_collapsed_duplication_FP_regions;GRCh38_segdups_gt10kb;GRCh38_chainSelf;GRCh38_segdups;GRCh38_chainSelf_gt10kb;GRCh38_alllowmapandsegdupregions;GRCh38_alldifficultregions	CDRT15P8;CDRT15P8-ENSG00000277693	ENSG00000279062;ENSG00000279062-ENSG00000277693	transcript;intergenic_region	ENST00000623954.1;ENSG00000279062-ENSG00000277693	unprocessed_pseudogene;.	MODIFIER;MODIFIER	downstream_gene_variant;intergenic_region	.	.	.	.	.	.	.	.	.	.	.	.	.	.	.
21	10152356	Sniffles2.DEL.5AAM14	N	<DEL:-56>	DEL	DEL	-56	50.257	457.976	888	780	108	0.122	novel	0.00338	0.00338	rare	0.0104	0	0	0.00305	0	0.00385	0.0132	0	0	0.00336	0	6.51e-05	1	1	1	1	0.000106	1	1	1	1	0	0.995	0	0	0.11	0.0035	0.0624	0.169	difficult	GRCh38_lowmappabilityall;GRCh38_nonunique_l100_m2_e1;GRCh38_allOtherDifficultregions;GRCh38_gnomAD_InbreedingCoeff_slop1bp_merge1000bp;GRCh38_collapsed_duplication_FP_regions;GRCh38_segdups_gt10kb;GRCh38_chainSelf;GRCh38_segdups;GRCh38_chainSelf_gt10kb;GRCh38_alllowmapandsegdupregions;GRCh38_alldifficultregions	CDRT15P8-ENSG00000277693	ENSG00000279062-ENSG00000277693	intergenic_region	ENSG00000279062-ENSG00000277693	.	MODIFIER	intergenic_region	.	.	.	.	.	.	.	.	.	.	.	.	.	.	.
21	10155631	Sniffles2.DEL.5A9M14	N	<DEL:-50>	DEL	DEL	-50	20.448	275.48	888	740	148	0.167	novel	0.0456	0.0456	low_frequency	0.0685	0.0417	0.00298	0.0427	0.0614	0.0547	0.0982	0.0476	0.00318	0.0473	0.0745	0.00223	0.212	1	0.0257	0.48	0.0112	0.24	1	0.0313	0.552	0.00788	0.903	0	0	0.185	0.0123	0.111	0.146	difficult	GRCh38_SimpleRepeat_homopolymer_4to6_slop5;GRCh38_lowmappabilityall;GRCh38_nonunique_l100_m2_e1;GRCh38_nonunique_l250_m0_e0;GRCh38_allOtherDifficultregions;GRCh38_gnomAD_InbreedingCoeff_slop1bp_merge1000bp;GRCh38_gaps_slop15kb;GRCh38_collapsed_duplication_FP_regions;GRCh38_segdups_gt10kb;GRCh38_chainSelf;GRCh38_segdups;GRCh38_chainSelf_gt10kb;GRCh38_alllowmapandsegdupregions;GRCh38_alldifficultregions	CDRT15P8-ENSG00000277693	ENSG00000279062-ENSG00000277693	intergenic_region	ENSG00000279062-ENSG00000277693	.	MODIFIER	intergenic_region	.	.	.	.	.	.	.	.	.	.	.	.	.	.	.
21	10272933	Sniffles2.INS.5AFM14	N	<INS:57>	INS	INS	57	74.627	515.596	888	888	0	0	novel	0.318	0.318	common	0.315	0.306	0.324	0.28	0.363	0.318	0.315	0.306	0.324	0.28	0.363	3.53e-16	1.12e-07	3.25e-12	2.72e-08	9.2e-17	3.53e-16	1.12e-07	3.25e-12	2.72e-08	9.2e-17	0.123	0.399	0.199	0.199	0.183	0.213	0.372	0.127	difficult	GRCh38_gclt25orgt65_slop50;GRCh38_AllTandemRepeatsandHomopolymers_slop5;GRCh38_AllTandemRepeats_gt100bp_slop5;GRCh38_allTandemRepeats;GRCh38_AllTandemRepeats_201to10000bp_slop5;GRCh38_allOtherDifficultregions;GRCh38_gnomAD_InbreedingCoeff_slop1bp_merge1000bp;GRCh38_contigs_lt500kb;GRCh38_gaps_slop15kb;GRCh38_alldifficultregions	CDRT15P8-ENSG00000277693	ENSG00000279062-ENSG00000277693	intergenic_region	ENSG00000279062-ENSG00000277693	.	MODIFIER	intergenic_region	.	.	.	.	.	.	.	.	.	.	.	.	.	.	.
21	10273254	Sniffles2.DEL.5AEM14	N	<DEL:-83>	DEL	DEL	-83	124.997	431.539	888	888	0	0	novel	0.497	0.497	common	0.498	0.493	0.497	0.497	0.497	0.497	0.498	0.493	0.497	0.497	0.497	9.43e-70	3.19e-39	5.83e-48	9.01e-47	6.67e-49	9.43e-70	3.19e-39	5.83e-48	9.01e-47	6.67e-49	0.476	0.535	0.535	0.535	0.18	0.161	0.368	0.108	difficult	GRCh38_gclt25orgt65_slop50;GRCh38_AllTandemRepeatsandHomopolymers_slop5;GRCh38_AllTandemRepeats_gt100bp_slop5;GRCh38_allTandemRepeats;GRCh38_SimpleRepeat_homopolymer_4to6_slop5;GRCh38_AllTandemRepeats_201to10000bp_slop5;GRCh38_allOtherDifficultregions;GRCh38_gnomAD_InbreedingCoeff_slop1bp_merge1000bp;GRCh38_contigs_lt500kb;GRCh38_gaps_slop15kb;GRCh38_alldifficultregions	CDRT15P8-ENSG00000277693	ENSG00000279062-ENSG00000277693	intergenic_region	ENSG00000279062-ENSG00000277693	.	MODIFIER	intergenic_region	.	.	.	.	.	.	.	.	.	.	.	.	.	.	.
21	10324852	Sniffles2.DEL.5BBM14	N	<DEL:-51>	DEL	DEL	-51	50.019	328.838	888	759	129	0.145	novel	0.0208	0.0208	low_frequency	0.0083	0.0208	0.0238	0.0427	0.0146	0.0244	0.0102	0.0234	0.0276	0.046	0.0181	1	1	1	1	1	1	1	1	1	1	0.00507	0.95	0.027	0.027	0.182	0.000252	0.0059	0.126	difficult	GRCh38_gclt25orgt65_slop50;GRCh38_AllTandemRepeatsandHomopolymers_slop5;GRCh38_AllTandemRepeats_gt100bp_slop5;GRCh38_allTandemRepeats;GRCh38_AllTandemRepeats_201to10000bp_slop5;GRCh38_allOtherDifficultregions;GRCh38_gnomAD_InbreedingCoeff_slop1bp_merge1000bp;GRCh38_contigs_lt500kb;GRCh38_gaps_slop15kb;GRCh38_collapsed_duplication_FP_regions;GRCh38_chainSelf;GRCh38_chainSelf_gt10kb;GRCh38_alldifficultregions	CDRT15P8-ENSG00000277693	ENSG00000279062-ENSG00000277693	intergenic_region	ENSG00000279062-ENSG00000277693	.	MODIFIER	intergenic_region	.	.	.	.	.	.	.	.	.	.	.	.	.	.	.
21	10360053	Sniffles2.BND.5C7M14	N	<BND:5C7M14>	BND	OTHER	.	0	104.696	888	888	0	0	not_compared	0.00113	0.00113	rare	0	0	0	0	0.00585	0.00113	0	0	0	0	0.00585	1	1	1	1	1	1	1	1	1	1	0	0.998	0	0	0.121	1.02e-06	2.09e-05	0.0802	difficult	GRCh38_allOtherDifficultregions;GRCh38_gnomAD_InbreedingCoeff_slop1bp_merge1000bp;GRCh38_contigs_lt500kb;GRCh38_collapsed_duplication_FP_regions;GRCh38_segdups_gt10kb;GRCh38_chainSelf;GRCh38_segdups;GRCh38_chainSelf_gt10kb;GRCh38_alllowmapandsegdupregions;GRCh38_alldifficultregions	FAM230F	ENSG00000276095	transcript	ENST00000614596.2	pseudogene	HIGH	transcript_ablation	.	.	.	.	.	.	.	.	.	.	.	.	.	.	.
21	10360053	Sniffles2.BND.5C8M14	N	<BND:5C8M14>	BND	OTHER	.	0	48.311	888	888	0	0	not_compared	0.00113	0.00113	rare	0	0	0.00595	0	0	0.00113	0	0	0.00595	0	0	1	1	1	1	1	1	1	1	1	1	0	0.998	0	0	0.105	0.000531	0.000562	0.951	difficult	GRCh38_allOtherDifficultregions;GRCh38_gnomAD_InbreedingCoeff_slop1bp_merge1000bp;GRCh38_contigs_lt500kb;GRCh38_collapsed_duplication_FP_regions;GRCh38_segdups_gt10kb;GRCh38_chainSelf;GRCh38_segdups;GRCh38_chainSelf_gt10kb;GRCh38_alllowmapandsegdupregions;GRCh38_alldifficultregions	.;.	.;.	transcript;intergenic_region	ENST00000619242.1;ENSG00000275592-ENSG00000278106	processed_pseudogene;.	LOW;LOW	feature_fusion;feature_fusion	.	.	.	.	.	.	.	.	.	.	.	.	.	.	.
21	10365973	Sniffles2.DEL.5BCM14	N	<DEL:-78>	DEL	DEL	-78	97.525	483.239	888	888	0	0	novel	0.0146	0.0146	low_frequency	0.029	0.0104	0.00298	0.0122	0.0117	0.0146	0.029	0.0104	0.00298	0.0122	0.0117	1	1	1	1	1	1	1	1	1	1	0.00169	0.967	0	0	0.167	0.000175	0.0301	0.0262	difficult	GRCh38_SimpleRepeat_homopolymer_4to6_slop5;GRCh38_lowmappabilityall;GRCh38_nonunique_l100_m2_e1;GRCh38_nonunique_l250_m0_e0;GRCh38_allOtherDifficultregions;GRCh38_gnomAD_InbreedingCoeff_slop1bp_merge1000bp;GRCh38_contigs_lt500kb;GRCh38_collapsed_duplication_FP_regions;GRCh38_segdups_gt10kb;GRCh38_chainSelf;GRCh38_segdups;GRCh38_chainSelf_gt10kb;GRCh38_alllowmapandsegdupregions;GRCh38_alldifficultregions	VN1R7P-ENSG00000278106	ENSG00000275592-ENSG00000278106	intergenic_region	ENSG00000275592-ENSG00000278106	.	MODIFIER	intergenic_region	.	.	.	.	.	.	.	.	.	.	.	.	.	.	.
21	10369424	Sniffles2.INS.5B1M14	N	<INS:177>	INS	INS	177	102.739	262.856	888	888	0	0	novel	0.434	0.434	common	0.446	0.431	0.429	0.421	0.439	0.434	0.446	0.431	0.429	0.421	0.439	1.11e-43	2.45e-23	8.47e-27	1.23e-24	4.05e-29	1.11e-43	2.45e-23	8.47e-27	1.23e-24	4.05e-29	0.275	0.413	0.409	0.409	0.187	0.0745	0.294	0.117	difficult	GRCh38_AllTandemRepeatsandHomopolymers_slop5;GRCh38_AllTandemRepeats_gt100bp_slop5;GRCh38_allTandemRepeats;GRCh38_AllTandemRepeats_201to10000bp_slop5;GRCh38_lowmappabilityall;GRCh38_nonunique_l100_m2_e1;GRCh38_allOtherDifficultregions;GRCh38_gnomAD_InbreedingCoeff_slop1bp_merge1000bp;GRCh38_contigs_lt500kb;GRCh38_collapsed_duplication_FP_regions;GRCh38_segdups_gt10kb;GRCh38_chainSelf;GRCh38_segdups;GRCh38_chainSelf_gt10kb;GRCh38_alllowmapandsegdupregions;GRCh38_alldifficultregions	VN1R7P-ENSG00000278106	ENSG00000275592-ENSG00000278106	intergenic_region	ENSG00000275592-ENSG00000278106	.	MODIFIER	intergenic_region	.	.	.	.	.	.	.	.	.	.	.	.	.	.	.
21	10370584	Sniffles2.INS.5B2M14	N	<INS:254>	INS	INS	254	101.408	187.16	888	888	0	0	novel	0.487	0.487	common	0.49	0.479	0.494	0.488	0.482	0.487	0.49	0.479	0.494	0.488	0.482	1.81e-63	2.15e-34	2.75e-46	3.81e-42	5.36e-42	1.81e-63	2.15e-34	2.75e-46	3.81e-42	5.36e-42	0.421	0.539	0.546	0.546	0.176	0.844	0.6	0.105	difficult	GRCh38_AllTandemRepeatsandHomopolymers_slop5;GRCh38_AllTandemRepeats_gt100bp_slop5;GRCh38_allTandemRepeats;GRCh38_AllTandemRepeats_201to10000bp_slop5;GRCh38_lowmappabilityall;GRCh38_nonunique_l100_m2_e1;GRCh38_nonunique_l250_m0_e0;GRCh38_allOtherDifficultregions;GRCh38_gnomAD_InbreedingCoeff_slop1bp_merge1000bp;GRCh38_contigs_lt500kb;GRCh38_collapsed_duplication_FP_regions;GRCh38_segdups_gt10kb;GRCh38_chainSelf;GRCh38_segdups;GRCh38_chainSelf_gt10kb;GRCh38_alllowmapandsegdupregions;GRCh38_alldifficultregions	VN1R7P-ENSG00000278106	ENSG00000275592-ENSG00000278106	intergenic_region	ENSG00000275592-ENSG00000278106	.	MODIFIER	intergenic_region	.	.	.	.	.	.	.	.	.	.	.	.	.	.	.
21	10374624	Sniffles2.DEL.5BEM14	N	<DEL:-110>	DEL	DEL	-110	98.606	270.044	888	888	0	0	novel	0.422	0.422	common	0.419	0.427	0.432	0.442	0.392	0.421	0.417	0.427	0.432	0.442	0.392	1.23e-35	1.1e-22	3.42e-27	5.72e-29	9.72e-21	4.51e-35	1.1e-22	3.42e-27	5.72e-29	9.72e-21	0.262	0.395	0.377	0.377	0.17	0.405	0.491	0.0765	difficult	GRCh38_AllTandemRepeatsandHomopolymers_slop5;GRCh38_AllTandemRepeats_gt100bp_slop5;GRCh38_allTandemRepeats;GRCh38_AllTandemRepeats_201to10000bp_slop5;GRCh38_lowmappabilityall;GRCh38_nonunique_l100_m2_e1;GRCh38_allOtherDifficultregions;GRCh38_gnomAD_InbreedingCoeff_slop1bp_merge1000bp;GRCh38_contigs_lt500kb;GRCh38_collapsed_duplication_FP_regions;GRCh38_segdups_gt10kb;GRCh38_chainSelf;GRCh38_segdups;GRCh38_chainSelf_gt10kb;GRCh38_alllowmapandsegdupregions;GRCh38_alldifficultregions	VN1R7P-ENSG00000278106	ENSG00000275592-ENSG00000278106	intergenic_region	ENSG00000275592-ENSG00000278106	.	MODIFIER	intergenic_region	.	.	.	.	.	.	.	.	.	.	.	.	.	.	.
21	10378083	Sniffles2.INS.5B3M14	N	<INS:82>	INS	INS	82	32.127	352.618	888	888	0	0	novel	0.481	0.481	common	0.483	0.483	0.479	0.476	0.482	0.481	0.483	0.483	0.479	0.476	0.482	1.39e-59	1.71e-35	4.29e-40	6.29e-38	4.99e-39	1.39e-59	1.71e-35	4.29e-40	6.29e-38	4.99e-39	0.412	0.492	0.498	0.498	0.177	0.845	0.558	0.0757	difficult	GRCh38_AllHomopolymers_gt6bp_imperfectgt10bp_slop5;GRCh38_AllTandemRepeatsandHomopolymers_slop5;GRCh38_SimpleRepeat_homopolymer_7to11_slop5;GRCh38_allOtherDifficultregions;GRCh38_gnomAD_InbreedingCoeff_slop1bp_merge1000bp;GRCh38_contigs_lt500kb;GRCh38_collapsed_duplication_FP_regions;GRCh38_segdups_gt10kb;GRCh38_chainSelf;GRCh38_segdups;GRCh38_chainSelf_gt10kb;GRCh38_alllowmapandsegdupregions;GRCh38_alldifficultregions	VN1R7P-ENSG00000278106	ENSG00000275592-ENSG00000278106	intergenic_region	ENSG00000275592-ENSG00000278106	.	MODIFIER	intergenic_region	.	.	.	.	.	.	.	.	.	.	.	.	.	.	.
21	10378189	Sniffles2.DEL.5C0M14	N	<DEL:-1042>	DEL	DEL	-1042	79.105	74.604	888	888	0	0	novel	0.242	0.242	common	0.236	0.24	0.292	0.259	0.184	0.242	0.239	0.24	0.292	0.259	0.184	4e-08	4.04e-05	2.36e-09	3.63e-07	0.00147	1.89e-08	4.04e-05	2.36e-09	3.63e-07	0.00147	0.0631	0.509	0.112	0.112	0.179	0.0128	0.245	0.0729	difficult	GRCh38_AllTandemRepeatsandHomopolymers_slop5;GRCh38_SimpleRepeat_diTR_11to50_slop5;GRCh38_AllTandemRepeats_gt100bp_slop5;GRCh38_allTandemRepeats;GRCh38_SimpleRepeat_homopolymer_4to6_slop5;GRCh38_AllTandemRepeats_lt51bp_slop5;GRCh38_AllTandemRepeats_201to10000bp_slop5;GRCh38_lowmappabilityall;GRCh38_nonunique_l100_m2_e1;GRCh38_nonunique_l250_m0_e0;GRCh38_allOtherDifficultregions;GRCh38_gnomAD_InbreedingCoeff_slop1bp_merge1000bp;GRCh38_contigs_lt500kb;GRCh38_collapsed_duplication_FP_regions;GRCh38_segdups_gt10kb;GRCh38_chainSelf;GRCh38_segdups;GRCh38_chainSelf_gt10kb;GRCh38_alllowmapandsegdupregions;GRCh38_alldifficultregions	VN1R7P-ENSG00000278106	ENSG00000275592-ENSG00000278106	intergenic_region	ENSG00000275592-ENSG00000278106	.	MODIFIER	intergenic_region	.	.	.	.	.	.	.	.	.	.	.	.	.	Transcription Start Site	.
21	10378940	Sniffles2.DEL.5C1M14	N	<DEL:-72>	DEL	DEL	-72	212.493	214.124	888	888	0	0	novel	0.0293	0.0293	low_frequency	0.0539	0.0208	0.0238	0.0213	0.0146	0.0298	0.056	0.0208	0.0238	0.0213	0.0146	1	1	1	1	1	1	1	1	1	1	0.00732	0.927	0	0	0.231	0.00144	0.0521	0.0569	difficult	GRCh38_AllTandemRepeatsandHomopolymers_slop5;GRCh38_SimpleRepeat_diTR_11to50_slop5;GRCh38_AllTandemRepeats_gt100bp_slop5;GRCh38_allTandemRepeats;GRCh38_SimpleRepeat_homopolymer_4to6_slop5;GRCh38_AllTandemRepeats_201to10000bp_slop5;GRCh38_allOtherDifficultregions;GRCh38_gnomAD_InbreedingCoeff_slop1bp_merge1000bp;GRCh38_contigs_lt500kb;GRCh38_collapsed_duplication_FP_regions;GRCh38_segdups_gt10kb;GRCh38_chainSelf;GRCh38_segdups;GRCh38_chainSelf_gt10kb;GRCh38_alllowmapandsegdupregions;GRCh38_alldifficultregions	VN1R7P-ENSG00000278106	ENSG00000275592-ENSG00000278106	intergenic_region	ENSG00000275592-ENSG00000278106	.	MODIFIER	intergenic_region	.	.	.	.	.	.	.	.	.	.	.	.	.	.	.
21	10384798	Sniffles2.DEL.5C2M14	N	<DEL:-52>	DEL	DEL	-52	62.523	360.171	888	888	0	0	novel	0.683	0.317	common	0.652	0.708	0.702	0.723	0.649	0.682	0.649	0.708	0.702	0.723	0.649	4.42e-21	3.03e-08	4.77e-10	2.74e-08	2.56e-15	3.63e-21	3.03e-08	4.77e-10	2.74e-08	2.56e-15	0.873	0.417	0.417	0.213	0.202	0.919	0.6	0.0732	difficult	GRCh38_AllTandemRepeatsandHomopolymers_slop5;GRCh38_AllTandemRepeats_gt100bp_slop5;GRCh38_allTandemRepeats;GRCh38_AllTandemRepeats_201to10000bp_slop5;GRCh38_lowmappabilityall;GRCh38_nonunique_l100_m2_e1;GRCh38_allOtherDifficultregions;GRCh38_gnomAD_InbreedingCoeff_slop1bp_merge1000bp;GRCh38_contigs_lt500kb;GRCh38_collapsed_duplication_FP_regions;GRCh38_segdups_gt10kb;GRCh38_chainSelf;GRCh38_segdups;GRCh38_chainSelf_gt10kb;GRCh38_alllowmapandsegdupregions;GRCh38_alldifficultregions	VN1R7P-ENSG00000278106	ENSG00000275592-ENSG00000278106	intergenic_region	ENSG00000275592-ENSG00000278106	.	MODIFIER	intergenic_region	.	.	.	.	.	.	.	.	.	.	.	.	.	.	.
21	10386708	Sniffles2.DEL.5C3M14	N	<DEL:-123>	DEL	DEL	-123	50.361	224.266	888	888	0	0	novel	0.362	0.362	common	0.376	0.368	0.393	0.323	0.342	0.362	0.376	0.368	0.393	0.323	0.342	8.77e-26	1.34e-14	2.04e-20	6.88e-12	2.39e-14	8.77e-26	1.34e-14	2.04e-20	6.88e-12	2.39e-14	0.176	0.396	0.296	0.296	0.2	0.0556	0.322	0.0786	difficult	GRCh38_AllHomopolymers_gt6bp_imperfectgt10bp_slop5;GRCh38_AllTandemRepeatsandHomopolymers_slop5;GRCh38_SimpleRepeat_homopolymer_4to6_slop5;GRCh38_SimpleRepeat_imperfecthomopolgt10_slop5;GRCh38_lowmappabilityall;GRCh38_nonunique_l100_m2_e1;GRCh38_allOtherDifficultregions;GRCh38_gnomAD_InbreedingCoeff_slop1bp_merge1000bp;GRCh38_contigs_lt500kb;GRCh38_collapsed_duplication_FP_regions;GRCh38_segdups_gt10kb;GRCh38_chainSelf;GRCh38_segdups;GRCh38_chainSelf_gt10kb;GRCh38_alllowmapandsegdupregions;GRCh38_alldifficultregions	VN1R7P-ENSG00000278106	ENSG00000275592-ENSG00000278106	intergenic_region	ENSG00000275592-ENSG00000278106	.	MODIFIER	intergenic_region	.	.	.	.	.	.	.	.	.	.	.	.	.	.	.
21	10388099	Sniffles2.INS.5B7M14	N	<INS:60>	INS	INS	60	50.501	95.275	888	888	0	0	novel	0.198	0.198	common	0.156	0.215	0.22	0.235	0.187	0.198	0.156	0.215	0.22	0.235	0.187	0.00214	0.000319	5.74e-05	1.32e-05	0.000852	0.00214	0.000319	5.74e-05	1.32e-05	0.000852	0.0698	0.606	0.176	0.176	0.212	0.04	0.24	0.107	difficult	GRCh38_AllTandemRepeatsandHomopolymers_slop5;GRCh38_SimpleRepeat_triTR_15to50_slop5;GRCh38_AllTandemRepeats_gt100bp_slop5;GRCh38_allTandemRepeats;GRCh38_AllTandemRepeats_201to10000bp_slop5;GRCh38_allOtherDifficultregions;GRCh38_gnomAD_InbreedingCoeff_slop1bp_merge1000bp;GRCh38_contigs_lt500kb;GRCh38_collapsed_duplication_FP_regions;GRCh38_segdups_gt10kb;GRCh38_chainSelf;GRCh38_segdups;GRCh38_chainSelf_gt10kb;GRCh38_alllowmapandsegdupregions;GRCh38_alldifficultregions	VN1R7P-ENSG00000278106	ENSG00000275592-ENSG00000278106	intergenic_region	ENSG00000275592-ENSG00000278106	.	MODIFIER	intergenic_region	.	.	.	.	.	.	.	.	.	.	.	.	.	.	.
21	10396098	Sniffles2.DEL.5C6M14	N	<DEL:-184>	DEL	DEL	-184	80.122	239.567	888	887	1	0.00113	novel	0.0113	0.0113	low_frequency	0	0.0104	0.0149	0.0152	0.0205	0.0113	0	0.0104	0.0149	0.0152	0.0205	1	1	1	1	1	1	1	1	1	1	0.00338	0.971	0	0	0.254	0.000512	0.00146	0.325	difficult	GRCh38_AllTandemRepeatsandHomopolymers_slop5;GRCh38_AllTandemRepeats_gt100bp_slop5;GRCh38_allTandemRepeats;GRCh38_AllTandemRepeats_201to10000bp_slop5;GRCh38_lowmappabilityall;GRCh38_nonunique_l100_m2_e1;GRCh38_allOtherDifficultregions;GRCh38_gnomAD_InbreedingCoeff_slop1bp_merge1000bp;GRCh38_contigs_lt500kb;GRCh38_collapsed_duplication_FP_regions;GRCh38_segdups_gt10kb;GRCh38_chainSelf;GRCh38_segdups;GRCh38_chainSelf_gt10kb;GRCh38_alllowmapandsegdupregions;GRCh38_alldifficultregions	ENSG00000278106;VN1R7P-ENSG00000278106	ENSG00000278106;ENSG00000275592-ENSG00000278106	transcript;intergenic_region	ENST00000612331.1;ENSG00000275592-ENSG00000278106	unprocessed_pseudogene;.	MODIFIER;MODIFIER	upstream_gene_variant;intergenic_region	.	.	.	.	.	.	.	.	.	.	.	.	Promoter	.	.
21	10404031	Sniffles2.DEL.5DEM14	N	<DEL:-11644>	DEL	DEL	-11644	57.896	5.311	888	887	1	0.00113	novel	0.204	0.204	common	0.203	0.205	0.19	0.223	0.199	0.204	0.204	0.205	0.19	0.223	0.199	4.96e-06	0.000669	0.000793	5.38e-05	0.000427	4.83e-06	0.000669	0.000793	5.38e-05	0.000427	0.0659	0.569	0.119	0.119	0.203	0.00774	0.175	0.0505	difficult	GRCh38_refseq_cds;GRCh38_gclt25orgt65_slop50;GRCh38_AllHomopolymers_gt6bp_imperfectgt10bp_slop5;GRCh38_AllTandemRepeats_51to200bp_slop5;GRCh38_AllTandemRepeatsandHomopolymers_slop5;GRCh38_SimpleRepeat_triTR_15to50_slop5;GRCh38_SimpleRepeat_diTR_11to50_slop5;GRCh38_AllTandemRepeats_gt100bp_slop5;GRCh38_allTandemRepeats;GRCh38_SimpleRepeat_homopolymer_7to11_slop5;GRCh38_SimpleRepeat_homopolymer_4to6_slop5;GRCh38_AllTandemRepeats_lt51bp_slop5;GRCh38_AllTandemRepeats_201to10000bp_slop5;GRCh38_satellites_slop5;GRCh38_SimpleRepeat_imperfecthomopolgt10_slop5;GRCh38_lowmappabilityall;GRCh38_nonunique_l100_m2_e1;GRCh38_nonunique_l250_m0_e0;GRCh38_allOtherDifficultregions;GRCh38_gnomAD_InbreedingCoeff_slop1bp_merge1000bp;GRCh38_contigs_lt500kb;GRCh38_collapsed_duplication_FP_regions;GRCh38_segdups_gt10kb;GRCh38_chainSelf;GRCh38_segdups;GRCh38_chainSelf_gt10kb;GRCh38_alllowmapandsegdupregions;GRCh38_alldifficultregions	BAGE2;ENSG00000278106-BAGE2	ENSG00000187172;ENSG00000278106-ENSG00000187172	gene_variant;intergenic_region	ENSG00000187172;ENSG00000278106-ENSG00000187172	.;.	MODIFIER;MODIFIER	intragenic_variant;intergenic_region	.	.	.	.	.	.	.	.	.	.	.	.	CTCF Binding Site;Open chromatin;Promoter	Transcription Start Site;Transcription Start Site;Transcription Start Site	.
21	10405795	Sniffles2.DEL.5DFM14	N	<DEL:-1813>	DEL	DEL	-1813	43.39	22.392	888	885	3	0.00338	novel	0.0158	0.0158	low_frequency	0.0166	0.00694	0.0208	0.0183	0.0146	0.0158	0.0167	0.00694	0.0208	0.0183	0.0147	1	1	1	1	1	1	1	1	1	1	0.00338	0.962	0	0	0.195	0.000191	0.00329	0.117	difficult	GRCh38_gclt25orgt65_slop50;GRCh38_AllHomopolymers_gt6bp_imperfectgt10bp_slop5;GRCh38_AllTandemRepeatsandHomopolymers_slop5;GRCh38_SimpleRepeat_diTR_11to50_slop5;GRCh38_allTandemRepeats;GRCh38_SimpleRepeat_homopolymer_7to11_slop5;GRCh38_SimpleRepeat_homopolymer_4to6_slop5;GRCh38_AllTandemRepeats_lt51bp_slop5;GRCh38_SimpleRepeat_imperfecthomopolgt10_slop5;GRCh38_lowmappabilityall;GRCh38_nonunique_l100_m2_e1;GRCh38_nonunique_l250_m0_e0;GRCh38_allOtherDifficultregions;GRCh38_gnomAD_InbreedingCoeff_slop1bp_merge1000bp;GRCh38_contigs_lt500kb;GRCh38_collapsed_duplication_FP_regions;GRCh38_segdups_gt10kb;GRCh38_chainSelf;GRCh38_segdups;GRCh38_chainSelf_gt10kb;GRCh38_alllowmapandsegdupregions;GRCh38_alldifficultregions	ENSG00000278106-BAGE2	ENSG00000278106-ENSG00000187172	intergenic_region	ENSG00000278106-ENSG00000187172	.	MODIFIER	intergenic_region	.	.	.	.	.	.	.	.	.	.	.	.	CTCF Binding Site	.	.
21	10411999	Sniffles2.DEL.5E0M14	N	<DEL:-78>	DEL	DEL	-78	178.547	329.05	888	887	1	0.00113	novel	0.00788	0.00788	low_frequency	0.00208	0	0.0119	0.00305	0.0234	0.00789	0.00208	0	0.0119	0.00305	0.0234	1	1	1	1	1	1	1	1	1	1	0.00169	0.981	0	0	0.204	0.000301	0.0153	0.0252	difficult	GRCh38_AllTandemRepeatsandHomopolymers_slop5;GRCh38_AllTandemRepeats_gt100bp_slop5;GRCh38_allTandemRepeats;GRCh38_SimpleRepeat_homopolymer_4to6_slop5;GRCh38_AllTandemRepeats_201to10000bp_slop5;GRCh38_satellites_slop5;GRCh38_lowmappabilityall;GRCh38_nonunique_l100_m2_e1;GRCh38_allOtherDifficultregions;GRCh38_gnomAD_InbreedingCoeff_slop1bp_merge1000bp;GRCh38_contigs_lt500kb;GRCh38_collapsed_duplication_FP_regions;GRCh38_segdups_gt10kb;GRCh38_chainSelf;GRCh38_segdups;GRCh38_chainSelf_gt10kb;GRCh38_alllowmapandsegdupregions;GRCh38_alldifficultregions	ENSG00000278106-BAGE2	ENSG00000278106-ENSG00000187172	intergenic_region	ENSG00000278106-ENSG00000187172	.	MODIFIER	intergenic_region	.	.	.	.	.	.	.	.	.	.	.	.	Promoter	.	.
21	10414362	Sniffles2.INS.5CAM14	N	<INS:430>	INS	INS	430	92.387	61.014	888	887	1	0.00113	novel	0.211	0.211	common	0.232	0.236	0.208	0.271	0.102	0.211	0.232	0.236	0.208	0.271	0.103	8.18e-08	3.94e-05	0.000224	6.59e-08	0.222	8.18e-08	3.94e-05	0.000224	6.59e-08	0.222	0.0535	0.565	0.104	0.104	0.18	0.0375	0.216	0.117	difficult	GRCh38_SimpleRepeat_homopolymer_4to6_slop5;GRCh38_allOtherDifficultregions;GRCh38_gnomAD_InbreedingCoeff_slop1bp_merge1000bp;GRCh38_contigs_lt500kb;GRCh38_collapsed_duplication_FP_regions;GRCh38_segdups_gt10kb;GRCh38_chainSelf;GRCh38_segdups;GRCh38_chainSelf_gt10kb;GRCh38_alllowmapandsegdupregions;GRCh38_alldifficultregions	BAGE2	ENSG00000187172	gene_variant	ENSG00000187172	.	MODIFIER	intragenic_variant	.	.	.	.	.	.	.	.	.	.	.	.	Promoter	.	.
21	10414914	Sniffles2.INS.5CDM14	N	<INS:13186>	INS	INS	13186	238.186	89.24	888	883	5	0.00563	novel	0.0214	0.0214	low_frequency	0.027	0.0139	0.0298	0.0122	0.0205	0.0215	0.0271	0.014	0.0299	0.0122	0.0207	0.000226	0.0209	8.41e-05	1	0.000903	0.000229	0.021	8.57e-05	1	0.000924	0.00507	0.957	0	0	0.219	0.000491	0.00393	0.158	difficult	GRCh38_allOtherDifficultregions;GRCh38_gnomAD_InbreedingCoeff_slop1bp_merge1000bp;GRCh38_contigs_lt500kb;GRCh38_collapsed_duplication_FP_regions;GRCh38_segdups_gt10kb;GRCh38_chainSelf;GRCh38_segdups;GRCh38_chainSelf_gt10kb;GRCh38_alllowmapandsegdupregions;GRCh38_alldifficultregions	BAGE2	ENSG00000187172	gene_variant	ENSG00000187172	.	MODIFIER	intragenic_variant	.	.	.	.	.	.	.	.	.	.	.	.	Promoter	.	.
21	10414914	Sniffles2.INS.5CEM14	N	<INS:30831>	INS	INS	30831	228.159	0	888	884	4	0.00451	novel	0.00732	0.00732	low_frequency	0.0083	0.00694	0.00893	0.0061	0.00585	0.00735	0.00837	0.00694	0.00893	0.00614	0.00588	0.0125	1	1	1	1	0.0126	1	1	1	1	0	0.986	0	0	0.0571	5.22e-05	0.00163	0.0534	difficult	GRCh38_allOtherDifficultregions;GRCh38_gnomAD_InbreedingCoeff_slop1bp_merge1000bp;GRCh38_contigs_lt500kb;GRCh38_collapsed_duplication_FP_regions;GRCh38_segdups_gt10kb;GRCh38_chainSelf;GRCh38_segdups;GRCh38_chainSelf_gt10kb;GRCh38_alllowmapandsegdupregions;GRCh38_alldifficultregions	BAGE2	ENSG00000187172	gene_variant	ENSG00000187172	.	MODIFIER	intragenic_variant	.	.	.	.	.	.	.	.	.	.	.	.	Promoter	.	.
21	10414914	Sniffles2.INS.5D0M14	N	<INS:26245>	INS	INS	26245	156.803	0	888	886	2	0.00225	novel	0.00338	0.00338	rare	0.0083	0	0.00595	0	0	0.00339	0.00833	0	0.00595	0	0	1.3e-05	1	0.00298	1	1	1.31e-05	1	0.00298	1	1	0.00113	0.994	0	0	0.265	1.02e-05	0.015	0.00827	difficult	GRCh38_allOtherDifficultregions;GRCh38_gnomAD_InbreedingCoeff_slop1bp_merge1000bp;GRCh38_contigs_lt500kb;GRCh38_collapsed_duplication_FP_regions;GRCh38_segdups_gt10kb;GRCh38_chainSelf;GRCh38_segdups;GRCh38_chainSelf_gt10kb;GRCh38_alllowmapandsegdupregions;GRCh38_alldifficultregions	BAGE2	ENSG00000187172	gene_variant	ENSG00000187172	.	MODIFIER	intragenic_variant	.	.	.	.	.	.	.	.	.	.	.	.	Promoter	.	.
21	10414914	Sniffles2.INS.5D2M14	N	<INS:3045>	INS	INS	3045	342.929	127.064	888	878	10	0.0113	novel	0.00169	0.00169	rare	0.00415	0	0	0.00305	0	0.00171	0.00418	0	0	0.00309	0	1	1	1	1	1	1	1	1	1	1	0	0.997	0	0	0.0274	6.15e-06	0.000411	0.0384	difficult	GRCh38_allOtherDifficultregions;GRCh38_gnomAD_InbreedingCoeff_slop1bp_merge1000bp;GRCh38_contigs_lt500kb;GRCh38_collapsed_duplication_FP_regions;GRCh38_segdups_gt10kb;GRCh38_chainSelf;GRCh38_segdups;GRCh38_chainSelf_gt10kb;GRCh38_alllowmapandsegdupregions;GRCh38_alldifficultregions	BAGE2	ENSG00000187172	gene_variant	ENSG00000187172	.	MODIFIER	intragenic_variant	.	.	.	.	.	.	.	.	.	.	.	.	Promoter	.	.
21	10419899	Sniffles2.DEL.5E2M14	N	<DEL:-2753>	DEL	DEL	-2753	86.439	27.667	888	888	0	0	novel	0.318	0.318	common	0.259	0.333	0.271	0.424	0.33	0.318	0.259	0.333	0.271	0.424	0.33	4.22e-10	3.57e-11	6.86e-08	3.08e-25	5.27e-13	4.22e-10	3.57e-11	6.86e-08	3.08e-25	5.27e-13	0.119	0.426	0.218	0.218	0.188	0.0584	0.343	0.0814	difficult	GRCh38_gclt25orgt65_slop50;GRCh38_AllHomopolymers_gt6bp_imperfectgt10bp_slop5;GRCh38_AllTandemRepeatsandHomopolymers_slop5;GRCh38_SimpleRepeat_homopolymer_gt11_slop5;GRCh38_SimpleRepeat_diTR_11to50_slop5;GRCh38_allTandemRepeats;GRCh38_SimpleRepeat_homopolymer_7to11_slop5;GRCh38_SimpleRepeat_homopolymer_4to6_slop5;GRCh38_AllTandemRepeats_lt51bp_slop5;GRCh38_SimpleRepeat_imperfecthomopolgt10_slop5;GRCh38_lowmappabilityall;GRCh38_nonunique_l100_m2_e1;GRCh38_allOtherDifficultregions;GRCh38_gnomAD_InbreedingCoeff_slop1bp_merge1000bp;GRCh38_contigs_lt500kb;GRCh38_collapsed_duplication_FP_regions;GRCh38_segdups_gt10kb;GRCh38_chainSelf;GRCh38_segdups;GRCh38_chainSelf_gt10kb;GRCh38_alllowmapandsegdupregions;GRCh38_alldifficultregions	BAGE2	ENSG00000187172	gene_variant	ENSG00000187172	.	MODIFIER	intragenic_variant	.	.	.	.	.	.	.	.	.	.	.	.	Promoter	Enhancer	.
21	10441147	Sniffles2.INS.5D9M14	N	<INS:317>	INS	INS	317	87.133	115.942	888	888	0	0	novel	0.00394	0.00394	rare	0.0124	0	0	0	0.00292	0.00394	0.0124	0	0	0	0.00292	1	1	1	1	1	1	1	1	1	1	0	0.992	0	0	0.117	2.66e-05	0.00569	0.234	difficult	GRCh38_lowmappabilityall;GRCh38_nonunique_l100_m2_e1;GRCh38_allOtherDifficultregions;GRCh38_gnomAD_InbreedingCoeff_slop1bp_merge1000bp;GRCh38_contigs_lt500kb;GRCh38_collapsed_duplication_FP_regions;GRCh38_segdups_gt10kb;GRCh38_chainSelf;GRCh38_segdups;GRCh38_chainSelf_gt10kb;GRCh38_alllowmapandsegdupregions;GRCh38_alldifficultregions	BAGE2	ENSG00000187172	gene_variant	ENSG00000187172	.	MODIFIER	intragenic_variant	.	.	.	.	.	.	.	.	.	.	.	.	.	.	.
21	10445227	Sniffles2.INS.5DAM14	N	<INS:62>	INS	INS	62	49.984	180.543	888	888	0	0	novel	0.841	0.159	common	0.734	0.896	0.824	0.942	0.863	0.841	0.734	0.896	0.824	0.942	0.863	8.85e-11	0.364	0.00273	1	0.0467	8.85e-11	0.364	0.00273	1	0.0467	0.957	0.666	0.666	0.106	0.237	0.985	0.694	0.0807	difficult	GRCh38_lowmappabilityall;GRCh38_nonunique_l100_m2_e1;GRCh38_allOtherDifficultregions;GRCh38_gnomAD_InbreedingCoeff_slop1bp_merge1000bp;GRCh38_contigs_lt500kb;GRCh38_collapsed_duplication_FP_regions;GRCh38_segdups_gt10kb;GRCh38_chainSelf;GRCh38_segdups;GRCh38_chainSelf_gt10kb;GRCh38_alllowmapandsegdupregions;GRCh38_alldifficultregions	BAGE2	ENSG00000187172	gene_variant	ENSG00000187172	.	MODIFIER	intragenic_variant	.	.	.	.	.	.	.	.	.	.	.	.	.	.	.
21	10449382	Sniffles2.INS.5DBM14	N	<INS:50>	INS	INS	50	73.854	146.508	888	888	0	0	known	0.0473	0.0473	low_frequency	0.0332	0.0174	0.0684	0.00915	0.108	0.0473	0.0332	0.0174	0.0684	0.00915	0.108	1	1	1	1	0.224	1	1	1	1	0.224	0.00901	0.894	0.0357	0.0357	0.193	0.00287	0.0503	0.064	difficult	GRCh38_AllTandemRepeats_51to200bp_slop5;GRCh38_AllTandemRepeatsandHomopolymers_slop5;GRCh38_SimpleRepeat_diTR_11to50_slop5;GRCh38_allTandemRepeats;GRCh38_allOtherDifficultregions;GRCh38_gnomAD_InbreedingCoeff_slop1bp_merge1000bp;GRCh38_contigs_lt500kb;GRCh38_collapsed_duplication_FP_regions;GRCh38_segdups_gt10kb;GRCh38_chainSelf;GRCh38_segdups;GRCh38_chainSelf_gt10kb;GRCh38_alllowmapandsegdupregions;GRCh38_alldifficultregions	BAGE2;BAGE2	ENSG00000187172;ENSG00000187172	transcript;gene_variant	ENST00000496773.1;ENSG00000187172	transcribed_unprocessed_pseudogene;.	MODIFIER;MODIFIER	upstream_gene_variant;intragenic_variant	.	.	.	.	.	.	.	.	.	.	.	.	.	.	.
21	10458143	Sniffles2.BND.5E6M14	N	<BND:5E6M14>	BND	OTHER	.	0	0.539	888	888	0	0	not_compared	0.0422	0.0422	low_frequency	0.0249	0.0382	0.0179	0.0976	0.0409	0.0422	0.0249	0.0382	0.0179	0.0976	0.0409	1	1	1	0.368	1	1	1	1	0.368	1	0.00901	0.904	0.04	0.04	0.203	0.00121	0.0359	0.0441	difficult	GRCh38_SimpleRepeat_homopolymer_4to6_slop5;GRCh38_allOtherDifficultregions;GRCh38_gnomAD_InbreedingCoeff_slop1bp_merge1000bp;GRCh38_contigs_lt500kb;GRCh38_collapsed_duplication_FP_regions;GRCh38_segdups_gt10kb;GRCh38_chainSelf;GRCh38_segdups;GRCh38_chainSelf_gt10kb;GRCh38_alllowmapandsegdupregions;GRCh38_alldifficultregions	BAGE2	ENSG00000187172	transcript	ENST00000496773.1	transcribed_unprocessed_pseudogene	HIGH	transcript_ablation	.	.	.	.	.	.	.	.	.	.	.	.	Promoter	.	.
21	10473218	Sniffles2.DEL.5E3M14	N	<DEL:-5548>	DEL	DEL	-5548	59.648	3.769	888	888	0	0	novel	0.00113	0.00113	rare	0.00415	0	0	0	0	0.00113	0.00415	0	0	0	0	1	1	1	1	1	1	1	1	1	1	0	0.998	0	0	0.145	0	0.000182	0.0243	difficult	GRCh38_gclt25orgt65_slop50;GRCh38_AllHomopolymers_gt6bp_imperfectgt10bp_slop5;GRCh38_AllTandemRepeats_51to200bp_slop5;GRCh38_AllTandemRepeatsandHomopolymers_slop5;GRCh38_allTandemRepeats;GRCh38_SimpleRepeat_homopolymer_7to11_slop5;GRCh38_SimpleRepeat_homopolymer_4to6_slop5;GRCh38_AllTandemRepeats_lt51bp_slop5;GRCh38_SimpleRepeat_imperfecthomopolgt10_slop5;GRCh38_lowmappabilityall;GRCh38_nonunique_l100_m2_e1;GRCh38_nonunique_l250_m0_e0;GRCh38_allOtherDifficultregions;GRCh38_gnomAD_InbreedingCoeff_slop1bp_merge1000bp;GRCh38_contigs_lt500kb;GRCh38_collapsed_duplication_FP_regions;GRCh38_segdups_gt10kb;GRCh38_chainSelf;GRCh38_segdups;GRCh38_chainSelf_gt10kb;GRCh38_alllowmapandsegdupregions;GRCh38_alldifficultregions	BAGE2;ENSG00000273840	ENSG00000187172;ENSG00000273840	transcript;transcript	ENST00000496773.1;ENST00000612267.1	transcribed_unprocessed_pseudogene;pseudogene	HIGH;MODIFIER	splice_donor_variant&splice_region_variant&intron_variant&non_coding_transcript_exon_variant;upstream_gene_variant	.	.	.	.	.	.	.	.	.	.	.	.	.	.	.
21	10475720	Sniffles2.DEL.5E4M14	N	<DEL:-567>	DEL	DEL	-567	158.803	41.287	888	888	0	0	known	0.466	0.466	common	0.423	0.49	0.488	0.494	0.456	0.466	0.425	0.49	0.488	0.494	0.456	1.18e-36	1.08e-34	2.96e-40	9.03e-42	5.33e-31	2.69e-37	1.08e-34	2.96e-40	9.03e-42	5.33e-31	0.356	0.458	0.452	0.452	0.184	0.0945	0.351	0.119	difficult	GRCh38_gclt25orgt65_slop50;GRCh38_AllHomopolymers_gt6bp_imperfectgt10bp_slop5;GRCh38_AllTandemRepeatsandHomopolymers_slop5;GRCh38_SimpleRepeat_homopolymer_7to11_slop5;GRCh38_SimpleRepeat_homopolymer_4to6_slop5;GRCh38_lowmappabilityall;GRCh38_nonunique_l100_m2_e1;GRCh38_allOtherDifficultregions;GRCh38_gnomAD_InbreedingCoeff_slop1bp_merge1000bp;GRCh38_contigs_lt500kb;GRCh38_collapsed_duplication_FP_regions;GRCh38_segdups_gt10kb;GRCh38_chainSelf;GRCh38_segdups;GRCh38_chainSelf_gt10kb;GRCh38_alllowmapandsegdupregions;GRCh38_alldifficultregions	BAGE2	ENSG00000187172	transcript	ENST00000496773.1	transcribed_unprocessed_pseudogene	MODIFIER	intron_variant	.	.	.	.	.	.	.	.	.	.	.	.	.	.	.
21	10489714	Sniffles2.INS.5DDM14	N	<INS:153>	INS	INS	153	37.195	68.365	888	887	1	0.00113	novel	0.241	0.241	common	0.185	0.254	0.25	0.342	0.205	0.241	0.185	0.254	0.25	0.344	0.205	6.17e-05	4.71e-06	2.21e-05	1.09e-13	0.000222	6.17e-05	4.71e-06	2.21e-05	9.6e-14	0.000222	0.0653	0.502	0.112	0.112	0.189	0.0135	0.2	0.0739	difficult	GRCh38_SimpleRepeat_homopolymer_4to6_slop5;GRCh38_lowmappabilityall;GRCh38_nonunique_l100_m2_e1;GRCh38_allOtherDifficultregions;GRCh38_gnomAD_InbreedingCoeff_slop1bp_merge1000bp;GRCh38_contigs_lt500kb;GRCh38_collapsed_duplication_FP_regions;GRCh38_segdups_gt10kb;GRCh38_chainSelf;GRCh38_segdups;GRCh38_chainSelf_gt10kb;GRCh38_alllowmapandsegdupregions;GRCh38_alldifficultregions	ENSG00000273840;BAGE2	ENSG00000273840;ENSG00000187172	transcript;transcript	ENST00000612267.1;ENST00000496773.1	pseudogene;transcribed_unprocessed_pseudogene	MODIFIER;MODIFIER	intron_variant;intron_variant	.	.	.	.	.	.	.	.	.	.	.	.	.	.	.
21	10494224	Sniffles2.DEL.5E5M14	N	<DEL:-72>	DEL	DEL	-72	71.542	288.457	888	872	16	0.018	novel	0.0315	0.0315	low_frequency	0	0.00347	0.0893	0.0122	0.0614	0.031	0	0.00347	0.0898	0.00943	0.0599	1	1	1	1	1	1	1	1	1	1	0.00901	0.94	0.164	0.164	0.361	0.00113	0.0177	0.0729	difficult	GRCh38_AllHomopolymers_gt6bp_imperfectgt10bp_slop5;GRCh38_AllTandemRepeatsandHomopolymers_slop5;GRCh38_SimpleRepeat_homopolymer_7to11_slop5;GRCh38_SimpleRepeat_homopolymer_4to6_slop5;GRCh38_lowmappabilityall;GRCh38_nonunique_l100_m2_e1;GRCh38_allOtherDifficultregions;GRCh38_contigs_lt500kb;GRCh38_collapsed_duplication_FP_regions;GRCh38_segdups_gt10kb;GRCh38_chainSelf;GRCh38_segdups;GRCh38_chainSelf_gt10kb;GRCh38_alllowmapandsegdupregions;GRCh38_alldifficultregions	ENSG00000273840;BAGE2	ENSG00000273840;ENSG00000187172	transcript;transcript	ENST00000612267.1;ENST00000496773.1	pseudogene;transcribed_unprocessed_pseudogene	MODIFIER;MODIFIER	intron_variant;intron_variant	.	.	.	.	.	.	.	.	.	.	.	.	.	.	.
21	10508070	Sniffles2.INS.5E8M14	N	<INS:57>	INS	INS	57	31.257	112.354	888	887	1	0.00113	novel	0.762	0.238	common	0.527	0.896	0.792	0.915	0.804	0.763	0.529	0.896	0.793	0.915	0.804	1.43e-26	0.179	0.0595	0.608	0.000428	2.45e-27	0.179	0.0603	0.608	0.000428	0.801	0.798	0.817	0.667	0.53	0.924	0.733	0.174	difficult	GRCh38_lowmappabilityall;GRCh38_nonunique_l100_m2_e1;GRCh38_allOtherDifficultregions;GRCh38_contigs_lt500kb;GRCh38_collapsed_duplication_FP_regions;GRCh38_segdups_gt10kb;GRCh38_chainSelf;GRCh38_segdups;GRCh38_chainSelf_gt10kb;GRCh38_alllowmapandsegdupregions;GRCh38_alldifficultregions	ENSG00000273840;BAGE2	ENSG00000273840;ENSG00000187172	transcript;transcript	ENST00000612267.1;ENST00000496773.1	pseudogene;transcribed_unprocessed_pseudogene	MODIFIER;MODIFIER	intron_variant;intron_variant	.	.	.	.	.	.	.	.	.	.	.	.	.	.	.
21	10543003	Sniffles2.DEL.5EEM14	N	<DEL:-298>	DEL	DEL	-298	93.598	97.191	888	887	1	0.00113	novel	0.475	0.475	common	0.627	0.479	0.5	0.332	0.371	0.475	0.627	0.479	0.5	0.332	0.371	1.75e-13	9.96e-14	1.06e-11	1.97e-07	0.000156	1.75e-13	9.96e-14	1.06e-11	1.97e-07	0.000256	0.425	0.404	0.374	0.374	0.231	0.81	0.529	0.0828	difficult	GRCh38_AllHomopolymers_gt6bp_imperfectgt10bp_slop5;GRCh38_AllTandemRepeatsandHomopolymers_slop5;GRCh38_SimpleRepeat_homopolymer_gt11_slop5;GRCh38_SimpleRepeat_homopolymer_gt20_slop5;GRCh38_SimpleRepeat_homopolymer_7to11_slop5;GRCh38_SimpleRepeat_homopolymer_4to6_slop5;GRCh38_SimpleRepeat_imperfecthomopolgt20_slop5;GRCh38_SimpleRepeat_imperfecthomopolgt10_slop5;GRCh38_lowmappabilityall;GRCh38_nonunique_l100_m2_e1;GRCh38_allOtherDifficultregions;GRCh38_contigs_lt500kb;GRCh38_population_CNV_FP_regions;GRCh38_segdups_gt10kb;GRCh38_chainSelf;GRCh38_segdups;GRCh38_chainSelf_gt10kb;GRCh38_alllowmapandsegdupregions;GRCh38_alldifficultregions	TPTE;ENSG00000273840	ENSG00000274391;ENSG00000273840	transcript;transcript	ENST00000618007.5;ENST00000612267.1	protein_coding;pseudogene	MODIFIER;MODIFIER	intron_variant;intron_variant	TPTE	ENSG00000274391	transcript	ENST00000618007.5	protein_coding	MODIFIER	intron_variant	.	.	.	.	.	.	.	.
21	10545245	Sniffles2.INS.5EBM14	N	<INS:312>	INS	INS	312	134.899	325.074	888	888	0	0	known	0.0259	0.0259	low_frequency	0.0892	0.0104	0	0	0	0.0259	0.0892	0.0104	0	0	0	0.231	1	1	1	1	0.231	1	1	1	1	0.00338	0.946	0.0435	0.0435	0.168	0.000685	0.0091	0.208	difficult	GRCh38_SimpleRepeat_homopolymer_4to6_slop5;GRCh38_allOtherDifficultregions;GRCh38_gnomAD_InbreedingCoeff_slop1bp_merge1000bp;GRCh38_contigs_lt500kb;GRCh38_population_CNV_FP_regions;GRCh38_segdups_gt10kb;GRCh38_chainSelf;GRCh38_segdups;GRCh38_chainSelf_gt10kb;GRCh38_alllowmapandsegdupregions;GRCh38_alldifficultregions	TPTE;ENSG00000273840	ENSG00000274391;ENSG00000273840	transcript;transcript	ENST00000618007.5;ENST00000612267.1	protein_coding;pseudogene	MODIFIER;MODIFIER	intron_variant;intron_variant	TPTE	ENSG00000274391	transcript	ENST00000618007.5	protein_coding	MODIFIER	intron_variant	.	.	.	.	.	.	.	.
21	10578147	Sniffles2.DEL.5EFM14	N	<DEL:-7996>	DEL	DEL	-7996	6.633	5.762	888	888	0	0	novel	0.00113	0.00113	rare	0	0	0.00595	0	0	0.00113	0	0	0.00595	0	0	1	1	1	1	1	1	1	1	1	1	0	0.998	0	0	0.0942	0.000117	0.000142	0.663	difficult	GRCh38_refseq_cds;GRCh38_gclt25orgt65_slop50;GRCh38_AllHomopolymers_gt6bp_imperfectgt10bp_slop5;GRCh38_AllTandemRepeats_51to200bp_slop5;GRCh38_AllTandemRepeatsandHomopolymers_slop5;GRCh38_SimpleRepeat_homopolymer_gt11_slop5;GRCh38_SimpleRepeat_diTR_11to50_slop5;GRCh38_allTandemRepeats;GRCh38_SimpleRepeat_homopolymer_7to11_slop5;GRCh38_SimpleRepeat_homopolymer_4to6_slop5;GRCh38_AllTandemRepeats_lt51bp_slop5;GRCh38_SimpleRepeat_imperfecthomopolgt10_slop5;GRCh38_lowmappabilityall;GRCh38_nonunique_l100_m2_e1;GRCh38_allOtherDifficultregions;GRCh38_gnomAD_InbreedingCoeff_slop1bp_merge1000bp;GRCh38_contigs_lt500kb;GRCh38_population_CNV_FP_regions;GRCh38_segdups_gt10kb;GRCh38_chainSelf;GRCh38_segdups;GRCh38_chainSelf_gt10kb;GRCh38_alllowmapandsegdupregions;GRCh38_alldifficultregions	TPTE;ENSG00000273840;ENSG00000273840;CYCSP41	ENSG00000274391;ENSG00000273840;ENSG00000273840;ENSG00000278678	transcript;transcript;transcript;transcript	ENST00000618007.5;ENST00000612267.1;ENST00000612267.1;ENST00000616920.1	protein_coding;pseudogene;pseudogene;processed_pseudogene	HIGH;HIGH;HIGH;MODIFIER	exon_loss_variant;exon_loss_variant;exon_loss_variant&stop_lost;downstream_gene_variant	TPTE	ENSG00000274391	transcript	ENST00000618007.5	protein_coding	HIGH	exon_loss_variant	.	.	.	.	.	.	.	.
21	10586278	Sniffles2.DEL.5F1M14	N	<DEL:-7210>	DEL	DEL	-7210	1.095	2.387	888	887	1	0.00113	novel	0.00113	0.00113	rare	0	0	0.00595	0	0	0.00113	0	0	0.00595	0	0	1	1	1	1	1	1	1	1	1	1	0	0.998	0	0	0.0645	1.02e-05	0.000119	0.119	difficult	GRCh38_refseq_cds;GRCh38_gclt25orgt65_slop50;GRCh38_AllHomopolymers_gt6bp_imperfectgt10bp_slop5;GRCh38_AllTandemRepeatsandHomopolymers_slop5;GRCh38_SimpleRepeat_homopolymer_gt11_slop5;GRCh38_SimpleRepeat_diTR_11to50_slop5;GRCh38_allTandemRepeats;GRCh38_SimpleRepeat_homopolymer_7to11_slop5;GRCh38_SimpleRepeat_homopolymer_4to6_slop5;GRCh38_AllTandemRepeats_lt51bp_slop5;GRCh38_SimpleRepeat_quadTR_20to50_slop5;GRCh38_SimpleRepeat_imperfecthomopolgt10_slop5;GRCh38_lowmappabilityall;GRCh38_nonunique_l100_m2_e1;GRCh38_nonunique_l250_m0_e0;GRCh38_allOtherDifficultregions;GRCh38_gnomAD_InbreedingCoeff_slop1bp_merge1000bp;GRCh38_contigs_lt500kb;GRCh38_population_CNV_FP_regions;GRCh38_segdups_gt10kb;GRCh38_chainSelf;GRCh38_segdups;GRCh38_chainSelf_gt10kb;GRCh38_alllowmapandsegdupregions;GRCh38_alldifficultregions	TPTE;ENSG00000273840;ENSG00000273840	ENSG00000274391;ENSG00000273840;ENSG00000273840	transcript;transcript;transcript	ENST00000618007.5;ENST00000612267.1;ENST00000612267.1	protein_coding;pseudogene;pseudogene	HIGH;HIGH;HIGH	exon_loss_variant;exon_loss_variant&stop_lost;exon_loss_variant	TPTE	ENSG00000274391	transcript	ENST00000618007.5	protein_coding	HIGH	exon_loss_variant	.	.	.	.	.	CTCF Binding Site;Open chromatin	.	.
21	10604816	Sniffles2.INS.5F5M14	N	<INS:4258>	INS	INS	4258	6.232	0.535	888	883	5	0.00563	novel	0.00451	0.00451	rare	0.0166	0	0	0	0	0.00453	0.017	0	0	0	0	1	1	1	1	1	1	1	1	1	1	0.00169	0.988	0	0	0.326	1.33e-05	0.000602	0.0459	difficult	GRCh38_SimpleRepeat_homopolymer_4to6_slop5;GRCh38_allOtherDifficultregions;GRCh38_gnomAD_InbreedingCoeff_slop1bp_merge1000bp;GRCh38_contigs_lt500kb;GRCh38_population_CNV_FP_regions;GRCh38_segdups_gt10kb;GRCh38_chainSelf;GRCh38_segdups;GRCh38_chainSelf_gt10kb;GRCh38_alllowmapandsegdupregions;GRCh38_alldifficultregions	TPTE;ENSG00000273840	ENSG00000274391;ENSG00000273840	transcript;transcript	ENST00000618007.5;ENST00000612267.1	protein_coding;pseudogene	MODIFIER;MODIFIER	intron_variant;intron_variant	TPTE	ENSG00000274391	transcript	ENST00000618007.5	protein_coding	MODIFIER	intron_variant	.	.	.	.	.	.	.	.
21	10640243	Sniffles2.INS.5F8M14	N	<INS:80>	INS	INS	80	131.05	408.975	888	887	1	0.00113	novel	0.00338	0.00338	rare	0.0124	0	0	0	0	0.00338	0.0125	0	0	0	0	1	1	1	1	1	1	1	1	1	1	0.000563	0.992	0	0	0.308	1.54e-05	0.0289	0.0165	difficult	GRCh38_SimpleRepeat_homopolymer_4to6_slop5;GRCh38_lowmappabilityall;GRCh38_nonunique_l100_m2_e1;GRCh38_allOtherDifficultregions;GRCh38_gnomAD_InbreedingCoeff_slop1bp_merge1000bp;GRCh38_contigs_lt500kb;GRCh38_population_CNV_FP_regions;GRCh38_segdups_gt10kb;GRCh38_chainSelf;GRCh38_segdups;GRCh38_chainSelf_gt10kb;GRCh38_alllowmapandsegdupregions;GRCh38_alldifficultregions	ENSG00000276556	ENSG00000276556	transcript	ENST00000611755.1	unprocessed_pseudogene	MODIFIER	non_coding_transcript_exon_variant	.	.	.	.	.	.	.	.	.	.	.	.	.	.	.
21	10651886	Sniffles2.DEL.624M14	N	<DEL:-55>	DEL	DEL	-55	106.304	223.11	888	888	0	0	novel	0.00732	0.00732	low_frequency	0.00415	0	0.0119	0	0.0205	0.00732	0.00415	0	0.0119	0	0.0205	1	1	1	1	1	1	1	1	1	1	0.000563	0.984	0	0	0.157	0.000477	0.00382	0.145	difficult	GRCh38_AllTandemRepeatsandHomopolymers_slop5;GRCh38_AllTandemRepeats_gt100bp_slop5;GRCh38_allTandemRepeats;GRCh38_SimpleRepeat_homopolymer_4to6_slop5;GRCh38_AllTandemRepeats_gt10000bp_slop5;GRCh38_allOtherDifficultregions;GRCh38_gnomAD_InbreedingCoeff_slop1bp_merge1000bp;GRCh38_contigs_lt500kb;GRCh38_population_CNV_FP_regions;GRCh38_alldifficultregions	IGHV1OR21-1;IGHV1OR21-1-ENSG00000229306	ENSG00000277282;ENSG00000277282-ENSG00000229306	transcript;intergenic_region	ENST00000622028.1;ENSG00000277282-ENSG00000229306	IG_V_gene;.	MODIFIER;MODIFIER	upstream_gene_variant;intergenic_region	.	.	.	.	.	.	.	.	.	.	.	.	.	.	.
21	10652531	Sniffles2.DEL.625M14	N	<DEL:-50>	DEL	DEL	-50	71.797	267.59	888	888	0	0	novel	0.00563	0.00563	low_frequency	0.0083	0	0	0	0.0175	0.00563	0.0083	0	0	0	0.0175	1	1	1	1	1	1	1	1	1	1	0.00113	0.986	0	0	0.234	0.000814	0.0544	0.129	difficult	GRCh38_AllTandemRepeatsandHomopolymers_slop5;GRCh38_AllTandemRepeats_gt100bp_slop5;GRCh38_allTandemRepeats;GRCh38_AllTandemRepeats_gt10000bp_slop5;GRCh38_allOtherDifficultregions;GRCh38_gnomAD_InbreedingCoeff_slop1bp_merge1000bp;GRCh38_contigs_lt500kb;GRCh38_population_CNV_FP_regions;GRCh38_alldifficultregions	IGHV1OR21-1;IGHV1OR21-1-ENSG00000229306	ENSG00000277282;ENSG00000277282-ENSG00000229306	transcript;intergenic_region	ENST00000622028.1;ENSG00000277282-ENSG00000229306	IG_V_gene;.	MODIFIER;MODIFIER	upstream_gene_variant;intergenic_region	.	.	.	.	.	.	.	.	.	.	.	.	.	.	.
21	10655619	Sniffles2.INS.5FDM14	N	<INS:874>	INS	INS	874	217.829	251.63	888	888	0	0	novel	0.00113	0.00113	rare	0.00415	0	0	0	0	0.00113	0.00415	0	0	0	0	1	1	1	1	1	1	1	1	1	1	0	0.998	0	0	0.123	0.000802	0.0541	0.13	difficult	GRCh38_AllTandemRepeatsandHomopolymers_slop5;GRCh38_AllTandemRepeats_gt100bp_slop5;GRCh38_allTandemRepeats;GRCh38_AllTandemRepeats_gt10000bp_slop5;GRCh38_allOtherDifficultregions;GRCh38_gnomAD_InbreedingCoeff_slop1bp_merge1000bp;GRCh38_contigs_lt500kb;GRCh38_population_CNV_FP_regions;GRCh38_alldifficultregions	IGHV1OR21-1-ENSG00000229306	ENSG00000277282-ENSG00000229306	intergenic_region	ENSG00000277282-ENSG00000229306	.	MODIFIER	intergenic_region	.	.	.	.	.	.	.	.	.	.	.	.	.	.	.
21	10660625	Sniffles2.INS.601M14	N	<INS:125>	INS	INS	125	51.21	363.681	888	888	0	0	novel	0.832	0.168	common	0.753	0.948	0.783	0.908	0.819	0.832	0.753	0.948	0.783	0.908	0.819	4.24e-09	1	5.74e-05	0.366	0.00152	4.24e-09	1	5.74e-05	0.366	0.00152	0.962	0.664	0.664	0.107	0.221	0.963	0.791	0.113	difficult	GRCh38_AllTandemRepeatsandHomopolymers_slop5;GRCh38_AllTandemRepeats_gt100bp_slop5;GRCh38_allTandemRepeats;GRCh38_AllTandemRepeats_gt10000bp_slop5;GRCh38_allOtherDifficultregions;GRCh38_gnomAD_InbreedingCoeff_slop1bp_merge1000bp;GRCh38_contigs_lt500kb;GRCh38_population_CNV_FP_regions;GRCh38_alldifficultregions	IGHV1OR21-1-ENSG00000229306	ENSG00000277282-ENSG00000229306	intergenic_region	ENSG00000277282-ENSG00000229306	.	MODIFIER	intergenic_region	.	.	.	.	.	.	.	.	.	.	.	.	.	.	.
21	10663776	Sniffles2.DEL.62DM14	N	<DEL:-1400>	DEL	DEL	-1400	281.734	406.66	888	887	1	0.00113	novel	0.00113	0.00113	rare	0	0	0	0.00305	0.00292	0.00113	0	0	0	0.00307	0.00292	1	1	1	1	1	1	1	1	1	1	0	0.998	0	0	0.037	3.07e-06	7.5e-06	0.338	difficult	GRCh38_AllHomopolymers_gt6bp_imperfectgt10bp_slop5;GRCh38_AllTandemRepeatsandHomopolymers_slop5;GRCh38_AllTandemRepeats_gt100bp_slop5;GRCh38_allTandemRepeats;GRCh38_SimpleRepeat_homopolymer_7to11_slop5;GRCh38_SimpleRepeat_homopolymer_4to6_slop5;GRCh38_AllTandemRepeats_gt10000bp_slop5;GRCh38_lowmappabilityall;GRCh38_nonunique_l100_m2_e1;GRCh38_allOtherDifficultregions;GRCh38_gnomAD_InbreedingCoeff_slop1bp_merge1000bp;GRCh38_contigs_lt500kb;GRCh38_population_CNV_FP_regions;GRCh38_segdups;GRCh38_alllowmapandsegdupregions;GRCh38_alldifficultregions	IGHV1OR21-1-ENSG00000229306	ENSG00000277282-ENSG00000229306	intergenic_region	ENSG00000277282-ENSG00000229306	.	MODIFIER	intergenic_region	.	.	.	.	.	.	.	.	.	.	.	.	.	.	.
21	10664205	Sniffles2.INS.604M14	N	<INS:91>	INS	INS	91	66.383	224.441	888	888	0	0	novel	0.0377	0.0377	low_frequency	0.114	0.0208	0	0.0152	0.00292	0.0377	0.114	0.0208	0	0.0152	0.00292	0.0517	1	1	1	1	0.0517	1	1	1	1	0.00563	0.916	0.0149	0.0149	0.204	0.000435	0.0413	0.0319	difficult	GRCh38_AllTandemRepeatsandHomopolymers_slop5;GRCh38_AllTandemRepeats_gt100bp_slop5;GRCh38_allTandemRepeats;GRCh38_AllTandemRepeats_gt10000bp_slop5;GRCh38_allOtherDifficultregions;GRCh38_gnomAD_InbreedingCoeff_slop1bp_merge1000bp;GRCh38_contigs_lt500kb;GRCh38_population_CNV_FP_regions;GRCh38_alldifficultregions	IGHV1OR21-1-ENSG00000229306	ENSG00000277282-ENSG00000229306	intergenic_region	ENSG00000277282-ENSG00000229306	.	MODIFIER	intergenic_region	.	.	.	.	.	.	.	.	.	.	.	.	.	.	.
21	10664246	Sniffles2.DEL.62EM14	N	<DEL:-593>	DEL	DEL	-593	173.601	35.903	888	888	0	0	novel	0.102	0.102	common	0.0726	0.16	0.0774	0.122	0.102	0.102	0.0726	0.16	0.0774	0.122	0.102	0.62	0.0249	0.602	0.134	0.222	0.62	0.0249	0.602	0.134	0.222	0.0265	0.769	0.0604	0.0604	0.2	0.00618	0.0622	0.0986	difficult	GRCh38_AllHomopolymers_gt6bp_imperfectgt10bp_slop5;GRCh38_AllTandemRepeatsandHomopolymers_slop5;GRCh38_AllTandemRepeats_gt100bp_slop5;GRCh38_allTandemRepeats;GRCh38_SimpleRepeat_homopolymer_7to11_slop5;GRCh38_SimpleRepeat_homopolymer_4to6_slop5;GRCh38_AllTandemRepeats_gt10000bp_slop5;GRCh38_lowmappabilityall;GRCh38_nonunique_l100_m2_e1;GRCh38_allOtherDifficultregions;GRCh38_gnomAD_InbreedingCoeff_slop1bp_merge1000bp;GRCh38_contigs_lt500kb;GRCh38_population_CNV_FP_regions;GRCh38_alllowmapandsegdupregions;GRCh38_alldifficultregions	IGHV1OR21-1-ENSG00000229306	ENSG00000277282-ENSG00000229306	intergenic_region	ENSG00000277282-ENSG00000229306	.	MODIFIER	intergenic_region	.	.	.	.	.	.	.	.	.	.	.	.	.	.	.
21	10666763	Sniffles2.INS.606M14	N	<INS:54>	INS	INS	54	77.671	356.132	888	888	0	0	novel	0.00451	0.00451	rare	0.00208	0.00694	0	0.0061	0.00877	0.00451	0.00208	0.00694	0	0.0061	0.00877	1	1	1	1	1	1	1	1	1	1	0.000563	0.99	0	0	0.177	6.15e-06	0.00034	0.064	difficult	GRCh38_AllTandemRepeatsandHomopolymers_slop5;GRCh38_AllTandemRepeats_gt100bp_slop5;GRCh38_allTandemRepeats;GRCh38_AllTandemRepeats_gt10000bp_slop5;GRCh38_allOtherDifficultregions;GRCh38_gnomAD_InbreedingCoeff_slop1bp_merge1000bp;GRCh38_contigs_lt500kb;GRCh38_population_CNV_FP_regions;GRCh38_alldifficultregions	IGHV1OR21-1-ENSG00000229306	ENSG00000277282-ENSG00000229306	intergenic_region	ENSG00000277282-ENSG00000229306	.	MODIFIER	intergenic_region	.	.	.	.	.	.	.	.	.	.	.	.	.	.	.
21	10666922	Sniffles2.DEL.62FM14	N	<DEL:-50>	DEL	DEL	-50	76.925	301.906	888	888	0	0	novel	0.00338	0.00338	rare	0.0124	0	0	0	0	0.00338	0.0124	0	0	0	0	1	1	1	1	1	1	1	1	1	1	0	0.993	0	0	0.0652	0.000828	0.055	0.127	difficult	GRCh38_AllTandemRepeatsandHomopolymers_slop5;GRCh38_AllTandemRepeats_gt100bp_slop5;GRCh38_allTandemRepeats;GRCh38_AllTandemRepeats_gt10000bp_slop5;GRCh38_allOtherDifficultregions;GRCh38_gnomAD_InbreedingCoeff_slop1bp_merge1000bp;GRCh38_contigs_lt500kb;GRCh38_population_CNV_FP_regions;GRCh38_alldifficultregions	IGHV1OR21-1-ENSG00000229306	ENSG00000277282-ENSG00000229306	intergenic_region	ENSG00000277282-ENSG00000229306	.	MODIFIER	intergenic_region	.	.	.	.	.	.	.	.	.	.	.	.	.	.	.
21	10669468	Sniffles2.DEL.631M14	N	<DEL:-74>	DEL	DEL	-74	46.176	525.817	888	888	0	0	novel	0.596	0.404	common	0.5	0.604	0.586	0.732	0.602	0.596	0.5	0.604	0.586	0.732	0.602	1.14e-43	4.54e-16	1.24e-21	1.36e-07	1.66e-19	1.14e-43	4.54e-16	1.24e-21	1.36e-07	1.66e-19	0.737	0.521	0.528	0.467	0.203	0.398	0.502	0.083	difficult	GRCh38_AllTandemRepeatsandHomopolymers_slop5;GRCh38_AllTandemRepeats_gt100bp_slop5;GRCh38_allTandemRepeats;GRCh38_AllTandemRepeats_gt10000bp_slop5;GRCh38_lowmappabilityall;GRCh38_nonunique_l100_m2_e1;GRCh38_allOtherDifficultregions;GRCh38_gnomAD_InbreedingCoeff_slop1bp_merge1000bp;GRCh38_contigs_lt500kb;GRCh38_population_CNV_FP_regions;GRCh38_alllowmapandsegdupregions;GRCh38_alldifficultregions	IGHV1OR21-1-ENSG00000229306	ENSG00000277282-ENSG00000229306	intergenic_region	ENSG00000277282-ENSG00000229306	.	MODIFIER	intergenic_region	.	.	.	.	.	.	.	.	.	.	.	.	.	.	.
21	10670354	Sniffles2.INS.60CM14	N	<INS:52>	INS	INS	52	96.639	352.303	888	888	0	0	novel	0.00113	0.00113	rare	0	0	0.00298	0.00305	0	0.00113	0	0	0.00298	0.00305	0	1	1	1	1	1	1	1	1	1	1	0	0.998	0	0	0.0259	1.02e-06	1.53e-05	0.119	difficult	GRCh38_AllTandemRepeatsandHomopolymers_slop5;GRCh38_AllTandemRepeats_gt100bp_slop5;GRCh38_allTandemRepeats;GRCh38_AllTandemRepeats_gt10000bp_slop5;GRCh38_allOtherDifficultregions;GRCh38_gnomAD_InbreedingCoeff_slop1bp_merge1000bp;GRCh38_contigs_lt500kb;GRCh38_population_CNV_FP_regions;GRCh38_alldifficultregions	IGHV1OR21-1-ENSG00000229306	ENSG00000277282-ENSG00000229306	intergenic_region	ENSG00000277282-ENSG00000229306	.	MODIFIER	intergenic_region	.	.	.	.	.	.	.	.	.	.	.	.	.	.	.
21	10675194	Sniffles2.INS.611M14	N	<INS:174>	INS	INS	174	68.985	356.513	888	888	0	0	novel	0.692	0.308	common	0.697	0.618	0.667	0.741	0.725	0.692	0.697	0.618	0.667	0.741	0.725	8.29e-15	3.09e-16	4.2e-13	3.63e-07	1.72e-08	8.29e-15	3.09e-16	4.2e-13	3.63e-07	1.72e-08	0.891	0.432	0.432	0.196	0.186	0.951	0.712	0.0814	difficult	GRCh38_AllTandemRepeatsandHomopolymers_slop5;GRCh38_AllTandemRepeats_gt100bp_slop5;GRCh38_allTandemRepeats;GRCh38_AllTandemRepeats_gt10000bp_slop5;GRCh38_allOtherDifficultregions;GRCh38_gnomAD_InbreedingCoeff_slop1bp_merge1000bp;GRCh38_contigs_lt500kb;GRCh38_population_CNV_FP_regions;GRCh38_alldifficultregions	IGHV1OR21-1-ENSG00000229306	ENSG00000277282-ENSG00000229306	intergenic_region	ENSG00000277282-ENSG00000229306	.	MODIFIER	intergenic_region	.	.	.	.	.	.	.	.	.	.	.	.	.	.	.
21	10677326	Sniffles2.INS.613M14	N	<INS:55>	INS	INS	55	70.076	350.428	888	888	0	0	known	0.013	0.013	low_frequency	0.0456	0.00347	0	0	0	0.013	0.0456	0.00347	0	0	0	1	1	1	1	1	1	1	1	1	1	0.00338	0.967	0	0	0.249	0.000185	0.0418	0.0332	difficult	GRCh38_AllHomopolymers_gt6bp_imperfectgt10bp_slop5;GRCh38_AllTandemRepeatsandHomopolymers_slop5;GRCh38_SimpleRepeat_homopolymer_7to11_slop5;GRCh38_allOtherDifficultregions;GRCh38_gnomAD_InbreedingCoeff_slop1bp_merge1000bp;GRCh38_contigs_lt500kb;GRCh38_population_CNV_FP_regions;GRCh38_alldifficultregions	IGHV1OR21-1-ENSG00000229306	ENSG00000277282-ENSG00000229306	intergenic_region	ENSG00000277282-ENSG00000229306	.	MODIFIER	intergenic_region	.	.	.	.	.	.	.	.	.	.	.	.	.	.	.
21	10680537	Sniffles2.DEL.639M14	N	<DEL:-55>	DEL	DEL	-55	72.709	338.979	888	888	0	0	novel	0.00282	0.00282	rare	0.0083	0	0	0	0.00292	0.00282	0.0083	0	0	0	0.00292	1	1	1	1	1	1	1	1	1	1	0.00113	0.992	0	0	0.315	2.05e-06	9.92e-05	0.118	difficult	GRCh38_AllTandemRepeatsandHomopolymers_slop5;GRCh38_AllTandemRepeats_gt100bp_slop5;GRCh38_allTandemRepeats;GRCh38_SimpleRepeat_homopolymer_4to6_slop5;GRCh38_AllTandemRepeats_gt10000bp_slop5;GRCh38_allOtherDifficultregions;GRCh38_gnomAD_InbreedingCoeff_slop1bp_merge1000bp;GRCh38_contigs_lt500kb;GRCh38_population_CNV_FP_regions;GRCh38_alldifficultregions	IGHV1OR21-1-ENSG00000229306	ENSG00000277282-ENSG00000229306	intergenic_region	ENSG00000277282-ENSG00000229306	.	MODIFIER	intergenic_region	.	.	.	.	.	.	.	.	.	.	.	.	.	.	.
21	10681307	Sniffles2.INS.615M14	N	<INS:54>	INS	INS	54	69.756	290.411	888	888	0	0	novel	0.00957	0.00957	low_frequency	0.0311	0.00347	0	0.00305	0	0.00957	0.0311	0.00347	0	0.00305	0	1	1	1	1	1	1	1	1	1	1	0.00113	0.981	0.0588	0.0588	0.218	7.58e-05	0.0168	0.0322	difficult	GRCh38_AllTandemRepeatsandHomopolymers_slop5;GRCh38_AllTandemRepeats_gt100bp_slop5;GRCh38_allTandemRepeats;GRCh38_AllTandemRepeats_gt10000bp_slop5;GRCh38_allOtherDifficultregions;GRCh38_gnomAD_InbreedingCoeff_slop1bp_merge1000bp;GRCh38_contigs_lt500kb;GRCh38_population_CNV_FP_regions;GRCh38_alldifficultregions	IGHV1OR21-1-ENSG00000229306	ENSG00000277282-ENSG00000229306	intergenic_region	ENSG00000277282-ENSG00000229306	.	MODIFIER	intergenic_region	.	.	.	.	.	.	.	.	.	.	.	.	.	.	.
21	10681469	Sniffles2.DEL.63AM14	N	<DEL:-69>	DEL	DEL	-69	224.389	182.104	888	888	0	0	novel	0.0608	0.0608	common	0.147	0.0278	0.0238	0.0213	0.0409	0.0608	0.147	0.0278	0.0238	0.0213	0.0409	0.00364	1	1	1	1	0.00364	1	1	1	1	0.0118	0.868	0.0556	0.0556	0.248	0.00433	0.119	0.067	difficult	GRCh38_AllTandemRepeatsandHomopolymers_slop5;GRCh38_AllTandemRepeats_gt100bp_slop5;GRCh38_allTandemRepeats;GRCh38_SimpleRepeat_homopolymer_4to6_slop5;GRCh38_AllTandemRepeats_gt10000bp_slop5;GRCh38_allOtherDifficultregions;GRCh38_gnomAD_InbreedingCoeff_slop1bp_merge1000bp;GRCh38_contigs_lt500kb;GRCh38_population_CNV_FP_regions;GRCh38_alldifficultregions	IGHV1OR21-1-ENSG00000229306	ENSG00000277282-ENSG00000229306	intergenic_region	ENSG00000277282-ENSG00000229306	.	MODIFIER	intergenic_region	.	.	.	.	.	.	.	.	.	.	.	.	.	.	.
21	10684399	Sniffles2.DEL.63BM14	N	<DEL:-2964>	DEL	DEL	-2964	64.747	51.326	888	888	0	0	novel	0.0146	0.0146	low_frequency	0	0	0.0357	0	0.0409	0.0146	0	0	0.0357	0	0.0409	1	1	1	1	1	1	1	1	1	1	0.00507	0.963	0.0385	0.0385	0.357	0.000322	0.00109	0.297	difficult	GRCh38_AllTandemRepeatsandHomopolymers_slop5;GRCh38_AllTandemRepeats_gt100bp_slop5;GRCh38_allTandemRepeats;GRCh38_SimpleRepeat_homopolymer_4to6_slop5;GRCh38_AllTandemRepeats_gt10000bp_slop5;GRCh38_allOtherDifficultregions;GRCh38_gnomAD_InbreedingCoeff_slop1bp_merge1000bp;GRCh38_contigs_lt500kb;GRCh38_population_CNV_FP_regions;GRCh38_chainSelf;GRCh38_chainSelf_gt10kb;GRCh38_alldifficultregions	IGHV1OR21-1-ENSG00000229306	ENSG00000277282-ENSG00000229306	intergenic_region	ENSG00000277282-ENSG00000229306	.	MODIFIER	intergenic_region	.	.	.	.	.	.	.	.	.	.	.	.	.	.	.
21	10684457	Sniffles2.INS.617M14	N	<INS:143>	INS	INS	143	62.63	183.695	888	888	0	0	novel	0.667	0.333	common	0.718	0.642	0.589	0.726	0.634	0.667	0.718	0.642	0.589	0.726	0.634	1.7e-12	1.45e-13	2.68e-21	6.04e-08	3.68e-17	1.7e-12	1.45e-13	2.68e-21	6.04e-08	3.68e-17	0.825	0.464	0.464	0.318	0.202	0.972	0.741	0.0776	difficult	GRCh38_AllTandemRepeatsandHomopolymers_slop5;GRCh38_AllTandemRepeats_gt100bp_slop5;GRCh38_allTandemRepeats;GRCh38_AllTandemRepeats_gt10000bp_slop5;GRCh38_allOtherDifficultregions;GRCh38_gnomAD_InbreedingCoeff_slop1bp_merge1000bp;GRCh38_contigs_lt500kb;GRCh38_population_CNV_FP_regions;GRCh38_chainSelf;GRCh38_chainSelf_gt10kb;GRCh38_alldifficultregions	IGHV1OR21-1-ENSG00000229306	ENSG00000277282-ENSG00000229306	intergenic_region	ENSG00000277282-ENSG00000229306	.	MODIFIER	intergenic_region	.	.	.	.	.	.	.	.	.	.	.	.	.	.	.
21	10686099	Sniffles2.INS.618M14	N	<INS:65>	INS	INS	65	56.091	323.509	888	888	0	0	novel	0.0107	0.0107	low_frequency	0.0373	0	0	0	0.00292	0.0107	0.0373	0	0	0	0.00292	1	1	1	1	1	1	1	1	1	1	0.00169	0.975	0	0	0.228	0.000701	0.0343	0.0392	difficult	GRCh38_AllTandemRepeatsandHomopolymers_slop5;GRCh38_AllTandemRepeats_gt100bp_slop5;GRCh38_allTandemRepeats;GRCh38_AllTandemRepeats_gt10000bp_slop5;GRCh38_allOtherDifficultregions;GRCh38_gnomAD_InbreedingCoeff_slop1bp_merge1000bp;GRCh38_contigs_lt500kb;GRCh38_population_CNV_FP_regions;GRCh38_chainSelf;GRCh38_chainSelf_gt10kb;GRCh38_alldifficultregions	IGHV1OR21-1-ENSG00000229306	ENSG00000277282-ENSG00000229306	intergenic_region	ENSG00000277282-ENSG00000229306	.	MODIFIER	intergenic_region	.	.	.	.	.	.	.	.	.	.	.	.	.	.	.
21	10688376	Sniffles2.INS.61BM14	N	<INS:50>	INS	INS	50	46.619	193.014	888	888	0	0	novel	0.00282	0.00282	rare	0.00415	0.00347	0	0.00305	0.00292	0.00282	0.00415	0.00347	0	0.00305	0.00292	1	1	1	1	1	1	1	1	1	1	0.000563	0.993	0	0	0.219	2.87e-05	0.000707	0.0676	difficult	GRCh38_AllTandemRepeatsandHomopolymers_slop5;GRCh38_AllTandemRepeats_gt100bp_slop5;GRCh38_allTandemRepeats;GRCh38_AllTandemRepeats_gt10000bp_slop5;GRCh38_allOtherDifficultregions;GRCh38_gnomAD_InbreedingCoeff_slop1bp_merge1000bp;GRCh38_contigs_lt500kb;GRCh38_population_CNV_FP_regions;GRCh38_chainSelf;GRCh38_chainSelf_gt10kb;GRCh38_alldifficultregions	IGHV1OR21-1-ENSG00000229306	ENSG00000277282-ENSG00000229306	intergenic_region	ENSG00000277282-ENSG00000229306	.	MODIFIER	intergenic_region	.	.	.	.	.	.	.	.	.	.	.	.	.	.	.
21	10691410	Sniffles2.INS.61DM14	N	<INS:53>	INS	INS	53	84.703	407.005	888	888	0	0	novel	0.00676	0.00676	low_frequency	0.0228	0	0.00298	0	0	0.00676	0.0228	0	0.00298	0	0	1	1	1	1	1	1	1	1	1	1	0	0.986	0	0	0.0974	1.74e-05	0.00131	0.0527	difficult	GRCh38_AllTandemRepeatsandHomopolymers_slop5;GRCh38_AllTandemRepeats_gt100bp_slop5;GRCh38_allTandemRepeats;GRCh38_AllTandemRepeats_gt10000bp_slop5;GRCh38_allOtherDifficultregions;GRCh38_gnomAD_InbreedingCoeff_slop1bp_merge1000bp;GRCh38_contigs_lt500kb;GRCh38_population_CNV_FP_regions;GRCh38_chainSelf;GRCh38_chainSelf_gt10kb;GRCh38_alldifficultregions	IGHV1OR21-1-ENSG00000229306	ENSG00000277282-ENSG00000229306	intergenic_region	ENSG00000277282-ENSG00000229306	.	MODIFIER	intergenic_region	.	.	.	.	.	.	.	.	.	.	.	.	.	.	.
21	10692822	Sniffles2.DEL.63FM14	N	<DEL:-60>	DEL	DEL	-60	83.718	366.276	888	888	0	0	novel	0.795	0.205	common	0.836	0.778	0.726	0.829	0.786	0.795	0.836	0.778	0.726	0.829	0.786	0.000671	0.000162	3.15e-08	0.0495	6.4e-05	0.000671	0.000162	3.15e-08	0.0495	6.4e-05	0.93	0.592	0.593	0.163	0.209	0.964	0.899	0.221	difficult	GRCh38_AllTandemRepeatsandHomopolymers_slop5;GRCh38_AllTandemRepeats_gt100bp_slop5;GRCh38_allTandemRepeats;GRCh38_AllTandemRepeats_gt10000bp_slop5;GRCh38_lowmappabilityall;GRCh38_nonunique_l100_m2_e1;GRCh38_allOtherDifficultregions;GRCh38_gnomAD_InbreedingCoeff_slop1bp_merge1000bp;GRCh38_contigs_lt500kb;GRCh38_population_CNV_FP_regions;GRCh38_chainSelf;GRCh38_chainSelf_gt10kb;GRCh38_alllowmapandsegdupregions;GRCh38_alldifficultregions	IGHV1OR21-1-ENSG00000229306	ENSG00000277282-ENSG00000229306	intergenic_region	ENSG00000277282-ENSG00000229306	.	MODIFIER	intergenic_region	.	.	.	.	.	.	.	.	.	.	.	.	.	.	.
21	10693113	Sniffles2.INS.61EM14	N	<INS:51>	INS	INS	51	55.576	379.067	888	888	0	0	novel	0.00282	0.00282	rare	0.00622	0	0.00298	0.00305	0	0.00282	0.00622	0	0.00298	0.00305	0	1	1	1	1	1	1	1	1	1	1	0.000563	0.993	0	0	0.226	9.63e-05	0.000155	0.647	difficult	GRCh38_AllTandemRepeatsandHomopolymers_slop5;GRCh38_AllTandemRepeats_gt100bp_slop5;GRCh38_allTandemRepeats;GRCh38_AllTandemRepeats_gt10000bp_slop5;GRCh38_allOtherDifficultregions;GRCh38_gnomAD_InbreedingCoeff_slop1bp_merge1000bp;GRCh38_contigs_lt500kb;GRCh38_population_CNV_FP_regions;GRCh38_chainSelf;GRCh38_chainSelf_gt10kb;GRCh38_alldifficultregions	IGHV1OR21-1-ENSG00000229306	ENSG00000277282-ENSG00000229306	intergenic_region	ENSG00000277282-ENSG00000229306	.	MODIFIER	intergenic_region	.	.	.	.	.	.	.	.	.	.	.	.	.	.	.
21	10696633	Sniffles2.INS.621M14	N	<INS:50>	INS	INS	50	46.7	281.128	888	888	0	0	novel	0.0158	0.0158	low_frequency	0.0332	0.00694	0	0.0244	0.00585	0.0158	0.0332	0.00694	0	0.0244	0.00585	1	1	1	1	1	1	1	1	1	1	0.00338	0.962	0	0	0.18	0.000266	0.0499	0.0295	difficult	GRCh38_AllTandemRepeatsandHomopolymers_slop5;GRCh38_AllTandemRepeats_gt100bp_slop5;GRCh38_allTandemRepeats;GRCh38_AllTandemRepeats_gt10000bp_slop5;GRCh38_allOtherDifficultregions;GRCh38_gnomAD_InbreedingCoeff_slop1bp_merge1000bp;GRCh38_contigs_lt500kb;GRCh38_population_CNV_FP_regions;GRCh38_chainSelf;GRCh38_chainSelf_gt10kb;GRCh38_alldifficultregions	IGHV1OR21-1-ENSG00000229306	ENSG00000277282-ENSG00000229306	intergenic_region	ENSG00000277282-ENSG00000229306	.	MODIFIER	intergenic_region	.	.	.	.	.	.	.	.	.	.	.	.	.	.	.
21	10697964	Sniffles2.DEL.682M14	N	<DEL:-5142>	DEL	DEL	-5142	1.765	1.765	888	888	0	0	novel	0.00788	0.00788	low_frequency	0	0.0451	0	0	0.00292	0.00788	0	0.0451	0	0	0.00292	1	1	1	1	1	1	1	1	1	1	0.000563	0.983	0	0	0.0929	7.38e-05	0.00192	0.116	difficult	GRCh38_AllTandemRepeatsandHomopolymers_slop5;GRCh38_AllTandemRepeats_gt100bp_slop5;GRCh38_allTandemRepeats;GRCh38_SimpleRepeat_homopolymer_4to6_slop5;GRCh38_AllTandemRepeats_gt10000bp_slop5;GRCh38_lowmappabilityall;GRCh38_nonunique_l100_m2_e1;GRCh38_allOtherDifficultregions;GRCh38_gnomAD_InbreedingCoeff_slop1bp_merge1000bp;GRCh38_contigs_lt500kb;GRCh38_population_CNV_FP_regions;GRCh38_chainSelf;GRCh38_chainSelf_gt10kb;GRCh38_alllowmapandsegdupregions;GRCh38_alldifficultregions	IGHV1OR21-1-ENSG00000229306	ENSG00000277282-ENSG00000229306	intergenic_region	ENSG00000277282-ENSG00000229306	.	MODIFIER	intergenic_region	.	.	.	.	.	.	.	.	.	.	.	.	.	.	.
21	10698423	Sniffles2.DEL.683M14	N	<DEL:-55>	DEL	DEL	-55	46.26	400.359	888	888	0	0	novel	0.542	0.458	common	0.44	0.538	0.551	0.646	0.579	0.542	0.442	0.538	0.551	0.646	0.579	4.23e-31	2.2e-19	1.06e-26	1.14e-11	1.72e-21	1.89e-31	2.2e-19	1.06e-26	1.14e-11	1.72e-21	0.63	0.47	0.478	0.445	0.207	0.623	0.523	0.0761	difficult	GRCh38_AllTandemRepeatsandHomopolymers_slop5;GRCh38_AllTandemRepeats_gt100bp_slop5;GRCh38_allTandemRepeats;GRCh38_AllTandemRepeats_gt10000bp_slop5;GRCh38_allOtherDifficultregions;GRCh38_gnomAD_InbreedingCoeff_slop1bp_merge1000bp;GRCh38_contigs_lt500kb;GRCh38_population_CNV_FP_regions;GRCh38_chainSelf;GRCh38_chainSelf_gt10kb;GRCh38_alldifficultregions	IGHV1OR21-1-ENSG00000229306	ENSG00000277282-ENSG00000229306	intergenic_region	ENSG00000277282-ENSG00000229306	.	MODIFIER	intergenic_region	.	.	.	.	.	.	.	.	.	.	.	.	.	.	.
21	10700543	Sniffles2.DEL.684M14	N	<DEL:-54>	DEL	DEL	-54	66.888	407.571	888	888	0	0	novel	0.00169	0.00169	rare	0.00415	0.00347	0	0	0	0.00169	0.00415	0.00347	0	0	0	1	1	1	1	1	1	1	1	1	1	0	0.997	0	0	0.0713	3.07e-06	0.000466	0.0294	difficult	GRCh38_AllTandemRepeatsandHomopolymers_slop5;GRCh38_AllTandemRepeats_gt100bp_slop5;GRCh38_allTandemRepeats;GRCh38_SimpleRepeat_homopolymer_4to6_slop5;GRCh38_AllTandemRepeats_gt10000bp_slop5;GRCh38_allOtherDifficultregions;GRCh38_gnomAD_InbreedingCoeff_slop1bp_merge1000bp;GRCh38_contigs_lt500kb;GRCh38_population_CNV_FP_regions;GRCh38_chainSelf;GRCh38_chainSelf_gt10kb;GRCh38_alldifficultregions	IGHV1OR21-1-ENSG00000229306	ENSG00000277282-ENSG00000229306	intergenic_region	ENSG00000277282-ENSG00000229306	.	MODIFIER	intergenic_region	.	.	.	.	.	.	.	.	.	.	.	.	.	.	.
21	10701594	Sniffles2.INS.648M14	N	<INS:64>	INS	INS	64	45.135	366.199	888	888	0	0	novel	0.00282	0.00282	rare	0.00415	0.00347	0	0.0061	0	0.00282	0.00415	0.00347	0	0.0061	0	1	1	1	1	1	1	1	1	1	1	0.000563	0.993	0	0	0.249	0.000129	0.000754	0.152	difficult	GRCh38_AllTandemRepeatsandHomopolymers_slop5;GRCh38_AllTandemRepeats_gt100bp_slop5;GRCh38_allTandemRepeats;GRCh38_AllTandemRepeats_gt10000bp_slop5;GRCh38_allOtherDifficultregions;GRCh38_gnomAD_InbreedingCoeff_slop1bp_merge1000bp;GRCh38_contigs_lt500kb;GRCh38_population_CNV_FP_regions;GRCh38_chainSelf;GRCh38_chainSelf_gt10kb;GRCh38_alldifficultregions	IGHV1OR21-1-ENSG00000229306	ENSG00000277282-ENSG00000229306	intergenic_region	ENSG00000277282-ENSG00000229306	.	MODIFIER	intergenic_region	.	.	.	.	.	.	.	.	.	.	.	.	.	.	.
21	10705422	Sniffles2.DEL.687M14	N	<DEL:-63>	DEL	DEL	-63	47.29	374.056	888	888	0	0	novel	0.155	0.155	common	0.386	0.0556	0.0863	0.0274	0.105	0.155	0.386	0.0556	0.0863	0.0274	0.105	6.95e-28	1	0.614	1	0.222	6.95e-28	1	0.614	1	0.222	0.045	0.69	0.13	0.13	0.296	0.0178	0.252	0.102	difficult	GRCh38_AllTandemRepeatsandHomopolymers_slop5;GRCh38_AllTandemRepeats_gt100bp_slop5;GRCh38_allTandemRepeats;GRCh38_AllTandemRepeats_gt10000bp_slop5;GRCh38_allOtherDifficultregions;GRCh38_gnomAD_InbreedingCoeff_slop1bp_merge1000bp;GRCh38_contigs_lt500kb;GRCh38_population_CNV_FP_regions;GRCh38_chainSelf;GRCh38_chainSelf_gt10kb;GRCh38_alldifficultregions	IGHV1OR21-1-ENSG00000229306	ENSG00000277282-ENSG00000229306	intergenic_region	ENSG00000277282-ENSG00000229306	.	MODIFIER	intergenic_region	.	.	.	.	.	.	.	.	.	.	.	.	.	.	.
21	10706316	Sniffles2.INS.64BM14	N	<INS:50>	INS	INS	50	90.548	239.269	888	887	1	0.00113	novel	0.0957	0.0957	common	0.29	0.0382	0.0268	0.0183	0.0117	0.0958	0.292	0.0382	0.0268	0.0183	0.0117	2.5e-13	1	1	1	1	2.28e-13	1	1	1	1	0.027	0.802	0.112	0.112	0.295	0.00464	0.22	0.0849	difficult	GRCh38_AllTandemRepeatsandHomopolymers_slop5;GRCh38_AllTandemRepeats_gt100bp_slop5;GRCh38_allTandemRepeats;GRCh38_AllTandemRepeats_gt10000bp_slop5;GRCh38_allOtherDifficultregions;GRCh38_gnomAD_InbreedingCoeff_slop1bp_merge1000bp;GRCh38_contigs_lt500kb;GRCh38_population_CNV_FP_regions;GRCh38_chainSelf;GRCh38_chainSelf_gt10kb;GRCh38_alldifficultregions	IGHV1OR21-1-ENSG00000229306	ENSG00000277282-ENSG00000229306	intergenic_region	ENSG00000277282-ENSG00000229306	.	MODIFIER	intergenic_region	.	.	.	.	.	.	.	.	.	.	.	.	.	.	.
21	10707404	Sniffles2.INS.64CM14	N	<INS:61>	INS	INS	61	83.16	323.487	888	888	0	0	novel	0.0135	0.0135	low_frequency	0	0	0.0446	0	0.0263	0.0135	0	0	0.0446	0	0.0263	1	1	1	1	1	1	1	1	1	1	0.00282	0.967	0	0	0.243	0.000829	0.0158	0.0597	difficult	GRCh38_AllTandemRepeatsandHomopolymers_slop5;GRCh38_AllTandemRepeats_gt100bp_slop5;GRCh38_allTandemRepeats;GRCh38_AllTandemRepeats_gt10000bp_slop5;GRCh38_lowmappabilityall;GRCh38_nonunique_l100_m2_e1;GRCh38_allOtherDifficultregions;GRCh38_gnomAD_InbreedingCoeff_slop1bp_merge1000bp;GRCh38_contigs_lt500kb;GRCh38_population_CNV_FP_regions;GRCh38_chainSelf;GRCh38_chainSelf_gt10kb;GRCh38_alllowmapandsegdupregions;GRCh38_alldifficultregions	IGHV1OR21-1-ENSG00000229306	ENSG00000277282-ENSG00000229306	intergenic_region	ENSG00000277282-ENSG00000229306	.	MODIFIER	intergenic_region	.	.	.	.	.	.	.	.	.	.	.	.	.	.	.
21	10710854	Sniffles2.DEL.689M14	N	<DEL:-50>	DEL	DEL	-50	72.059	347.82	888	888	0	0	novel	0.00169	0.00169	rare	0.00415	0	0	0	0.00292	0.00169	0.00415	0	0	0	0.00292	1	1	1	1	1	1	1	1	1	1	0.000563	0.995	0	0	0.375	4.1e-06	0.000215	0.0333	difficult	GRCh38_AllTandemRepeatsandHomopolymers_slop5;GRCh38_AllTandemRepeats_gt100bp_slop5;GRCh38_allTandemRepeats;GRCh38_SimpleRepeat_homopolymer_4to6_slop5;GRCh38_AllTandemRepeats_gt10000bp_slop5;GRCh38_allOtherDifficultregions;GRCh38_gnomAD_InbreedingCoeff_slop1bp_merge1000bp;GRCh38_contigs_lt500kb;GRCh38_population_CNV_FP_regions;GRCh38_chainSelf;GRCh38_chainSelf_gt10kb;GRCh38_alldifficultregions	IGHV1OR21-1-ENSG00000229306	ENSG00000277282-ENSG00000229306	intergenic_region	ENSG00000277282-ENSG00000229306	.	MODIFIER	intergenic_region	.	.	.	.	.	.	.	.	.	.	.	.	.	.	.
21	10711342	Sniffles2.INS.650M14	N	<INS:50>	INS	INS	50	63.874	427.458	888	888	0	0	novel	0.013	0.013	low_frequency	0	0.00694	0.0238	0.0122	0.0263	0.013	0	0.00694	0.0238	0.0122	0.0263	1	1	1	1	1	1	1	1	1	1	0.0045	0.965	0	0	0.301	0.000801	0.00232	0.355	difficult	GRCh38_AllTandemRepeatsandHomopolymers_slop5;GRCh38_AllTandemRepeats_gt100bp_slop5;GRCh38_allTandemRepeats;GRCh38_AllTandemRepeats_gt10000bp_slop5;GRCh38_allOtherDifficultregions;GRCh38_gnomAD_InbreedingCoeff_slop1bp_merge1000bp;GRCh38_contigs_lt500kb;GRCh38_population_CNV_FP_regions;GRCh38_chainSelf;GRCh38_chainSelf_gt10kb;GRCh38_alldifficultregions	IGHV1OR21-1-ENSG00000229306	ENSG00000277282-ENSG00000229306	intergenic_region	ENSG00000277282-ENSG00000229306	.	MODIFIER	intergenic_region	.	.	.	.	.	.	.	.	.	.	.	.	CTCF Binding Site	.	.
21	10712100	Sniffles2.DEL.68AM14	N	<DEL:-55>	DEL	DEL	-55	65.596	332.651	888	888	0	0	novel	0.00338	0.00338	rare	0.00208	0.00347	0	0	0.0117	0.00338	0.00208	0.00347	0	0	0.0117	1	1	1	1	1	1	1	1	1	1	0.000563	0.992	0	0	0.259	2.66e-05	0.000245	0.0875	difficult	GRCh38_AllTandemRepeatsandHomopolymers_slop5;GRCh38_AllTandemRepeats_gt100bp_slop5;GRCh38_allTandemRepeats;GRCh38_AllTandemRepeats_gt10000bp_slop5;GRCh38_allOtherDifficultregions;GRCh38_gnomAD_InbreedingCoeff_slop1bp_merge1000bp;GRCh38_contigs_lt500kb;GRCh38_population_CNV_FP_regions;GRCh38_chainSelf;GRCh38_chainSelf_gt10kb;GRCh38_alldifficultregions	IGHV1OR21-1-ENSG00000229306	ENSG00000277282-ENSG00000229306	intergenic_region	ENSG00000277282-ENSG00000229306	.	MODIFIER	intergenic_region	.	.	.	.	.	.	.	.	.	.	.	.	.	.	.
21	10712529	Sniffles2.INS.652M14	N	<INS:65>	INS	INS	65	100.814	315.979	888	888	0	0	novel	0.00225	0.00225	rare	0	0.00347	0	0.0061	0.00292	0.00225	0	0.00347	0	0.0061	0.00292	1	1	1	1	1	1	1	1	1	1	0	0.995	0	0	0.0662	6.86e-05	0.000835	0.126	difficult	GRCh38_AllTandemRepeatsandHomopolymers_slop5;GRCh38_AllTandemRepeats_gt100bp_slop5;GRCh38_allTandemRepeats;GRCh38_AllTandemRepeats_gt10000bp_slop5;GRCh38_allOtherDifficultregions;GRCh38_gnomAD_InbreedingCoeff_slop1bp_merge1000bp;GRCh38_contigs_lt500kb;GRCh38_population_CNV_FP_regions;GRCh38_chainSelf;GRCh38_chainSelf_gt10kb;GRCh38_alldifficultregions	IGHV1OR21-1-ENSG00000229306	ENSG00000277282-ENSG00000229306	intergenic_region	ENSG00000277282-ENSG00000229306	.	MODIFIER	intergenic_region	.	.	.	.	.	.	.	.	.	.	.	.	.	.	.
21	10713902	Sniffles2.DEL.68BM14	N	<DEL:-85>	DEL	DEL	-85	84.303	221.241	888	888	0	0	novel	0.0158	0.0158	low_frequency	0.0415	0.0104	0.00595	0.0061	0.00292	0.0158	0.0415	0.0104	0.00595	0.0061	0.00292	1	1	1	1	1	1	1	1	1	1	0.00338	0.964	0.0357	0.0357	0.189	9.94e-05	0.0227	0.0763	difficult	GRCh38_AllTandemRepeatsandHomopolymers_slop5;GRCh38_AllTandemRepeats_gt100bp_slop5;GRCh38_allTandemRepeats;GRCh38_AllTandemRepeats_gt10000bp_slop5;GRCh38_allOtherDifficultregions;GRCh38_gnomAD_InbreedingCoeff_slop1bp_merge1000bp;GRCh38_contigs_lt500kb;GRCh38_population_CNV_FP_regions;GRCh38_chainSelf;GRCh38_chainSelf_gt10kb;GRCh38_alldifficultregions	IGHV1OR21-1-ENSG00000229306	ENSG00000277282-ENSG00000229306	intergenic_region	ENSG00000277282-ENSG00000229306	.	MODIFIER	intergenic_region	.	.	.	.	.	.	.	.	.	.	.	.	.	.	.
21	10716322	Sniffles2.DEL.68CM14	N	<DEL:-70>	DEL	DEL	-70	57.808	421.672	888	888	0	0	novel	0.0259	0.0259	low_frequency	0.0249	0.059	0.00298	0.0366	0.0117	0.0259	0.0249	0.059	0.00298	0.0366	0.0117	1	1	1	1	1	1	1	1	1	1	0.00338	0.941	0	0	0.147	0.00152	0.0243	0.0995	difficult	GRCh38_AllTandemRepeatsandHomopolymers_slop5;GRCh38_AllTandemRepeats_gt100bp_slop5;GRCh38_allTandemRepeats;GRCh38_AllTandemRepeats_gt10000bp_slop5;GRCh38_allOtherDifficultregions;GRCh38_gnomAD_InbreedingCoeff_slop1bp_merge1000bp;GRCh38_contigs_lt500kb;GRCh38_population_CNV_FP_regions;GRCh38_chainSelf;GRCh38_chainSelf_gt10kb;GRCh38_alldifficultregions	IGHV1OR21-1-ENSG00000229306	ENSG00000277282-ENSG00000229306	intergenic_region	ENSG00000277282-ENSG00000229306	.	MODIFIER	intergenic_region	.	.	.	.	.	.	.	.	.	.	.	.	.	.	.
21	10716670	Sniffles2.INS.654M14	N	<INS:86>	INS	INS	86	90.125	447.08	888	888	0	0	novel	0.00563	0.00563	low_frequency	0.0083	0.00347	0.00298	0.00915	0.00292	0.00563	0.0083	0.00347	0.00298	0.00915	0.00292	1	1	1	1	1	1	1	1	1	1	0	0.989	0	0	0.071	0.00015	0.00094	0.122	difficult	GRCh38_AllTandemRepeatsandHomopolymers_slop5;GRCh38_AllTandemRepeats_gt100bp_slop5;GRCh38_allTandemRepeats;GRCh38_AllTandemRepeats_gt10000bp_slop5;GRCh38_allOtherDifficultregions;GRCh38_gnomAD_InbreedingCoeff_slop1bp_merge1000bp;GRCh38_contigs_lt500kb;GRCh38_population_CNV_FP_regions;GRCh38_chainSelf;GRCh38_chainSelf_gt10kb;GRCh38_alldifficultregions	IGHV1OR21-1-ENSG00000229306	ENSG00000277282-ENSG00000229306	intergenic_region	ENSG00000277282-ENSG00000229306	.	MODIFIER	intergenic_region	.	.	.	.	.	.	.	.	.	.	.	.	CTCF Binding Site	.	.
21	10717357	Sniffles2.DEL.68DM14	N	<DEL:-59>	DEL	DEL	-59	68.923	342.566	888	888	0	0	novel	0.00957	0.00957	low_frequency	0.0208	0.00347	0.00595	0.0061	0.00585	0.00957	0.0208	0.00347	0.00595	0.0061	0.00585	1	1	1	1	1	1	1	1	1	1	0.00169	0.977	0	0	0.178	0.000689	0.0209	0.046	difficult	GRCh38_AllTandemRepeatsandHomopolymers_slop5;GRCh38_AllTandemRepeats_gt100bp_slop5;GRCh38_allTandemRepeats;GRCh38_SimpleRepeat_homopolymer_4to6_slop5;GRCh38_AllTandemRepeats_gt10000bp_slop5;GRCh38_allOtherDifficultregions;GRCh38_gnomAD_InbreedingCoeff_slop1bp_merge1000bp;GRCh38_contigs_lt500kb;GRCh38_population_CNV_FP_regions;GRCh38_chainSelf;GRCh38_chainSelf_gt10kb;GRCh38_alldifficultregions	IGHV1OR21-1-ENSG00000229306	ENSG00000277282-ENSG00000229306	intergenic_region	ENSG00000277282-ENSG00000229306	.	MODIFIER	intergenic_region	.	.	.	.	.	.	.	.	.	.	.	.	.	.	.
21	10719223	Sniffles2.DEL.68EM14	N	<DEL:-69>	DEL	DEL	-69	52.317	490.845	888	888	0	0	novel	0.0619	0.0619	common	0.0643	0.0799	0.0357	0.0701	0.0614	0.0619	0.0643	0.0799	0.0357	0.0701	0.0614	0.607	0.601	1	1	1	0.607	0.601	1	1	1	0.0124	0.86	0.0364	0.0364	0.183	0.0334	0.154	0.116	difficult	GRCh38_AllTandemRepeatsandHomopolymers_slop5;GRCh38_AllTandemRepeats_gt100bp_slop5;GRCh38_allTandemRepeats;GRCh38_SimpleRepeat_homopolymer_4to6_slop5;GRCh38_AllTandemRepeats_gt10000bp_slop5;GRCh38_allOtherDifficultregions;GRCh38_gnomAD_InbreedingCoeff_slop1bp_merge1000bp;GRCh38_contigs_lt500kb;GRCh38_population_CNV_FP_regions;GRCh38_chainSelf;GRCh38_chainSelf_gt10kb;GRCh38_alldifficultregions	IGHV1OR21-1-ENSG00000229306	ENSG00000277282-ENSG00000229306	intergenic_region	ENSG00000277282-ENSG00000229306	.	MODIFIER	intergenic_region	.	.	.	.	.	.	.	.	.	.	.	.	.	.	.
21	10724087	Sniffles2.INS.657M14	N	<INS:65>	INS	INS	65	90.265	395.51	888	888	0	0	novel	0.00282	0.00282	rare	0.00622	0.00347	0.00298	0	0	0.00282	0.00622	0.00347	0.00298	0	0	1	1	1	1	1	1	1	1	1	1	0	0.994	0	0	0.171	2.36e-05	0.0166	0.0127	difficult	GRCh38_AllTandemRepeatsandHomopolymers_slop5;GRCh38_AllTandemRepeats_gt100bp_slop5;GRCh38_allTandemRepeats;GRCh38_AllTandemRepeats_gt10000bp_slop5;GRCh38_allOtherDifficultregions;GRCh38_gnomAD_InbreedingCoeff_slop1bp_merge1000bp;GRCh38_contigs_lt500kb;GRCh38_population_CNV_FP_regions;GRCh38_chainSelf;GRCh38_chainSelf_gt10kb;GRCh38_alldifficultregions	IGHV1OR21-1-ENSG00000229306	ENSG00000277282-ENSG00000229306	intergenic_region	ENSG00000277282-ENSG00000229306	.	MODIFIER	intergenic_region	.	.	.	.	.	.	.	.	.	.	.	.	.	.	.
21	10725004	Sniffles2.INS.658M14	N	<INS:59>	INS	INS	59	61.284	311.771	888	888	0	0	novel	0.00225	0.00225	rare	0.00208	0	0.00298	0.00305	0.00292	0.00225	0.00208	0	0.00298	0.00305	0.00292	1	1	1	1	1	1	1	1	1	1	0.00113	0.993	0	0	0.368	3.07e-06	3.67e-05	0.137	difficult	GRCh38_AllTandemRepeatsandHomopolymers_slop5;GRCh38_AllTandemRepeats_gt100bp_slop5;GRCh38_allTandemRepeats;GRCh38_AllTandemRepeats_gt10000bp_slop5;GRCh38_allOtherDifficultregions;GRCh38_gnomAD_InbreedingCoeff_slop1bp_merge1000bp;GRCh38_contigs_lt500kb;GRCh38_population_CNV_FP_regions;GRCh38_chainSelf;GRCh38_chainSelf_gt10kb;GRCh38_alldifficultregions	IGHV1OR21-1-ENSG00000229306	ENSG00000277282-ENSG00000229306	intergenic_region	ENSG00000277282-ENSG00000229306	.	MODIFIER	intergenic_region	.	.	.	.	.	.	.	.	.	.	.	.	.	.	.
21	10725201	Sniffles2.DEL.690M14	N	<DEL:-63>	DEL	DEL	-63	100.732	393.961	888	888	0	0	novel	0.0259	0.0259	low_frequency	0.0353	0.0312	0.0119	0.00915	0.038	0.0259	0.0353	0.0312	0.0119	0.00915	0.038	1	1	1	1	1	1	1	1	1	1	0.00563	0.941	0.0435	0.0435	0.212	0.00403	0.0657	0.164	difficult	GRCh38_AllTandemRepeatsandHomopolymers_slop5;GRCh38_AllTandemRepeats_gt100bp_slop5;GRCh38_allTandemRepeats;GRCh38_AllTandemRepeats_gt10000bp_slop5;GRCh38_allOtherDifficultregions;GRCh38_gnomAD_InbreedingCoeff_slop1bp_merge1000bp;GRCh38_contigs_lt500kb;GRCh38_population_CNV_FP_regions;GRCh38_chainSelf;GRCh38_chainSelf_gt10kb;GRCh38_alldifficultregions	IGHV1OR21-1-ENSG00000229306	ENSG00000277282-ENSG00000229306	intergenic_region	ENSG00000277282-ENSG00000229306	.	MODIFIER	intergenic_region	.	.	.	.	.	.	.	.	.	.	.	.	.	.	.
21	10726436	Sniffles2.INS.659M14	N	<INS:60>	INS	INS	60	62.716	407.772	888	888	0	0	novel	0.00676	0.00676	low_frequency	0.0228	0.00347	0	0	0	0.00676	0.0228	0.00347	0	0	0	1	1	1	1	1	1	1	1	1	1	0.00113	0.984	0	0	0.247	6.15e-06	0.000411	0.0425	difficult	GRCh38_AllTandemRepeatsandHomopolymers_slop5;GRCh38_AllTandemRepeats_gt100bp_slop5;GRCh38_allTandemRepeats;GRCh38_AllTandemRepeats_gt10000bp_slop5;GRCh38_allOtherDifficultregions;GRCh38_gnomAD_InbreedingCoeff_slop1bp_merge1000bp;GRCh38_contigs_lt500kb;GRCh38_population_CNV_FP_regions;GRCh38_chainSelf;GRCh38_chainSelf_gt10kb;GRCh38_alldifficultregions	IGHV1OR21-1-ENSG00000229306	ENSG00000277282-ENSG00000229306	intergenic_region	ENSG00000277282-ENSG00000229306	.	MODIFIER	intergenic_region	.	.	.	.	.	.	.	.	.	.	.	.	.	.	.
21	10730287	Sniffles2.INS.65BM14	N	<INS:125>	INS	INS	125	52.325	227.888	888	888	0	0	novel	0.0163	0.0163	low_frequency	0	0	0.0476	0.00305	0.0351	0.0163	0	0	0.0476	0.00305	0.0351	1	1	1	1	1	1	1	1	1	1	0.00619	0.966	0.172	0.172	0.343	0.00745	0.024	0.321	difficult	GRCh38_AllTandemRepeatsandHomopolymers_slop5;GRCh38_AllTandemRepeats_gt100bp_slop5;GRCh38_allTandemRepeats;GRCh38_AllTandemRepeats_gt10000bp_slop5;GRCh38_allOtherDifficultregions;GRCh38_gnomAD_InbreedingCoeff_slop1bp_merge1000bp;GRCh38_contigs_lt500kb;GRCh38_population_CNV_FP_regions;GRCh38_chainSelf;GRCh38_chainSelf_gt10kb;GRCh38_alldifficultregions	IGHV1OR21-1-ENSG00000229306	ENSG00000277282-ENSG00000229306	intergenic_region	ENSG00000277282-ENSG00000229306	.	MODIFIER	intergenic_region	.	.	.	.	.	.	.	.	.	.	.	.	.	.	.
21	10746511	Sniffles2.DEL.696M14	N	<DEL:-2045>	DEL	DEL	-2045	196.383	43.791	888	888	0	0	known	0.00225	0.00225	rare	0.00622	0	0	0	0.00292	0.00225	0.00622	0	0	0	0.00292	1	1	1	1	1	1	1	1	1	1	0	0.995	0	0	0.0632	1.02e-05	0.000439	0.0443	difficult	GRCh38_AllTandemRepeatsandHomopolymers_slop5;GRCh38_AllTandemRepeats_gt100bp_slop5;GRCh38_allTandemRepeats;GRCh38_SimpleRepeat_homopolymer_4to6_slop5;GRCh38_AllTandemRepeats_gt10000bp_slop5;GRCh38_satellites_slop5;GRCh38_lowmappabilityall;GRCh38_nonunique_l100_m2_e1;GRCh38_allOtherDifficultregions;GRCh38_gnomAD_InbreedingCoeff_slop1bp_merge1000bp;GRCh38_contigs_lt500kb;GRCh38_population_CNV_FP_regions;GRCh38_alllowmapandsegdupregions;GRCh38_alldifficultregions	IGHV1OR21-1-ENSG00000229306	ENSG00000277282-ENSG00000229306	intergenic_region	ENSG00000277282-ENSG00000229306	.	MODIFIER	intergenic_region	.	.	.	.	.	.	.	.	.	.	.	.	.	.	.
21	10747380	Sniffles2.DEL.697M14	N	<DEL:-337>	DEL	DEL	-337	265.449	151.386	888	888	0	0	novel	0.0332	0.0332	low_frequency	0.0809	0.0312	0.00595	0.0213	0.00585	0.0332	0.0809	0.0312	0.00595	0.0213	0.00585	0.378	1	1	1	1	0.378	1	1	1	1	0.00563	0.925	0.0169	0.0169	0.203	0.00096	0.0571	0.0315	difficult	GRCh38_AllTandemRepeatsandHomopolymers_slop5;GRCh38_AllTandemRepeats_gt100bp_slop5;GRCh38_allTandemRepeats;GRCh38_SimpleRepeat_homopolymer_4to6_slop5;GRCh38_AllTandemRepeats_gt10000bp_slop5;GRCh38_satellites_slop5;GRCh38_lowmappabilityall;GRCh38_nonunique_l100_m2_e1;GRCh38_allOtherDifficultregions;GRCh38_gnomAD_InbreedingCoeff_slop1bp_merge1000bp;GRCh38_contigs_lt500kb;GRCh38_population_CNV_FP_regions;GRCh38_alllowmapandsegdupregions;GRCh38_alldifficultregions	IGHV1OR21-1-ENSG00000229306	ENSG00000277282-ENSG00000229306	intergenic_region	ENSG00000277282-ENSG00000229306	.	MODIFIER	intergenic_region	.	.	.	.	.	.	.	.	.	.	.	.	.	.	.
21	10748740	Sniffles2.DEL.698M14	N	<DEL:-170>	DEL	DEL	-170	76.525	488.862	888	888	0	0	novel	0.446	0.446	common	0.43	0.441	0.455	0.466	0.447	0.446	0.43	0.441	0.455	0.466	0.447	1.61e-38	4.55e-25	7.27e-33	5.74e-35	2.02e-31	1.61e-38	4.55e-25	7.27e-33	5.74e-35	2.02e-31	0.3	0.443	0.44	0.44	0.173	0.731	0.529	0.0737	difficult	GRCh38_AllTandemRepeatsandHomopolymers_slop5;GRCh38_AllTandemRepeats_gt100bp_slop5;GRCh38_allTandemRepeats;GRCh38_SimpleRepeat_homopolymer_4to6_slop5;GRCh38_AllTandemRepeats_gt10000bp_slop5;GRCh38_satellites_slop5;GRCh38_lowmappabilityall;GRCh38_nonunique_l100_m2_e1;GRCh38_allOtherDifficultregions;GRCh38_gnomAD_InbreedingCoeff_slop1bp_merge1000bp;GRCh38_contigs_lt500kb;GRCh38_population_CNV_FP_regions;GRCh38_alllowmapandsegdupregions;GRCh38_alldifficultregions	IGHV1OR21-1-ENSG00000229306	ENSG00000277282-ENSG00000229306	intergenic_region	ENSG00000277282-ENSG00000229306	.	MODIFIER	intergenic_region	.	.	.	.	.	.	.	.	.	.	.	.	.	.	.
21	10754532	Sniffles2.DEL.699M14	N	<DEL:-341>	DEL	DEL	-341	232.477	410.804	888	888	0	0	novel	0.521	0.479	common	0.51	0.521	0.518	0.537	0.526	0.521	0.51	0.521	0.518	0.537	0.526	1.81e-63	2.15e-34	3.41e-41	5.75e-34	6.77e-39	1.81e-63	2.15e-34	3.41e-41	5.75e-34	6.77e-39	0.63	0.468	0.468	0.475	0.179	0.677	0.518	0.0858	difficult	GRCh38_AllHomopolymers_gt6bp_imperfectgt10bp_slop5;GRCh38_AllTandemRepeatsandHomopolymers_slop5;GRCh38_AllTandemRepeats_gt100bp_slop5;GRCh38_allTandemRepeats;GRCh38_SimpleRepeat_homopolymer_7to11_slop5;GRCh38_SimpleRepeat_homopolymer_4to6_slop5;GRCh38_AllTandemRepeats_gt10000bp_slop5;GRCh38_satellites_slop5;GRCh38_SimpleRepeat_imperfecthomopolgt10_slop5;GRCh38_lowmappabilityall;GRCh38_nonunique_l100_m2_e1;GRCh38_allOtherDifficultregions;GRCh38_gnomAD_InbreedingCoeff_slop1bp_merge1000bp;GRCh38_contigs_lt500kb;GRCh38_population_CNV_FP_regions;GRCh38_alllowmapandsegdupregions;GRCh38_alldifficultregions	IGHV1OR21-1-ENSG00000229306	ENSG00000277282-ENSG00000229306	intergenic_region	ENSG00000277282-ENSG00000229306	.	MODIFIER	intergenic_region	.	.	.	.	.	.	.	.	.	.	.	.	.	.	.
21	10755185	Sniffles2.DEL.69AM14	N	<DEL:-170>	DEL	DEL	-170	104.859	310.555	888	888	0	0	novel	0.0518	0.0518	common	0.0083	0.0312	0.0298	0.116	0.0906	0.0518	0.0083	0.0312	0.0298	0.116	0.0906	1	1	1	0.133	0.366	1	1	1	0.133	0.366	0.018	0.878	0.087	0.087	0.241	0.00413	0.0327	0.143	difficult	GRCh38_AllTandemRepeatsandHomopolymers_slop5;GRCh38_AllTandemRepeats_gt100bp_slop5;GRCh38_allTandemRepeats;GRCh38_SimpleRepeat_homopolymer_4to6_slop5;GRCh38_AllTandemRepeats_gt10000bp_slop5;GRCh38_satellites_slop5;GRCh38_allOtherDifficultregions;GRCh38_gnomAD_InbreedingCoeff_slop1bp_merge1000bp;GRCh38_contigs_lt500kb;GRCh38_population_CNV_FP_regions;GRCh38_alldifficultregions	IGHV1OR21-1-ENSG00000229306	ENSG00000277282-ENSG00000229306	intergenic_region	ENSG00000277282-ENSG00000229306	.	MODIFIER	intergenic_region	.	.	.	.	.	.	.	.	.	.	.	.	.	.	.
21	10759360	Sniffles2.INS.663M14	N	<INS:1862>	INS	INS	1862	109.739	168.301	888	888	0	0	novel	0.00507	0.00507	low_frequency	0.00415	0.00347	0.00298	0.0122	0.00292	0.00507	0.00415	0.00347	0.00298	0.0122	0.00292	1	1	1	1	1	1	1	1	1	1	0.00169	0.986	0	0	0.303	3.89e-05	0.000331	0.133	difficult	GRCh38_AllTandemRepeatsandHomopolymers_slop5;GRCh38_AllTandemRepeats_gt100bp_slop5;GRCh38_allTandemRepeats;GRCh38_AllTandemRepeats_gt10000bp_slop5;GRCh38_satellites_slop5;GRCh38_allOtherDifficultregions;GRCh38_gnomAD_InbreedingCoeff_slop1bp_merge1000bp;GRCh38_contigs_lt500kb;GRCh38_population_CNV_FP_regions;GRCh38_alldifficultregions	IGHV1OR21-1-ENSG00000229306	ENSG00000277282-ENSG00000229306	intergenic_region	ENSG00000277282-ENSG00000229306	.	MODIFIER	intergenic_region	.	.	.	.	.	.	.	.	.	.	.	.	.	.	.
21	10759475	Sniffles2.INS.665M14	N	<INS:170>	INS	INS	170	109.806	398.553	888	888	0	0	novel	0.15	0.15	common	0.137	0.16	0.149	0.192	0.123	0.15	0.137	0.16	0.149	0.192	0.123	0.011	0.0249	0.0272	0.000785	0.0803	0.011	0.0249	0.0272	0.000785	0.0803	0.0327	0.678	0.0712	0.0712	0.189	0.00826	0.0717	0.123	difficult	GRCh38_AllTandemRepeatsandHomopolymers_slop5;GRCh38_AllTandemRepeats_gt100bp_slop5;GRCh38_allTandemRepeats;GRCh38_AllTandemRepeats_gt10000bp_slop5;GRCh38_satellites_slop5;GRCh38_allOtherDifficultregions;GRCh38_gnomAD_InbreedingCoeff_slop1bp_merge1000bp;GRCh38_contigs_lt500kb;GRCh38_population_CNV_FP_regions;GRCh38_alldifficultregions	IGHV1OR21-1-ENSG00000229306	ENSG00000277282-ENSG00000229306	intergenic_region	ENSG00000277282-ENSG00000229306	.	MODIFIER	intergenic_region	.	.	.	.	.	.	.	.	.	.	.	.	.	.	.
21	10760806	Sniffles2.INS.668M14	N	<INS:856>	INS	INS	856	232.88	246.659	888	888	0	0	novel	0.00507	0.00507	low_frequency	0	0.00694	0.00893	0.00915	0.00292	0.00507	0	0.00694	0.00893	0.00915	0.00292	1	1	1	1	1	1	1	1	1	1	0.000563	0.989	0	0	0.205	4.1e-06	0.00036	0.0289	difficult	GRCh38_AllTandemRepeatsandHomopolymers_slop5;GRCh38_AllTandemRepeats_gt100bp_slop5;GRCh38_allTandemRepeats;GRCh38_SimpleRepeat_homopolymer_4to6_slop5;GRCh38_AllTandemRepeats_gt10000bp_slop5;GRCh38_satellites_slop5;GRCh38_lowmappabilityall;GRCh38_nonunique_l100_m2_e1;GRCh38_allOtherDifficultregions;GRCh38_gnomAD_InbreedingCoeff_slop1bp_merge1000bp;GRCh38_contigs_lt500kb;GRCh38_population_CNV_FP_regions;GRCh38_alllowmapandsegdupregions;GRCh38_alldifficultregions	IGHV1OR21-1-ENSG00000229306	ENSG00000277282-ENSG00000229306	intergenic_region	ENSG00000277282-ENSG00000229306	.	MODIFIER	intergenic_region	.	.	.	.	.	.	.	.	.	.	.	.	.	.	.
21	10761214	Sniffles2.INS.669M14	N	<INS:339>	INS	INS	339	138.489	353.743	888	888	0	0	novel	0.177	0.177	common	0.131	0.198	0.173	0.277	0.134	0.177	0.129	0.198	0.173	0.277	0.134	0.0188	0.00124	0.0049	2.74e-08	0.0465	0.0184	0.00124	0.0049	2.74e-08	0.0465	0.0462	0.62	0.0921	0.0921	0.185	0.0175	0.115	0.106	difficult	GRCh38_AllTandemRepeatsandHomopolymers_slop5;GRCh38_AllTandemRepeats_gt100bp_slop5;GRCh38_allTandemRepeats;GRCh38_AllTandemRepeats_gt10000bp_slop5;GRCh38_satellites_slop5;GRCh38_lowmappabilityall;GRCh38_nonunique_l100_m2_e1;GRCh38_allOtherDifficultregions;GRCh38_gnomAD_InbreedingCoeff_slop1bp_merge1000bp;GRCh38_contigs_lt500kb;GRCh38_population_CNV_FP_regions;GRCh38_alllowmapandsegdupregions;GRCh38_alldifficultregions	IGHV1OR21-1-ENSG00000229306	ENSG00000277282-ENSG00000229306	intergenic_region	ENSG00000277282-ENSG00000229306	.	MODIFIER	intergenic_region	.	.	.	.	.	.	.	.	.	.	.	.	.	.	.
21	10761368	Sniffles2.DEL.69BM14	N	<DEL:-169>	DEL	DEL	-169	136.611	473.31	888	888	0	0	novel	0.00169	0.00169	rare	0	0	0.00298	0	0.00585	0.00169	0	0	0.00298	0	0.00585	1	1	1	1	1	1	1	1	1	1	0.000563	0.995	0	0	0.385	3.28e-05	0.000177	0.233	difficult	GRCh38_AllTandemRepeatsandHomopolymers_slop5;GRCh38_AllTandemRepeats_gt100bp_slop5;GRCh38_allTandemRepeats;GRCh38_SimpleRepeat_homopolymer_4to6_slop5;GRCh38_AllTandemRepeats_gt10000bp_slop5;GRCh38_satellites_slop5;GRCh38_lowmappabilityall;GRCh38_nonunique_l100_m2_e1;GRCh38_allOtherDifficultregions;GRCh38_gnomAD_InbreedingCoeff_slop1bp_merge1000bp;GRCh38_contigs_lt500kb;GRCh38_population_CNV_FP_regions;GRCh38_alllowmapandsegdupregions;GRCh38_alldifficultregions	IGHV1OR21-1-ENSG00000229306	ENSG00000277282-ENSG00000229306	intergenic_region	ENSG00000277282-ENSG00000229306	.	MODIFIER	intergenic_region	.	.	.	.	.	.	.	.	.	.	.	.	.	.	.
21	10762413	Sniffles2.INS.66AM14	N	<INS:681>	INS	INS	681	109.259	69.107	888	888	0	0	novel	0.0146	0.0146	low_frequency	0.0166	0	0.00893	0.0335	0.0117	0.0146	0.0166	0	0.00893	0.0335	0.0117	1	1	1	1	1	1	1	1	1	1	0.00225	0.966	0	0	0.204	0.000706	0.0265	0.0508	difficult	GRCh38_AllTandemRepeatsandHomopolymers_slop5;GRCh38_AllTandemRepeats_gt100bp_slop5;GRCh38_allTandemRepeats;GRCh38_SimpleRepeat_homopolymer_4to6_slop5;GRCh38_AllTandemRepeats_gt10000bp_slop5;GRCh38_satellites_slop5;GRCh38_lowmappabilityall;GRCh38_nonunique_l100_m2_e1;GRCh38_allOtherDifficultregions;GRCh38_gnomAD_InbreedingCoeff_slop1bp_merge1000bp;GRCh38_contigs_lt500kb;GRCh38_population_CNV_FP_regions;GRCh38_alllowmapandsegdupregions;GRCh38_alldifficultregions	IGHV1OR21-1-ENSG00000229306	ENSG00000277282-ENSG00000229306	intergenic_region	ENSG00000277282-ENSG00000229306	.	MODIFIER	intergenic_region	.	.	.	.	.	.	.	.	.	.	.	.	.	.	.
21	10763433	Sniffles2.DEL.69CM14	N	<DEL:-166>	DEL	DEL	-166	134.164	352.874	888	888	0	0	novel	0.293	0.293	common	0.251	0.306	0.286	0.378	0.269	0.293	0.251	0.306	0.286	0.378	0.269	1.98e-09	4.65e-09	5.53e-09	8.71e-18	7.72e-08	1.98e-09	4.65e-09	5.53e-09	8.71e-18	7.72e-08	0.11	0.447	0.202	0.202	0.195	0.0597	0.255	0.135	difficult	GRCh38_AllTandemRepeatsandHomopolymers_slop5;GRCh38_AllTandemRepeats_gt100bp_slop5;GRCh38_allTandemRepeats;GRCh38_SimpleRepeat_homopolymer_4to6_slop5;GRCh38_AllTandemRepeats_gt10000bp_slop5;GRCh38_satellites_slop5;GRCh38_lowmappabilityall;GRCh38_nonunique_l100_m2_e1;GRCh38_allOtherDifficultregions;GRCh38_gnomAD_InbreedingCoeff_slop1bp_merge1000bp;GRCh38_contigs_lt500kb;GRCh38_population_CNV_FP_regions;GRCh38_alllowmapandsegdupregions;GRCh38_alldifficultregions	IGHV1OR21-1-ENSG00000229306	ENSG00000277282-ENSG00000229306	intergenic_region	ENSG00000277282-ENSG00000229306	.	MODIFIER	intergenic_region	.	.	.	.	.	.	.	.	.	.	.	.	.	.	.
21	10763715	Sniffles2.DEL.69DM14	N	<DEL:-2389>	DEL	DEL	-2389	296.915	123.704	888	888	0	0	novel	0.00451	0.00451	rare	0.00415	0.00694	0	0	0.0117	0.00451	0.00415	0.00694	0	0	0.0117	1	1	1	1	1	1	1	1	1	1	0.000563	0.99	0	0	0.18	2.66e-05	0.000615	0.0463	difficult	GRCh38_AllHomopolymers_gt6bp_imperfectgt10bp_slop5;GRCh38_AllTandemRepeatsandHomopolymers_slop5;GRCh38_AllTandemRepeats_gt100bp_slop5;GRCh38_allTandemRepeats;GRCh38_SimpleRepeat_homopolymer_7to11_slop5;GRCh38_SimpleRepeat_homopolymer_4to6_slop5;GRCh38_AllTandemRepeats_gt10000bp_slop5;GRCh38_satellites_slop5;GRCh38_lowmappabilityall;GRCh38_nonunique_l100_m2_e1;GRCh38_allOtherDifficultregions;GRCh38_gnomAD_InbreedingCoeff_slop1bp_merge1000bp;GRCh38_contigs_lt500kb;GRCh38_population_CNV_FP_regions;GRCh38_alllowmapandsegdupregions;GRCh38_alldifficultregions	IGHV1OR21-1-ENSG00000229306	ENSG00000277282-ENSG00000229306	intergenic_region	ENSG00000277282-ENSG00000229306	.	MODIFIER	intergenic_region	.	.	.	.	.	.	.	.	.	.	.	.	.	.	.
21	10763717	Sniffles2.DEL.69EM14	N	<DEL:-3245>	DEL	DEL	-3245	102.449	188.691	888	888	0	0	novel	0.0349	0.0349	low_frequency	0.027	0.0451	0.0238	0.0518	0.0322	0.0349	0.027	0.0451	0.0238	0.0518	0.0322	1	1	1	1	1	1	1	1	1	1	0.0101	0.912	0.0161	0.0161	0.228	0.000724	0.00659	0.15	difficult	GRCh38_AllHomopolymers_gt6bp_imperfectgt10bp_slop5;GRCh38_AllTandemRepeatsandHomopolymers_slop5;GRCh38_AllTandemRepeats_gt100bp_slop5;GRCh38_allTandemRepeats;GRCh38_SimpleRepeat_homopolymer_7to11_slop5;GRCh38_SimpleRepeat_homopolymer_4to6_slop5;GRCh38_AllTandemRepeats_gt10000bp_slop5;GRCh38_satellites_slop5;GRCh38_lowmappabilityall;GRCh38_nonunique_l100_m2_e1;GRCh38_allOtherDifficultregions;GRCh38_gnomAD_InbreedingCoeff_slop1bp_merge1000bp;GRCh38_contigs_lt500kb;GRCh38_population_CNV_FP_regions;GRCh38_alllowmapandsegdupregions;GRCh38_alldifficultregions	IGHV1OR21-1-ENSG00000229306	ENSG00000277282-ENSG00000229306	intergenic_region	ENSG00000277282-ENSG00000229306	.	MODIFIER	intergenic_region	.	.	.	.	.	.	.	.	.	.	.	.	.	.	.
21	10766291	Sniffles2.DEL.69FM14	N	<DEL:-341>	DEL	DEL	-341	148.94	276.716	888	888	0	0	novel	0.00225	0.00225	rare	0.00622	0	0	0	0.00292	0.00225	0.00622	0	0	0	0.00292	1	1	1	1	1	1	1	1	1	1	0.000563	0.994	0	0	0.254	1.02e-06	0.000199	0.0322	difficult	GRCh38_AllHomopolymers_gt6bp_imperfectgt10bp_slop5;GRCh38_AllTandemRepeatsandHomopolymers_slop5;GRCh38_AllTandemRepeats_gt100bp_slop5;GRCh38_allTandemRepeats;GRCh38_SimpleRepeat_homopolymer_7to11_slop5;GRCh38_SimpleRepeat_homopolymer_4to6_slop5;GRCh38_AllTandemRepeats_gt10000bp_slop5;GRCh38_satellites_slop5;GRCh38_lowmappabilityall;GRCh38_nonunique_l100_m2_e1;GRCh38_allOtherDifficultregions;GRCh38_gnomAD_InbreedingCoeff_slop1bp_merge1000bp;GRCh38_contigs_lt500kb;GRCh38_population_CNV_FP_regions;GRCh38_alllowmapandsegdupregions;GRCh38_alldifficultregions	IGHV1OR21-1-ENSG00000229306	ENSG00000277282-ENSG00000229306	intergenic_region	ENSG00000277282-ENSG00000229306	.	MODIFIER	intergenic_region	.	.	.	.	.	.	.	.	.	.	.	.	.	.	.
21	10766757	Sniffles2.DEL.6A0M14	N	<DEL:-1034>	DEL	DEL	-1034	190.823	197.411	888	888	0	0	novel	0.00451	0.00451	rare	0.00622	0	0	0.0061	0.00877	0.00451	0.00622	0	0	0.0061	0.00877	1	1	1	1	1	1	1	1	1	1	0	0.991	0	0	0.0642	3.28e-05	0.000639	0.0745	difficult	GRCh38_AllTandemRepeatsandHomopolymers_slop5;GRCh38_AllTandemRepeats_gt100bp_slop5;GRCh38_allTandemRepeats;GRCh38_SimpleRepeat_homopolymer_4to6_slop5;GRCh38_AllTandemRepeats_gt10000bp_slop5;GRCh38_satellites_slop5;GRCh38_lowmappabilityall;GRCh38_nonunique_l100_m2_e1;GRCh38_allOtherDifficultregions;GRCh38_gnomAD_InbreedingCoeff_slop1bp_merge1000bp;GRCh38_contigs_lt500kb;GRCh38_population_CNV_FP_regions;GRCh38_alllowmapandsegdupregions;GRCh38_alldifficultregions	IGHV1OR21-1-ENSG00000229306	ENSG00000277282-ENSG00000229306	intergenic_region	ENSG00000277282-ENSG00000229306	.	MODIFIER	intergenic_region	.	.	.	.	.	.	.	.	.	.	.	.	.	.	.
21	10767436	Sniffles2.DEL.6A1M14	N	<DEL:-184>	DEL	DEL	-184	115.957	200.054	888	888	0	0	novel	0.0417	0.0417	low_frequency	0.029	0.0521	0.0357	0.0762	0.0234	0.0417	0.029	0.0521	0.0357	0.0762	0.0234	1	1	1	0.602	1	1	1	1	0.602	1	0.00901	0.899	0	0	0.183	0.00128	0.04	0.0472	difficult	GRCh38_AllTandemRepeatsandHomopolymers_slop5;GRCh38_AllTandemRepeats_gt100bp_slop5;GRCh38_allTandemRepeats;GRCh38_SimpleRepeat_homopolymer_4to6_slop5;GRCh38_AllTandemRepeats_gt10000bp_slop5;GRCh38_satellites_slop5;GRCh38_lowmappabilityall;GRCh38_nonunique_l100_m2_e1;GRCh38_allOtherDifficultregions;GRCh38_gnomAD_InbreedingCoeff_slop1bp_merge1000bp;GRCh38_contigs_lt500kb;GRCh38_population_CNV_FP_regions;GRCh38_alllowmapandsegdupregions;GRCh38_alldifficultregions	IGHV1OR21-1-ENSG00000229306	ENSG00000277282-ENSG00000229306	intergenic_region	ENSG00000277282-ENSG00000229306	.	MODIFIER	intergenic_region	.	.	.	.	.	.	.	.	.	.	.	.	.	.	.
21	10769165	Sniffles2.DEL.6A2M14	N	<DEL:-913>	DEL	DEL	-913	122.095	59.188	888	888	0	0	novel	0.352	0.352	common	0.168	0.427	0.417	0.448	0.395	0.352	0.168	0.427	0.417	0.448	0.395	0.000388	1.1e-22	2.77e-24	3.18e-30	3.08e-21	0.000388	1.1e-22	2.77e-24	3.18e-30	3.08e-21	0.211	0.518	0.372	0.372	0.24	0.0662	0.254	0.124	difficult	GRCh38_AllTandemRepeatsandHomopolymers_slop5;GRCh38_AllTandemRepeats_gt100bp_slop5;GRCh38_allTandemRepeats;GRCh38_SimpleRepeat_homopolymer_4to6_slop5;GRCh38_AllTandemRepeats_gt10000bp_slop5;GRCh38_satellites_slop5;GRCh38_lowmappabilityall;GRCh38_nonunique_l100_m2_e1;GRCh38_allOtherDifficultregions;GRCh38_gnomAD_InbreedingCoeff_slop1bp_merge1000bp;GRCh38_contigs_lt500kb;GRCh38_population_CNV_FP_regions;GRCh38_alllowmapandsegdupregions;GRCh38_alldifficultregions	IGHV1OR21-1-ENSG00000229306	ENSG00000277282-ENSG00000229306	intergenic_region	ENSG00000277282-ENSG00000229306	.	MODIFIER	intergenic_region	.	.	.	.	.	.	.	.	.	.	.	.	Open chromatin	.	.
21	10775843	Sniffles2.INS.66BM14	N	<INS:106>	INS	INS	106	126.208	219.171	888	888	0	0	novel	0.0501	0.0501	common	0.0228	0.0729	0.0536	0.104	0.0146	0.0501	0.0228	0.0729	0.0536	0.104	0.0146	1	1	1	0.222	1	1	1	1	0.222	1	0.00788	0.886	0.0112	0.0112	0.151	0.000899	0.0358	0.0393	difficult	GRCh38_AllHomopolymers_gt6bp_imperfectgt10bp_slop5;GRCh38_AllTandemRepeatsandHomopolymers_slop5;GRCh38_SimpleRepeat_homopolymer_gt11_slop5;GRCh38_SimpleRepeat_imperfecthomopolgt10_slop5;GRCh38_lowmappabilityall;GRCh38_nonunique_l100_m2_e1;GRCh38_allOtherDifficultregions;GRCh38_gnomAD_InbreedingCoeff_slop1bp_merge1000bp;GRCh38_contigs_lt500kb;GRCh38_population_CNV_FP_regions;GRCh38_alllowmapandsegdupregions;GRCh38_alldifficultregions	IGHV1OR21-1-ENSG00000229306	ENSG00000277282-ENSG00000229306	intergenic_region	ENSG00000277282-ENSG00000229306	.	MODIFIER	intergenic_region	.	.	.	.	.	.	.	.	.	.	.	.	.	.	.
21	10776917	Sniffles2.DEL.6A4M14	N	<DEL:-170>	DEL	DEL	-170	127.102	260.643	888	888	0	0	novel	0.39	0.39	common	0.388	0.389	0.387	0.433	0.357	0.39	0.388	0.389	0.387	0.433	0.357	3.67e-28	3.23e-17	1.06e-19	6.29e-27	7.68e-16	3.67e-28	3.23e-17	1.06e-19	6.29e-27	7.68e-16	0.209	0.41	0.349	0.349	0.185	0.0952	0.384	0.0802	difficult	GRCh38_AllTandemRepeatsandHomopolymers_slop5;GRCh38_AllTandemRepeats_gt100bp_slop5;GRCh38_allTandemRepeats;GRCh38_SimpleRepeat_homopolymer_4to6_slop5;GRCh38_AllTandemRepeats_gt10000bp_slop5;GRCh38_satellites_slop5;GRCh38_lowmappabilityall;GRCh38_nonunique_l100_m2_e1;GRCh38_allOtherDifficultregions;GRCh38_gnomAD_InbreedingCoeff_slop1bp_merge1000bp;GRCh38_contigs_lt500kb;GRCh38_population_CNV_FP_regions;GRCh38_alllowmapandsegdupregions;GRCh38_alldifficultregions	IGHV1OR21-1-ENSG00000229306	ENSG00000277282-ENSG00000229306	intergenic_region	ENSG00000277282-ENSG00000229306	.	MODIFIER	intergenic_region	.	.	.	.	.	.	.	.	.	.	.	.	.	.	.
21	10780076	Sniffles2.DEL.6A6M14	N	<DEL:-173>	DEL	DEL	-173	184.618	320.181	888	888	0	0	novel	0.0529	0.0529	common	0.114	0.0417	0.0179	0.0518	0.0117	0.0529	0.114	0.0417	0.0179	0.0518	0.0117	0.0517	1	1	1	1	0.0517	1	1	1	1	0.0101	0.881	0.0213	0.0213	0.214	0.00121	0.0418	0.0421	difficult	GRCh38_AllTandemRepeatsandHomopolymers_slop5;GRCh38_AllTandemRepeats_gt100bp_slop5;GRCh38_allTandemRepeats;GRCh38_SimpleRepeat_homopolymer_4to6_slop5;GRCh38_AllTandemRepeats_gt10000bp_slop5;GRCh38_satellites_slop5;GRCh38_allOtherDifficultregions;GRCh38_gnomAD_InbreedingCoeff_slop1bp_merge1000bp;GRCh38_contigs_lt500kb;GRCh38_population_CNV_FP_regions;GRCh38_alldifficultregions	IGHV1OR21-1-ENSG00000229306	ENSG00000277282-ENSG00000229306	intergenic_region	ENSG00000277282-ENSG00000229306	.	MODIFIER	intergenic_region	.	.	.	.	.	.	.	.	.	.	.	.	.	.	.
21	10780729	Sniffles2.INS.66DM14	N	<INS:169>	INS	INS	169	96.314	338.667	888	888	0	0	known	0.00169	0.00169	rare	0.00622	0	0	0	0	0.00169	0.00622	0	0	0	0	1	1	1	1	1	1	1	1	1	1	0.00113	0.994	0	0	0.366	2.05e-06	0.000861	0.0356	difficult	GRCh38_AllTandemRepeatsandHomopolymers_slop5;GRCh38_AllTandemRepeats_gt100bp_slop5;GRCh38_allTandemRepeats;GRCh38_SimpleRepeat_homopolymer_4to6_slop5;GRCh38_AllTandemRepeats_gt10000bp_slop5;GRCh38_satellites_slop5;GRCh38_allOtherDifficultregions;GRCh38_gnomAD_InbreedingCoeff_slop1bp_merge1000bp;GRCh38_contigs_lt500kb;GRCh38_population_CNV_FP_regions;GRCh38_alldifficultregions	IGHV1OR21-1-ENSG00000229306	ENSG00000277282-ENSG00000229306	intergenic_region	ENSG00000277282-ENSG00000229306	.	MODIFIER	intergenic_region	.	.	.	.	.	.	.	.	.	.	.	.	.	.	.
21	10781099	Sniffles2.DEL.6A7M14	N	<DEL:-169>	DEL	DEL	-169	116.451	230.565	888	888	0	0	novel	0.00113	0.00113	rare	0	0	0	0.0061	0	0.00113	0	0	0	0.0061	0	1	1	1	1	1	1	1	1	1	1	0.000563	0.997	0	0	0.31	5.12e-06	0.000469	0.0764	difficult	GRCh38_AllHomopolymers_gt6bp_imperfectgt10bp_slop5;GRCh38_AllTandemRepeatsandHomopolymers_slop5;GRCh38_AllTandemRepeats_gt100bp_slop5;GRCh38_allTandemRepeats;GRCh38_SimpleRepeat_homopolymer_7to11_slop5;GRCh38_SimpleRepeat_homopolymer_4to6_slop5;GRCh38_AllTandemRepeats_gt10000bp_slop5;GRCh38_satellites_slop5;GRCh38_lowmappabilityall;GRCh38_nonunique_l100_m2_e1;GRCh38_allOtherDifficultregions;GRCh38_gnomAD_InbreedingCoeff_slop1bp_merge1000bp;GRCh38_contigs_lt500kb;GRCh38_population_CNV_FP_regions;GRCh38_alllowmapandsegdupregions;GRCh38_alldifficultregions	IGHV1OR21-1-ENSG00000229306	ENSG00000277282-ENSG00000229306	intergenic_region	ENSG00000277282-ENSG00000229306	.	MODIFIER	intergenic_region	.	.	.	.	.	.	.	.	.	.	.	.	.	.	.
21	10785889	Sniffles2.INS.672M14	N	<INS:171>	INS	INS	171	214.521	240.716	888	888	0	0	novel	0.00563	0.00563	low_frequency	0.00415	0.00694	0.00595	0.0122	0	0.00563	0.00415	0.00694	0.00595	0.0122	0	1	1	1	1	1	1	1	1	1	1	0.00113	0.986	0	0	0.243	0.000253	0.0023	0.182	difficult	GRCh38_AllTandemRepeatsandHomopolymers_slop5;GRCh38_AllTandemRepeats_gt100bp_slop5;GRCh38_allTandemRepeats;GRCh38_AllTandemRepeats_gt10000bp_slop5;GRCh38_satellites_slop5;GRCh38_allOtherDifficultregions;GRCh38_gnomAD_InbreedingCoeff_slop1bp_merge1000bp;GRCh38_contigs_lt500kb;GRCh38_population_CNV_FP_regions;GRCh38_alldifficultregions	IGHV1OR21-1-ENSG00000229306	ENSG00000277282-ENSG00000229306	intergenic_region	ENSG00000277282-ENSG00000229306	.	MODIFIER	intergenic_region	.	.	.	.	.	.	.	.	.	.	.	.	.	.	.
21	10786738	Sniffles2.INS.676M14	N	<INS:168>	INS	INS	168	262.726	288.926	888	888	0	0	novel	0.0349	0.0349	low_frequency	0.027	0.0451	0.0208	0.0671	0.0205	0.0344	0.0249	0.0451	0.0208	0.0671	0.0205	1	1	1	1	1	1	1	1	1	1	0.00563	0.919	0	0	0.18	0.012	0.0999	0.161	difficult	GRCh38_AllTandemRepeatsandHomopolymers_slop5;GRCh38_AllTandemRepeats_gt100bp_slop5;GRCh38_allTandemRepeats;GRCh38_SimpleRepeat_homopolymer_4to6_slop5;GRCh38_AllTandemRepeats_gt10000bp_slop5;GRCh38_satellites_slop5;GRCh38_lowmappabilityall;GRCh38_nonunique_l100_m2_e1;GRCh38_allOtherDifficultregions;GRCh38_gnomAD_InbreedingCoeff_slop1bp_merge1000bp;GRCh38_contigs_lt500kb;GRCh38_population_CNV_FP_regions;GRCh38_alllowmapandsegdupregions;GRCh38_alldifficultregions	IGHV1OR21-1-ENSG00000229306	ENSG00000277282-ENSG00000229306	intergenic_region	ENSG00000277282-ENSG00000229306	.	MODIFIER	intergenic_region	.	.	.	.	.	.	.	.	.	.	.	.	.	.	.
21	10788530	Sniffles2.DEL.6AAM14	N	<DEL:-171>	DEL	DEL	-171	115.148	180.829	888	888	0	0	novel	0.348	0.348	common	0.145	0.441	0.396	0.46	0.401	0.348	0.145	0.441	0.396	0.46	0.401	0.00376	4.55e-25	5.56e-21	2.05e-33	5.07e-22	0.00376	4.55e-25	5.56e-21	2.05e-33	5.07e-22	0.217	0.48	0.333	0.333	0.227	0.0722	0.199	0.19	difficult	GRCh38_AllTandemRepeatsandHomopolymers_slop5;GRCh38_AllTandemRepeats_gt100bp_slop5;GRCh38_allTandemRepeats;GRCh38_SimpleRepeat_homopolymer_4to6_slop5;GRCh38_AllTandemRepeats_gt10000bp_slop5;GRCh38_satellites_slop5;GRCh38_lowmappabilityall;GRCh38_nonunique_l100_m2_e1;GRCh38_allOtherDifficultregions;GRCh38_gnomAD_InbreedingCoeff_slop1bp_merge1000bp;GRCh38_contigs_lt500kb;GRCh38_population_CNV_FP_regions;GRCh38_alllowmapandsegdupregions;GRCh38_alldifficultregions	IGHV1OR21-1-ENSG00000229306	ENSG00000277282-ENSG00000229306	intergenic_region	ENSG00000277282-ENSG00000229306	.	MODIFIER	intergenic_region	.	.	.	.	.	.	.	.	.	.	.	.	.	.	.
21	10791052	Sniffles2.INS.67BM14	N	<INS:2048>	INS	INS	2048	94.018	30.255	888	888	0	0	novel	0.013	0.013	low_frequency	0.0124	0.00347	0.0119	0.0274	0.00877	0.013	0.0124	0.00347	0.0119	0.0274	0.00877	1	1	1	1	1	1	1	1	1	1	0.00282	0.968	0	0	0.199	0.000202	0.0177	0.017	difficult	GRCh38_AllTandemRepeatsandHomopolymers_slop5;GRCh38_AllTandemRepeats_gt100bp_slop5;GRCh38_allTandemRepeats;GRCh38_AllTandemRepeats_gt10000bp_slop5;GRCh38_satellites_slop5;GRCh38_lowmappabilityall;GRCh38_nonunique_l100_m2_e1;GRCh38_allOtherDifficultregions;GRCh38_gnomAD_InbreedingCoeff_slop1bp_merge1000bp;GRCh38_contigs_lt500kb;GRCh38_population_CNV_FP_regions;GRCh38_alllowmapandsegdupregions;GRCh38_alldifficultregions	IGHV1OR21-1-ENSG00000229306	ENSG00000277282-ENSG00000229306	intergenic_region	ENSG00000277282-ENSG00000229306	.	MODIFIER	intergenic_region	.	.	.	.	.	.	.	.	.	.	.	.	.	.	.
21	10792992	Sniffles2.DEL.6ABM14	N	<DEL:-172>	DEL	DEL	-172	134.841	340.93	888	888	0	0	novel	0.0754	0.0754	common	0.0809	0.0764	0.0655	0.0762	0.076	0.0754	0.0809	0.0764	0.0655	0.0762	0.076	0.378	1	1	0.602	0.602	0.378	1	1	0.602	0.602	0.0175	0.83	0.0522	0.0522	0.219	0.00543	0.0435	0.124	difficult	GRCh38_AllTandemRepeatsandHomopolymers_slop5;GRCh38_AllTandemRepeats_gt100bp_slop5;GRCh38_allTandemRepeats;GRCh38_SimpleRepeat_homopolymer_4to6_slop5;GRCh38_AllTandemRepeats_gt10000bp_slop5;GRCh38_satellites_slop5;GRCh38_lowmappabilityall;GRCh38_nonunique_l100_m2_e1;GRCh38_allOtherDifficultregions;GRCh38_gnomAD_InbreedingCoeff_slop1bp_merge1000bp;GRCh38_contigs_lt500kb;GRCh38_population_CNV_FP_regions;GRCh38_alllowmapandsegdupregions;GRCh38_alldifficultregions	IGHV1OR21-1-ENSG00000229306	ENSG00000277282-ENSG00000229306	intergenic_region	ENSG00000277282-ENSG00000229306	.	MODIFIER	intergenic_region	.	.	.	.	.	.	.	.	.	.	.	.	.	.	.
21	10794428	Sniffles2.INS.67DM14	N	<INS:170>	INS	INS	170	150.98	266.655	888	888	0	0	novel	0.00451	0.00451	rare	0.00622	0	0.00298	0.0061	0.00585	0.00451	0.00622	0	0.00298	0.0061	0.00585	1	1	1	1	1	1	1	1	1	1	0	0.991	0	0	0.0755	1.43e-05	0.0135	0.0119	difficult	GRCh38_AllHomopolymers_gt6bp_imperfectgt10bp_slop5;GRCh38_AllTandemRepeatsandHomopolymers_slop5;GRCh38_SimpleRepeat_homopolymer_7to11_slop5;GRCh38_satellites_slop5;GRCh38_lowmappabilityall;GRCh38_nonunique_l100_m2_e1;GRCh38_allOtherDifficultregions;GRCh38_gnomAD_InbreedingCoeff_slop1bp_merge1000bp;GRCh38_contigs_lt500kb;GRCh38_population_CNV_FP_regions;GRCh38_alllowmapandsegdupregions;GRCh38_alldifficultregions	IGHV1OR21-1-ENSG00000229306	ENSG00000277282-ENSG00000229306	intergenic_region	ENSG00000277282-ENSG00000229306	.	MODIFIER	intergenic_region	.	.	.	.	.	.	.	.	.	.	.	.	.	.	.
21	10794814	Sniffles2.INS.67EM14	N	<INS:1873>	INS	INS	1873	481.049	101.611	888	888	0	0	novel	0.498	0.498	common	0.494	0.5	0.5	0.5	0.5	0.498	0.494	0.5	0.5	0.5	0.5	2.34e-66	1.02e-42	6.52e-50	1.03e-48	7.75e-51	2.34e-66	1.02e-42	6.52e-50	1.03e-48	7.75e-51	0.462	0.503	0.504	0.504	0.181	0.478	0.536	0.0892	difficult	GRCh38_AllTandemRepeatsandHomopolymers_slop5;GRCh38_AllTandemRepeats_gt100bp_slop5;GRCh38_allTandemRepeats;GRCh38_SimpleRepeat_homopolymer_4to6_slop5;GRCh38_AllTandemRepeats_gt10000bp_slop5;GRCh38_satellites_slop5;GRCh38_allOtherDifficultregions;GRCh38_gnomAD_InbreedingCoeff_slop1bp_merge1000bp;GRCh38_contigs_lt500kb;GRCh38_population_CNV_FP_regions;GRCh38_alldifficultregions	IGHV1OR21-1-ENSG00000229306	ENSG00000277282-ENSG00000229306	intergenic_region	ENSG00000277282-ENSG00000229306	.	MODIFIER	intergenic_region	.	.	.	.	.	.	.	.	.	.	.	.	.	.	.
21	10795201	Sniffles2.DEL.6ACM14	N	<DEL:-169>	DEL	DEL	-169	60.351	101.415	888	888	0	0	novel	0.101	0.101	common	0.102	0.101	0.0833	0.125	0.0936	0.101	0.102	0.101	0.0833	0.125	0.0936	0.146	0.361	0.607	0.0798	0.367	0.146	0.361	0.607	0.0798	0.367	0.0259	0.769	0.0559	0.0559	0.206	0.00574	0.0703	0.0918	difficult	GRCh38_AllTandemRepeatsandHomopolymers_slop5;GRCh38_AllTandemRepeats_gt100bp_slop5;GRCh38_allTandemRepeats;GRCh38_SimpleRepeat_homopolymer_4to6_slop5;GRCh38_AllTandemRepeats_gt10000bp_slop5;GRCh38_satellites_slop5;GRCh38_lowmappabilityall;GRCh38_nonunique_l100_m2_e1;GRCh38_allOtherDifficultregions;GRCh38_gnomAD_InbreedingCoeff_slop1bp_merge1000bp;GRCh38_contigs_lt500kb;GRCh38_population_CNV_FP_regions;GRCh38_alllowmapandsegdupregions;GRCh38_alldifficultregions	IGHV1OR21-1-ENSG00000229306	ENSG00000277282-ENSG00000229306	intergenic_region	ENSG00000277282-ENSG00000229306	.	MODIFIER	intergenic_region	.	.	.	.	.	.	.	.	.	.	.	.	.	.	.
21	10796090	Sniffles2.DEL.6ADM14	N	<DEL:-82>	DEL	DEL	-82	97.701	161.73	888	888	0	0	novel	0.00113	0.00113	rare	0	0	0	0.00305	0.00292	0.00113	0	0	0	0.00305	0.00292	1	1	1	1	1	1	1	1	1	1	0	0.998	0	0	0.092	0	0.000458	0.0331	difficult	GRCh38_AllTandemRepeatsandHomopolymers_slop5;GRCh38_AllTandemRepeats_gt100bp_slop5;GRCh38_allTandemRepeats;GRCh38_SimpleRepeat_homopolymer_4to6_slop5;GRCh38_AllTandemRepeats_gt10000bp_slop5;GRCh38_satellites_slop5;GRCh38_allOtherDifficultregions;GRCh38_gnomAD_InbreedingCoeff_slop1bp_merge1000bp;GRCh38_contigs_lt500kb;GRCh38_population_CNV_FP_regions;GRCh38_alldifficultregions	IGHV1OR21-1-ENSG00000229306	ENSG00000277282-ENSG00000229306	intergenic_region	ENSG00000277282-ENSG00000229306	.	MODIFIER	intergenic_region	.	.	.	.	.	.	.	.	.	.	.	.	.	.	.
21	10798678	Sniffles2.DEL.6B4M14	N	<DEL:-171>	DEL	DEL	-171	80.894	283.972	888	888	0	0	novel	0.257	0.257	common	0.259	0.264	0.22	0.274	0.266	0.257	0.259	0.264	0.22	0.274	0.266	4.22e-10	1.87e-06	5.74e-05	6.04e-08	7.78e-08	4.22e-10	1.87e-06	5.74e-05	6.04e-08	7.78e-08	0.0721	0.485	0.127	0.127	0.18	0.0196	0.217	0.0827	difficult	GRCh38_AllTandemRepeatsandHomopolymers_slop5;GRCh38_AllTandemRepeats_gt100bp_slop5;GRCh38_allTandemRepeats;GRCh38_SimpleRepeat_homopolymer_4to6_slop5;GRCh38_AllTandemRepeats_gt10000bp_slop5;GRCh38_satellites_slop5;GRCh38_lowmappabilityall;GRCh38_nonunique_l100_m2_e1;GRCh38_allOtherDifficultregions;GRCh38_gnomAD_InbreedingCoeff_slop1bp_merge1000bp;GRCh38_contigs_lt500kb;GRCh38_population_CNV_FP_regions;GRCh38_alllowmapandsegdupregions;GRCh38_alldifficultregions	IGHV1OR21-1-ENSG00000229306	ENSG00000277282-ENSG00000229306	intergenic_region	ENSG00000277282-ENSG00000229306	.	MODIFIER	intergenic_region	.	.	.	.	.	.	.	.	.	.	.	.	.	.	.
21	10799676	Sniffles2.DEL.6B5M14	N	<DEL:-664>	DEL	DEL	-664	242.046	149.393	888	888	0	0	novel	0.501	0.499	common	0.502	0.5	0.5	0.5	0.5	0.501	0.502	0.5	0.5	0.5	0.5	9.43e-70	1.02e-42	6.52e-50	1.03e-48	7.75e-51	9.43e-70	1.02e-42	6.52e-50	1.03e-48	7.75e-51	0.505	0.52	0.52	0.521	0.184	0.435	0.486	0.0759	difficult	GRCh38_AllTandemRepeatsandHomopolymers_slop5;GRCh38_AllTandemRepeats_gt100bp_slop5;GRCh38_allTandemRepeats;GRCh38_SimpleRepeat_homopolymer_4to6_slop5;GRCh38_AllTandemRepeats_gt10000bp_slop5;GRCh38_satellites_slop5;GRCh38_lowmappabilityall;GRCh38_nonunique_l100_m2_e1;GRCh38_nonunique_l250_m0_e0;GRCh38_allOtherDifficultregions;GRCh38_gnomAD_InbreedingCoeff_slop1bp_merge1000bp;GRCh38_contigs_lt500kb;GRCh38_population_CNV_FP_regions;GRCh38_gaps_slop15kb;GRCh38_alllowmapandsegdupregions;GRCh38_alldifficultregions	IGHV1OR21-1-ENSG00000229306	ENSG00000277282-ENSG00000229306	intergenic_region	ENSG00000277282-ENSG00000229306	.	MODIFIER	intergenic_region	.	.	.	.	.	.	.	.	.	.	.	.	.	.	.
21	10801896	Sniffles2.INS.6AFM14	N	<INS:342>	INS	INS	342	146.768	201.979	888	888	0	0	novel	0.501	0.499	common	0.502	0.5	0.5	0.503	0.5	0.501	0.502	0.5	0.5	0.503	0.5	9.43e-70	1.02e-42	6.52e-50	9.01e-47	7.75e-51	9.43e-70	1.02e-42	6.52e-50	9.01e-47	7.75e-51	0.505	0.555	0.555	0.554	0.188	0.49	0.531	0.105	difficult	GRCh38_AllTandemRepeatsandHomopolymers_slop5;GRCh38_AllTandemRepeats_gt100bp_slop5;GRCh38_allTandemRepeats;GRCh38_AllTandemRepeats_gt10000bp_slop5;GRCh38_satellites_slop5;GRCh38_lowmappabilityall;GRCh38_nonunique_l100_m2_e1;GRCh38_allOtherDifficultregions;GRCh38_gnomAD_InbreedingCoeff_slop1bp_merge1000bp;GRCh38_contigs_lt500kb;GRCh38_population_CNV_FP_regions;GRCh38_gaps_slop15kb;GRCh38_alllowmapandsegdupregions;GRCh38_alldifficultregions	IGHV1OR21-1-ENSG00000229306	ENSG00000277282-ENSG00000229306	intergenic_region	ENSG00000277282-ENSG00000229306	.	MODIFIER	intergenic_region	.	.	.	.	.	.	.	.	.	.	.	.	.	.	.
21	10805474	Sniffles2.INS.6B0M14	N	<INS:506>	INS	INS	506	169.862	317.712	888	888	0	0	novel	0.0366	0.0366	low_frequency	0.027	0.0312	0.0298	0.0579	0.0409	0.0372	0.029	0.0312	0.0298	0.0579	0.0409	1	1	1	1	1	1	1	1	1	1	0.00901	0.911	0.0154	0.0154	0.213	0.000685	0.0438	0.0258	difficult	GRCh38_AllTandemRepeatsandHomopolymers_slop5;GRCh38_AllTandemRepeats_gt100bp_slop5;GRCh38_allTandemRepeats;GRCh38_SimpleRepeat_homopolymer_4to6_slop5;GRCh38_AllTandemRepeats_201to10000bp_slop5;GRCh38_satellites_slop5;GRCh38_allOtherDifficultregions;GRCh38_gnomAD_InbreedingCoeff_slop1bp_merge1000bp;GRCh38_contigs_lt500kb;GRCh38_population_CNV_FP_regions;GRCh38_gaps_slop15kb;GRCh38_alldifficultregions	IGHV1OR21-1-ENSG00000229306	ENSG00000277282-ENSG00000229306	intergenic_region	ENSG00000277282-ENSG00000229306	.	MODIFIER	intergenic_region	.	.	.	.	.	.	.	.	.	.	.	.	.	.	.
21	10806773	Sniffles2.DEL.6B6M14	N	<DEL:-171>	DEL	DEL	-171	82.472	248.567	888	888	0	0	novel	0.216	0.216	common	0.197	0.222	0.182	0.265	0.222	0.215	0.195	0.222	0.182	0.265	0.222	1.79e-05	0.000162	0.00156	1.56e-07	2.96e-05	1.74e-05	0.000162	0.00156	1.56e-07	2.96e-05	0.0636	0.557	0.12	0.12	0.19	0.0209	0.175	0.0819	difficult	GRCh38_AllHomopolymers_gt6bp_imperfectgt10bp_slop5;GRCh38_AllTandemRepeatsandHomopolymers_slop5;GRCh38_AllTandemRepeats_gt100bp_slop5;GRCh38_allTandemRepeats;GRCh38_SimpleRepeat_homopolymer_7to11_slop5;GRCh38_SimpleRepeat_homopolymer_4to6_slop5;GRCh38_AllTandemRepeats_201to10000bp_slop5;GRCh38_satellites_slop5;GRCh38_allOtherDifficultregions;GRCh38_gnomAD_InbreedingCoeff_slop1bp_merge1000bp;GRCh38_contigs_lt500kb;GRCh38_population_CNV_FP_regions;GRCh38_gaps_slop15kb;GRCh38_alldifficultregions	IGHV1OR21-1-ENSG00000229306	ENSG00000277282-ENSG00000229306	intergenic_region	ENSG00000277282-ENSG00000229306	.	MODIFIER	intergenic_region	.	.	.	.	.	.	.	.	.	.	.	.	.	.	.
21	10810415	Sniffles2.INS.6B3M14	N	<INS:172>	INS	INS	172	91.502	131.252	888	888	0	0	novel	0.502	0.498	common	0.5	0.507	0.497	0.506	0.5	0.502	0.5	0.507	0.497	0.506	0.5	7.79e-72	3.19e-39	5.83e-48	4.15e-45	7.75e-51	7.79e-72	3.19e-39	5.83e-48	4.15e-45	7.75e-51	0.501	0.529	0.53	0.532	0.177	0.646	0.487	0.115	difficult	GRCh38_AllTandemRepeatsandHomopolymers_slop5;GRCh38_AllTandemRepeats_gt100bp_slop5;GRCh38_allTandemRepeats;GRCh38_AllTandemRepeats_201to10000bp_slop5;GRCh38_satellites_slop5;GRCh38_allOtherDifficultregions;GRCh38_gnomAD_InbreedingCoeff_slop1bp_merge1000bp;GRCh38_contigs_lt500kb;GRCh38_population_CNV_FP_regions;GRCh38_gaps_slop15kb;GRCh38_alldifficultregions	IGHV1OR21-1-ENSG00000229306	ENSG00000277282-ENSG00000229306	intergenic_region	ENSG00000277282-ENSG00000229306	.	MODIFIER	intergenic_region	.	.	.	.	.	.	.	.	.	.	.	.	.	.	.
21	10812310	Sniffles2.DEL.6D6M14	N	<DEL:-171>	DEL	DEL	-171	116.639	225.814	888	888	0	0	novel	0.0276	0.0276	low_frequency	0.0353	0.0243	0.0179	0.0305	0.0263	0.0276	0.0353	0.0243	0.0179	0.0305	0.0263	1	1	1	1	1	1	1	1	1	1	0.00507	0.935	0	0	0.165	0.000682	0.0358	0.038	difficult	GRCh38_AllTandemRepeatsandHomopolymers_slop5;GRCh38_AllTandemRepeats_gt100bp_slop5;GRCh38_allTandemRepeats;GRCh38_SimpleRepeat_homopolymer_4to6_slop5;GRCh38_AllTandemRepeats_201to10000bp_slop5;GRCh38_satellites_slop5;GRCh38_lowmappabilityall;GRCh38_nonunique_l100_m2_e1;GRCh38_allOtherDifficultregions;GRCh38_gnomAD_InbreedingCoeff_slop1bp_merge1000bp;GRCh38_contigs_lt500kb;GRCh38_population_CNV_FP_regions;GRCh38_gaps_slop15kb;GRCh38_alllowmapandsegdupregions;GRCh38_alldifficultregions	IGHV1OR21-1-ENSG00000229306	ENSG00000277282-ENSG00000229306	intergenic_region	ENSG00000277282-ENSG00000229306	.	MODIFIER	intergenic_region	.	.	.	.	.	.	.	.	.	.	.	.	.	.	.
21	10812488	Sniffles2.INS.6B7M14	N	<INS:479>	INS	INS	479	180.522	285.781	888	888	0	0	novel	0.122	0.122	common	0.116	0.0972	0.122	0.156	0.117	0.122	0.118	0.0972	0.122	0.156	0.117	0.0525	0.363	0.137	0.0151	0.133	0.0546	0.363	0.137	0.0151	0.133	0.0236	0.734	0.0509	0.0509	0.178	0.014	0.135	0.102	difficult	GRCh38_AllTandemRepeatsandHomopolymers_slop5;GRCh38_AllTandemRepeats_gt100bp_slop5;GRCh38_allTandemRepeats;GRCh38_AllTandemRepeats_201to10000bp_slop5;GRCh38_satellites_slop5;GRCh38_lowmappabilityall;GRCh38_nonunique_l100_m2_e1;GRCh38_allOtherDifficultregions;GRCh38_gnomAD_InbreedingCoeff_slop1bp_merge1000bp;GRCh38_contigs_lt500kb;GRCh38_population_CNV_FP_regions;GRCh38_gaps_slop15kb;GRCh38_alllowmapandsegdupregions;GRCh38_alldifficultregions	IGHV1OR21-1-ENSG00000229306	ENSG00000277282-ENSG00000229306	intergenic_region	ENSG00000277282-ENSG00000229306	.	MODIFIER	intergenic_region	.	.	.	.	.	.	.	.	.	.	.	.	.	.	.
21	10813097	Sniffles2.INS.6B8M14	N	<INS:168>	INS	INS	168	136.695	186.58	888	888	0	0	novel	0.00169	0.00169	rare	0.00622	0	0	0	0	0.00169	0.00622	0	0	0	0	1	1	1	1	1	1	1	1	1	1	0	0.997	0	0	0.137	0	5.06e-05	0.0162	difficult	GRCh38_AllTandemRepeatsandHomopolymers_slop5;GRCh38_AllTandemRepeats_gt100bp_slop5;GRCh38_allTandemRepeats;GRCh38_AllTandemRepeats_201to10000bp_slop5;GRCh38_satellites_slop5;GRCh38_allOtherDifficultregions;GRCh38_gnomAD_InbreedingCoeff_slop1bp_merge1000bp;GRCh38_contigs_lt500kb;GRCh38_population_CNV_FP_regions;GRCh38_gaps_slop15kb;GRCh38_alldifficultregions	IGHV1OR21-1-ENSG00000229306	ENSG00000277282-ENSG00000229306	intergenic_region	ENSG00000277282-ENSG00000229306	.	MODIFIER	intergenic_region	.	.	.	.	.	.	.	.	.	.	.	.	.	.	.
21	12966753	Sniffles2.DEL.6D7M14	N	<DEL:-320>	DEL	DEL	-320	92.446	346.926	888	886	2	0.00225	novel	0.00563	0.00563	low_frequency	0.0104	0	0.00595	0.0061	0.00292	0.00564	0.0104	0	0.00595	0.0061	0.00294	1	1	1	1	1	1	1	1	1	1	0.00113	0.991	0.2	0.2	0.261	0.000191	0.00184	0.217	difficult	GRCh38_AllTandemRepeatsandHomopolymers_slop5;GRCh38_AllTandemRepeats_gt100bp_slop5;GRCh38_allTandemRepeats;GRCh38_SimpleRepeat_homopolymer_4to6_slop5;GRCh38_AllTandemRepeats_gt10000bp_slop5;GRCh38_satellites_slop5;GRCh38_lowmappabilityall;GRCh38_nonunique_l100_m2_e1;GRCh38_allOtherDifficultregions;GRCh38_gnomAD_InbreedingCoeff_slop1bp_merge1000bp;GRCh38_gaps_slop15kb;GRCh38_collapsed_duplication_FP_regions;GRCh38_alllowmapandsegdupregions;GRCh38_alldifficultregions	IGHV1OR21-1-ENSG00000229306	ENSG00000277282-ENSG00000229306	intergenic_region	ENSG00000277282-ENSG00000229306	.	MODIFIER	intergenic_region	.	.	.	.	.	.	.	.	.	.	.	.	.	.	.
21	12967482	Sniffles2.INS.6BAM14	N	<INS:1704>	INS	INS	1704	8.326	37.619	888	887	1	0.00113	novel	0.00732	0.00732	low_frequency	0.00415	0	0.00893	0.00305	0.0205	0.00733	0.00415	0	0.00893	0.00307	0.0205	1	1	1	1	1	1	1	1	1	1	0	0.985	0	0	0.136	8.3e-05	0.0154	0.0314	difficult	GRCh38_AllTandemRepeatsandHomopolymers_slop5;GRCh38_AllTandemRepeats_gt100bp_slop5;GRCh38_allTandemRepeats;GRCh38_AllTandemRepeats_gt10000bp_slop5;GRCh38_satellites_slop5;GRCh38_allOtherDifficultregions;GRCh38_gnomAD_InbreedingCoeff_slop1bp_merge1000bp;GRCh38_gaps_slop15kb;GRCh38_collapsed_duplication_FP_regions;GRCh38_alldifficultregions	IGHV1OR21-1-ENSG00000229306	ENSG00000277282-ENSG00000229306	intergenic_region	ENSG00000277282-ENSG00000229306	.	MODIFIER	intergenic_region	.	.	.	.	.	.	.	.	.	.	.	.	.	.	.
21	12967874	Sniffles2.INS.6B9M14	N	<INS:184>	INS	INS	184	66.192	123.47	888	888	0	0	novel	0.572	0.428	common	0.687	0.51	0.566	0.497	0.538	0.572	0.687	0.51	0.566	0.497	0.538	3.26e-14	1.34e-29	8.62e-22	5.75e-35	7.86e-23	3.26e-14	1.34e-29	8.62e-22	5.75e-35	7.86e-23	0.653	0.464	0.471	0.41	0.213	0.759	0.554	0.102	difficult	GRCh38_AllTandemRepeatsandHomopolymers_slop5;GRCh38_AllTandemRepeats_gt100bp_slop5;GRCh38_allTandemRepeats;GRCh38_AllTandemRepeats_gt10000bp_slop5;GRCh38_satellites_slop5;GRCh38_allOtherDifficultregions;GRCh38_gnomAD_InbreedingCoeff_slop1bp_merge1000bp;GRCh38_gaps_slop15kb;GRCh38_collapsed_duplication_FP_regions;GRCh38_alldifficultregions	IGHV1OR21-1-ENSG00000229306	ENSG00000277282-ENSG00000229306	intergenic_region	ENSG00000277282-ENSG00000229306	.	MODIFIER	intergenic_region	.	.	.	.	.	.	.	.	.	.	.	.	.	.	.
21	12968163	Sniffles2.DEL.6D8M14	N	<DEL:-324>	DEL	DEL	-324	173.663	387.152	888	888	0	0	novel	0.00113	0.00113	rare	0.00415	0	0	0	0	0.00113	0.00415	0	0	0	0	1	1	1	1	1	1	1	1	1	1	0.000563	0.997	0	0	0.259	0	3.33e-05	0.0183	difficult	GRCh38_AllTandemRepeatsandHomopolymers_slop5;GRCh38_AllTandemRepeats_gt100bp_slop5;GRCh38_allTandemRepeats;GRCh38_SimpleRepeat_homopolymer_4to6_slop5;GRCh38_AllTandemRepeats_gt10000bp_slop5;GRCh38_satellites_slop5;GRCh38_lowmappabilityall;GRCh38_nonunique_l100_m2_e1;GRCh38_allOtherDifficultregions;GRCh38_gnomAD_InbreedingCoeff_slop1bp_merge1000bp;GRCh38_gaps_slop15kb;GRCh38_collapsed_duplication_FP_regions;GRCh38_alllowmapandsegdupregions;GRCh38_alldifficultregions	IGHV1OR21-1-ENSG00000229306	ENSG00000277282-ENSG00000229306	intergenic_region	ENSG00000277282-ENSG00000229306	.	MODIFIER	intergenic_region	.	.	.	.	.	.	.	.	.	.	.	.	.	.	.
21	12969254	Sniffles2.DEL.6D9M14	N	<DEL:-168>	DEL	DEL	-168	75.581	233.994	888	887	1	0.00113	novel	0.00451	0.00451	rare	0.0083	0.00347	0	0.00305	0.00585	0.00451	0.0083	0.00347	0	0.00305	0.00588	1	1	1	1	1	1	1	1	1	1	0.00225	0.986	0	0	0.308	1.74e-05	0.000726	0.0728	difficult	GRCh38_AllTandemRepeatsandHomopolymers_slop5;GRCh38_AllTandemRepeats_gt100bp_slop5;GRCh38_allTandemRepeats;GRCh38_SimpleRepeat_homopolymer_4to6_slop5;GRCh38_AllTandemRepeats_gt10000bp_slop5;GRCh38_satellites_slop5;GRCh38_lowmappabilityall;GRCh38_nonunique_l100_m2_e1;GRCh38_allOtherDifficultregions;GRCh38_gnomAD_InbreedingCoeff_slop1bp_merge1000bp;GRCh38_gaps_slop15kb;GRCh38_collapsed_duplication_FP_regions;GRCh38_alllowmapandsegdupregions;GRCh38_alldifficultregions	IGHV1OR21-1-ENSG00000229306	ENSG00000277282-ENSG00000229306	intergenic_region	ENSG00000277282-ENSG00000229306	.	MODIFIER	intergenic_region	.	.	.	.	.	.	.	.	.	.	.	.	.	.	.
21	12970084	Sniffles2.INS.6BBM14	N	<INS:169>	INS	INS	169	67.258	264.702	888	886	2	0.00225	novel	0.0163	0.0163	low_frequency	0.00208	0.0278	0	0.0457	0.0146	0.0164	0.00208	0.0278	0	0.0457	0.0148	1	1	1	1	1	1	1	1	1	1	0.00113	0.967	0.0345	0.0345	0.108	0.000271	0.00406	0.122	difficult	GRCh38_AllTandemRepeatsandHomopolymers_slop5;GRCh38_AllTandemRepeats_gt100bp_slop5;GRCh38_allTandemRepeats;GRCh38_AllTandemRepeats_gt10000bp_slop5;GRCh38_satellites_slop5;GRCh38_lowmappabilityall;GRCh38_nonunique_l100_m2_e1;GRCh38_allOtherDifficultregions;GRCh38_gnomAD_InbreedingCoeff_slop1bp_merge1000bp;GRCh38_gaps_slop15kb;GRCh38_collapsed_duplication_FP_regions;GRCh38_alllowmapandsegdupregions;GRCh38_alldifficultregions	IGHV1OR21-1-ENSG00000229306	ENSG00000277282-ENSG00000229306	intergenic_region	ENSG00000277282-ENSG00000229306	.	MODIFIER	intergenic_region	.	.	.	.	.	.	.	.	.	.	.	.	.	.	.
21	12970223	Sniffles2.DEL.6DBM14	N	<DEL:-171>	DEL	DEL	-171	104.01	216.816	888	887	1	0.00113	novel	0.00113	0.00113	rare	0.00208	0	0	0.00305	0	0.00113	0.00208	0	0	0.00305	0	1	1	1	1	1	1	1	1	1	1	0	0.998	0	0	0.0261	5.12e-06	0.000463	0.076	difficult	GRCh38_AllTandemRepeatsandHomopolymers_slop5;GRCh38_AllTandemRepeats_gt100bp_slop5;GRCh38_allTandemRepeats;GRCh38_SimpleRepeat_homopolymer_4to6_slop5;GRCh38_AllTandemRepeats_gt10000bp_slop5;GRCh38_satellites_slop5;GRCh38_lowmappabilityall;GRCh38_nonunique_l100_m2_e1;GRCh38_allOtherDifficultregions;GRCh38_gnomAD_InbreedingCoeff_slop1bp_merge1000bp;GRCh38_gaps_slop15kb;GRCh38_collapsed_duplication_FP_regions;GRCh38_alllowmapandsegdupregions;GRCh38_alldifficultregions	IGHV1OR21-1-ENSG00000229306	ENSG00000277282-ENSG00000229306	intergenic_region	ENSG00000277282-ENSG00000229306	.	MODIFIER	intergenic_region	.	.	.	.	.	.	.	.	.	.	.	.	.	.	.
21	12971614	Sniffles2.INS.6BCM14	N	<INS:171>	INS	INS	171	45.845	129.313	888	887	1	0.00113	novel	0.00901	0.00901	low_frequency	0.00415	0.00347	0.0119	0.00305	0.0234	0.00902	0.00415	0.00347	0.0119	0.00305	0.0235	1	1	1	1	1	1	1	1	1	1	0.000563	0.981	0	0	0.231	0.000126	0.000828	0.194	difficult	GRCh38_AllTandemRepeatsandHomopolymers_slop5;GRCh38_AllTandemRepeats_gt100bp_slop5;GRCh38_allTandemRepeats;GRCh38_SimpleRepeat_homopolymer_4to6_slop5;GRCh38_AllTandemRepeats_gt10000bp_slop5;GRCh38_satellites_slop5;GRCh38_lowmappabilityall;GRCh38_nonunique_l100_m2_e1;GRCh38_allOtherDifficultregions;GRCh38_gnomAD_InbreedingCoeff_slop1bp_merge1000bp;GRCh38_gaps_slop15kb;GRCh38_collapsed_duplication_FP_regions;GRCh38_alllowmapandsegdupregions;GRCh38_alldifficultregions	IGHV1OR21-1-ENSG00000229306	ENSG00000277282-ENSG00000229306	intergenic_region	ENSG00000277282-ENSG00000229306	.	MODIFIER	intergenic_region	.	.	.	.	.	.	.	.	.	.	.	.	.	.	.
21	12972288	Sniffles2.DEL.6DFM14	N	<DEL:-1872>	DEL	DEL	-1872	157.372	183.726	888	886	2	0.00225	novel	0.00676	0.00676	low_frequency	0.00208	0	0.00595	0	0.0263	0.00677	0.00208	0	0.00595	0	0.0265	1	1	1	1	1	1	1	1	1	1	0	0.986	0	0	0.182	0.000156	0.000811	0.234	difficult	GRCh38_AllTandemRepeatsandHomopolymers_slop5;GRCh38_AllTandemRepeats_gt100bp_slop5;GRCh38_allTandemRepeats;GRCh38_SimpleRepeat_homopolymer_4to6_slop5;GRCh38_AllTandemRepeats_gt10000bp_slop5;GRCh38_satellites_slop5;GRCh38_lowmappabilityall;GRCh38_nonunique_l100_m2_e1;GRCh38_allOtherDifficultregions;GRCh38_gnomAD_InbreedingCoeff_slop1bp_merge1000bp;GRCh38_gaps_slop15kb;GRCh38_collapsed_duplication_FP_regions;GRCh38_alllowmapandsegdupregions;GRCh38_alldifficultregions	IGHV1OR21-1-ENSG00000229306	ENSG00000277282-ENSG00000229306	intergenic_region	ENSG00000277282-ENSG00000229306	.	MODIFIER	intergenic_region	.	.	.	.	.	.	.	.	.	.	.	.	.	.	.
21	12973289	Sniffles2.INS.6BDM14	N	<INS:505>	INS	INS	505	104.041	228.54	888	887	1	0.00113	novel	0.0242	0.0242	low_frequency	0.0083	0.0139	0.0446	0.0244	0.0351	0.0242	0.0083	0.0139	0.0446	0.0244	0.0353	1	1	1	1	1	1	1	1	1	1	0.00563	0.945	0.0465	0.0465	0.192	0.000196	0.00471	0.107	difficult	GRCh38_AllTandemRepeatsandHomopolymers_slop5;GRCh38_AllTandemRepeats_gt100bp_slop5;GRCh38_allTandemRepeats;GRCh38_SimpleRepeat_homopolymer_4to6_slop5;GRCh38_AllTandemRepeats_gt10000bp_slop5;GRCh38_satellites_slop5;GRCh38_lowmappabilityall;GRCh38_nonunique_l100_m2_e1;GRCh38_allOtherDifficultregions;GRCh38_gnomAD_InbreedingCoeff_slop1bp_merge1000bp;GRCh38_gaps_slop15kb;GRCh38_collapsed_duplication_FP_regions;GRCh38_alllowmapandsegdupregions;GRCh38_alldifficultregions	IGHV1OR21-1-ENSG00000229306	ENSG00000277282-ENSG00000229306	intergenic_region	ENSG00000277282-ENSG00000229306	.	MODIFIER	intergenic_region	.	.	.	.	.	.	.	.	.	.	.	.	.	.	.
21	12975114	Sniffles2.DEL.6E1M14	N	<DEL:-60>	DEL	DEL	-60	161.33	205.859	888	885	3	0.00338	novel	0.00169	0.00169	rare	0.00622	0	0	0	0	0.0017	0.00622	0	0	0	0	1	1	1	1	1	1	1	1	1	1	0	0.997	0	0	0.0646	0	4.32e-05	0.0461	difficult	GRCh38_AllHomopolymers_gt6bp_imperfectgt10bp_slop5;GRCh38_AllTandemRepeatsandHomopolymers_slop5;GRCh38_AllTandemRepeats_gt100bp_slop5;GRCh38_allTandemRepeats;GRCh38_SimpleRepeat_homopolymer_7to11_slop5;GRCh38_SimpleRepeat_homopolymer_4to6_slop5;GRCh38_AllTandemRepeats_gt10000bp_slop5;GRCh38_satellites_slop5;GRCh38_allOtherDifficultregions;GRCh38_gnomAD_InbreedingCoeff_slop1bp_merge1000bp;GRCh38_gaps_slop15kb;GRCh38_collapsed_duplication_FP_regions;GRCh38_alldifficultregions	IGHV1OR21-1-ENSG00000229306	ENSG00000277282-ENSG00000229306	intergenic_region	ENSG00000277282-ENSG00000229306	.	MODIFIER	intergenic_region	.	.	.	.	.	.	.	.	.	.	.	.	.	.	.
21	12975989	Sniffles2.DEL.6E2M14	N	<DEL:-55>	DEL	DEL	-55	184.618	293.828	888	887	1	0.00113	novel	0.00113	0.00113	rare	0.00208	0	0	0.00305	0	0.00113	0.00208	0	0	0.00305	0	1	1	1	1	1	1	1	1	1	1	0.000563	0.997	0	0	0.509	9.22e-06	3.67e-05	0.248	difficult	GRCh38_AllTandemRepeatsandHomopolymers_slop5;GRCh38_AllTandemRepeats_gt100bp_slop5;GRCh38_allTandemRepeats;GRCh38_SimpleRepeat_homopolymer_4to6_slop5;GRCh38_AllTandemRepeats_gt10000bp_slop5;GRCh38_satellites_slop5;GRCh38_lowmappabilityall;GRCh38_nonunique_l100_m2_e1;GRCh38_allOtherDifficultregions;GRCh38_gnomAD_InbreedingCoeff_slop1bp_merge1000bp;GRCh38_gaps_slop15kb;GRCh38_collapsed_duplication_FP_regions;GRCh38_alllowmapandsegdupregions;GRCh38_alldifficultregions	IGHV1OR21-1-ENSG00000229306	ENSG00000277282-ENSG00000229306	intergenic_region	ENSG00000277282-ENSG00000229306	.	MODIFIER	intergenic_region	.	.	.	.	.	.	.	.	.	.	.	.	.	.	.
21	12977055	Sniffles2.DEL.6E3M14	N	<DEL:-171>	DEL	DEL	-171	142.413	173.286	888	887	1	0.00113	novel	0.00169	0.00169	rare	0.00208	0	0	0.0061	0	0.00169	0.00208	0	0	0.0061	0	1	1	1	1	1	1	1	1	1	1	0.000563	0.995	0	0	0.334	8.19e-06	6.08e-05	0.135	difficult	GRCh38_AllTandemRepeatsandHomopolymers_slop5;GRCh38_AllTandemRepeats_gt100bp_slop5;GRCh38_allTandemRepeats;GRCh38_SimpleRepeat_homopolymer_4to6_slop5;GRCh38_AllTandemRepeats_gt10000bp_slop5;GRCh38_satellites_slop5;GRCh38_lowmappabilityall;GRCh38_nonunique_l100_m2_e1;GRCh38_allOtherDifficultregions;GRCh38_gnomAD_InbreedingCoeff_slop1bp_merge1000bp;GRCh38_gaps_slop15kb;GRCh38_collapsed_duplication_FP_regions;GRCh38_alllowmapandsegdupregions;GRCh38_alldifficultregions	IGHV1OR21-1-ENSG00000229306	ENSG00000277282-ENSG00000229306	intergenic_region	ENSG00000277282-ENSG00000229306	.	MODIFIER	intergenic_region	.	.	.	.	.	.	.	.	.	.	.	.	.	.	.
21	12977396	Sniffles2.INS.6BFM14	N	<INS:8183>	INS	INS	8183	14.577	40.864	888	822	66	0.0743	novel	0.00507	0.00507	low_frequency	0	0	0.00893	0	0.0175	0.00547	0	0	0.0107	0	0.0208	1	1	1	1	1	1	1	1	1	1	0	0.99	0	0	0.0943	0.000606	0.00138	0.479	difficult	GRCh38_AllTandemRepeatsandHomopolymers_slop5;GRCh38_AllTandemRepeats_gt100bp_slop5;GRCh38_allTandemRepeats;GRCh38_SimpleRepeat_homopolymer_4to6_slop5;GRCh38_AllTandemRepeats_gt10000bp_slop5;GRCh38_satellites_slop5;GRCh38_allOtherDifficultregions;GRCh38_gnomAD_InbreedingCoeff_slop1bp_merge1000bp;GRCh38_gaps_slop15kb;GRCh38_collapsed_duplication_FP_regions;GRCh38_alldifficultregions	IGHV1OR21-1-ENSG00000229306	ENSG00000277282-ENSG00000229306	intergenic_region	ENSG00000277282-ENSG00000229306	.	MODIFIER	intergenic_region	.	.	.	.	.	.	.	.	.	.	.	.	.	.	.
21	12978614	Sniffles2.INS.6C0M14	N	<INS:335>	INS	INS	335	133.492	201.746	888	888	0	0	novel	0.00225	0.00225	rare	0.00208	0	0	0	0.00877	0.00225	0.00208	0	0	0	0.00877	1	1	1	1	1	1	1	1	1	1	0.000563	0.994	0	0	0.286	9.94e-05	0.000456	0.257	difficult	GRCh38_AllTandemRepeatsandHomopolymers_slop5;GRCh38_AllTandemRepeats_gt100bp_slop5;GRCh38_allTandemRepeats;GRCh38_AllTandemRepeats_gt10000bp_slop5;GRCh38_satellites_slop5;GRCh38_allOtherDifficultregions;GRCh38_gnomAD_InbreedingCoeff_slop1bp_merge1000bp;GRCh38_gaps_slop15kb;GRCh38_collapsed_duplication_FP_regions;GRCh38_alldifficultregions	IGHV1OR21-1-ENSG00000229306	ENSG00000277282-ENSG00000229306	intergenic_region	ENSG00000277282-ENSG00000229306	.	MODIFIER	intergenic_region	.	.	.	.	.	.	.	.	.	.	.	.	.	.	.
21	12980911	Sniffles2.INS.6C1M14	N	<INS:340>	INS	INS	340	88.141	272.351	888	888	0	0	novel	0.022	0.022	low_frequency	0.0166	0.0174	0.0268	0.0213	0.0292	0.022	0.0166	0.0174	0.0268	0.0213	0.0292	1	1	1	1	1	1	1	1	1	1	0.00338	0.949	0	0	0.172	0.000619	0.0164	0.0484	difficult	GRCh38_AllTandemRepeatsandHomopolymers_slop5;GRCh38_AllTandemRepeats_gt100bp_slop5;GRCh38_allTandemRepeats;GRCh38_AllTandemRepeats_gt10000bp_slop5;GRCh38_satellites_slop5;GRCh38_lowmappabilityall;GRCh38_nonunique_l100_m2_e1;GRCh38_allOtherDifficultregions;GRCh38_gnomAD_InbreedingCoeff_slop1bp_merge1000bp;GRCh38_collapsed_duplication_FP_regions;GRCh38_alllowmapandsegdupregions;GRCh38_alldifficultregions	IGHV1OR21-1-ENSG00000229306	ENSG00000277282-ENSG00000229306	intergenic_region	ENSG00000277282-ENSG00000229306	.	MODIFIER	intergenic_region	.	.	.	.	.	.	.	.	.	.	.	.	.	.	.
21	12981727	Sniffles2.INS.6C2M14	N	<INS:170>	INS	INS	170	80.136	163.397	888	886	2	0.00225	novel	0.0158	0.0158	low_frequency	0.0083	0.00694	0.0179	0.0244	0.0234	0.0158	0.0083	0.00694	0.018	0.0244	0.0235	1	1	1	1	1	1	1	1	1	1	0.00282	0.963	0	0	0.176	0.000543	0.00296	0.155	difficult	GRCh38_AllTandemRepeatsandHomopolymers_slop5;GRCh38_AllTandemRepeats_gt100bp_slop5;GRCh38_allTandemRepeats;GRCh38_SimpleRepeat_homopolymer_4to6_slop5;GRCh38_AllTandemRepeats_gt10000bp_slop5;GRCh38_satellites_slop5;GRCh38_allOtherDifficultregions;GRCh38_gnomAD_InbreedingCoeff_slop1bp_merge1000bp;GRCh38_collapsed_duplication_FP_regions;GRCh38_alldifficultregions	IGHV1OR21-1-ENSG00000229306	ENSG00000277282-ENSG00000229306	intergenic_region	ENSG00000277282-ENSG00000229306	.	MODIFIER	intergenic_region	.	.	.	.	.	.	.	.	.	.	.	.	.	.	.
21	12982557	Sniffles2.DEL.6E6M14	N	<DEL:-84>	DEL	DEL	-84	86.887	228.993	888	886	2	0.00225	novel	0.0388	0.0388	low_frequency	0.135	0.00694	0	0	0.00585	0.0389	0.135	0.00694	0	0	0.00588	0.0108	1	1	1	1	0.0108	1	1	1	1	0.00676	0.91	0	0	0.215	0.00118	0.0569	0.0351	difficult	GRCh38_AllTandemRepeatsandHomopolymers_slop5;GRCh38_AllTandemRepeats_gt100bp_slop5;GRCh38_allTandemRepeats;GRCh38_SimpleRepeat_homopolymer_4to6_slop5;GRCh38_AllTandemRepeats_gt10000bp_slop5;GRCh38_satellites_slop5;GRCh38_lowmappabilityall;GRCh38_nonunique_l100_m2_e1;GRCh38_allOtherDifficultregions;GRCh38_gnomAD_InbreedingCoeff_slop1bp_merge1000bp;GRCh38_collapsed_duplication_FP_regions;GRCh38_alllowmapandsegdupregions;GRCh38_alldifficultregions	IGHV1OR21-1-ENSG00000229306	ENSG00000277282-ENSG00000229306	intergenic_region	ENSG00000277282-ENSG00000229306	.	MODIFIER	intergenic_region	.	.	.	.	.	.	.	.	.	.	.	.	.	.	.
21	12984397	Sniffles2.INS.6C4M14	N	<INS:164>	INS	INS	164	104.436	328.474	888	887	1	0.00113	novel	0.00113	0.00113	rare	0.00415	0	0	0	0	0.00113	0.00415	0	0	0	0	1	1	1	1	1	1	1	1	1	1	0	0.998	0	0	0.0499	2.05e-06	2.29e-05	0.0805	difficult	GRCh38_AllTandemRepeatsandHomopolymers_slop5;GRCh38_AllTandemRepeats_gt100bp_slop5;GRCh38_allTandemRepeats;GRCh38_AllTandemRepeats_gt10000bp_slop5;GRCh38_satellites_slop5;GRCh38_lowmappabilityall;GRCh38_nonunique_l100_m2_e1;GRCh38_allOtherDifficultregions;GRCh38_gnomAD_InbreedingCoeff_slop1bp_merge1000bp;GRCh38_collapsed_duplication_FP_regions;GRCh38_alllowmapandsegdupregions;GRCh38_alldifficultregions	IGHV1OR21-1-ENSG00000229306	ENSG00000277282-ENSG00000229306	intergenic_region	ENSG00000277282-ENSG00000229306	.	MODIFIER	intergenic_region	.	.	.	.	.	.	.	.	.	.	.	.	.	.	.
21	12986606	Sniffles2.INS.6C3M14	N	<INS:172>	INS	INS	172	37.766	154.718	888	887	1	0.00113	novel	0.0214	0.0214	low_frequency	0.0083	0.00347	0.0506	0	0.0468	0.0214	0.0083	0.00347	0.0506	0	0.0468	1	1	1	1	1	1	1	1	1	1	0.0045	0.953	0.0526	0.0526	0.302	0.0013	0.00823	0.322	difficult	GRCh38_AllTandemRepeatsandHomopolymers_slop5;GRCh38_AllTandemRepeats_gt100bp_slop5;GRCh38_allTandemRepeats;GRCh38_AllTandemRepeats_gt10000bp_slop5;GRCh38_satellites_slop5;GRCh38_lowmappabilityall;GRCh38_nonunique_l100_m2_e1;GRCh38_allOtherDifficultregions;GRCh38_gnomAD_InbreedingCoeff_slop1bp_merge1000bp;GRCh38_collapsed_duplication_FP_regions;GRCh38_alllowmapandsegdupregions;GRCh38_alldifficultregions	IGHV1OR21-1-ENSG00000229306	ENSG00000277282-ENSG00000229306	intergenic_region	ENSG00000277282-ENSG00000229306	.	MODIFIER	intergenic_region	.	.	.	.	.	.	.	.	.	.	.	.	.	.	.
21	12986650	Sniffles2.DEL.6E7M14	N	<DEL:-504>	DEL	DEL	-504	158.034	296.843	888	888	0	0	novel	0.0101	0.0101	low_frequency	0.00622	0.0139	0.0149	0.0061	0.0117	0.0101	0.00622	0.0139	0.0149	0.0061	0.0117	1	1	1	1	1	1	1	1	1	1	0.00282	0.974	0	0	0.202	0.000412	0.00233	0.261	difficult	GRCh38_AllTandemRepeatsandHomopolymers_slop5;GRCh38_AllTandemRepeats_gt100bp_slop5;GRCh38_allTandemRepeats;GRCh38_SimpleRepeat_homopolymer_4to6_slop5;GRCh38_AllTandemRepeats_gt10000bp_slop5;GRCh38_satellites_slop5;GRCh38_lowmappabilityall;GRCh38_nonunique_l100_m2_e1;GRCh38_allOtherDifficultregions;GRCh38_gnomAD_InbreedingCoeff_slop1bp_merge1000bp;GRCh38_collapsed_duplication_FP_regions;GRCh38_alllowmapandsegdupregions;GRCh38_alldifficultregions	IGHV1OR21-1-ENSG00000229306	ENSG00000277282-ENSG00000229306	intergenic_region	ENSG00000277282-ENSG00000229306	.	MODIFIER	intergenic_region	.	.	.	.	.	.	.	.	.	.	.	.	.	.	.
21	12987165	Sniffles2.DEL.6E8M14	N	<DEL:-1401>	DEL	DEL	-1401	262.317	94.817	888	888	0	0	novel	0.00619	0.00619	low_frequency	0.00415	0.0104	0.00893	0.00305	0.00585	0.00619	0.00415	0.0104	0.00893	0.00305	0.00585	1	1	1	1	1	1	1	1	1	1	0.00169	0.984	0	0	0.228	3.07e-05	0.000911	0.0556	difficult	GRCh38_AllHomopolymers_gt6bp_imperfectgt10bp_slop5;GRCh38_AllTandemRepeatsandHomopolymers_slop5;GRCh38_AllTandemRepeats_gt100bp_slop5;GRCh38_allTandemRepeats;GRCh38_SimpleRepeat_homopolymer_7to11_slop5;GRCh38_SimpleRepeat_homopolymer_4to6_slop5;GRCh38_AllTandemRepeats_gt10000bp_slop5;GRCh38_satellites_slop5;GRCh38_lowmappabilityall;GRCh38_nonunique_l100_m2_e1;GRCh38_allOtherDifficultregions;GRCh38_gnomAD_InbreedingCoeff_slop1bp_merge1000bp;GRCh38_collapsed_duplication_FP_regions;GRCh38_alllowmapandsegdupregions;GRCh38_alldifficultregions	IGHV1OR21-1-ENSG00000229306	ENSG00000277282-ENSG00000229306	intergenic_region	ENSG00000277282-ENSG00000229306	.	MODIFIER	intergenic_region	.	.	.	.	.	.	.	.	.	.	.	.	.	.	.
21	12990474	Sniffles2.INS.6C6M14	N	<INS:851>	INS	INS	851	280.713	76.529	888	886	2	0.00225	novel	0.00451	0.00451	rare	0	0	0.0119	0.00305	0.00877	0.00452	0	0	0.012	0.00307	0.00877	1	1	1	1	1	1	1	1	1	1	0.000563	0.99	0	0	0.219	0.000151	0.000561	0.204	difficult	GRCh38_AllTandemRepeatsandHomopolymers_slop5;GRCh38_AllTandemRepeats_gt100bp_slop5;GRCh38_allTandemRepeats;GRCh38_SimpleRepeat_homopolymer_4to6_slop5;GRCh38_AllTandemRepeats_gt10000bp_slop5;GRCh38_satellites_slop5;GRCh38_allOtherDifficultregions;GRCh38_gnomAD_InbreedingCoeff_slop1bp_merge1000bp;GRCh38_collapsed_duplication_FP_regions;GRCh38_alldifficultregions	IGHV1OR21-1-ENSG00000229306	ENSG00000277282-ENSG00000229306	intergenic_region	ENSG00000277282-ENSG00000229306	.	MODIFIER	intergenic_region	.	.	.	.	.	.	.	.	.	.	.	.	.	.	.
21	12990604	Sniffles2.DEL.6EBM14	N	<DEL:-2042>	DEL	DEL	-2042	173.5	73.523	888	886	2	0.00225	novel	0.00113	0.00113	rare	0.00415	0	0	0	0	0.00113	0.00415	0	0	0	0	1	1	1	1	1	1	1	1	1	1	0	0.998	0	0	0.0384	2.05e-05	0.000516	0.0539	difficult	GRCh38_AllTandemRepeatsandHomopolymers_slop5;GRCh38_AllTandemRepeats_gt100bp_slop5;GRCh38_allTandemRepeats;GRCh38_SimpleRepeat_homopolymer_4to6_slop5;GRCh38_AllTandemRepeats_gt10000bp_slop5;GRCh38_satellites_slop5;GRCh38_lowmappabilityall;GRCh38_nonunique_l100_m2_e1;GRCh38_allOtherDifficultregions;GRCh38_gnomAD_InbreedingCoeff_slop1bp_merge1000bp;GRCh38_collapsed_duplication_FP_regions;GRCh38_alllowmapandsegdupregions;GRCh38_alldifficultregions	IGHV1OR21-1-ENSG00000229306	ENSG00000277282-ENSG00000229306	intergenic_region	ENSG00000277282-ENSG00000229306	.	MODIFIER	intergenic_region	.	.	.	.	.	.	.	.	.	.	.	.	.	.	.
21	12990663	Sniffles2.DEL.6EAM14	N	<DEL:-168>	DEL	DEL	-168	59.531	150.523	888	888	0	0	novel	0.045	0.045	low_frequency	0.0498	0.0347	0.0476	0.0366	0.0526	0.045	0.0498	0.0347	0.0476	0.0366	0.0526	1	1	1	1	1	1	1	1	1	1	0.00788	0.896	0.0125	0.0125	0.163	0.000772	0.0243	0.0514	difficult	GRCh38_AllTandemRepeatsandHomopolymers_slop5;GRCh38_AllTandemRepeats_gt100bp_slop5;GRCh38_allTandemRepeats;GRCh38_SimpleRepeat_homopolymer_4to6_slop5;GRCh38_AllTandemRepeats_gt10000bp_slop5;GRCh38_satellites_slop5;GRCh38_allOtherDifficultregions;GRCh38_gnomAD_InbreedingCoeff_slop1bp_merge1000bp;GRCh38_collapsed_duplication_FP_regions;GRCh38_alldifficultregions	IGHV1OR21-1-ENSG00000229306	ENSG00000277282-ENSG00000229306	intergenic_region	ENSG00000277282-ENSG00000229306	.	MODIFIER	intergenic_region	.	.	.	.	.	.	.	.	.	.	.	.	.	.	.
21	12992305	Sniffles2.INS.6C7M14	N	<INS:683>	INS	INS	683	308.338	99.91	888	885	3	0.00338	novel	0.00169	0.00169	rare	0	0	0	0	0.00877	0.0017	0	0	0	0	0.00877	1	1	1	1	1	1	1	1	1	1	0.000563	0.995	0	0	0.309	4.1e-06	0.000104	0.0662	difficult	GRCh38_AllTandemRepeatsandHomopolymers_slop5;GRCh38_AllTandemRepeats_gt100bp_slop5;GRCh38_allTandemRepeats;GRCh38_AllTandemRepeats_gt10000bp_slop5;GRCh38_satellites_slop5;GRCh38_allOtherDifficultregions;GRCh38_gnomAD_InbreedingCoeff_slop1bp_merge1000bp;GRCh38_collapsed_duplication_FP_regions;GRCh38_alldifficultregions	IGHV1OR21-1-ENSG00000229306	ENSG00000277282-ENSG00000229306	intergenic_region	ENSG00000277282-ENSG00000229306	.	MODIFIER	intergenic_region	.	.	.	.	.	.	.	.	.	.	.	.	.	.	.
21	12992846	Sniffles2.DEL.6ECM14	N	<DEL:-3242>	DEL	DEL	-3242	0	5.098	888	886	2	0.00225	novel	0.00732	0.00732	low_frequency	0.027	0	0	0	0	0.00734	0.0271	0	0	0	0	1	1	1	1	1	1	1	1	1	1	0.00113	0.983	0	0	0.209	0.000188	0.00307	0.14	difficult	GRCh38_AllHomopolymers_gt6bp_imperfectgt10bp_slop5;GRCh38_AllTandemRepeatsandHomopolymers_slop5;GRCh38_AllTandemRepeats_gt100bp_slop5;GRCh38_allTandemRepeats;GRCh38_SimpleRepeat_homopolymer_7to11_slop5;GRCh38_SimpleRepeat_homopolymer_4to6_slop5;GRCh38_AllTandemRepeats_gt10000bp_slop5;GRCh38_satellites_slop5;GRCh38_lowmappabilityall;GRCh38_nonunique_l100_m2_e1;GRCh38_allOtherDifficultregions;GRCh38_gnomAD_InbreedingCoeff_slop1bp_merge1000bp;GRCh38_collapsed_duplication_FP_regions;GRCh38_alllowmapandsegdupregions;GRCh38_alldifficultregions	ENSG00000229306;IGHV1OR21-1-ENSG00000229306	ENSG00000229306;ENSG00000277282-ENSG00000229306	transcript;intergenic_region	ENST00000457565.1;ENSG00000277282-ENSG00000229306	pseudogene;.	MODIFIER;MODIFIER	downstream_gene_variant;intergenic_region	.	.	.	.	.	.	.	.	.	.	.	.	.	.	.
21	12994965	Sniffles2.DEL.6EDM14	N	<DEL:-1024>	DEL	DEL	-1024	45.006	94.361	888	885	3	0.00338	novel	0.00113	0.00113	rare	0	0	0.00595	0	0	0.00113	0	0	0.00595	0	0	1	1	1	1	1	1	1	1	1	1	0.000563	0.997	0	0	0.22	1.02e-06	0.000165	0.0244	difficult	GRCh38_AllTandemRepeatsandHomopolymers_slop5;GRCh38_AllTandemRepeats_gt100bp_slop5;GRCh38_allTandemRepeats;GRCh38_SimpleRepeat_homopolymer_4to6_slop5;GRCh38_AllTandemRepeats_gt10000bp_slop5;GRCh38_satellites_slop5;GRCh38_lowmappabilityall;GRCh38_nonunique_l100_m2_e1;GRCh38_allOtherDifficultregions;GRCh38_collapsed_duplication_FP_regions;GRCh38_alllowmapandsegdupregions;GRCh38_alldifficultregions	ENSG00000229306;IGHV1OR21-1-ENSG00000229306	ENSG00000229306;ENSG00000277282-ENSG00000229306	transcript;intergenic_region	ENST00000457565.1;ENSG00000277282-ENSG00000229306	pseudogene;.	MODIFIER;MODIFIER	downstream_gene_variant;intergenic_region	.	.	.	.	.	.	.	.	.	.	.	.	.	.	.
21	12995996	Sniffles2.DUP.70AM14	N	<DUP:5073>	DUP	OTHER	5073	0	1.155	888	885	3	0.00338	novel	0.00113	0.00113	rare	0	0	0.00595	0	0	0.00113	0	0	0.00595	0	0	1	1	1	1	1	1	1	1	1	1	0	0.998	0	0	0.0388	1.02e-06	3.71e-06	0.202	difficult	GRCh38_AllHomopolymers_gt6bp_imperfectgt10bp_slop5;GRCh38_AllTandemRepeatsandHomopolymers_slop5;GRCh38_SimpleRepeat_homopolymer_gt11_slop5;GRCh38_AllTandemRepeats_gt100bp_slop5;GRCh38_allTandemRepeats;GRCh38_SimpleRepeat_homopolymer_7to11_slop5;GRCh38_SimpleRepeat_homopolymer_4to6_slop5;GRCh38_AllTandemRepeats_lt51bp_slop5;GRCh38_AllTandemRepeats_gt10000bp_slop5;GRCh38_SimpleRepeat_imperfecthomopolgt20_slop5;GRCh38_SimpleRepeat_quadTR_20to50_slop5;GRCh38_satellites_slop5;GRCh38_SimpleRepeat_imperfecthomopolgt10_slop5;GRCh38_lowmappabilityall;GRCh38_nonunique_l100_m2_e1;GRCh38_nonunique_l250_m0_e0;GRCh38_allOtherDifficultregions;GRCh38_gnomAD_InbreedingCoeff_slop1bp_merge1000bp;GRCh38_collapsed_duplication_FP_regions;GRCh38_segdups_gt10kb;GRCh38_chainSelf;GRCh38_segdups;GRCh38_chainSelf_gt10kb;GRCh38_alllowmapandsegdupregions;GRCh38_alldifficultregions	ENSG00000229306;IGHV1OR21-1-ENSG00000229306	ENSG00000229306;ENSG00000277282-ENSG00000229306	transcript;intergenic_region	ENST00000457565.1;ENSG00000277282-ENSG00000229306	pseudogene;.	MODIFIER;MODIFIER	downstream_gene_variant;intergenic_region	.	.	.	.	.	.	.	.	.	.	.	.	.	.	.
21	12997029	Sniffles2.INS.6C9M14	N	<INS:38155>	INS	INS	38155	165.945	45.68	888	883	5	0.00563	novel	0.0208	0.0208	low_frequency	0.0124	0.0382	0.0179	0.0366	0.00585	0.021	0.0124	0.0382	0.0181	0.0368	0.00592	0.000195	2.64e-06	0.000403	0.00039	0.00293	0.000195	2.64e-06	0.000412	0.000397	0.00297	0.00282	0.967	0	0	0.149	0.00207	0.0125	0.236	difficult	GRCh38_AllTandemRepeatsandHomopolymers_slop5;GRCh38_AllTandemRepeats_gt100bp_slop5;GRCh38_allTandemRepeats;GRCh38_SimpleRepeat_homopolymer_4to6_slop5;GRCh38_AllTandemRepeats_gt10000bp_slop5;GRCh38_satellites_slop5;GRCh38_allOtherDifficultregions;GRCh38_gnomAD_InbreedingCoeff_slop1bp_merge1000bp;GRCh38_collapsed_duplication_FP_regions;GRCh38_alldifficultregions	ENSG00000229306;IGHV1OR21-1-ENSG00000229306	ENSG00000229306;ENSG00000277282-ENSG00000229306	transcript;intergenic_region	ENST00000457565.1;ENSG00000277282-ENSG00000229306	pseudogene;.	MODIFIER;MODIFIER	downstream_gene_variant;intergenic_region	.	.	.	.	.	.	.	.	.	.	.	.	.	.	.
21	12997049	Sniffles2.INS.6CAM14	N	<INS:8265>	INS	INS	8265	113.919	216.155	888	881	7	0.00788	novel	0.00338	0.00338	rare	0.00415	0.00347	0	0.00915	0	0.0034	0.00418	0.00347	0	0.00926	0	1	1	1	1	1	1	1	1	1	1	0	0.993	0	0	0.125	6.76e-05	0.000675	0.0824	difficult	GRCh38_AllTandemRepeatsandHomopolymers_slop5;GRCh38_AllTandemRepeats_gt100bp_slop5;GRCh38_allTandemRepeats;GRCh38_AllTandemRepeats_gt10000bp_slop5;GRCh38_satellites_slop5;GRCh38_allOtherDifficultregions;GRCh38_gnomAD_InbreedingCoeff_slop1bp_merge1000bp;GRCh38_collapsed_duplication_FP_regions;GRCh38_alldifficultregions	ENSG00000229306;IGHV1OR21-1-ENSG00000229306	ENSG00000229306;ENSG00000277282-ENSG00000229306	transcript;intergenic_region	ENST00000457565.1;ENSG00000277282-ENSG00000229306	pseudogene;.	MODIFIER;MODIFIER	downstream_gene_variant;intergenic_region	.	.	.	.	.	.	.	.	.	.	.	.	.	.	.
21	12997132	Sniffles2.INS.6D1M14	N	<INS:6728>	INS	INS	6728	97.092	205.834	888	883	5	0.00563	novel	0.00113	0.00113	rare	0	0.00694	0	0	0	0.00113	0	0.00694	0	0	0	1	1	1	1	1	1	1	1	1	1	0	0.998	0	0	0.0196	3.07e-06	4.89e-05	0.207	difficult	GRCh38_AllHomopolymers_gt6bp_imperfectgt10bp_slop5;GRCh38_AllTandemRepeatsandHomopolymers_slop5;GRCh38_SimpleRepeat_homopolymer_gt11_slop5;GRCh38_SimpleRepeat_homopolymer_4to6_slop5;GRCh38_satellites_slop5;GRCh38_SimpleRepeat_imperfecthomopolgt10_slop5;GRCh38_allOtherDifficultregions;GRCh38_gnomAD_InbreedingCoeff_slop1bp_merge1000bp;GRCh38_collapsed_duplication_FP_regions;GRCh38_chainSelf;GRCh38_chainSelf_gt10kb;GRCh38_alldifficultregions	ENSG00000229306;IGHV1OR21-1-ENSG00000229306	ENSG00000229306;ENSG00000277282-ENSG00000229306	transcript;intergenic_region	ENST00000457565.1;ENSG00000277282-ENSG00000229306	pseudogene;.	MODIFIER;MODIFIER	downstream_gene_variant;intergenic_region	.	.	.	.	.	.	.	.	.	.	.	.	.	.	.
21	12997134	Sniffles2.INS.6D5M14	N	<INS:23311>	INS	INS	23311	7.778	0	888	884	4	0.00451	novel	0.00113	0.00113	rare	0	0.00694	0	0	0	0.00113	0	0.00694	0	0	0	1	1	1	1	1	1	1	1	1	1	0	0.998	0	0	0.0756	5.02e-05	0.000699	0.131	difficult	GRCh38_AllHomopolymers_gt6bp_imperfectgt10bp_slop5;GRCh38_AllTandemRepeatsandHomopolymers_slop5;GRCh38_SimpleRepeat_homopolymer_gt11_slop5;GRCh38_SimpleRepeat_homopolymer_4to6_slop5;GRCh38_satellites_slop5;GRCh38_SimpleRepeat_imperfecthomopolgt10_slop5;GRCh38_allOtherDifficultregions;GRCh38_gnomAD_InbreedingCoeff_slop1bp_merge1000bp;GRCh38_collapsed_duplication_FP_regions;GRCh38_chainSelf;GRCh38_chainSelf_gt10kb;GRCh38_alldifficultregions	ENSG00000229306;IGHV1OR21-1-ENSG00000229306	ENSG00000229306;ENSG00000277282-ENSG00000229306	transcript;intergenic_region	ENST00000457565.1;ENSG00000277282-ENSG00000229306	pseudogene;.	MODIFIER;MODIFIER	downstream_gene_variant;intergenic_region	.	.	.	.	.	.	.	.	.	.	.	.	.	.	.
21	13000280	Sniffles2.INS.6F1M14	N	<INS:73>	INS	INS	73	103.783	211.549	888	879	9	0.0101	novel	0.00169	0.00169	rare	0.00622	0	0	0	0	0.00171	0.00633	0	0	0	0	1	1	1	1	1	1	1	1	1	1	0	0.997	0	0	0.0225	4.1e-06	0.0115	0.00851	difficult	GRCh38_AllHomopolymers_gt6bp_imperfectgt10bp_slop5;GRCh38_AllTandemRepeatsandHomopolymers_slop5;GRCh38_SimpleRepeat_homopolymer_4to6_slop5;GRCh38_SimpleRepeat_imperfecthomopolgt10_slop5;GRCh38_allOtherDifficultregions;GRCh38_gnomAD_InbreedingCoeff_slop1bp_merge1000bp;GRCh38_collapsed_duplication_FP_regions;GRCh38_segdups_gt10kb;GRCh38_chainSelf;GRCh38_segdups;GRCh38_chainSelf_gt10kb;GRCh38_alllowmapandsegdupregions;GRCh38_alldifficultregions	ENSG00000229306	ENSG00000229306	transcript	ENST00000457565.1	pseudogene	MODIFIER	intron_variant	.	.	.	.	.	.	.	.	.	.	.	.	.	.	.
21	13002652	Sniffles2.INS.6F2M14	N	<INS:4764>	INS	INS	4764	8.35	4.046	888	876	12	0.0135	novel	0.0242	0.0242	low_frequency	0.0892	0	0	0	0	0.0245	0.0907	0	0	0	0	0.0277	1	1	1	1	0.0296	1	1	1	1	0.00563	0.959	0.158	0.158	0.278	0.000179	0.0222	0.0221	difficult	GRCh38_AllHomopolymers_gt6bp_imperfectgt10bp_slop5;GRCh38_AllTandemRepeatsandHomopolymers_slop5;GRCh38_SimpleRepeat_homopolymer_7to11_slop5;GRCh38_SimpleRepeat_homopolymer_4to6_slop5;GRCh38_SimpleRepeat_imperfecthomopolgt10_slop5;GRCh38_lowmappabilityall;GRCh38_nonunique_l100_m2_e1;GRCh38_allOtherDifficultregions;GRCh38_gnomAD_InbreedingCoeff_slop1bp_merge1000bp;GRCh38_collapsed_duplication_FP_regions;GRCh38_segdups_gt10kb;GRCh38_chainSelf;GRCh38_segdups;GRCh38_chainSelf_gt10kb;GRCh38_alllowmapandsegdupregions;GRCh38_alldifficultregions	ENSG00000229306	ENSG00000229306	transcript	ENST00000457565.1	pseudogene	MODIFIER	intron_variant	.	.	.	.	.	.	.	.	.	.	.	.	.	.	.
21	13002667	Sniffles2.BND.719M14	N	<BND:719M14>	BND	OTHER	.	0	4.488	888	879	9	0.0101	not_compared	0.00282	0.00282	rare	0.0104	0	0	0	0	0.00284	0.0104	0	0	0	0	1	1	1	1	1	1	1	1	1	1	0	0.994	0	0	0.0498	3.07e-06	0.00753	0.0121	difficult	GRCh38_SimpleRepeat_homopolymer_4to6_slop5;GRCh38_lowmappabilityall;GRCh38_nonunique_l100_m2_e1;GRCh38_allOtherDifficultregions;GRCh38_gnomAD_InbreedingCoeff_slop1bp_merge1000bp;GRCh38_collapsed_duplication_FP_regions;GRCh38_segdups_gt10kb;GRCh38_chainSelf;GRCh38_segdups;GRCh38_chainSelf_gt10kb;GRCh38_alllowmapandsegdupregions;GRCh38_alldifficultregions	ENSG00000229306&ENSG00000282840	ENSG00000229306&ENSG00000282840	transcript	ENST00000457565.1	pseudogene	HIGH	bidirectional_gene_fusion	.	.	.	.	.	.	.	.	.	.	.	.	.	.	.
21	13004004	Sniffles2.INS.6F0M14	N	<INS:127>	INS	INS	127	76.183	288.092	888	881	7	0.00788	known	0.0225	0.0225	low_frequency	0	0.00347	0.0655	0.00915	0.0409	0.0227	0	0.0035	0.0655	0.00926	0.0412	1	1	1	1	1	1	1	1	1	1	0.00225	0.955	0.05	0.05	0.26	0.00111	0.00393	0.342	difficult	GRCh38_SimpleRepeat_homopolymer_4to6_slop5;GRCh38_lowmappabilityall;GRCh38_nonunique_l100_m2_e1;GRCh38_allOtherDifficultregions;GRCh38_gnomAD_InbreedingCoeff_slop1bp_merge1000bp;GRCh38_collapsed_duplication_FP_regions;GRCh38_segdups_gt10kb;GRCh38_chainSelf;GRCh38_segdups;GRCh38_chainSelf_gt10kb;GRCh38_alllowmapandsegdupregions;GRCh38_alldifficultregions	ENSG00000229306	ENSG00000229306	transcript	ENST00000457565.1	pseudogene	MODIFIER	intron_variant	.	.	.	.	.	.	.	.	.	.	.	.	.	.	.
21	13009588	Sniffles2.INS.6F6M14	N	<INS:289>	INS	INS	289	161.305	362.334	888	883	5	0.00563	novel	0.00394	0.00394	rare	0	0	0.00298	0	0.0175	0.00396	0	0	0.00298	0	0.0177	1	1	1	1	1	1	1	1	1	1	0.00169	0.989	0	0	0.357	0.000339	0.00587	0.231	difficult	GRCh38_lowmappabilityall;GRCh38_nonunique_l100_m2_e1;GRCh38_allOtherDifficultregions;GRCh38_gnomAD_InbreedingCoeff_slop1bp_merge1000bp;GRCh38_collapsed_duplication_FP_regions;GRCh38_segdups_gt10kb;GRCh38_chainSelf;GRCh38_segdups;GRCh38_chainSelf_gt10kb;GRCh38_alllowmapandsegdupregions;GRCh38_alldifficultregions	ENSG00000229306	ENSG00000229306	transcript	ENST00000457565.1	pseudogene	MODIFIER	intron_variant	.	.	.	.	.	.	.	.	.	.	.	.	.	.	.
21	13017862	Sniffles2.INS.6F7M14	N	<INS:457>	INS	INS	457	131.841	64.473	888	888	0	0	novel	0.531	0.469	common	0.645	0.483	0.562	0.393	0.512	0.531	0.645	0.483	0.562	0.393	0.512	5.9e-20	5.07e-17	3.3e-24	1.05e-14	6.56e-26	5.9e-20	5.07e-17	3.3e-24	1.05e-14	6.56e-26	0.561	0.477	0.491	0.458	0.198	0.897	0.637	0.0779	difficult	GRCh38_SimpleRepeat_homopolymer_4to6_slop5;GRCh38_allOtherDifficultregions;GRCh38_gnomAD_InbreedingCoeff_slop1bp_merge1000bp;GRCh38_collapsed_duplication_FP_regions;GRCh38_segdups_gt10kb;GRCh38_chainSelf;GRCh38_segdups;GRCh38_chainSelf_gt10kb;GRCh38_alllowmapandsegdupregions;GRCh38_alldifficultregions	ENSG00000229306;ENSG00000229306-ANKRD30BP2	ENSG00000229306;ENSG00000229306-ENSG00000224309	transcript;intergenic_region	ENST00000457565.1;ENSG00000229306-ENSG00000224309	pseudogene;.	MODIFIER;MODIFIER	upstream_gene_variant;intergenic_region	.	.	.	.	.	.	.	.	.	.	.	.	.	.	.
21	13024059	Sniffles2.DEL.703M14	N	<DEL:-4809>	DEL	DEL	-4809	1	1	888	888	0	0	novel	0.00394	0.00394	rare	0.0145	0	0	0	0	0.00394	0.0145	0	0	0	0	1	1	1	1	1	1	1	1	1	1	0	0.992	0	0	0.0874	0.000492	0.0289	0.0321	difficult	GRCh38_gclt25orgt65_slop50;GRCh38_AllHomopolymers_gt6bp_imperfectgt10bp_slop5;GRCh38_AllTandemRepeatsandHomopolymers_slop5;GRCh38_SimpleRepeat_homopolymer_gt11_slop5;GRCh38_SimpleRepeat_homopolymer_gt20_slop5;GRCh38_allTandemRepeats;GRCh38_SimpleRepeat_homopolymer_7to11_slop5;GRCh38_SimpleRepeat_homopolymer_4to6_slop5;GRCh38_AllTandemRepeats_lt51bp_slop5;GRCh38_SimpleRepeat_imperfecthomopolgt20_slop5;GRCh38_SimpleRepeat_imperfecthomopolgt10_slop5;GRCh38_lowmappabilityall;GRCh38_nonunique_l100_m2_e1;GRCh38_nonunique_l250_m0_e0;GRCh38_allOtherDifficultregions;GRCh38_gnomAD_InbreedingCoeff_slop1bp_merge1000bp;GRCh38_collapsed_duplication_FP_regions;GRCh38_segdups_gt10kb;GRCh38_chainSelf;GRCh38_segdups;GRCh38_chainSelf_gt10kb;GRCh38_alllowmapandsegdupregions;GRCh38_alldifficultregions	ENSG00000229306-ANKRD30BP2	ENSG00000229306-ENSG00000224309	intergenic_region	ENSG00000229306-ENSG00000224309	.	MODIFIER	intergenic_region	.	.	.	.	.	.	.	.	.	.	.	.	.	.	.
21	13042674	Sniffles2.INS.6F9M14	N	<INS:317>	INS	INS	317	64.493	61.281	888	884	4	0.00451	novel	0.486	0.486	common	0.62	0.444	0.476	0.412	0.412	0.486	0.622	0.444	0.476	0.412	0.412	5.89e-08	5.1e-18	6.88e-18	4.47e-23	2.55e-15	1.13e-07	1.05e-17	6.88e-18	4.47e-23	2.55e-15	0.44	0.457	0.46	0.46	0.212	0.839	0.582	0.0897	difficult	GRCh38_gclt25orgt65_slop50;GRCh38_SimpleRepeat_homopolymer_4to6_slop5;GRCh38_lowmappabilityall;GRCh38_nonunique_l100_m2_e1;GRCh38_nonunique_l250_m0_e0;GRCh38_allOtherDifficultregions;GRCh38_collapsed_duplication_FP_regions;GRCh38_segdups_gt10kb;GRCh38_chainSelf;GRCh38_segdups;GRCh38_chainSelf_gt10kb;GRCh38_alllowmapandsegdupregions;GRCh38_alldifficultregions	RNU6-614P;ANKRD30BP2	ENSG00000207097;ENSG00000224309	transcript;transcript	ENST00000384369.1;ENST00000447861.5	snRNA;retained_intron	MODIFIER;MODIFIER	upstream_gene_variant;intron_variant	.	.	.	.	.	.	.	.	.	.	.	.	.	.	.
21	13048406	Sniffles2.DEL.704M14	N	<DEL:-56>	DEL	DEL	-56	67.824	278.118	888	836	52	0.0586	novel	0.022	0.022	low_frequency	0.0747	0.00694	0	0	0.00292	0.0233	0.0833	0.00719	0	0	0.00314	0.00536	1	1	1	1	0.00866	1	1	1	1	0.00225	0.962	0.0588	0.0588	0.148	0.00108	0.0417	0.0394	difficult	GRCh38_SimpleRepeat_homopolymer_4to6_slop5;GRCh38_lowmappabilityall;GRCh38_nonunique_l100_m2_e1;GRCh38_segdups_gt10kb;GRCh38_chainSelf;GRCh38_segdups;GRCh38_chainSelf_gt10kb;GRCh38_alllowmapandsegdupregions;GRCh38_alldifficultregions	RNU6-614P;ANKRD30BP2	ENSG00000207097;ENSG00000224309	transcript;transcript	ENST00000384369.1;ENST00000447861.5	snRNA;retained_intron	MODIFIER;MODIFIER	downstream_gene_variant;intron_variant	.	.	.	.	.	.	.	.	.	.	.	.	.	.	.
21	13049713	Sniffles2.DEL.705M14	N	<DEL:-66>	DEL	DEL	-66	33.517	247.626	888	835	53	0.0597	novel	0.0563	0.0563	common	0.0788	0.0417	0.0684	0.0244	0.0556	0.0599	0.0888	0.0429	0.0719	0.0247	0.0598	0.646	1	0.168	1	1	0.673	1	0.182	1	1	0.0107	0.875	0.0208	0.0208	0.18	0.00257	0.0569	0.0535	difficult	GRCh38_gclt25orgt65_slop50;GRCh38_AllTandemRepeats_51to200bp_slop5;GRCh38_AllTandemRepeatsandHomopolymers_slop5;GRCh38_AllTandemRepeats_gt100bp_slop5;GRCh38_allTandemRepeats;GRCh38_SimpleRepeat_homopolymer_4to6_slop5;GRCh38_lowmappabilityall;GRCh38_nonunique_l100_m2_e1;GRCh38_nonunique_l250_m0_e0;GRCh38_segdups_gt10kb;GRCh38_chainSelf;GRCh38_segdups;GRCh38_chainSelf_gt10kb;GRCh38_alllowmapandsegdupregions;GRCh38_alldifficultregions	RNU6-614P;ANKRD30BP2	ENSG00000207097;ENSG00000224309	transcript;transcript	ENST00000384369.1;ENST00000447861.5	snRNA;retained_intron	MODIFIER;MODIFIER	downstream_gene_variant;intron_variant	.	.	.	.	.	.	.	.	.	.	.	.	.	.	.
21	13049751	Sniffles2.INS.6FBM14	N	<INS:60>	INS	INS	60	77.86	65.752	888	882	6	0.00676	novel	0.834	0.166	common	0.697	0.927	0.816	0.948	0.857	0.836	0.7	0.927	0.82	0.948	0.857	1.35e-05	0.544	0.207	1	0.534	2.4e-05	0.547	0.112	1	0.534	0.955	0.686	0.697	0.139	0.235	0.995	0.876	0.0722	difficult	GRCh38_gclt25orgt65_slop50;GRCh38_AllTandemRepeats_51to200bp_slop5;GRCh38_AllTandemRepeatsandHomopolymers_slop5;GRCh38_AllTandemRepeats_gt100bp_slop5;GRCh38_allTandemRepeats;GRCh38_SimpleRepeat_homopolymer_4to6_slop5;GRCh38_lowmappabilityall;GRCh38_nonunique_l100_m2_e1;GRCh38_nonunique_l250_m0_e0;GRCh38_segdups_gt10kb;GRCh38_chainSelf;GRCh38_segdups;GRCh38_chainSelf_gt10kb;GRCh38_alllowmapandsegdupregions;GRCh38_alldifficultregions	RNU6-614P;ANKRD30BP2	ENSG00000207097;ENSG00000224309	transcript;transcript	ENST00000384369.1;ENST00000447861.5	snRNA;retained_intron	MODIFIER;MODIFIER	downstream_gene_variant;intron_variant	.	.	.	.	.	.	.	.	.	.	.	.	.	.	.
21	13064078	Sniffles2.INV.70BM14	N	<INV:130>	INV	OTHER	130	168.584	373.882	888	770	118	0.133	novel	0.00169	0.00169	rare	0.00415	0	0	0.00305	0	0.00195	0.00599	0	0	0.00311	0	1	1	1	1	1	1	1	1	1	1	0	0.997	0	0	0.122	0.00363	0.0597	0.178	difficult	GRCh38_AllHomopolymers_gt6bp_imperfectgt10bp_slop5;GRCh38_AllTandemRepeatsandHomopolymers_slop5;GRCh38_SimpleRepeat_homopolymer_4to6_slop5;GRCh38_SimpleRepeat_imperfecthomopolgt10_slop5;GRCh38_lowmappabilityall;GRCh38_nonunique_l100_m2_e1;GRCh38_nonunique_l250_m0_e0;GRCh38_segdups_gt10kb;GRCh38_chainSelf;GRCh38_segdups;GRCh38_chainSelf_gt10kb;GRCh38_alllowmapandsegdupregions;GRCh38_alldifficultregions	ANKRD30BP2	ENSG00000224309	gene_variant	ENSG00000224309	.	MODIFIER	intragenic_variant	.	.	.	.	.	.	.	.	.	.	.	.	.	.	.
21	13068907	Sniffles2.INS.6FCM14	N	<INS:165>	INS	INS	165	135.92	423.695	888	758	130	0.146	known	0.00282	0.00282	rare	0	0.0139	0	0.00305	0	0.0033	0	0.0144	0	0.00311	0	1	1	1	1	1	1	1	1	1	1	0	0.994	0	0	0.0661	5.02e-05	0.000644	0.106	difficult	GRCh38_lowmappabilityall;GRCh38_nonunique_l100_m2_e1;GRCh38_segdups_gt10kb;GRCh38_chainSelf;GRCh38_segdups;GRCh38_chainSelf_gt10kb;GRCh38_alllowmapandsegdupregions;GRCh38_alldifficultregions	ANKRD30BP2-ZNF355P	ENSG00000224309-ENSG00000168122	intergenic_region	ENSG00000224309-ENSG00000168122	.	MODIFIER	intergenic_region	.	.	.	.	.	.	.	.	.	.	.	.	.	.	.
21	13086057	Sniffles2.INS.6FEM14	N	<INS:3183>	INS	INS	3183	286.534	27.494	888	740	148	0.167	novel	0.00563	0.00563	low_frequency	0.00622	0.0104	0.00595	0.00305	0.00292	0.00676	0.00993	0.0114	0.00694	0.0032	0.00318	0.00624	0.0104	1	1	1	0.00997	0.0114	1	1	1	0.00225	0.986	0	0	0.327	0.000184	0.00243	0.116	difficult	GRCh38_AllHomopolymers_gt6bp_imperfectgt10bp_slop5;GRCh38_AllTandemRepeatsandHomopolymers_slop5;GRCh38_SimpleRepeat_homopolymer_7to11_slop5;GRCh38_lowmappabilityall;GRCh38_nonunique_l100_m2_e1;GRCh38_segdups_gt10kb;GRCh38_chainSelf;GRCh38_segdups;GRCh38_chainSelf_gt10kb;GRCh38_alllowmapandsegdupregions;GRCh38_alldifficultregions	ANKRD30BP2-ZNF355P	ENSG00000224309-ENSG00000168122	intergenic_region	ENSG00000224309-ENSG00000168122	.	MODIFIER	intergenic_region	.	.	.	.	.	.	.	.	.	.	.	.	.	.	.
21	13086070	Sniffles2.INS.6FDM14	N	<INS:1318>	INS	INS	1318	290.18	31.236	888	758	130	0.146	novel	0.00732	0.00732	low_frequency	0.0208	0	0.00893	0	0	0.00857	0.0319	0	0.0101	0	0	2.84e-05	1	1	1	1	0.000103	1	1	1	1	0.00169	0.985	0	0	0.27	9.22e-05	0.00216	0.0805	difficult	GRCh38_SimpleRepeat_homopolymer_4to6_slop5;GRCh38_lowmappabilityall;GRCh38_nonunique_l100_m2_e1;GRCh38_segdups_gt10kb;GRCh38_chainSelf;GRCh38_segdups;GRCh38_chainSelf_gt10kb;GRCh38_alllowmapandsegdupregions;GRCh38_alldifficultregions	ANKRD30BP2-ZNF355P	ENSG00000224309-ENSG00000168122	intergenic_region	ENSG00000224309-ENSG00000168122	.	MODIFIER	intergenic_region	.	.	.	.	.	.	.	.	.	.	.	.	.	.	.
21	13086070	Sniffles2.INS.6FFM14	N	<INS:5918>	INS	INS	5918	407.31	42.654	888	752	136	0.153	novel	0.00225	0.00225	rare	0.00415	0	0.00595	0	0	0.00266	0.00658	0	0.0068	0	0	1	1	0.00298	1	1	1	1	0.00341	1	1	0.000563	0.995	0	0	0.173	0.000136	0.000597	0.178	difficult	GRCh38_SimpleRepeat_homopolymer_4to6_slop5;GRCh38_lowmappabilityall;GRCh38_nonunique_l100_m2_e1;GRCh38_segdups_gt10kb;GRCh38_chainSelf;GRCh38_segdups;GRCh38_chainSelf_gt10kb;GRCh38_alllowmapandsegdupregions;GRCh38_alldifficultregions	ANKRD30BP2-ZNF355P	ENSG00000224309-ENSG00000168122	intergenic_region	ENSG00000224309-ENSG00000168122	.	MODIFIER	intergenic_region	.	.	.	.	.	.	.	.	.	.	.	.	.	.	.
21	13096736	Sniffles2.INS.720M14	N	<INS:82>	INS	INS	82	96.255	305.293	888	761	127	0.143	novel	0.00113	0.00113	rare	0.00208	0	0	0	0.00292	0.00131	0.00309	0	0	0	0.00312	1	1	1	1	1	1	1	1	1	1	0.00113	0.995	0	0	0.751	1.02e-06	2.44e-06	0.489	difficult	GRCh38_AllTandemRepeatsandHomopolymers_slop5;GRCh38_AllTandemRepeats_gt100bp_slop5;GRCh38_allTandemRepeats;GRCh38_AllTandemRepeats_201to10000bp_slop5;GRCh38_lowmappabilityall;GRCh38_nonunique_l100_m2_e1;GRCh38_segdups_gt10kb;GRCh38_chainSelf;GRCh38_segdups;GRCh38_chainSelf_gt10kb;GRCh38_alllowmapandsegdupregions;GRCh38_alldifficultregions	ZNF355P	ENSG00000168122	transcript	ENST00000427301.1	unprocessed_pseudogene	MODIFIER	non_coding_transcript_exon_variant	.	.	.	.	.	.	.	.	.	.	.	.	.	.	.
21	13097597	Sniffles2.DEL.726M14	N	<DEL:-99>	DEL	DEL	-99	69.253	345.16	888	764	124	0.14	novel	0.00225	0.00225	rare	0.00622	0	0	0.00305	0	0.00262	0.00915	0	0	0.00316	0	1	1	1	1	1	1	1	1	1	1	0	0.995	0	0	0.225	0.000148	0.0116	0.0235	difficult	GRCh38_AllTandemRepeatsandHomopolymers_slop5;GRCh38_AllTandemRepeats_gt100bp_slop5;GRCh38_allTandemRepeats;GRCh38_SimpleRepeat_homopolymer_4to6_slop5;GRCh38_AllTandemRepeats_201to10000bp_slop5;GRCh38_lowmappabilityall;GRCh38_nonunique_l100_m2_e1;GRCh38_segdups_gt10kb;GRCh38_chainSelf;GRCh38_segdups;GRCh38_chainSelf_gt10kb;GRCh38_alllowmapandsegdupregions;GRCh38_alldifficultregions	ZNF355P	ENSG00000168122	transcript	ENST00000427301.1	unprocessed_pseudogene	MODIFIER	non_coding_transcript_exon_variant	.	.	.	.	.	.	.	.	.	.	.	.	.	.	.
21	13117743	Sniffles2.DEL.727M14	N	<DEL:-68>	DEL	DEL	-68	59.49	368.265	888	759	129	0.145	known	0.0507	0.0507	common	0.00415	0.0139	0.149	0.0122	0.0877	0.0593	0.00629	0.0149	0.163	0.0127	0.0968	1	1	1.02e-05	1	0.121	1	1	2.9e-05	1	0.152	0.0231	0.936	0.32	0.32	0.364	0.00252	0.0145	0.137	difficult	GRCh38_SimpleRepeat_homopolymer_4to6_slop5;GRCh38_lowmappabilityall;GRCh38_nonunique_l100_m2_e1;GRCh38_segdups_gt10kb;GRCh38_chainSelf;GRCh38_segdups;GRCh38_chainSelf_gt10kb;GRCh38_alllowmapandsegdupregions;GRCh38_alldifficultregions	ZNF355P;ENSG00000237202;ZNF355P-ENSG00000237202	ENSG00000168122;ENSG00000237202;ENSG00000168122-ENSG00000237202	transcript;transcript;intergenic_region	ENST00000427301.1;ENST00000424255.1;ENSG00000168122-ENSG00000237202	unprocessed_pseudogene;processed_pseudogene;.	MODIFIER;MODIFIER;MODIFIER	upstream_gene_variant;upstream_gene_variant;intergenic_region	.	.	.	.	.	.	.	.	.	.	.	.	.	.	.
21	13124569	Sniffles2.DEL.728M14	N	<DEL:-3583>	DEL	DEL	-3583	1.084	8.503	888	758	130	0.146	novel	0.0242	0.0242	low_frequency	0.00415	0.0174	0.0179	0.00305	0.0848	0.0284	0.00641	0.0188	0.0197	0.00316	0.0912	0.00208	0.0347	0.000403	1	0.00278	0.00322	0.0375	0.000492	1	0.00388	0.00732	0.957	0.118	0.118	0.278	0.00735	0.0141	0.369	difficult	GRCh38_AllTandemRepeatsandHomopolymers_slop5;GRCh38_AllTandemRepeats_gt100bp_slop5;GRCh38_allTandemRepeats;GRCh38_SimpleRepeat_homopolymer_4to6_slop5;GRCh38_AllTandemRepeats_201to10000bp_slop5;GRCh38_satellites_slop5;GRCh38_lowmappabilityall;GRCh38_nonunique_l100_m2_e1;GRCh38_nonunique_l250_m0_e0;GRCh38_allOtherDifficultregions;GRCh38_gnomAD_InbreedingCoeff_slop1bp_merge1000bp;GRCh38_segdups_gt10kb;GRCh38_chainSelf;GRCh38_segdups;GRCh38_chainSelf_gt10kb;GRCh38_alllowmapandsegdupregions;GRCh38_alldifficultregions	ENSG00000237202;ENSG00000237202-ENSG00000280108	ENSG00000237202;ENSG00000237202-ENSG00000280108	transcript;intergenic_region	ENST00000424255.1;ENSG00000237202-ENSG00000280108	processed_pseudogene;.	MODIFIER;MODIFIER	downstream_gene_variant;intergenic_region	.	.	.	.	.	.	.	.	.	.	.	.	.	.	.
21	13126173	Sniffles2.DEL.729M14	N	<DEL:-60>	DEL	DEL	-60	47.868	244.946	888	761	127	0.143	novel	0.00901	0.00901	low_frequency	0.0187	0.0104	0.00298	0.0061	0.00292	0.0105	0.0273	0.0111	0.00331	0.00633	0.00329	1.81e-08	1	1	1	1	8.37e-08	1	1	1	1	0.00225	0.982	0	0	0.213	0.00036	0.00697	0.0823	difficult	GRCh38_AllTandemRepeatsandHomopolymers_slop5;GRCh38_AllTandemRepeats_gt100bp_slop5;GRCh38_allTandemRepeats;GRCh38_AllTandemRepeats_201to10000bp_slop5;GRCh38_satellites_slop5;GRCh38_lowmappabilityall;GRCh38_nonunique_l100_m2_e1;GRCh38_segdups_gt10kb;GRCh38_chainSelf;GRCh38_segdups;GRCh38_chainSelf_gt10kb;GRCh38_alllowmapandsegdupregions;GRCh38_alldifficultregions	ENSG00000237202-ENSG00000280108	ENSG00000237202-ENSG00000280108	intergenic_region	ENSG00000237202-ENSG00000280108	.	MODIFIER	intergenic_region	.	.	.	.	.	.	.	.	.	.	.	.	.	.	.
21	13129701	Sniffles2.INS.722M14	N	<INS:83>	INS	INS	83	110.186	313.122	888	758	130	0.146	novel	0.00338	0.00338	rare	0.0083	0	0	0.00305	0.00292	0.00396	0.0125	0	0	0.00318	0.00327	0.0125	1	1	1	1	0.0188	1	1	1	1	0.000563	0.993	0	0	0.188	0.000567	0.00749	0.18	difficult	GRCh38_AllTandemRepeatsandHomopolymers_slop5;GRCh38_AllTandemRepeats_gt100bp_slop5;GRCh38_allTandemRepeats;GRCh38_AllTandemRepeats_201to10000bp_slop5;GRCh38_satellites_slop5;GRCh38_lowmappabilityall;GRCh38_nonunique_l100_m2_e1;GRCh38_segdups_gt10kb;GRCh38_chainSelf;GRCh38_segdups;GRCh38_chainSelf_gt10kb;GRCh38_alllowmapandsegdupregions;GRCh38_alldifficultregions	ENSG00000237202-ENSG00000280108	ENSG00000237202-ENSG00000280108	intergenic_region	ENSG00000237202-ENSG00000280108	.	MODIFIER	intergenic_region	.	.	.	.	.	.	.	.	.	.	.	.	.	.	.
21	13130966	Sniffles2.INS.724M14	N	<INS:80>	INS	INS	80	93.45	357.487	888	755	133	0.15	novel	0.00225	0.00225	rare	0.00415	0	0	0.00305	0.00292	0.00265	0.00633	0	0	0.00318	0.00327	0.00208	1	1	1	1	0.00318	1	1	1	1	0.000563	0.995	0	0	0.199	0.000396	0.00349	0.351	difficult	GRCh38_AllTandemRepeatsandHomopolymers_slop5;GRCh38_AllTandemRepeats_gt100bp_slop5;GRCh38_allTandemRepeats;GRCh38_AllTandemRepeats_201to10000bp_slop5;GRCh38_satellites_slop5;GRCh38_lowmappabilityall;GRCh38_nonunique_l100_m2_e1;GRCh38_segdups_gt10kb;GRCh38_chainSelf;GRCh38_segdups;GRCh38_chainSelf_gt10kb;GRCh38_alllowmapandsegdupregions;GRCh38_alldifficultregions	ENSG00000237202-ENSG00000280108	ENSG00000237202-ENSG00000280108	intergenic_region	ENSG00000237202-ENSG00000280108	.	MODIFIER	intergenic_region	.	.	.	.	.	.	.	.	.	.	.	.	.	.	.
21	13207503	Sniffles2.DEL.73EM14	N	<DEL:-116>	DEL	DEL	-116	266.621	145.992	888	857	31	0.0349	novel	0.04	0.04	low_frequency	0	0.00347	0.116	0.0122	0.079	0.0414	0	0.00355	0.12	0.0128	0.0813	1	1	0.702	1	1	1	1	0.474	1	1	0.0355	0.974	0.783	0.783	0.762	0.0119	0.0123	0.832	difficult	GRCh38_gclt25orgt65_slop50;GRCh38_AllHomopolymers_gt6bp_imperfectgt10bp_slop5;GRCh38_AllTandemRepeatsandHomopolymers_slop5;GRCh38_SimpleRepeat_homopolymer_gt11_slop5;GRCh38_SimpleRepeat_homopolymer_gt20_slop5;GRCh38_SimpleRepeat_imperfecthomopolgt20_slop5;GRCh38_SimpleRepeat_imperfecthomopolgt10_slop5;GRCh38_lowmappabilityall;GRCh38_nonunique_l100_m2_e1;GRCh38_segdups_gt10kb;GRCh38_chainSelf;GRCh38_segdups;GRCh38_chainSelf_gt10kb;GRCh38_alllowmapandsegdupregions;GRCh38_alldifficultregions	ENSG00000237202-ENSG00000280108	ENSG00000237202-ENSG00000280108	intergenic_region	ENSG00000237202-ENSG00000280108	.	MODIFIER	intergenic_region	.	.	.	.	.	.	.	.	.	.	.	.	.	.	.
21	13211883	Sniffles2.INS.736M14	N	<INS:53>	INS	INS	53	105.025	381.683	888	859	29	0.0327	novel	0.00169	0.00169	rare	0	0	0	0	0.00877	0.00175	0	0	0	0	0.00915	1	1	1	1	1	1	1	1	1	1	0	0.997	0	0	0.174	0.000256	0.00158	0.208	difficult	GRCh38_lowmappabilityall;GRCh38_nonunique_l100_m2_e1;GRCh38_nonunique_l250_m0_e0;GRCh38_segdups_gt10kb;GRCh38_chainSelf;GRCh38_segdups;GRCh38_chainSelf_gt10kb;GRCh38_alllowmapandsegdupregions;GRCh38_alldifficultregions	ENSG00000237202-ENSG00000280108	ENSG00000237202-ENSG00000280108	intergenic_region	ENSG00000237202-ENSG00000280108	.	MODIFIER	intergenic_region	.	.	.	.	.	.	.	.	.	.	.	.	.	.	.
21	13278443	Sniffles2.DEL.741M14	N	<DEL:-81>	DEL	DEL	-81	57.412	317.412	888	876	12	0.0135	known	0.38	0.38	common	0.0747	0.538	0.583	0.479	0.38	0.384	0.0769	0.542	0.583	0.482	0.385	0.0314	0.0436	0.634	0.531	0.516	0.0347	0.0442	0.634	0.529	0.518	0.38	0.878	0.858	0.858	0.817	0.466	0.467	0.9	difficult	GRCh38_gclt25orgt65_slop50;GRCh38_SimpleRepeat_homopolymer_4to6_slop5;GRCh38_lowmappabilityall;GRCh38_nonunique_l100_m2_e1;GRCh38_segdups_gt10kb;GRCh38_chainSelf;GRCh38_segdups;GRCh38_chainSelf_gt10kb;GRCh38_alllowmapandsegdupregions;GRCh38_alldifficultregions	ENSG00000237202-ENSG00000280108	ENSG00000237202-ENSG00000280108	intergenic_region	ENSG00000237202-ENSG00000280108	.	MODIFIER	intergenic_region	.	.	.	.	.	.	.	.	.	.	.	.	.	.	.
21	13287220	Sniffles2.DEL.742M14	N	<DEL:-4104>	DEL	DEL	-4104	0	0	888	856	32	0.036	known	0.00169	0.00169	rare	0.00622	0	0	0	0	0.00175	0.00652	0	0	0	0	1	1	1	1	1	1	1	1	1	1	0.00113	0.994	0	0	0.535	0.000555	0.00255	0.269	difficult	GRCh38_gclt25orgt65_slop50;GRCh38_AllHomopolymers_gt6bp_imperfectgt10bp_slop5;GRCh38_AllTandemRepeats_51to200bp_slop5;GRCh38_AllTandemRepeatsandHomopolymers_slop5;GRCh38_SimpleRepeat_diTR_11to50_slop5;GRCh38_allTandemRepeats;GRCh38_SimpleRepeat_homopolymer_7to11_slop5;GRCh38_SimpleRepeat_homopolymer_4to6_slop5;GRCh38_AllTandemRepeats_lt51bp_slop5;GRCh38_lowmappabilityall;GRCh38_nonunique_l100_m2_e1;GRCh38_segdups_gt10kb;GRCh38_chainSelf;GRCh38_segdups;GRCh38_chainSelf_gt10kb;GRCh38_alllowmapandsegdupregions;GRCh38_alldifficultregions	ENSG00000237202-ENSG00000280108	ENSG00000237202-ENSG00000280108	intergenic_region	ENSG00000237202-ENSG00000280108	.	MODIFIER	intergenic_region	.	.	.	.	.	.	.	.	.	.	.	.	Open chromatin	.	.
21	13330641	Sniffles2.INS.74AM14	N	<INS:122>	INS	INS	122	149.194	284.511	888	863	25	0.0282	novel	0.0344	0.0344	low_frequency	0.0353	0.0104	0.0208	0.0152	0.0848	0.0353	0.0368	0.0106	0.0211	0.016	0.0863	1	1	0.0618	1	0.0204	1	1	0.0625	1	0.0217	0.0208	0.944	0.321	0.321	0.556	0.00555	0.0141	0.411	difficult	GRCh38_gclt25orgt65_slop50;GRCh38_AllTandemRepeats_51to200bp_slop5;GRCh38_AllTandemRepeatsandHomopolymers_slop5;GRCh38_SimpleRepeat_diTR_11to50_slop5;GRCh38_AllTandemRepeats_gt100bp_slop5;GRCh38_allTandemRepeats;GRCh38_segdups_gt10kb;GRCh38_chainSelf;GRCh38_segdups;GRCh38_chainSelf_gt10kb;GRCh38_alllowmapandsegdupregions;GRCh38_alldifficultregions	ENSG00000280108-FGF7P2	ENSG00000280108-ENSG00000185390	intergenic_region	ENSG00000280108-ENSG00000185390	.	MODIFIER	intergenic_region	.	.	.	.	.	.	.	.	.	.	.	.	Open chromatin	.	.
21	13368272	Sniffles2.DEL.75AM14	N	<DEL:-124>	DEL	DEL	-124	58.221	227.309	888	870	18	0.0203	novel	0.316	0.316	common	0.0539	0.486	0.512	0.342	0.328	0.322	0.0558	0.489	0.518	0.344	0.337	0.0231	0.741	0.0442	0.0857	0.166	0.0253	0.739	0.029	0.0838	0.118	0.309	0.821	0.708	0.708	0.7	0.374	0.366	0.859	difficult	GRCh38_gclt25orgt65_slop50;GRCh38_AllTandemRepeatsandHomopolymers_slop5;GRCh38_AllTandemRepeats_gt100bp_slop5;GRCh38_allTandemRepeats;GRCh38_SimpleRepeat_homopolymer_4to6_slop5;GRCh38_AllTandemRepeats_201to10000bp_slop5;GRCh38_segdups_gt10kb;GRCh38_chainSelf;GRCh38_segdups;GRCh38_chainSelf_gt10kb;GRCh38_alllowmapandsegdupregions;GRCh38_alldifficultregions	FGF7P2-ANKRD30BP1	ENSG00000185390-ENSG00000175302	intergenic_region	ENSG00000185390-ENSG00000175302	.	MODIFIER	intergenic_region	.	.	.	.	.	.	.	.	.	.	.	.	.	.	.
21	13368354	Sniffles2.INS.74DM14	N	<INS:283>	INS	INS	283	147.336	128.182	888	872	16	0.018	novel	0.213	0.213	common	0.348	0.111	0.295	0.0854	0.149	0.217	0.358	0.114	0.298	0.0864	0.153	0.778	0.218	0.0981	1	0.22	0.573	0.216	0.137	1	0.226	0.211	0.827	0.667	0.667	0.686	0.0817	0.0923	0.71	difficult	GRCh38_gclt25orgt65_slop50;GRCh38_AllTandemRepeatsandHomopolymers_slop5;GRCh38_AllTandemRepeats_gt100bp_slop5;GRCh38_allTandemRepeats;GRCh38_AllTandemRepeats_201to10000bp_slop5;GRCh38_segdups_gt10kb;GRCh38_chainSelf;GRCh38_segdups;GRCh38_chainSelf_gt10kb;GRCh38_alllowmapandsegdupregions;GRCh38_alldifficultregions	FGF7P2-ANKRD30BP1	ENSG00000185390-ENSG00000175302	intergenic_region	ENSG00000185390-ENSG00000175302	.	MODIFIER	intergenic_region	.	.	.	.	.	.	.	.	.	.	.	.	.	.	.
21	13376311	Sniffles2.INS.74EM14	N	<INS:57>	INS	INS	57	30.697	114.29	888	865	23	0.0259	novel	0.00169	0.00169	rare	0.00208	0.00347	0	0	0.00292	0.00173	0.00216	0.00357	0	0	0.00298	1	1	1	1	1	1	1	1	1	1	0.00225	0.992	0	0	0.701	9.22e-06	0.00165	0.0663	difficult	GRCh38_SimpleRepeat_homopolymer_4to6_slop5;GRCh38_segdups_gt10kb;GRCh38_chainSelf;GRCh38_segdups;GRCh38_chainSelf_gt10kb;GRCh38_alllowmapandsegdupregions;GRCh38_alldifficultregions	FGF7P2-ANKRD30BP1	ENSG00000185390-ENSG00000175302	intergenic_region	ENSG00000185390-ENSG00000175302	.	MODIFIER	intergenic_region	.	.	.	.	.	.	.	.	.	.	.	.	.	.	.
21	13379338	Sniffles2.DEL.75BM14	N	<DEL:-74>	DEL	DEL	-74	72.329	251.244	888	878	10	0.0113	novel	0.355	0.355	common	0.166	0.49	0.548	0.354	0.319	0.356	0.164	0.493	0.548	0.354	0.325	1	0.408	0.534	0.171	1	1	0.503	0.536	0.171	1	0.341	0.806	0.737	0.737	0.715	0.342	0.345	0.918	difficult	GRCh38_gclt25orgt65_slop50;GRCh38_AllTandemRepeatsandHomopolymers_slop5;GRCh38_AllTandemRepeats_gt100bp_slop5;GRCh38_allTandemRepeats;GRCh38_SimpleRepeat_homopolymer_4to6_slop5;GRCh38_AllTandemRepeats_201to10000bp_slop5;GRCh38_lowmappabilityall;GRCh38_nonunique_l100_m2_e1;GRCh38_allOtherDifficultregions;GRCh38_gnomAD_InbreedingCoeff_slop1bp_merge1000bp;GRCh38_segdups_gt10kb;GRCh38_segdups;GRCh38_alllowmapandsegdupregions;GRCh38_alldifficultregions	ANKRD30BP1;FGF7P2-ANKRD30BP1	ENSG00000175302;ENSG00000185390-ENSG00000175302	transcript;intergenic_region	ENST00000451052.1;ENSG00000185390-ENSG00000175302	unprocessed_pseudogene;.	MODIFIER;MODIFIER	downstream_gene_variant;intergenic_region	.	.	.	.	.	.	.	.	.	.	.	.	.	.	.
21	13379531	Sniffles2.INS.74FM14	N	<INS:72>	INS	INS	72	85.74	309.273	888	866	22	0.0248	novel	0.0231	0.0231	low_frequency	0.00622	0.0243	0	0.064	0.0292	0.0237	0.00644	0.0246	0	0.064	0.0311	1	1	1	1	1	1	1	1	1	1	0.0101	0.949	0.171	0.171	0.424	0.0334	0.0344	0.567	difficult	GRCh38_gclt25orgt65_slop50;GRCh38_AllTandemRepeatsandHomopolymers_slop5;GRCh38_AllTandemRepeats_gt100bp_slop5;GRCh38_allTandemRepeats;GRCh38_SimpleRepeat_homopolymer_4to6_slop5;GRCh38_AllTandemRepeats_201to10000bp_slop5;GRCh38_allOtherDifficultregions;GRCh38_gnomAD_InbreedingCoeff_slop1bp_merge1000bp;GRCh38_segdups_gt10kb;GRCh38_segdups;GRCh38_alllowmapandsegdupregions;GRCh38_alldifficultregions	ANKRD30BP1;FGF7P2-ANKRD30BP1	ENSG00000175302;ENSG00000185390-ENSG00000175302	transcript;intergenic_region	ENST00000451052.1;ENSG00000185390-ENSG00000175302	unprocessed_pseudogene;.	MODIFIER;MODIFIER	downstream_gene_variant;intergenic_region	.	.	.	.	.	.	.	.	.	.	.	.	.	.	.
21	13380544	Sniffles2.DEL.75CM14	N	<DEL:-54>	DEL	DEL	-54	71.057	363.828	888	872	16	0.018	novel	0.0248	0.0248	low_frequency	0.00208	0.0243	0.0566	0	0.0497	0.0252	0.00212	0.0246	0.0569	0	0.0522	1	1	0.417	1	0.0528	1	1	0.419	1	0.0577	0.0197	0.976	0.634	0.634	0.701	0.00623	0.00549	0.662	difficult	GRCh38_gclt25orgt65_slop50;GRCh38_AllTandemRepeatsandHomopolymers_slop5;GRCh38_AllTandemRepeats_gt100bp_slop5;GRCh38_allTandemRepeats;GRCh38_SimpleRepeat_homopolymer_4to6_slop5;GRCh38_AllTandemRepeats_201to10000bp_slop5;GRCh38_lowmappabilityall;GRCh38_nonunique_l100_m2_e1;GRCh38_segdups_gt10kb;GRCh38_segdups;GRCh38_alllowmapandsegdupregions;GRCh38_alldifficultregions	ANKRD30BP1;FGF7P2-ANKRD30BP1	ENSG00000175302;ENSG00000185390-ENSG00000175302	transcript;intergenic_region	ENST00000451052.1;ENSG00000185390-ENSG00000175302	unprocessed_pseudogene;.	MODIFIER;MODIFIER	downstream_gene_variant;intergenic_region	.	.	.	.	.	.	.	.	.	.	.	.	.	.	.
21	13390138	Sniffles2.DEL.75EM14	N	<DEL:-56>	DEL	DEL	-56	92.049	262.21	888	869	19	0.0214	novel	0.0225	0.0225	low_frequency	0.0809	0.00347	0	0	0	0.023	0.083	0.00352	0	0	0	0.657	1	1	1	1	0.663	1	1	1	1	0.018	0.966	0.5	0.5	0.574	0.00184	0.00226	0.608	difficult	GRCh38_SimpleRepeat_homopolymer_4to6_slop5;GRCh38_lowmappabilityall;GRCh38_nonunique_l100_m2_e1;GRCh38_segdups_gt10kb;GRCh38_chainSelf;GRCh38_segdups;GRCh38_alllowmapandsegdupregions;GRCh38_alldifficultregions	ANKRD30BP1	ENSG00000175302	transcript	ENST00000451052.1	unprocessed_pseudogene	MODIFIER	intron_variant	.	.	.	.	.	.	.	.	.	.	.	.	.	.	.
21	13393272	Sniffles2.INS.753M14	N	<INS:84>	INS	INS	84	122.047	365.064	888	868	20	0.0225	novel	0.00169	0.00169	rare	0.00208	0	0.00298	0	0.00292	0.00173	0.00213	0	0.00299	0	0.00305	1	1	1	1	1	1	1	1	1	1	0.000563	0.995	0	0	0.252	5.43e-05	0.000124	0.413	difficult	GRCh38_segdups_gt10kb;GRCh38_chainSelf;GRCh38_segdups;GRCh38_chainSelf_gt10kb;GRCh38_alllowmapandsegdupregions;GRCh38_alldifficultregions	ANKRD30BP1	ENSG00000175302	transcript	ENST00000451052.1	unprocessed_pseudogene	MODIFIER	intron_variant	.	.	.	.	.	.	.	.	.	.	.	.	.	.	.
21	13404500	Sniffles2.INS.763M14	N	<INS:122>	INS	INS	122	167.136	286.312	888	866	22	0.0248	novel	0.00225	0.00225	rare	0	0	0	0	0.0117	0.00231	0	0	0	0	0.0123	1	1	1	1	1	1	1	1	1	1	0.00282	0.99	0	0	0.626	0.000667	0.000637	0.554	difficult	GRCh38_segdups_gt10kb;GRCh38_chainSelf;GRCh38_segdups;GRCh38_alllowmapandsegdupregions;GRCh38_alldifficultregions	MIR3156-3;ANKRD30BP1	ENSG00000266211;ENSG00000175302	transcript;transcript	ENST00000580304.1;ENST00000451052.1	miRNA;unprocessed_pseudogene	MODIFIER;MODIFIER	downstream_gene_variant;intron_variant	.	.	.	.	.	.	.	.	.	.	.	.	.	.	.
21	13412983	Sniffles2.INS.764M14	N	<INS:326>	INS	INS	326	69.324	60.093	888	874	14	0.0158	known	0.307	0.307	common	0.172	0.472	0.357	0.344	0.272	0.31	0.174	0.472	0.359	0.345	0.278	0.371	0.321	0.615	0.489	0.849	0.368	0.315	0.617	0.6	1	0.303	0.829	0.766	0.766	0.751	0.336	0.337	0.964	difficult	GRCh38_SimpleRepeat_homopolymer_4to6_slop5;GRCh38_segdups_gt10kb;GRCh38_chainSelf;GRCh38_segdups;GRCh38_alllowmapandsegdupregions;GRCh38_alldifficultregions	ANKRD30BP1	ENSG00000175302	transcript	ENST00000451052.1	unprocessed_pseudogene	MODIFIER	intron_variant	.	.	.	.	.	.	.	.	.	.	.	.	.	.	.
21	13444520	Sniffles2.DEL.76BM14	N	<DEL:-1313>	DEL	DEL	-1313	195.351	69.514	888	867	21	0.0236	known	0.266	0.266	common	0.0477	0.465	0.351	0.32	0.269	0.271	0.0485	0.465	0.358	0.322	0.272	0.0905	0.131	0.498	0.107	0.846	0.0853	0.0935	0.502	0.106	0.847	0.266	0.898	0.85	0.85	0.852	0.336	0.323	0.913	difficult	GRCh38_AllHomopolymers_gt6bp_imperfectgt10bp_slop5;GRCh38_AllTandemRepeatsandHomopolymers_slop5;GRCh38_SimpleRepeat_diTR_11to50_slop5;GRCh38_allTandemRepeats;GRCh38_SimpleRepeat_homopolymer_7to11_slop5;GRCh38_SimpleRepeat_homopolymer_4to6_slop5;GRCh38_AllTandemRepeats_lt51bp_slop5;GRCh38_SimpleRepeat_imperfecthomopolgt10_slop5;GRCh38_lowmappabilityall;GRCh38_nonunique_l100_m2_e1;GRCh38_segdups_gt10kb;GRCh38_chainSelf;GRCh38_segdups;GRCh38_alllowmapandsegdupregions;GRCh38_alldifficultregions	GTF2IP2	ENSG00000226930	transcript	ENST00000424290.1	unprocessed_pseudogene	MODIFIER	intron_variant	.	.	.	.	.	.	.	.	.	.	.	.	.	.	.
21	13469543	Sniffles2.DEL.76DM14	N	<DEL:-7131>	DEL	DEL	-7131	1.373	19.733	888	864	24	0.027	known	0.00845	0.00845	low_frequency	0.027	0.00694	0	0	0	0.00868	0.0279	0.00714	0	0	0	0.153	1	1	1	1	0.158	1	1	1	1	0.00282	0.979	0	0	0.333	0.000194	0.000596	0.338	difficult	GRCh38_gclt25orgt65_slop50;GRCh38_AllHomopolymers_gt6bp_imperfectgt10bp_slop5;GRCh38_AllTandemRepeats_51to200bp_slop5;GRCh38_AllTandemRepeatsandHomopolymers_slop5;GRCh38_SimpleRepeat_homopolymer_gt11_slop5;GRCh38_SimpleRepeat_diTR_11to50_slop5;GRCh38_AllTandemRepeats_gt100bp_slop5;GRCh38_allTandemRepeats;GRCh38_SimpleRepeat_homopolymer_7to11_slop5;GRCh38_SimpleRepeat_homopolymer_4to6_slop5;GRCh38_AllTandemRepeats_lt51bp_slop5;GRCh38_SimpleRepeat_imperfecthomopolgt10_slop5;GRCh38_lowmappabilityall;GRCh38_nonunique_l100_m2_e1;GRCh38_nonunique_l250_m0_e0;GRCh38_segdups_gt10kb;GRCh38_chainSelf;GRCh38_segdups;GRCh38_chainSelf_gt10kb;GRCh38_alllowmapandsegdupregions;GRCh38_alldifficultregions	GTF2IP2&VN1R8P;VN1R8P;GTF2IP2;VN1R8P	ENSG00000226930&ENSG00000219280;ENSG00000219280;ENSG00000226930;ENSG00000219280	gene_variant;transcript;transcript;transcript	ENSG00000226930;ENST00000407739.1;ENST00000424290.1;ENST00000407739.1	.;processed_pseudogene;unprocessed_pseudogene;processed_pseudogene	HIGH;MODIFIER;MODIFIER;MODIFIER	bidirectional_gene_fusion;upstream_gene_variant;intron_variant;non_coding_transcript_exon_variant	.	.	.	.	.	.	.	.	.	.	.	.	.	.	.
21	13473974	Sniffles2.INS.768M14	N	<INS:3828>	INS	INS	3828	167.154	324.853	888	863	25	0.0282	novel	0.00113	0.00113	rare	0.00415	0	0	0	0	0.00116	0.00433	0	0	0	0	1	1	1	1	1	1	1	1	1	1	0.000563	0.997	0	0	0.238	2.87e-05	6.26e-05	0.347	difficult	GRCh38_lowmappabilityall;GRCh38_nonunique_l100_m2_e1;GRCh38_segdups_gt10kb;GRCh38_chainSelf;GRCh38_segdups;GRCh38_chainSelf_gt10kb;GRCh38_alllowmapandsegdupregions;GRCh38_alldifficultregions	VN1R8P;GTF2IP2	ENSG00000219280;ENSG00000226930	transcript;transcript	ENST00000407739.1;ENST00000424290.1	processed_pseudogene;unprocessed_pseudogene	MODIFIER;MODIFIER	upstream_gene_variant;intron_variant	.	.	.	.	.	.	.	.	.	.	.	.	.	.	.
21	13476721	Sniffles2.DEL.770M14	N	<DEL:-10510>	DEL	DEL	-10510	149.425	1.808	888	865	23	0.0259	known	0.00676	0.00676	low_frequency	0.0249	0	0	0	0	0.00694	0.0256	0	0	0	0	0.131	1	1	1	1	0.135	1	1	1	1	0.00338	0.985	0.182	0.182	0.45	0.000237	0.000405	0.504	difficult	GRCh38_gclt25orgt65_slop50;GRCh38_AllHomopolymers_gt6bp_imperfectgt10bp_slop5;GRCh38_AllTandemRepeats_51to200bp_slop5;GRCh38_AllTandemRepeatsandHomopolymers_slop5;GRCh38_SimpleRepeat_homopolymer_gt11_slop5;GRCh38_SimpleRepeat_triTR_15to50_slop5;GRCh38_SimpleRepeat_homopolymer_gt20_slop5;GRCh38_SimpleRepeat_diTR_11to50_slop5;GRCh38_allTandemRepeats;GRCh38_SimpleRepeat_homopolymer_7to11_slop5;GRCh38_SimpleRepeat_homopolymer_4to6_slop5;GRCh38_AllTandemRepeats_lt51bp_slop5;GRCh38_SimpleRepeat_imperfecthomopolgt20_slop5;GRCh38_SimpleRepeat_quadTR_20to50_slop5;GRCh38_SimpleRepeat_imperfecthomopolgt10_slop5;GRCh38_lowmappabilityall;GRCh38_nonunique_l100_m2_e1;GRCh38_nonunique_l250_m0_e0;GRCh38_allOtherDifficultregions;GRCh38_gnomAD_InbreedingCoeff_slop1bp_merge1000bp;GRCh38_population_CNV_FP_regions;GRCh38_segdups_gt10kb;GRCh38_chainSelf;GRCh38_segdups;GRCh38_chainSelf_gt10kb;GRCh38_alllowmapandsegdupregions;GRCh38_alldifficultregions	GTF2IP2&VN1R8P;VN1R8P;VN1R8P;GTF2IP2	ENSG00000226930&ENSG00000219280;ENSG00000219280;ENSG00000219280;ENSG00000226930	gene_variant;transcript;transcript;transcript	ENSG00000219280;ENST00000407739.1;ENST00000407739.1;ENST00000424290.1	.;processed_pseudogene;processed_pseudogene;unprocessed_pseudogene	HIGH;LOW;MODIFIER;MODIFIER	bidirectional_gene_fusion;splice_region_variant&non_coding_transcript_exon_variant;downstream_gene_variant;intron_variant	.	.	.	.	.	.	.	.	.	.	.	.	.	.	.
21	13506677	Sniffles2.DEL.785M14	N	<DEL:-4326>	DEL	DEL	-4326	247.168	80.15	888	859	29	0.0327	known	0.00113	0.00113	rare	0.00415	0	0	0	0	0.00116	0.00433	0	0	0	0	1	1	1	1	1	1	1	1	1	1	0	0.998	0	0	0.249	8.81e-05	0.000143	0.495	difficult	GRCh38_gclt25orgt65_slop50;GRCh38_AllHomopolymers_gt6bp_imperfectgt10bp_slop5;GRCh38_AllTandemRepeatsandHomopolymers_slop5;GRCh38_SimpleRepeat_diTR_11to50_slop5;GRCh38_AllTandemRepeats_gt100bp_slop5;GRCh38_allTandemRepeats;GRCh38_SimpleRepeat_homopolymer_7to11_slop5;GRCh38_SimpleRepeat_homopolymer_4to6_slop5;GRCh38_AllTandemRepeats_lt51bp_slop5;GRCh38_AllTandemRepeats_201to10000bp_slop5;GRCh38_SimpleRepeat_imperfecthomopolgt10_slop5;GRCh38_lowmappabilityall;GRCh38_nonunique_l100_m2_e1;GRCh38_nonunique_l250_m0_e0;GRCh38_segdups_gt10kb;GRCh38_chainSelf;GRCh38_segdups;GRCh38_chainSelf_gt10kb;GRCh38_alllowmapandsegdupregions;GRCh38_alldifficultregions	GTF2IP2-LINC01674	ENSG00000226930-ENSG00000228159	intergenic_region	ENSG00000226930-ENSG00000228159	.	MODIFIER	intergenic_region	.	.	.	.	.	.	.	.	.	.	.	.	Open chromatin	.	.
21	13506789	Sniffles2.DEL.784M14	N	<DEL:-87>	DEL	DEL	-87	63.445	287.796	888	866	22	0.0248	novel	0.255	0.255	common	0.0456	0.108	0.729	0.137	0.322	0.261	0.0472	0.106	0.729	0.142	0.333	0.395	1	0.243	0.741	1	0.405	1	0.243	0.742	1	0.224	0.825	0.667	0.667	0.652	0.0918	0.134	0.482	difficult	GRCh38_gclt25orgt65_slop50;GRCh38_AllTandemRepeatsandHomopolymers_slop5;GRCh38_AllTandemRepeats_gt100bp_slop5;GRCh38_allTandemRepeats;GRCh38_AllTandemRepeats_201to10000bp_slop5;GRCh38_segdups_gt10kb;GRCh38_segdups;GRCh38_alllowmapandsegdupregions;GRCh38_alldifficultregions	GTF2IP2-LINC01674	ENSG00000226930-ENSG00000228159	intergenic_region	ENSG00000226930-ENSG00000228159	.	MODIFIER	intergenic_region	.	.	.	.	.	.	.	.	.	.	.	.	Open chromatin	.	.
21	13506898	Sniffles2.INS.77BM14	N	<INS:80>	INS	INS	80	161.519	204.739	888	878	10	0.0113	novel	0.379	0.379	common	0.631	0.458	0.137	0.223	0.345	0.38	0.631	0.458	0.139	0.219	0.348	2.07e-08	0.0949	0.743	0.373	0.176	3.67e-08	0.0949	0.743	0.256	0.174	0.328	0.575	0.471	0.471	0.424	0.232	0.373	0.288	difficult	GRCh38_gclt25orgt65_slop50;GRCh38_AllTandemRepeatsandHomopolymers_slop5;GRCh38_AllTandemRepeats_gt100bp_slop5;GRCh38_allTandemRepeats;GRCh38_AllTandemRepeats_201to10000bp_slop5;GRCh38_segdups_gt10kb;GRCh38_segdups;GRCh38_alllowmapandsegdupregions;GRCh38_alldifficultregions	GTF2IP2-LINC01674	ENSG00000226930-ENSG00000228159	intergenic_region	ENSG00000226930-ENSG00000228159	.	MODIFIER	intergenic_region	.	.	.	.	.	.	.	.	.	.	.	.	Open chromatin	.	.
21	13506991	Sniffles2.INS.77DM14	N	<INS:2793>	INS	INS	2793	328.235	160.045	888	848	40	0.045	novel	0.00113	0.00113	rare	0.00208	0	0	0	0.00292	0.00118	0.0022	0	0	0	0.00311	1	1	1	1	1	1	1	1	1	1	0.000563	0.997	0	0	0.39	1.02e-06	3.91e-05	0.1	difficult	GRCh38_gclt25orgt65_slop50;GRCh38_AllTandemRepeatsandHomopolymers_slop5;GRCh38_AllTandemRepeats_gt100bp_slop5;GRCh38_allTandemRepeats;GRCh38_AllTandemRepeats_201to10000bp_slop5;GRCh38_lowmappabilityall;GRCh38_nonunique_l100_m2_e1;GRCh38_segdups_gt10kb;GRCh38_segdups;GRCh38_alllowmapandsegdupregions;GRCh38_alldifficultregions	GTF2IP2-LINC01674	ENSG00000226930-ENSG00000228159	intergenic_region	ENSG00000226930-ENSG00000228159	.	MODIFIER	intergenic_region	.	.	.	.	.	.	.	.	.	.	.	.	.	.	.
21	13517483	Sniffles2.INS.77EM14	N	<INS:58>	INS	INS	58	137.708	329.922	888	863	25	0.0282	novel	0.00169	0.00169	rare	0	0	0.00298	0.0061	0	0.00174	0	0	0.00305	0.00629	0	1	1	1	1	1	1	1	1	1	1	0.000563	0.995	0	0	0.357	0.000394	0.00266	0.167	difficult	GRCh38_AllTandemRepeatsandHomopolymers_slop5;GRCh38_AllTandemRepeats_gt100bp_slop5;GRCh38_allTandemRepeats;GRCh38_AllTandemRepeats_201to10000bp_slop5;GRCh38_satellites_slop5;GRCh38_lowmappabilityall;GRCh38_nonunique_l100_m2_e1;GRCh38_segdups_gt10kb;GRCh38_chainSelf;GRCh38_segdups;GRCh38_chainSelf_gt10kb;GRCh38_alllowmapandsegdupregions;GRCh38_alldifficultregions	LINC01674	ENSG00000228159	transcript	ENST00000671654.1	pseudogene	MODIFIER	intron_variant	.	.	.	.	.	.	.	.	.	.	.	.	.	.	.
21	13527154	Sniffles2.INV.789M14	N	<INV:102>	INV	OTHER	102	109.678	383.542	888	867	21	0.0236	novel	0.00113	0.00113	rare	0.00208	0	0.00298	0	0	0.00115	0.00215	0	0.00305	0	0	1	1	1	1	1	1	1	1	1	1	0.00113	0.995	0	0	0.456	1.54e-05	0.000284	0.0842	difficult	GRCh38_SimpleRepeat_homopolymer_4to6_slop5;GRCh38_segdups_gt10kb;GRCh38_chainSelf;GRCh38_segdups;GRCh38_chainSelf_gt10kb;GRCh38_alllowmapandsegdupregions;GRCh38_alldifficultregions	LINC01674;SNX19P1	ENSG00000228159;ENSG00000228184	gene_variant;gene_variant	ENSG00000228159;ENSG00000228184	.;.	MODIFIER;MODIFIER	intragenic_variant;intragenic_variant	.	.	.	.	.	.	.	.	.	.	.	.	.	.	.
21	13570863	Sniffles2.INV.78AM14	N	<INV:125>	INV	OTHER	125	203.256	295.152	888	870	18	0.0203	novel	0.00169	0.00169	rare	0.00415	0	0.00298	0	0	0.00172	0.00426	0	0.00305	0	0	0.00208	1	1	1	1	0.00213	1	1	1	1	0.00113	0.995	0	0	0.511	8.19e-06	0.000147	0.107	difficult	GRCh38_SimpleRepeat_homopolymer_4to6_slop5;GRCh38_lowmappabilityall;GRCh38_nonunique_l100_m2_e1;GRCh38_segdups_gt10kb;GRCh38_segdups;GRCh38_alllowmapandsegdupregions;GRCh38_alldifficultregions	LINC01674	ENSG00000228159	transcript	ENST00000671654.1	pseudogene	MODIFIER	intron_variant	.	.	.	.	.	.	.	.	.	.	.	.	.	.	.
21	13587870	Sniffles2.INS.782M14	N	<INS:113>	INS	INS	113	159.918	343.677	888	850	38	0.0428	novel	0.00338	0.00338	rare	0.00208	0.00347	0.00298	0.00305	0.00585	0.00353	0.00215	0.00357	0.00312	0.00314	0.00633	1	1	1	1	1	1	1	1	1	1	0.000563	0.992	0	0	0.312	0.000134	0.00104	0.198	difficult	GRCh38_gclt25orgt65_slop50;GRCh38_AllTandemRepeats_51to200bp_slop5;GRCh38_AllTandemRepeatsandHomopolymers_slop5;GRCh38_AllTandemRepeats_gt100bp_slop5;GRCh38_allTandemRepeats;GRCh38_lowmappabilityall;GRCh38_nonunique_l100_m2_e1;GRCh38_nonunique_l250_m0_e0;GRCh38_segdups_gt10kb;GRCh38_segdups;GRCh38_alllowmapandsegdupregions;GRCh38_alldifficultregions	OR4K12P-POTED	ENSG00000218549-ENSG00000166351	intergenic_region	ENSG00000218549-ENSG00000166351	.	MODIFIER	intergenic_region	.	.	.	.	.	.	.	.	.	.	.	.	.	.	.
21	13810429	Sniffles2.INS.7AAM14	N	<INS:56>	INS	INS	56	124.694	319.187	888	866	22	0.0248	novel	0.00507	0.00507	low_frequency	0.0166	0	0	0.00305	0	0.0052	0.017	0	0	0.00311	0	0.0573	1	1	1	1	0.0585	1	1	1	1	0.00113	0.989	0	0	0.212	0.000106	0.00294	0.0585	difficult	GRCh38_lowmappabilityall;GRCh38_nonunique_l100_m2_e1;GRCh38_segdups_gt10kb;GRCh38_chainSelf;GRCh38_segdups;GRCh38_chainSelf_gt10kb;GRCh38_alllowmapandsegdupregions;GRCh38_alldifficultregions	FAM207CP-GXYLT1P2	ENSG00000232797-ENSG00000224860	intergenic_region	ENSG00000232797-ENSG00000224860	.	MODIFIER	intergenic_region	.	.	.	.	.	.	.	.	.	.	.	.	Open chromatin	.	.
21	13860360	Sniffles2.DEL.7D3M14	N	<DEL:-9545>	DEL	DEL	-9545	50.196	18.746	888	866	22	0.0248	known	0.0146	0.0146	low_frequency	0	0.0243	0.00298	0.0274	0.0263	0.015	0	0.0246	0.00303	0.028	0.0268	1	1	1	1	1	1	1	1	1	1	0	0.971	0	0	0.109	0.00759	0.0265	0.237	difficult	GRCh38_AllHomopolymers_gt6bp_imperfectgt10bp_slop5;GRCh38_AllTandemRepeatsandHomopolymers_slop5;GRCh38_SimpleRepeat_homopolymer_7to11_slop5;GRCh38_SimpleRepeat_homopolymer_4to6_slop5;GRCh38_SimpleRepeat_imperfecthomopolgt10_slop5;GRCh38_lowmappabilityall;GRCh38_nonunique_l100_m2_e1;GRCh38_nonunique_l250_m0_e0;GRCh38_allOtherDifficultregions;GRCh38_gnomAD_InbreedingCoeff_slop1bp_merge1000bp;GRCh38_segdups_gt10kb;GRCh38_chainSelf;GRCh38_segdups;GRCh38_chainSelf_gt10kb;GRCh38_alllowmapandsegdupregions;GRCh38_alldifficultregions	CYP4F29P-SNX18P13	ENSG00000228314-ENSG00000230965	intergenic_region	ENSG00000228314-ENSG00000230965	.	MODIFIER	intergenic_region	.	.	.	.	.	.	.	.	.	.	.	.	.	.	.
21	13863237	Sniffles2.DEL.7D6M14	N	<DEL:-9625>	DEL	DEL	-9625	1.417	7.502	888	869	19	0.0214	novel	0.00845	0.00845	low_frequency	0.0311	0	0	0	0	0.00806	0.0299	0	0	0	0	1	1	1	1	1	1	1	1	1	1	0.00282	0.977	0	0	0.264	0.00033	0.00268	0.132	difficult	GRCh38_AllHomopolymers_gt6bp_imperfectgt10bp_slop5;GRCh38_AllTandemRepeats_51to200bp_slop5;GRCh38_AllTandemRepeatsandHomopolymers_slop5;GRCh38_allTandemRepeats;GRCh38_SimpleRepeat_homopolymer_7to11_slop5;GRCh38_SimpleRepeat_homopolymer_4to6_slop5;GRCh38_SimpleRepeat_imperfecthomopolgt10_slop5;GRCh38_lowmappabilityall;GRCh38_nonunique_l100_m2_e1;GRCh38_nonunique_l250_m0_e0;GRCh38_segdups_gt10kb;GRCh38_chainSelf;GRCh38_segdups;GRCh38_chainSelf_gt10kb;GRCh38_alllowmapandsegdupregions;GRCh38_alldifficultregions	CYP4F29P-SNX18P13	ENSG00000228314-ENSG00000230965	intergenic_region	ENSG00000228314-ENSG00000230965	.	MODIFIER	intergenic_region	.	.	.	.	.	.	.	.	.	.	.	.	.	.	.
21	13863445	Sniffles2.INS.7B0M14	N	<INS:15984>	INS	INS	15984	76.143	230.276	888	864	24	0.027	novel	0.00113	0.00113	rare	0.00208	0.00347	0	0	0	0.00116	0.00217	0.00352	0	0	0	1	1	1	1	1	1	1	1	1	1	0.000563	0.997	0	0	0.243	0.000151	0.000884	0.203	difficult	GRCh38_lowmappabilityall;GRCh38_nonunique_l100_m2_e1;GRCh38_segdups_gt10kb;GRCh38_chainSelf;GRCh38_segdups;GRCh38_chainSelf_gt10kb;GRCh38_alllowmapandsegdupregions;GRCh38_alldifficultregions	CYP4F29P-SNX18P13	ENSG00000228314-ENSG00000230965	intergenic_region	ENSG00000228314-ENSG00000230965	.	MODIFIER	intergenic_region	.	.	.	.	.	.	.	.	.	.	.	.	.	.	.
21	13863464	Sniffles2.DEL.7D5M14	N	<DEL:-3220>	DEL	DEL	-3220	97.553	16.165	888	870	18	0.0203	novel	0.054	0.054	common	0.106	0.0347	0.00298	0.0305	0.0702	0.0552	0.108	0.0352	0.00305	0.0311	0.0714	0.489	1	1	1	1	0.328	1	1	1	1	0.0586	0.975	0.926	0.926	0.83	0.0354	0.0336	0.847	difficult	GRCh38_AllHomopolymers_gt6bp_imperfectgt10bp_slop5;GRCh38_AllTandemRepeatsandHomopolymers_slop5;GRCh38_SimpleRepeat_homopolymer_4to6_slop5;GRCh38_SimpleRepeat_imperfecthomopolgt10_slop5;GRCh38_lowmappabilityall;GRCh38_nonunique_l100_m2_e1;GRCh38_nonunique_l250_m0_e0;GRCh38_segdups_gt10kb;GRCh38_chainSelf;GRCh38_segdups;GRCh38_chainSelf_gt10kb;GRCh38_alllowmapandsegdupregions;GRCh38_alldifficultregions	CYP4F29P-SNX18P13	ENSG00000228314-ENSG00000230965	intergenic_region	ENSG00000228314-ENSG00000230965	.	MODIFIER	intergenic_region	.	.	.	.	.	.	.	.	.	.	.	.	.	.	.
21	13863673	Sniffles2.INS.7AEM14	N	<INS:199>	INS	INS	199	68.073	186.252	888	868	20	0.0225	novel	0.00338	0.00338	rare	0.00208	0	0.00595	0.00915	0	0.00346	0.00217	0	0.00606	0.00926	0	1	1	1	1	1	1	1	1	1	1	0.00113	0.991	0	0	0.242	0.00154	0.00377	0.307	difficult	GRCh38_SimpleRepeat_homopolymer_4to6_slop5;GRCh38_lowmappabilityall;GRCh38_nonunique_l100_m2_e1;GRCh38_segdups_gt10kb;GRCh38_chainSelf;GRCh38_segdups;GRCh38_chainSelf_gt10kb;GRCh38_alllowmapandsegdupregions;GRCh38_alldifficultregions	CYP4F29P-SNX18P13	ENSG00000228314-ENSG00000230965	intergenic_region	ENSG00000228314-ENSG00000230965	.	MODIFIER	intergenic_region	.	.	.	.	.	.	.	.	.	.	.	.	.	.	.
21	13867900	Sniffles2.DEL.7D7M14	N	<DEL:-19563>	DEL	DEL	-19563	1.444	75.472	888	863	25	0.0282	novel	0.00394	0.00394	rare	0.00208	0.0139	0	0.0061	0	0.00406	0.00219	0.014	0	0.00617	0	1	1	1	1	1	1	1	1	1	1	0	0.992	0	0	0.0815	0.000438	0.00544	0.133	difficult	GRCh38_gclt25orgt65_slop50;GRCh38_AllHomopolymers_gt6bp_imperfectgt10bp_slop5;GRCh38_AllTandemRepeats_51to200bp_slop5;GRCh38_AllTandemRepeatsandHomopolymers_slop5;GRCh38_SimpleRepeat_homopolymer_gt11_slop5;GRCh38_allTandemRepeats;GRCh38_SimpleRepeat_homopolymer_7to11_slop5;GRCh38_SimpleRepeat_homopolymer_4to6_slop5;GRCh38_AllTandemRepeats_lt51bp_slop5;GRCh38_SimpleRepeat_imperfecthomopolgt10_slop5;GRCh38_lowmappabilityall;GRCh38_nonunique_l100_m2_e1;GRCh38_nonunique_l250_m0_e0;GRCh38_allOtherDifficultregions;GRCh38_gnomAD_InbreedingCoeff_slop1bp_merge1000bp;GRCh38_segdups_gt10kb;GRCh38_chainSelf;GRCh38_segdups;GRCh38_chainSelf_gt10kb;GRCh38_alllowmapandsegdupregions;GRCh38_alldifficultregions	CYP4F29P-SNX18P13	ENSG00000228314-ENSG00000230965	intergenic_region	ENSG00000228314-ENSG00000230965	.	MODIFIER	intergenic_region	.	.	.	.	.	.	.	Ebbinghaus_illusion__overestimation_	1e-11	6.773	NR	32939015	TF binding	.	.
21	13868892	Sniffles2.DEL.7D8M14	N	<DEL:-145>	DEL	DEL	-145	65.395	242.433	888	864	24	0.027	novel	0.00113	0.00113	rare	0	0	0.00298	0	0.00292	0.00116	0	0	0.00307	0	0.00301	1	1	1	1	1	1	1	1	1	1	0	0.998	0	0	0.0728	5.22e-05	0.00127	0.0895	difficult	GRCh38_AllHomopolymers_gt6bp_imperfectgt10bp_slop5;GRCh38_AllTandemRepeatsandHomopolymers_slop5;GRCh38_SimpleRepeat_homopolymer_7to11_slop5;GRCh38_SimpleRepeat_homopolymer_4to6_slop5;GRCh38_lowmappabilityall;GRCh38_nonunique_l100_m2_e1;GRCh38_segdups_gt10kb;GRCh38_chainSelf;GRCh38_segdups;GRCh38_chainSelf_gt10kb;GRCh38_alllowmapandsegdupregions;GRCh38_alldifficultregions	CYP4F29P-SNX18P13	ENSG00000228314-ENSG00000230965	intergenic_region	ENSG00000228314-ENSG00000230965	.	MODIFIER	intergenic_region	.	.	.	.	.	.	.	.	.	.	.	.	.	.	.
21	13870106	Sniffles2.INS.7B6M14	N	<INS:9680>	INS	INS	9680	147.268	167.743	888	831	57	0.0642	novel	0.00619	0.00619	low_frequency	0	0.00694	0.00298	0.0183	0.00585	0.00662	0	0.00746	0.00309	0.0203	0.00629	1	1	1	1	1	1	1	1	1	1	0.00169	0.984	0	0	0.213	0.00196	0.00739	0.215	difficult	GRCh38_lowmappabilityall;GRCh38_nonunique_l100_m2_e1;GRCh38_segdups_gt10kb;GRCh38_chainSelf;GRCh38_segdups;GRCh38_chainSelf_gt10kb;GRCh38_alllowmapandsegdupregions;GRCh38_alldifficultregions	CYP4F29P-SNX18P13	ENSG00000228314-ENSG00000230965	intergenic_region	ENSG00000228314-ENSG00000230965	.	MODIFIER	intergenic_region	.	.	.	.	.	.	.	.	.	.	.	.	.	.	.
21	13870931	Sniffles2.INS.7B5M14	N	<INS:9700>	INS	INS	9700	96.734	335.445	888	831	57	0.0642	novel	0.00507	0.00507	low_frequency	0.00208	0	0.00595	0.0152	0.00292	0.00542	0.00221	0	0.00625	0.0166	0.00307	1	1	1	1	1	1	1	1	1	1	0.000563	0.989	0	0	0.173	0.00186	0.00505	0.283	difficult	GRCh38_lowmappabilityall;GRCh38_nonunique_l100_m2_e1;GRCh38_segdups_gt10kb;GRCh38_chainSelf;GRCh38_segdups;GRCh38_chainSelf_gt10kb;GRCh38_alllowmapandsegdupregions;GRCh38_alldifficultregions	CYP4F29P-SNX18P13	ENSG00000228314-ENSG00000230965	intergenic_region	ENSG00000228314-ENSG00000230965	.	MODIFIER	intergenic_region	.	.	.	.	.	.	.	.	.	.	.	.	.	.	.
21	13870975	Sniffles2.INS.7B8M14	N	<INS:29093>	INS	INS	29093	565.788	68.147	888	863	25	0.0282	novel	0.00113	0.00113	rare	0	0	0	0.0061	0	0.00116	0	0	0	0.00621	0	1	1	1	1	1	1	1	1	1	1	0.00113	0.995	0	0	0.431	0.000844	0.00279	0.232	difficult	GRCh38_lowmappabilityall;GRCh38_nonunique_l100_m2_e1;GRCh38_segdups_gt10kb;GRCh38_chainSelf;GRCh38_segdups;GRCh38_chainSelf_gt10kb;GRCh38_alllowmapandsegdupregions;GRCh38_alldifficultregions	CYP4F29P-SNX18P13	ENSG00000228314-ENSG00000230965	intergenic_region	ENSG00000228314-ENSG00000230965	.	MODIFIER	intergenic_region	.	.	.	.	.	.	.	.	.	.	.	.	.	.	.
21	13871461	Sniffles2.DEL.7D9M14	N	<DEL:-19557>	DEL	DEL	-19557	2.282	174.08	888	863	25	0.0282	novel	0.00282	0.00282	rare	0.0083	0	0	0.00305	0	0.0029	0.0087	0	0	0.00311	0	1	1	1	1	1	1	1	1	1	1	0	0.994	0	0	0.139	0.000655	0.00222	0.3	difficult	GRCh38_gclt25orgt65_slop50;GRCh38_AllHomopolymers_gt6bp_imperfectgt10bp_slop5;GRCh38_AllTandemRepeats_51to200bp_slop5;GRCh38_AllTandemRepeatsandHomopolymers_slop5;GRCh38_SimpleRepeat_homopolymer_gt11_slop5;GRCh38_allTandemRepeats;GRCh38_SimpleRepeat_homopolymer_7to11_slop5;GRCh38_SimpleRepeat_homopolymer_4to6_slop5;GRCh38_AllTandemRepeats_lt51bp_slop5;GRCh38_SimpleRepeat_imperfecthomopolgt10_slop5;GRCh38_lowmappabilityall;GRCh38_nonunique_l100_m2_e1;GRCh38_nonunique_l250_m0_e0;GRCh38_allOtherDifficultregions;GRCh38_gnomAD_InbreedingCoeff_slop1bp_merge1000bp;GRCh38_segdups_gt10kb;GRCh38_chainSelf;GRCh38_segdups;GRCh38_chainSelf_gt10kb;GRCh38_alllowmapandsegdupregions;GRCh38_alldifficultregions	CYP4F29P-SNX18P13	ENSG00000228314-ENSG00000230965	intergenic_region	ENSG00000228314-ENSG00000230965	.	MODIFIER	intergenic_region	.	.	.	.	.	.	.	Ebbinghaus_illusion__overestimation_	1e-11	6.773	NR	32939015	TF binding	.	.
21	13878619	Sniffles2.INS.7BEM14	N	<INS:76>	INS	INS	76	110.908	540.778	888	861	27	0.0304	novel	0.00113	0.00113	rare	0	0.00347	0	0.00305	0	0.00116	0	0.00352	0	0.00309	0	1	1	1	1	1	1	1	1	1	1	0	0.998	0	0	0.125	0.000493	0.00175	0.233	difficult	GRCh38_lowmappabilityall;GRCh38_nonunique_l100_m2_e1;GRCh38_allOtherDifficultregions;GRCh38_gnomAD_InbreedingCoeff_slop1bp_merge1000bp;GRCh38_segdups_gt10kb;GRCh38_chainSelf;GRCh38_segdups;GRCh38_chainSelf_gt10kb;GRCh38_alllowmapandsegdupregions;GRCh38_alldifficultregions	CYP4F29P-SNX18P13	ENSG00000228314-ENSG00000230965	intergenic_region	ENSG00000228314-ENSG00000230965	.	MODIFIER	intergenic_region	.	.	.	.	.	.	.	.	.	.	.	.	.	.	.
21	13879275	Sniffles2.DEL.7DCM14	N	<DEL:-19541>	DEL	DEL	-19541	1	58.643	888	866	22	0.0248	novel	0.00113	0.00113	rare	0	0	0	0	0.00585	0.00116	0	0	0	0	0.00592	1	1	1	1	1	1	1	1	1	1	0.000563	0.997	0	0	0.272	2.15e-05	0.00102	0.1	difficult	GRCh38_gclt25orgt65_slop50;GRCh38_AllHomopolymers_gt6bp_imperfectgt10bp_slop5;GRCh38_AllTandemRepeats_51to200bp_slop5;GRCh38_AllTandemRepeatsandHomopolymers_slop5;GRCh38_SimpleRepeat_homopolymer_gt11_slop5;GRCh38_allTandemRepeats;GRCh38_SimpleRepeat_homopolymer_7to11_slop5;GRCh38_SimpleRepeat_homopolymer_4to6_slop5;GRCh38_SimpleRepeat_imperfecthomopolgt10_slop5;GRCh38_lowmappabilityall;GRCh38_nonunique_l100_m2_e1;GRCh38_nonunique_l250_m0_e0;GRCh38_allOtherDifficultregions;GRCh38_gnomAD_InbreedingCoeff_slop1bp_merge1000bp;GRCh38_segdups_gt10kb;GRCh38_chainSelf;GRCh38_segdups;GRCh38_chainSelf_gt10kb;GRCh38_alllowmapandsegdupregions;GRCh38_alldifficultregions	CYP4F29P-SNX18P13	ENSG00000228314-ENSG00000230965	intergenic_region	ENSG00000228314-ENSG00000230965	.	MODIFIER	intergenic_region	.	.	.	.	.	.	.	.	.	.	.	.	TF binding	.	.
21	13879648	Sniffles2.DEL.7DBM14	N	<DEL:-9781>	DEL	DEL	-9781	2.539	18.445	888	863	25	0.0282	known	0.0107	0.0107	low_frequency	0.00415	0.0104	0.0208	0.0061	0.0146	0.011	0.00437	0.0105	0.0217	0.00621	0.0148	1	1	1	1	1	1	1	1	1	1	0.00113	0.979	0.0526	0.0526	0.191	0.00255	0.00791	0.209	difficult	GRCh38_gclt25orgt65_slop50;GRCh38_AllHomopolymers_gt6bp_imperfectgt10bp_slop5;GRCh38_AllTandemRepeats_51to200bp_slop5;GRCh38_AllTandemRepeatsandHomopolymers_slop5;GRCh38_allTandemRepeats;GRCh38_SimpleRepeat_homopolymer_7to11_slop5;GRCh38_SimpleRepeat_homopolymer_4to6_slop5;GRCh38_SimpleRepeat_imperfecthomopolgt10_slop5;GRCh38_lowmappabilityall;GRCh38_nonunique_l100_m2_e1;GRCh38_nonunique_l250_m0_e0;GRCh38_allOtherDifficultregions;GRCh38_gnomAD_InbreedingCoeff_slop1bp_merge1000bp;GRCh38_segdups_gt10kb;GRCh38_chainSelf;GRCh38_segdups;GRCh38_chainSelf_gt10kb;GRCh38_alllowmapandsegdupregions;GRCh38_alldifficultregions	CYP4F29P-SNX18P13	ENSG00000228314-ENSG00000230965	intergenic_region	ENSG00000228314-ENSG00000230965	.	MODIFIER	intergenic_region	.	.	.	.	.	.	.	.	.	.	.	.	.	.	.
21	13882978	Sniffles2.DEL.7DDM14	N	<DEL:-201>	DEL	DEL	-201	79.968	222.529	888	874	14	0.0158	novel	0.018	0.018	low_frequency	0.029	0.0208	0	0.0183	0.0175	0.0183	0.0297	0.021	0	0.0185	0.0179	1	1	1	1	1	1	1	1	1	1	0.00619	0.952	0	0	0.247	0.0112	0.0271	0.339	difficult	GRCh38_AllHomopolymers_gt6bp_imperfectgt10bp_slop5;GRCh38_AllTandemRepeatsandHomopolymers_slop5;GRCh38_SimpleRepeat_homopolymer_4to6_slop5;GRCh38_SimpleRepeat_imperfecthomopolgt10_slop5;GRCh38_lowmappabilityall;GRCh38_nonunique_l100_m2_e1;GRCh38_segdups_gt10kb;GRCh38_chainSelf;GRCh38_segdups;GRCh38_chainSelf_gt10kb;GRCh38_alllowmapandsegdupregions;GRCh38_alldifficultregions	CYP4F29P-SNX18P13	ENSG00000228314-ENSG00000230965	intergenic_region	ENSG00000228314-ENSG00000230965	.	MODIFIER	intergenic_region	.	.	.	.	.	.	.	.	.	.	.	.	.	.	.
21	13886197	Sniffles2.INV.7E3M14	N	<INV:110>	INV	OTHER	110	181.991	435.654	888	869	19	0.0214	novel	0.00113	0.00113	rare	0.00208	0	0	0	0.00292	0.00115	0.00214	0	0	0	0.00299	1	1	1	1	1	1	1	1	1	1	0	0.998	0	0	0.0493	2.97e-05	0.000184	0.148	difficult	GRCh38_SimpleRepeat_homopolymer_4to6_slop5;GRCh38_lowmappabilityall;GRCh38_nonunique_l100_m2_e1;GRCh38_nonunique_l250_m0_e0;GRCh38_segdups_gt10kb;GRCh38_chainSelf;GRCh38_segdups;GRCh38_chainSelf_gt10kb;GRCh38_alllowmapandsegdupregions;GRCh38_alldifficultregions	CYP4F29P-SNX18P13	ENSG00000228314-ENSG00000230965	intergenic_region	ENSG00000228314-ENSG00000230965	.	MODIFIER	intergenic_region	.	.	.	.	.	.	.	.	.	.	.	.	.	.	.
21	13890936	Sniffles2.DEL.7DFM14	N	<DEL:-9758>	DEL	DEL	-9758	67.513	268.47	888	868	20	0.0225	novel	0.0118	0.0118	low_frequency	0.027	0.00347	0.00893	0.0122	0	0.0121	0.028	0.00352	0.00909	0.0124	0	0.153	1	1	1	1	0.159	1	1	1	1	0.00507	0.967	0	0	0.317	0.00269	0.00618	0.342	difficult	GRCh38_AllHomopolymers_gt6bp_imperfectgt10bp_slop5;GRCh38_AllTandemRepeats_51to200bp_slop5;GRCh38_AllTandemRepeatsandHomopolymers_slop5;GRCh38_SimpleRepeat_homopolymer_gt11_slop5;GRCh38_allTandemRepeats;GRCh38_SimpleRepeat_homopolymer_7to11_slop5;GRCh38_SimpleRepeat_homopolymer_4to6_slop5;GRCh38_SimpleRepeat_imperfecthomopolgt10_slop5;GRCh38_lowmappabilityall;GRCh38_nonunique_l100_m2_e1;GRCh38_nonunique_l250_m0_e0;GRCh38_segdups_gt10kb;GRCh38_chainSelf;GRCh38_segdups;GRCh38_chainSelf_gt10kb;GRCh38_alllowmapandsegdupregions;GRCh38_alldifficultregions	CYP4F29P-SNX18P13	ENSG00000228314-ENSG00000230965	intergenic_region	ENSG00000228314-ENSG00000230965	.	MODIFIER	intergenic_region	.	.	.	.	.	.	.	.	.	.	.	.	TF binding	.	.
21	13891522	Sniffles2.INS.7CBM14	N	<INS:9704>	INS	INS	9704	111.773	460.603	888	857	31	0.0349	novel	0.00113	0.00113	rare	0.00208	0	0	0	0.00292	0.00117	0.00216	0	0	0	0.00298	1	1	1	1	1	1	1	1	1	1	0	0.998	0	0	0.0569	0.00121	0.00124	0.391	difficult	GRCh38_lowmappabilityall;GRCh38_nonunique_l100_m2_e1;GRCh38_segdups_gt10kb;GRCh38_chainSelf;GRCh38_segdups;GRCh38_chainSelf_gt10kb;GRCh38_alllowmapandsegdupregions;GRCh38_alldifficultregions	CYP4F29P-SNX18P13	ENSG00000228314-ENSG00000230965	intergenic_region	ENSG00000228314-ENSG00000230965	.	MODIFIER	intergenic_region	.	.	.	.	.	.	.	.	.	.	.	.	.	.	.
21	13896630	Sniffles2.DEL.7E2M14	N	<DEL:-6621>	DEL	DEL	-6621	0	0.5	888	872	16	0.018	novel	0.00169	0.00169	rare	0.00622	0	0	0	0	0.00172	0.00641	0	0	0	0	1	1	1	1	1	1	1	1	1	1	0	0.997	0	0	0.197	1.95e-05	0.000191	0.111	difficult	GRCh38_AllHomopolymers_gt6bp_imperfectgt10bp_slop5;GRCh38_AllTandemRepeats_51to200bp_slop5;GRCh38_AllTandemRepeatsandHomopolymers_slop5;GRCh38_allTandemRepeats;GRCh38_SimpleRepeat_homopolymer_7to11_slop5;GRCh38_SimpleRepeat_homopolymer_4to6_slop5;GRCh38_SimpleRepeat_imperfecthomopolgt10_slop5;GRCh38_lowmappabilityall;GRCh38_nonunique_l100_m2_e1;GRCh38_nonunique_l250_m0_e0;GRCh38_segdups_gt10kb;GRCh38_chainSelf;GRCh38_segdups;GRCh38_chainSelf_gt10kb;GRCh38_alllowmapandsegdupregions;GRCh38_alldifficultregions	SNX18P13;CYP4F29P-SNX18P13	ENSG00000230965;ENSG00000228314-ENSG00000230965	transcript;intergenic_region	ENST00000412442.1;ENSG00000228314-ENSG00000230965	processed_pseudogene;.	MODIFIER;MODIFIER	downstream_gene_variant;intergenic_region	.	.	.	.	.	.	.	Interleukin-2_levels,Tumor_necrosis_factor_alpha_levels	5e-06,7e-06	0.1303,0.1193	NR,NR	2798932327989320	TF binding	.	.
21	13899640	Sniffles2.DEL.7F4M14	N	<DEL:-898>	DEL	DEL	-898	182.017	137.141	888	869	19	0.0214	novel	0.00282	0.00282	rare	0.0104	0	0	0	0	0.00288	0.0109	0	0	0	0	0.0207	1	1	1	1	0.0217	1	1	1	1	0.00113	0.993	0	0	0.327	0.000123	0.000549	0.211	difficult	GRCh38_SimpleRepeat_homopolymer_4to6_slop5;GRCh38_lowmappabilityall;GRCh38_nonunique_l100_m2_e1;GRCh38_nonunique_l250_m0_e0;GRCh38_segdups_gt10kb;GRCh38_chainSelf;GRCh38_segdups;GRCh38_chainSelf_gt10kb;GRCh38_alllowmapandsegdupregions;GRCh38_alldifficultregions	CYP4F29P-SNX18P13	ENSG00000228314-ENSG00000230965	intergenic_region	ENSG00000228314-ENSG00000230965	.	MODIFIER	intergenic_region	.	.	.	.	.	.	.	.	.	.	.	.	.	.	.
21	13934785	Sniffles2.DEL.7F7M14	N	<DEL:-188>	DEL	DEL	-188	77.769	167.097	888	876	12	0.0135	novel	0.118	0.118	common	0.0851	0.0729	0.158	0.14	0.14	0.119	0.0872	0.0739	0.158	0.143	0.141	0.682	0.544	0.568	0.322	0.535	0.689	0.55	0.568	0.326	0.535	0.111	0.956	0.856	0.856	0.877	0.156	0.156	0.924	difficult	GRCh38_gclt25orgt65_slop50;GRCh38_AllTandemRepeatsandHomopolymers_slop5;GRCh38_AllTandemRepeats_gt100bp_slop5;GRCh38_allTandemRepeats;GRCh38_SimpleRepeat_homopolymer_4to6_slop5;GRCh38_AllTandemRepeats_201to10000bp_slop5;GRCh38_segdups_gt10kb;GRCh38_chainSelf;GRCh38_segdups;GRCh38_chainSelf_gt10kb;GRCh38_alllowmapandsegdupregions;GRCh38_alldifficultregions	RHOT1P2;ANKRD20A11P	ENSG00000203616;ENSG00000215559	transcript;transcript	ENST00000366423.2;ENST00000451663.5	processed_pseudogene;transcribed_unprocessed_pseudogene	MODIFIER;MODIFIER	downstream_gene_variant;intron_variant	.	.	.	.	.	.	.	.	.	.	.	.	.	.	.
21	13935806	Sniffles2.DEL.7F8M14	N	<DEL:-52>	DEL	DEL	-52	61.519	361.83	888	868	20	0.0225	novel	0.00676	0.00676	low_frequency	0.00622	0.0104	0.00298	0.0061	0.00877	0.00691	0.00641	0.0105	0.00301	0.00625	0.00909	1	1	1	1	1	1	1	1	1	1	0.00113	0.984	0	0	0.262	0.00186	0.00422	0.342	difficult	GRCh38_gclt25orgt65_slop50;GRCh38_AllTandemRepeatsandHomopolymers_slop5;GRCh38_AllTandemRepeats_gt100bp_slop5;GRCh38_allTandemRepeats;GRCh38_SimpleRepeat_homopolymer_4to6_slop5;GRCh38_AllTandemRepeats_201to10000bp_slop5;GRCh38_segdups_gt10kb;GRCh38_segdups;GRCh38_alllowmapandsegdupregions;GRCh38_alldifficultregions	RHOT1P2;ANKRD20A11P	ENSG00000203616;ENSG00000215559	transcript;transcript	ENST00000366423.2;ENST00000451663.5	processed_pseudogene;transcribed_unprocessed_pseudogene	MODIFIER;MODIFIER	downstream_gene_variant;intron_variant	.	.	.	.	.	.	.	.	.	.	.	.	.	.	.
21	13957657	Sniffles2.DEL.7F9M14	N	<DEL:-70>	DEL	DEL	-70	59.231	443.992	888	865	23	0.0259	known	0.132	0.132	common	0.0975	0.128	0.0208	0.253	0.178	0.135	0.0987	0.131	0.0213	0.259	0.183	1	0.253	1	0.537	0.0322	1	0.259	1	0.68	0.0338	0.128	0.979	0.932	0.932	0.933	0.246	0.246	0.98	difficult	GRCh38_SimpleRepeat_homopolymer_4to6_slop5;GRCh38_lowmappabilityall;GRCh38_nonunique_l100_m2_e1;GRCh38_segdups_gt10kb;GRCh38_chainSelf;GRCh38_segdups;GRCh38_chainSelf_gt10kb;GRCh38_alllowmapandsegdupregions;GRCh38_alldifficultregions	ANKRD20A11P	ENSG00000215559	transcript	ENST00000451663.5	transcribed_unprocessed_pseudogene	MODIFIER	intron_variant	.	.	.	.	.	.	.	.	.	.	.	.	.	.	.
21	13981255	Sniffles2.BND.806M14	N	<BND:806M14>	BND	OTHER	.	0	16.175	888	867	21	0.0236	not_compared	0.00225	0.00225	rare	0.0083	0	0	0	0	0.00231	0.00855	0	0	0	0	1	1	1	1	1	1	1	1	1	1	0.00113	0.993	0	0	0.323	7.48e-05	0.000171	0.367	difficult	GRCh38_gclt25orgt65_slop50;GRCh38_AllTandemRepeatsandHomopolymers_slop5;GRCh38_AllTandemRepeats_gt100bp_slop5;GRCh38_allTandemRepeats;GRCh38_SimpleRepeat_homopolymer_4to6_slop5;GRCh38_AllTandemRepeats_201to10000bp_slop5;GRCh38_satellites_slop5;GRCh38_lowmappabilityall;GRCh38_nonunique_l100_m2_e1;GRCh38_segdups_gt10kb;GRCh38_chainSelf;GRCh38_segdups;GRCh38_chainSelf_gt10kb;GRCh38_alllowmapandsegdupregions;GRCh38_alldifficultregions	.;.	.;.	transcript;intergenic_region	ENST00000451663.5;ENSG00000215559-ENSG00000183249	transcribed_unprocessed_pseudogene;.	LOW;LOW	feature_fusion;feature_fusion	.	.	.	.	.	.	.	.	.	.	.	.	.	.	.
21	14056631	Sniffles2.INS.80BM14	N	<INS:67>	INS	INS	67	144.556	382.805	888	888	0	0	novel	0.00113	0.00113	rare	0.00208	0	0	0.00305	0	0.00113	0.00208	0	0	0.00305	0	1	1	1	1	1	1	1	1	1	1	0.00113	0.995	0	0	0.466	9.32e-05	0.000243	0.366	difficult	GRCh38_AllTandemRepeatsandHomopolymers_slop5;GRCh38_AllTandemRepeats_gt100bp_slop5;GRCh38_allTandemRepeats;GRCh38_AllTandemRepeats_201to10000bp_slop5;GRCh38_segdups_gt10kb;GRCh38_chainSelf;GRCh38_segdups;GRCh38_chainSelf_gt10kb;GRCh38_alllowmapandsegdupregions;GRCh38_alldifficultregions	ENSG00000224905	ENSG00000224905	transcript	ENST00000428809.5	pseudogene	MODIFIER	intron_variant	.	.	.	.	.	.	.	.	.	.	.	.	Enhancer	.	.
21	14074393	Sniffles2.INS.80EM14	N	<INS:236>	INS	INS	236	247.029	323.635	888	865	23	0.0259	known	0.00169	0.00169	rare	0.00622	0	0	0	0	0.00173	0.00644	0	0	0	0	1	1	1	1	1	1	1	1	1	1	0.000563	0.995	0	0	0.323	7.17e-06	5.14e-05	0.168	difficult	GRCh38_AllTandemRepeatsandHomopolymers_slop5;GRCh38_AllTandemRepeats_gt100bp_slop5;GRCh38_allTandemRepeats;GRCh38_SimpleRepeat_homopolymer_4to6_slop5;GRCh38_AllTandemRepeats_201to10000bp_slop5;GRCh38_satellites_slop5;GRCh38_chainSelf;GRCh38_chainSelf_gt10kb;GRCh38_alldifficultregions	RNA5SP488;ENSG00000277572;ENSG00000224905	ENSG00000201812;ENSG00000277572;ENSG00000224905	transcript;transcript;transcript	ENST00000364942.1;ENST00000613590.1;ENST00000428809.5	pseudogene;misc_RNA;pseudogene	MODIFIER;MODIFIER;MODIFIER	downstream_gene_variant;downstream_gene_variant;intron_variant	.	.	.	.	.	.	.	.	.	.	.	.	.	.	.
21	14088115	Sniffles2.DEL.81AM14	N	<DEL:-204>	DEL	DEL	-204	80.948	137.931	888	880	8	0.00901	novel	0.661	0.339	common	0.402	0.608	0.944	0.662	0.792	0.666	0.408	0.616	0.946	0.67	0.792	1	0.381	0.417	0.162	0.243	1	0.479	0.384	0.285	0.243	0.666	0.928	0.941	0.893	0.911	0.652	0.649	0.965	difficult	GRCh38_gclt25orgt65_slop50;GRCh38_AllTandemRepeatsandHomopolymers_slop5;GRCh38_SimpleRepeat_diTR_11to50_slop5;GRCh38_AllTandemRepeats_gt100bp_slop5;GRCh38_allTandemRepeats;GRCh38_SimpleRepeat_homopolymer_4to6_slop5;GRCh38_AllTandemRepeats_201to10000bp_slop5;GRCh38_chainSelf;GRCh38_segdups;GRCh38_chainSelf_gt10kb;GRCh38_alllowmapandsegdupregions;GRCh38_alldifficultregions	ENSG00000224905	ENSG00000224905	transcript	ENST00000428809.5	pseudogene	MODIFIER	intron_variant	.	.	.	.	.	.	.	.	.	.	.	.	.	.	.
21	14088128	Sniffles2.INS.811M14	N	<INS:124>	INS	INS	124	73.822	118.85	888	879	9	0.0101	novel	0.285	0.285	common	0.486	0.333	0.0566	0.311	0.161	0.287	0.483	0.336	0.0572	0.315	0.162	0.00125	0.188	0.417	0.856	0.575	0.00195	0.188	0.421	0.855	0.575	0.279	0.818	0.701	0.701	0.756	0.337	0.326	0.834	difficult	GRCh38_gclt25orgt65_slop50;GRCh38_AllTandemRepeatsandHomopolymers_slop5;GRCh38_AllTandemRepeats_gt100bp_slop5;GRCh38_allTandemRepeats;GRCh38_AllTandemRepeats_201to10000bp_slop5;GRCh38_chainSelf;GRCh38_segdups;GRCh38_chainSelf_gt10kb;GRCh38_alllowmapandsegdupregions;GRCh38_alldifficultregions	ENSG00000224905	ENSG00000224905	transcript	ENST00000428809.5	pseudogene	MODIFIER	intron_variant	.	.	.	.	.	.	.	.	.	.	.	.	.	.	.
21	14088468	Sniffles2.DEL.81BM14	N	<DEL:-1069>	DEL	DEL	-1069	70.802	51.965	888	873	15	0.0169	known	0.33	0.33	common	0.247	0.344	0.473	0.311	0.316	0.334	0.249	0.348	0.479	0.312	0.323	0.0364	1	0.757	1	0.0351	0.0358	1	0.64	1	0.0524	0.332	0.911	0.878	0.878	0.87	0.318	0.317	0.945	difficult	GRCh38_gclt25orgt65_slop50;GRCh38_AllHomopolymers_gt6bp_imperfectgt10bp_slop5;GRCh38_AllTandemRepeatsandHomopolymers_slop5;GRCh38_allTandemRepeats;GRCh38_SimpleRepeat_homopolymer_7to11_slop5;GRCh38_SimpleRepeat_homopolymer_4to6_slop5;GRCh38_AllTandemRepeats_lt51bp_slop5;GRCh38_SimpleRepeat_imperfecthomopolgt20_slop5;GRCh38_SimpleRepeat_imperfecthomopolgt10_slop5;GRCh38_lowmappabilityall;GRCh38_nonunique_l100_m2_e1;GRCh38_chainSelf;GRCh38_segdups;GRCh38_chainSelf_gt10kb;GRCh38_alllowmapandsegdupregions;GRCh38_alldifficultregions	ENSG00000224905	ENSG00000224905	transcript	ENST00000428809.5	pseudogene	MODIFIER	intron_variant	.	.	.	.	.	.	.	.	.	.	.	.	.	.	.
21	14111359	Sniffles2.INV.82CM14	N	<INV:80>	INV	OTHER	80	104.045	305.367	888	871	17	0.0191	novel	0.00113	0.00113	rare	0.00208	0	0	0	0.00292	0.00115	0.00215	0	0	0	0.00298	1	1	1	1	1	1	1	1	1	1	0	0.998	0	0	0.18	2.25e-05	0.000221	0.164	confident	GRCh38_SimpleRepeat_homopolymer_4to6_slop5;GRCh38_notinalldifficultregions	LIPI;ENSG00000224905	ENSG00000188992;ENSG00000224905	transcript;gene_variant	ENST00000681601.1;ENSG00000224905	protein_coding;.	MODIFIER;MODIFIER	intron_variant;intragenic_variant	LIPI	ENSG00000188992	transcript	ENST00000681601.1	protein_coding	MODIFIER	intron_variant	.	.	.	.	.	.	.	.
21	14161745	Sniffles2.DEL.829M14	N	<DEL:-85>	DEL	DEL	-85	46.781	232.285	888	875	13	0.0146	novel	0.247	0.247	common	0.303	0.34	0.137	0.299	0.146	0.25	0.308	0.343	0.139	0.304	0.148	0.285	1	0.518	0.581	0.762	0.222	1	0.525	0.71	0.764	0.231	0.883	0.807	0.807	0.84	0.306	0.309	0.939	difficult	GRCh38_gclt25orgt65_slop50;GRCh38_AllTandemRepeatsandHomopolymers_slop5;GRCh38_AllTandemRepeats_gt100bp_slop5;GRCh38_allTandemRepeats;GRCh38_AllTandemRepeats_201to10000bp_slop5;GRCh38_alldifficultregions	LIPI	ENSG00000188992	transcript	ENST00000681601.1	protein_coding	MODIFIER	intron_variant	LIPI	ENSG00000188992	transcript	ENST00000681601.1	protein_coding	MODIFIER	intron_variant	.	.	.	.	.	.	.	.
21	14161746	Sniffles2.INS.823M14	N	<INS:58>	INS	INS	58	96.64	145.541	888	873	15	0.0169	novel	0.0417	0.0417	low_frequency	0.0871	0.0312	0.00298	0.0427	0.0234	0.0424	0.0894	0.0315	0.00303	0.0435	0.0237	1	1	1	0.0257	1	1	1	1	0.0266	1	0.0355	0.938	0.507	0.507	0.711	0.0268	0.0314	0.777	difficult	GRCh38_gclt25orgt65_slop50;GRCh38_AllTandemRepeatsandHomopolymers_slop5;GRCh38_AllTandemRepeats_gt100bp_slop5;GRCh38_allTandemRepeats;GRCh38_AllTandemRepeats_201to10000bp_slop5;GRCh38_alldifficultregions	LIPI	ENSG00000188992	transcript	ENST00000681601.1	protein_coding	MODIFIER	intron_variant	LIPI	ENSG00000188992	transcript	ENST00000681601.1	protein_coding	MODIFIER	intron_variant	.	.	.	.	.	.	.	.
21	14211282	Sniffles2.INS.831M14	N	<INS:317>	INS	INS	317	124.31	255.079	888	866	22	0.0248	known	0.0174	0.0174	low_frequency	0.0602	0.00347	0.00298	0	0	0.0179	0.062	0.00352	0.00307	0	0	0.00599	1	1	1	1	0.00667	1	1	1	1	0.0124	0.973	0.407	0.407	0.654	0.00108	0.00194	0.479	confident	GRCh38_chainSelf;GRCh38_notinalldifficultregions	RBM11;LIPI;LIPI-RBM11	ENSG00000185272;ENSG00000188992;ENSG00000188992-ENSG00000185272	transcript;transcript;intergenic_region	ENST00000400577.4;ENST00000681601.1;ENSG00000188992-ENSG00000185272	protein_coding;protein_coding;.	MODIFIER;MODIFIER;MODIFIER	upstream_gene_variant;upstream_gene_variant;intergenic_region	.	.	.	.	.	.	.	.	.	.	.	.	.	.	.
21	14280533	Sniffles2.INS.835M14	N	<INS:322>	INS	INS	322	87.207	127.641	888	876	12	0.0135	novel	0.137	0.137	common	0.178	0.108	0.0684	0.198	0.114	0.139	0.181	0.11	0.0689	0.201	0.115	0.0751	1	1	0.46	0.24	0.0778	1	1	0.464	0.242	0.135	0.946	0.863	0.863	0.894	0.197	0.199	0.943	confident	GRCh38_SimpleRepeat_homopolymer_4to6_slop5;GRCh38_notinalldifficultregions	ABCC13	ENSG00000243064	transcript	ENST00000481582.5	retained_intron	MODIFIER	intron_variant	.	.	.	.	.	.	.	.	.	.	.	.	.	.	.
21	14283094	Sniffles2.INS.836M14	N	<INS:73>	INS	INS	73	143.193	423.528	888	869	19	0.0214	novel	0.00113	0.00113	rare	0	0.00694	0	0	0	0.00115	0	0.00704	0	0	0	1	1	1	1	1	1	1	1	1	1	0.000563	0.999	0.5	0.5	0.59	0.00226	0.00215	0.822	difficult	GRCh38_gclt25orgt65_slop50;GRCh38_alldifficultregions	ABCC13	ENSG00000243064	transcript	ENST00000481582.5	retained_intron	MODIFIER	intron_variant	.	.	.	.	.	.	.	.	.	.	.	.	.	.	.
21	14293637	Sniffles2.INV.83AM14	N	<INV:80>	INV	OTHER	80	111.164	414.651	888	870	18	0.0203	novel	0.00169	0.00169	rare	0	0.00347	0.00298	0	0.00292	0.00172	0	0.00352	0.00303	0	0.00299	1	1	1	1	1	1	1	1	1	1	0.00169	0.993	0	0	0.491	0.000109	0.000539	0.274	confident	GRCh38_SimpleRepeat_homopolymer_4to6_slop5;GRCh38_notinalldifficultregions	ABCC13	ENSG00000243064	gene_variant	ENSG00000243064	.	MODIFIER	intragenic_variant	.	.	.	.	.	.	.	.	.	.	.	.	.	.	.
21	14345926	Sniffles2.INS.846M14	N	<INS:72>	INS	INS	72	38.011	102.705	888	867	21	0.0236	novel	0.176	0.176	common	0.168	0.118	0.235	0.158	0.196	0.18	0.172	0.12	0.239	0.162	0.2	1	0.693	0.518	0.562	0.809	1	0.693	0.522	0.57	0.809	0.175	0.959	0.926	0.926	0.921	0.153	0.154	0.955	difficult	GRCh38_AllTandemRepeatsandHomopolymers_slop5;GRCh38_AllTandemRepeats_gt100bp_slop5;GRCh38_allTandemRepeats;GRCh38_AllTandemRepeats_201to10000bp_slop5;GRCh38_SimpleRepeat_quadTR_20to50_slop5;GRCh38_alldifficultregions	ABCC13	ENSG00000243064	gene_variant	ENSG00000243064	.	MODIFIER	intragenic_variant	.	.	.	.	.	.	.	.	.	.	.	.	.	.	.
21	14439159	Sniffles2.INS.854M14	N	<INS:11182>	INS	INS	11182	275.466	143.944	888	866	22	0.0248	novel	0.00338	0.00338	rare	0	0.0104	0.00595	0	0.00292	0.00346	0	0.0106	0.0061	0	0.00303	1	1	0.00298	1	1	1	1	0.00306	1	1	0.00169	0.991	0	0	0.391	0.000655	0.00159	0.306	confident	GRCh38_SimpleRepeat_homopolymer_4to6_slop5;GRCh38_notinalldifficultregions	HSPA13-SAMSN1	ENSG00000155304-ENSG00000155307	intergenic_region	ENSG00000155304-ENSG00000155307	.	MODIFIER	intergenic_region	.	.	.	.	.	.	.	.	.	.	.	.	Enhancer	.	.
21	14439255	Sniffles2.INS.856M14	N	<INS:9870>	INS	INS	9870	284.416	18.475	888	867	21	0.0236	novel	0.00169	0.00169	rare	0.00208	0	0	0.0061	0	0.00173	0.00213	0	0	0.00621	0	1	1	1	0.00306	1	1	1	1	0.00312	1	0.00169	0.994	0	0	0.571	0.000306	0.00467	0.309	difficult	GRCh38_AllHomopolymers_gt6bp_imperfectgt10bp_slop5;GRCh38_AllTandemRepeatsandHomopolymers_slop5;GRCh38_SimpleRepeat_homopolymer_7to11_slop5;GRCh38_alldifficultregions	HSPA13-SAMSN1	ENSG00000155304-ENSG00000155307	intergenic_region	ENSG00000155304-ENSG00000155307	.	MODIFIER	intergenic_region	.	.	.	.	.	.	.	.	.	.	.	.	Enhancer	.	.
21	14439481	Sniffles2.INS.853M14	N	<INS:12557>	INS	INS	12557	45.96	11.961	888	878	10	0.0113	novel	0.909	0.091	common	0.894	0.938	0.929	0.93	0.868	0.908	0.893	0.938	0.927	0.929	0.867	1.65e-24	8.19e-12	2.37e-19	9.76e-17	4.32e-24	2.2e-24	8.19e-12	2.97e-19	1.12e-16	5.62e-24	0.959	0.83	0.905	0.023	0.381	0.97	0.935	0.411	difficult	GRCh38_allOtherDifficultregions;GRCh38_gnomAD_InbreedingCoeff_slop1bp_merge1000bp;GRCh38_alldifficultregions	HSPA13-SAMSN1	ENSG00000155304-ENSG00000155307	intergenic_region	ENSG00000155304-ENSG00000155307	.	MODIFIER	intergenic_region	.	.	.	.	.	.	.	.	.	.	.	.	.	.	.
21	14439481	Sniffles2.INS.855M14	N	<INS:25041>	INS	INS	25041	141.235	0	888	867	21	0.0236	novel	0.00619	0.00619	low_frequency	0.00622	0.00694	0.00595	0.0061	0.00585	0.00634	0.00638	0.00704	0.0061	0.00621	0.00606	0.00624	1	1	1	0.00293	0.0064	1	1	1	0.00304	0.00169	0.986	0	0	0.347	0.00244	0.00411	0.476	difficult	GRCh38_allOtherDifficultregions;GRCh38_gnomAD_InbreedingCoeff_slop1bp_merge1000bp;GRCh38_alldifficultregions	HSPA13-SAMSN1	ENSG00000155304-ENSG00000155307	intergenic_region	ENSG00000155304-ENSG00000155307	.	MODIFIER	intergenic_region	.	.	.	.	.	.	.	.	.	.	.	.	.	.	.
21	14475150	Sniffles2.DEL.862M14	N	<DEL:-65>	DEL	DEL	-65	40.397	126.285	888	879	9	0.0101	known	0.37	0.37	common	0.456	0.236	0.438	0.241	0.421	0.374	0.458	0.239	0.44	0.245	0.426	0.516	0.488	0.433	0.137	0.272	0.516	0.488	0.433	0.199	0.345	0.356	0.889	0.849	0.849	0.838	0.256	0.263	0.934	difficult	GRCh38_AllTandemRepeats_51to200bp_slop5;GRCh38_AllTandemRepeatsandHomopolymers_slop5;GRCh38_allTandemRepeats;GRCh38_alldifficultregions	HSPA13-SAMSN1	ENSG00000155304-ENSG00000155307	intergenic_region	ENSG00000155304-ENSG00000155307	.	MODIFIER	intergenic_region	.	.	.	.	.	.	.	.	.	.	.	.	.	.	.
21	14476223	Sniffles2.DEL.863M14	N	<DEL:-52>	DEL	DEL	-52	58.708	155.975	888	869	19	0.0214	novel	0.155	0.155	common	0.274	0.059	0.0208	0.128	0.225	0.158	0.278	0.0603	0.0211	0.132	0.229	0.256	0.394	1	1	0.829	0.196	0.401	1	1	0.829	0.129	0.855	0.618	0.618	0.674	0.127	0.135	0.827	difficult	GRCh38_AllTandemRepeatsandHomopolymers_slop5;GRCh38_AllTandemRepeats_gt100bp_slop5;GRCh38_allTandemRepeats;GRCh38_SimpleRepeat_quadTR_51to200_slop5;GRCh38_SimpleRepeat_homopolymer_4to6_slop5;GRCh38_AllTandemRepeats_201to10000bp_slop5;GRCh38_SimpleRepeat_quadTR_20to50_slop5;GRCh38_alldifficultregions	HSPA13-SAMSN1	ENSG00000155304-ENSG00000155307	intergenic_region	ENSG00000155304-ENSG00000155307	.	MODIFIER	intergenic_region	.	.	.	.	.	.	.	.	.	.	.	.	.	.	.
21	14497286	Sniffles2.INV.864M14	N	<INV:104>	INV	OTHER	104	174.453	361.563	888	865	23	0.0259	novel	0.00169	0.00169	rare	0.00208	0	0.00298	0	0.00292	0.00173	0.00218	0	0.00303	0	0.00294	1	1	1	1	1	1	1	1	1	1	0.00113	0.994	0	0	0.463	0.00054	0.00204	0.195	confident	GRCh38_AllTandemRepeatsandHomopolymers_slop5;GRCh38_allTandemRepeats;GRCh38_SimpleRepeat_homopolymer_4to6_slop5;GRCh38_AllTandemRepeats_lt51bp_slop5;GRCh38_alldifficultregions;GRCh38_notinalldifficultregions	SAMSN1	ENSG00000155307	transcript	ENST00000647101.1	protein_coding	MODIFIER	intron_variant	SAMSN1	ENSG00000155307	transcript	ENST00000647101.1	protein_coding	MODIFIER	intron_variant	.	.	.	.	.	.	.	.
21	14588710	Sniffles2.INS.86FM14	N	<INS:74>	INS	INS	74	138.97	370.99	888	866	22	0.0248	novel	0.00113	0.00113	rare	0	0	0.00298	0.00305	0	0.00116	0	0	0.00301	0.00311	0	1	1	1	1	1	1	1	1	1	1	0	0.998	0	0	0.256	0.000199	0.000368	0.421	difficult	GRCh38_AllTandemRepeats_51to200bp_slop5;GRCh38_AllTandemRepeatsandHomopolymers_slop5;GRCh38_AllTandemRepeats_gt100bp_slop5;GRCh38_allTandemRepeats;GRCh38_alldifficultregions	SAMSN1-AS1;SAMSN1	ENSG00000223662;ENSG00000155307	transcript;transcript	ENST00000449214.1;ENST00000647101.1	pseudogene;protein_coding	MODIFIER;MODIFIER	intron_variant;intron_variant	SAMSN1	ENSG00000155307	transcript	ENST00000647101.1	protein_coding	MODIFIER	intron_variant	.	.	.	.	.	.	.	.
21	14619949	Sniffles2.INS.87CM14	N	<INS:294>	INS	INS	294	152.746	395.406	888	866	22	0.0248	known	0.0135	0.0135	low_frequency	0.0477	0.00347	0	0	0	0.0139	0.0487	0.00362	0	0	0	0.0111	1	1	1	1	0.0117	1	1	1	1	0.0113	0.989	0.714	0.714	0.797	0.00103	0.00138	0.679	confident	GRCh38_notinalldifficultregions	SAMSN1	ENSG00000155307	transcript	ENST00000647101.1	protein_coding	MODIFIER	intron_variant	SAMSN1	ENSG00000155307	transcript	ENST00000647101.1	protein_coding	MODIFIER	intron_variant	.	.	.	.	.	Enhancer	.	.
21	14667330	Sniffles2.INS.87EM14	N	<INS:59>	INS	INS	59	140.011	276.424	888	863	25	0.0282	novel	0.00732	0.00732	low_frequency	0.0249	0	0.00298	0	0	0.00753	0.0254	0	0.00311	0	0	0.131	1	1	1	1	0.134	1	1	1	1	0.00619	0.998	0.833	0.833	0.898	0.000851	0.00104	0.784	difficult	GRCh38_AllTandemRepeatsandHomopolymers_slop5;GRCh38_allTandemRepeats;GRCh38_AllTandemRepeats_lt51bp_slop5;GRCh38_SimpleRepeat_diTR_51to200_slop5;GRCh38_alldifficultregions	SAMSN1-ENSG00000232884	ENSG00000155307-ENSG00000232884	intergenic_region	ENSG00000155307-ENSG00000232884	.	MODIFIER	intergenic_region	.	.	.	.	.	.	.	.	.	.	.	.	.	.	.
21	14842098	Sniffles2.INS.899M14	N	<INS:64>	INS	INS	64	56.208	302.053	888	862	26	0.0293	novel	0.00732	0.00732	low_frequency	0.0208	0.00347	0.00595	0	0	0.00754	0.0214	0.00357	0.00602	0	0	0.0908	1	1	1	1	0.0935	1	1	1	1	0.00338	0.988	0.25	0.25	0.45	0.000238	0.0021	0.15	difficult	GRCh38_gclt25orgt65_slop50;GRCh38_AllTandemRepeatsandHomopolymers_slop5;GRCh38_AllTandemRepeats_gt100bp_slop5;GRCh38_allTandemRepeats;GRCh38_AllTandemRepeats_201to10000bp_slop5;GRCh38_chainSelf;GRCh38_alldifficultregions	ENSG00000235609;LINC02246	ENSG00000235609;ENSG00000281903	transcript;transcript	ENST00000432230.6;ENST00000412426.5	pseudogene;pseudogene	MODIFIER;MODIFIER	intron_variant;intron_variant	.	.	.	.	.	.	.	.	.	.	.	.	.	.	.
21	14843329	Sniffles2.INS.89AM14	N	<INS:53>	INS	INS	53	68.047	287.521	888	867	21	0.0236	novel	0.0118	0.0118	low_frequency	0.00415	0.0139	0	0.0366	0.00877	0.0121	0.00426	0.0141	0	0.037	0.00926	1	1	1	0.188	1	1	1	1	0.19	1	0.00957	0.976	0.4	0.4	0.511	0.0281	0.0353	0.576	confident	GRCh38_notinalldifficultregions	ENSG00000235609;LINC02246	ENSG00000235609;ENSG00000281903	transcript;transcript	ENST00000432230.6;ENST00000412426.5	pseudogene;pseudogene	MODIFIER;MODIFIER	intron_variant;intron_variant	.	.	.	.	.	.	.	.	.	.	.	.	.	.	.
21	14886134	Sniffles2.INS.89BM14	N	<INS:210>	INS	INS	210	253.359	554.325	888	867	21	0.0236	novel	0.00113	0.00113	rare	0	0	0	0.0061	0	0.00115	0	0	0	0.00621	0	1	1	1	1	1	1	1	1	1	1	0.000563	0.997	0	0	0.291	0.00033	0.00358	0.23	confident	GRCh38_notinalldifficultregions	LINC02246;ENSG00000235609;LINC02246	ENSG00000281903;ENSG00000235609;ENSG00000281903	transcript;transcript;gene_variant	ENST00000412426.5;ENST00000432230.6;ENSG00000281903	pseudogene;pseudogene;.	MODIFIER;MODIFIER;MODIFIER	upstream_gene_variant;intron_variant;intragenic_variant	.	.	.	.	.	.	.	.	.	.	.	.	.	.	.
21	14902962	Sniffles2.DEL.8AFM14	N	<DEL:-79>	DEL	DEL	-79	27.447	293.097	888	881	7	0.00788	novel	0.57	0.43	common	0.714	0.611	0.372	0.592	0.506	0.573	0.717	0.615	0.374	0.592	0.512	0.343	1	0.62	0.197	1	0.426	1	0.621	0.199	1	0.585	0.85	0.872	0.829	0.802	0.538	0.524	0.917	confident	GRCh38_AllHomopolymers_gt6bp_imperfectgt10bp_slop5;GRCh38_AllTandemRepeatsandHomopolymers_slop5;GRCh38_SimpleRepeat_homopolymer_gt11_slop5;GRCh38_SimpleRepeat_homopolymer_4to6_slop5;GRCh38_SimpleRepeat_imperfecthomopolgt10_slop5;GRCh38_alldifficultregions;GRCh38_notinalldifficultregions	ENSG00000235609;LINC02246	ENSG00000235609;ENSG00000281903	transcript;gene_variant	ENST00000432230.6;ENSG00000281903	pseudogene;.	MODIFIER;MODIFIER	intron_variant;intragenic_variant	.	.	.	.	.	.	.	.	.	.	.	.	.	.	.
21	14941766	Sniffles2.INS.8ABM14	N	<INS:56>	INS	INS	56	108.683	406.858	888	866	22	0.0248	novel	0.00113	0.00113	rare	0	0	0	0.00305	0.00292	0.00116	0	0	0	0.00307	0.00299	1	1	1	1	1	1	1	1	1	1	0	0.998	0	0	0.161	0.000555	0.00188	0.259	difficult	GRCh38_AllHomopolymers_gt6bp_imperfectgt10bp_slop5;GRCh38_AllTandemRepeatsandHomopolymers_slop5;GRCh38_SimpleRepeat_homopolymer_gt11_slop5;GRCh38_SimpleRepeat_homopolymer_gt20_slop5;GRCh38_SimpleRepeat_homopolymer_4to6_slop5;GRCh38_SimpleRepeat_imperfecthomopolgt20_slop5;GRCh38_SimpleRepeat_imperfecthomopolgt10_slop5;GRCh38_alldifficultregions	ENSG00000235277;ENSG00000235609	ENSG00000235277;ENSG00000235609	transcript;transcript	ENST00000430391.1;ENST00000432230.6	pseudogene;pseudogene	MODIFIER;MODIFIER	intron_variant;intron_variant	.	.	.	.	.	.	.	.	.	.	.	.	.	.	.
21	14973683	Sniffles2.INS.8AEM14	N	<INS:60>	INS	INS	60	192.571	274.733	888	863	25	0.0282	novel	0.00113	0.00113	rare	0.00415	0	0	0	0	0.00116	0.00426	0	0	0	0	1	1	1	1	1	1	1	1	1	1	0	0.998	0	0	0.142	2.05e-05	7.32e-05	0.24	difficult	GRCh38_AllHomopolymers_gt6bp_imperfectgt10bp_slop5;GRCh38_AllTandemRepeatsandHomopolymers_slop5;GRCh38_SimpleRepeat_homopolymer_gt11_slop5;GRCh38_SimpleRepeat_imperfecthomopolgt10_slop5;GRCh38_alldifficultregions	NRIP1;ENSG00000231201;ENSG00000235609	ENSG00000180530;ENSG00000231201;ENSG00000235609	transcript;transcript;transcript	ENST00000318948.7;ENST00000436429.1;ENST00000432230.6	protein_coding;pseudogene;pseudogene	MODIFIER;MODIFIER;MODIFIER	intron_variant;intron_variant;intron_variant	NRIP1	ENSG00000180530	transcript	ENST00000318948.7	protein_coding	MODIFIER	intron_variant	.	.	.	.	.	.	Enhancer	.
21	14980614	Sniffles2.INS.8ADM14	N	<INS:326>	INS	INS	326	90.017	135.38	888	873	15	0.0169	known	0.109	0.109	common	0.32	0.0556	0	0.061	0.00877	0.11	0.324	0.0567	0	0.0614	0.00898	0.767	1	1	0.46	1	0.657	1	1	0.462	1	0.109	0.948	0.811	0.811	0.846	0.0657	0.0659	0.94	difficult	GRCh38_gclt25orgt65_slop50;GRCh38_alldifficultregions	NRIP1;ENSG00000231201;ENSG00000235609	ENSG00000180530;ENSG00000231201;ENSG00000235609	transcript;transcript;transcript	ENST00000318948.7;ENST00000436429.1;ENST00000432230.6	protein_coding;pseudogene;pseudogene	MODIFIER;MODIFIER;MODIFIER	intron_variant;intron_variant;intron_variant	NRIP1	ENSG00000180530	transcript	ENST00000318948.7	protein_coding	MODIFIER	intron_variant	.	.	.	.	.	.	.	.
21	15031115	Sniffles2.DEL.8C1M14	N	<DEL:-50>	DEL	DEL	-50	99.038	268.323	888	875	13	0.0146	novel	0.0867	0.0867	common	0.0456	0.0903	0.179	0.0366	0.0994	0.0874	0.0468	0.0916	0.177	0.037	0.101	1	0.316	0.031	1	0.0646	1	0.322	0.0301	1	0.0671	0.0631	0.851	0.381	0.381	0.561	0.0293	0.0475	0.508	difficult	GRCh38_AllTandemRepeatsandHomopolymers_slop5;GRCh38_AllTandemRepeats_gt100bp_slop5;GRCh38_allTandemRepeats;GRCh38_AllTandemRepeats_201to10000bp_slop5;GRCh38_lowmappabilityall;GRCh38_nonunique_l100_m2_e1;GRCh38_chainSelf;GRCh38_alllowmapandsegdupregions;GRCh38_alldifficultregions	NRIP1	ENSG00000180530	transcript	ENST00000318948.7	protein_coding	MODIFIER	intron_variant	NRIP1	ENSG00000180530	transcript	ENST00000318948.7	protein_coding	MODIFIER	intron_variant	.	.	.	.	.	Enhancer	.	.
21	15031778	Sniffles2.INS.8BDM14	N	<INS:109>	INS	INS	109	119.922	176.904	888	868	20	0.0225	novel	0.00451	0.00451	rare	0.0104	0	0.00893	0	0	0.00461	0.0106	0	0.00898	0	0	0.0207	1	1	1	1	0.0213	1	1	1	1	0.00169	0.989	0	0	0.286	0.000234	0.000521	0.387	difficult	GRCh38_AllTandemRepeatsandHomopolymers_slop5;GRCh38_AllTandemRepeats_gt100bp_slop5;GRCh38_allTandemRepeats;GRCh38_AllTandemRepeats_201to10000bp_slop5;GRCh38_lowmappabilityall;GRCh38_nonunique_l100_m2_e1;GRCh38_chainSelf;GRCh38_alllowmapandsegdupregions;GRCh38_alldifficultregions	NRIP1	ENSG00000180530	transcript	ENST00000318948.7	protein_coding	MODIFIER	intron_variant	NRIP1	ENSG00000180530	transcript	ENST00000318948.7	protein_coding	MODIFIER	intron_variant	.	.	.	.	.	Enhancer	.	.
21	15076349	Sniffles2.INS.8BFM14	N	<INS:82>	INS	INS	82	29.358	93.852	888	863	25	0.0282	known	0.067	0.067	common	0	0	0.262	0.0213	0.0702	0.0684	0	0	0.265	0.0219	0.0706	1	1	0.424	1	0.0364	1	1	0.424	1	0.0323	0.0569	0.965	0.776	0.776	0.807	0.013	0.0151	0.794	confident	GRCh38_notinalldifficultregions	ENSG00000236471-ENSG00000288536	ENSG00000236471-ENSG00000288536	intergenic_region	ENSG00000236471-ENSG00000288536	.	MODIFIER	intergenic_region	.	.	.	.	.	.	.	.	.	.	.	.	.	.	.
21	15089464	Sniffles2.INS.8C0M14	N	<INS:276>	INS	INS	276	92.985	212.95	888	878	10	0.0113	known	0.229	0.229	common	0.0934	0.278	0.244	0.232	0.363	0.232	0.0938	0.282	0.247	0.236	0.367	0.703	0.00617	0.405	0.186	0.41	0.703	0.00661	0.41	0.191	0.507	0.225	0.934	0.894	0.894	0.896	0.256	0.26	0.919	confident	GRCh38_notinalldifficultregions	ENSG00000236471-ENSG00000288536	ENSG00000236471-ENSG00000288536	intergenic_region	ENSG00000236471-ENSG00000288536	.	MODIFIER	intergenic_region	.	.	.	.	.	.	.	.	.	.	.	.	.	.	.
21	15133849	Sniffles2.INS.8C9M14	N	<INS:310>	INS	INS	310	148.64	375.441	888	862	26	0.0293	known	0.0113	0.0113	low_frequency	0.0415	0	0	0	0	0.0116	0.0424	0	0	0	0	0.337	1	1	1	1	0.343	1	1	1	1	0.0113	0.988	0.684	0.684	0.694	0.00106	0.00117	0.796	confident	GRCh38_SimpleRepeat_homopolymer_4to6_slop5;GRCh38_notinalldifficultregions	ENSG00000288536	ENSG00000288536	transcript	ENST00000674143.1	pseudogene	MODIFIER	intron_variant	.	.	.	.	.	.	.	.	.	.	.	.	.	.	.
21	15192797	Sniffles2.INS.8CAM14	N	<INS:50>	INS	INS	50	83.037	413.036	888	860	28	0.0315	novel	0.00282	0.00282	rare	0.0083	0	0	0	0.00292	0.00291	0.00877	0	0	0	0.00303	1	1	1	1	1	1	1	1	1	1	0.00113	0.992	0	0	0.419	8.71e-05	0.00075	0.31	difficult	GRCh38_AllTandemRepeats_51to200bp_slop5;GRCh38_AllTandemRepeatsandHomopolymers_slop5;GRCh38_allTandemRepeats;GRCh38_SimpleRepeat_homopolymer_4to6_slop5;GRCh38_alldifficultregions	ENSG00000288555	ENSG00000288555	transcript	ENST00000673983.1	pseudogene	MODIFIER	intron_variant	.	.	.	.	.	.	.	.	.	.	.	.	Enhancer	.	.
21	15216059	Sniffles2.DEL.8D7M14	N	<DEL:-3074>	DEL	DEL	-3074	47.887	12.621	888	878	10	0.0113	known	0.325	0.325	common	0.118	0.33	0.396	0.445	0.427	0.329	0.122	0.33	0.396	0.448	0.429	0.754	0.058	0.748	0.157	0.00758	0.758	0.058	0.748	0.204	0.00766	0.324	0.899	0.86	0.86	0.806	0.453	0.455	0.894	confident	GRCh38_gclt25orgt65_slop50;GRCh38_AllHomopolymers_gt6bp_imperfectgt10bp_slop5;GRCh38_AllTandemRepeatsandHomopolymers_slop5;GRCh38_AllTandemRepeats_gt100bp_slop5;GRCh38_allTandemRepeats;GRCh38_SimpleRepeat_homopolymer_7to11_slop5;GRCh38_SimpleRepeat_homopolymer_4to6_slop5;GRCh38_SimpleRepeat_imperfecthomopolgt20_slop5;GRCh38_AllTandemRepeats_201to10000bp_slop5;GRCh38_SimpleRepeat_imperfecthomopolgt10_slop5;GRCh38_lowmappabilityall;GRCh38_nonunique_l100_m2_e1;GRCh38_alllowmapandsegdupregions;GRCh38_alldifficultregions;GRCh38_notinalldifficultregions	ENSG00000288555	ENSG00000288555	transcript	ENST00000673983.1	pseudogene	MODIFIER	intron_variant	.	.	.	.	.	.	.	Alcohol_dependence	6e-06	1.75439	NRIP1	26365420	Enhancer	.	.
21	15218407	Sniffles2.INS.8D6M14	N	<INS:114>	INS	INS	114	82.449	468.829	888	860	28	0.0315	novel	0.00451	0.00451	rare	0.0124	0	0	0.0061	0	0.00465	0.0131	0	0	0.00629	0	1	1	1	1	1	1	1	1	1	1	0.00169	0.992	0.25	0.25	0.382	0.00201	0.00221	0.583	difficult	GRCh38_AllTandemRepeatsandHomopolymers_slop5;GRCh38_AllTandemRepeats_gt100bp_slop5;GRCh38_allTandemRepeats;GRCh38_AllTandemRepeats_201to10000bp_slop5;GRCh38_lowmappabilityall;GRCh38_nonunique_l100_m2_e1;GRCh38_alllowmapandsegdupregions;GRCh38_alldifficultregions	ENSG00000288555	ENSG00000288555	transcript	ENST00000673983.1	pseudogene	MODIFIER	intron_variant	.	.	.	.	.	.	.	.	.	.	.	.	.	.	.
21	15251873	Sniffles2.DEL.8D9M14	N	<DEL:-4741>	DEL	DEL	-4741	0.756	1.254	888	863	25	0.0282	known	0.00394	0.00394	rare	0.0124	0.00347	0	0	0	0.00406	0.0128	0.00355	0	0	0	1	1	1	1	1	1	1	1	1	1	0.00563	0.997	1	1	0.845	0.000324	0.000653	0.403	confident	GRCh38_AllHomopolymers_gt6bp_imperfectgt10bp_slop5;GRCh38_AllTandemRepeatsandHomopolymers_slop5;GRCh38_SimpleRepeat_homopolymer_gt11_slop5;GRCh38_SimpleRepeat_diTR_11to50_slop5;GRCh38_allTandemRepeats;GRCh38_SimpleRepeat_homopolymer_7to11_slop5;GRCh38_SimpleRepeat_homopolymer_4to6_slop5;GRCh38_AllTandemRepeats_lt51bp_slop5;GRCh38_SimpleRepeat_imperfecthomopolgt10_slop5;GRCh38_lowmappabilityall;GRCh38_nonunique_l100_m2_e1;GRCh38_chainSelf;GRCh38_alllowmapandsegdupregions;GRCh38_alldifficultregions;GRCh38_notinalldifficultregions	ENSG00000288555-ENSG00000288578	ENSG00000288555-ENSG00000288578	intergenic_region	ENSG00000288555-ENSG00000288578	.	MODIFIER	intergenic_region	.	.	.	.	.	.	.	.	.	.	.	.	Enhancer;Enhancer	.	.
21	15388493	Sniffles2.INS.8E3M14	N	<INS:57>	INS	INS	57	155.745	396.437	888	876	12	0.0135	novel	0.00113	0.00113	rare	0	0	0.00298	0.00305	0	0.00114	0	0	0.00301	0.00309	0	1	1	1	1	1	1	1	1	1	1	0.000563	0.997	0	0	0.418	0.000556	0.000702	0.545	difficult	GRCh38_AllTandemRepeatsandHomopolymers_slop5;GRCh38_AllTandemRepeats_gt100bp_slop5;GRCh38_allTandemRepeats;GRCh38_AllTandemRepeats_201to10000bp_slop5;GRCh38_chainSelf;GRCh38_alldifficultregions	ENSG00000229425	ENSG00000229425	gene_variant	ENSG00000229425	.	MODIFIER	intragenic_variant	.	.	.	.	.	.	.	.	.	.	.	.	.	.	.
21	15514149	Sniffles2.INS.8F9M14	N	<INS:73>	INS	INS	73	73.131	162.592	888	864	24	0.027	novel	0.0298	0.0298	low_frequency	0.0145	0.0243	0.104	0	0.0117	0.0307	0.015	0.0252	0.105	0	0.0124	0.0432	1	0.693	1	1	0.0445	1	0.696	1	1	0.0248	0.973	0.68	0.68	0.729	0.0039	0.00405	0.593	confident	GRCh38_notinalldifficultregions	ENSG00000229425	ENSG00000229425	transcript	ENST00000670882.1	pseudogene	MODIFIER	intron_variant	.	.	.	.	.	.	.	.	.	.	.	.	Enhancer	Enhancer	.
21	15537709	Sniffles2.INV.8FFM14	N	<INV:116>	INV	OTHER	116	141.606	469.486	888	867	21	0.0236	novel	0.00225	0.00225	rare	0.00208	0	0	0.0061	0.00292	0.00231	0.00213	0	0	0.00621	0.00301	1	1	1	1	1	1	1	1	1	1	0.00113	0.993	0	0	0.316	0.000391	0.00125	0.235	confident	GRCh38_SimpleRepeat_homopolymer_4to6_slop5;GRCh38_notinalldifficultregions	ENSG00000229425	ENSG00000229425	transcript	ENST00000670882.1	pseudogene	MODIFIER	intron_variant	.	.	.	.	.	.	.	.	.	.	.	.	.	.	.
21	15556508	Sniffles2.INS.8FCM14	N	<INS:389>	INS	INS	389	67.126	109.44	888	864	24	0.027	novel	0.113	0.113	common	0.0208	0.0938	0.107	0.241	0.143	0.116	0.0216	0.0951	0.109	0.244	0.147	0.0908	1	0.222	0.524	0.348	0.0943	1	0.222	0.528	0.349	0.116	0.985	0.973	0.973	0.967	0.192	0.189	0.968	confident	GRCh38_SimpleRepeat_homopolymer_4to6_slop5;GRCh38_notinalldifficultregions	ENSG00000229425	ENSG00000229425	transcript	ENST00000670882.1	pseudogene	MODIFIER	intron_variant	.	.	.	.	.	.	.	.	.	.	.	.	.	.	.
21	15608575	Sniffles2.INS.906M14	N	<INS:318>	INS	INS	318	136.214	243.191	888	853	35	0.0394	known	0.0197	0.0197	low_frequency	0.0705	0.00347	0	0	0	0.0205	0.0727	0.00357	0	0	0	0.0997	1	1	1	1	0.107	1	1	1	1	0.0158	0.968	0.438	0.438	0.61	0.00119	0.00215	0.51	difficult	GRCh38_gclt25orgt65_slop50;GRCh38_SimpleRepeat_homopolymer_4to6_slop5;GRCh38_alldifficultregions	ENSG00000229425	ENSG00000229425	transcript	ENST00000670882.1	pseudogene	MODIFIER	intron_variant	.	.	.	.	.	.	.	.	.	.	.	.	.	.	.
21	15625684	Sniffles2.INS.907M14	N	<INS:72>	INS	INS	72	113.146	350.721	888	854	34	0.0383	known	0.00957	0.00957	low_frequency	0.0353	0	0	0	0	0.00995	0.037	0	0	0	0	1	1	1	1	1	1	1	1	1	1	0.00676	0.979	0.294	0.294	0.466	0.000498	0.00122	0.354	difficult	GRCh38_AllTandemRepeats_51to200bp_slop5;GRCh38_AllTandemRepeatsandHomopolymers_slop5;GRCh38_AllTandemRepeats_gt100bp_slop5;GRCh38_allTandemRepeats;GRCh38_SimpleRepeat_homopolymer_4to6_slop5;GRCh38_alldifficultregions	ENSG00000229425	ENSG00000229425	transcript	ENST00000670882.1	pseudogene	MODIFIER	intron_variant	.	.	.	.	.	.	.	.	.	.	.	.	Enhancer	.	.
21	15650004	Sniffles2.INV.910M14	N	<INV:130>	INV	OTHER	130	267.823	200.654	888	864	24	0.027	novel	0.00169	0.00169	rare	0.00208	0	0.00595	0	0	0.00174	0.00217	0	0.00599	0	0	1	1	1	1	1	1	1	1	1	1	0	0.997	0	0	0.0975	2.77e-05	0.000918	0.0715	confident	GRCh38_SimpleRepeat_homopolymer_4to6_slop5;GRCh38_notinalldifficultregions	ENSG00000229425-RAD23BP3	ENSG00000229425-ENSG00000226298	intergenic_region	ENSG00000229425-ENSG00000226298	.	MODIFIER	intergenic_region	.	.	.	.	.	.	.	.	.	.	.	.	.	.	.
21	15762130	Sniffles2.INS.918M14	N	<INS:105>	INS	INS	105	53.678	142.454	888	873	15	0.0169	novel	0.151	0.151	common	0.311	0.0625	0.122	0.061	0.114	0.153	0.312	0.0643	0.124	0.0621	0.116	0.293	0.432	0.716	0.46	0.0469	0.29	0.442	0.719	0.467	0.0503	0.151	0.945	0.87	0.87	0.916	0.0466	0.0461	0.871	confident	GRCh38_SimpleRepeat_homopolymer_4to6_slop5;GRCh38_notinalldifficultregions	USP25	ENSG00000155313	transcript	ENST00000400183.7	protein_coding	MODIFIER	intron_variant	USP25	ENSG00000155313	transcript	ENST00000400183.7	protein_coding	MODIFIER	intron_variant	.	.	.	.	.	Enhancer	.	.
21	15836854	Sniffles2.DEL.92BM14	N	<DEL:-80>	DEL	DEL	-80	78.129	454.899	888	869	19	0.0214	novel	0.0856	0.0856	common	0.0415	0.0556	0.11	0.149	0.0877	0.0869	0.0426	0.0576	0.111	0.15	0.0874	0.0532	0.356	0.425	0.762	1	0.0558	0.367	0.429	0.763	1	0.0732	0.946	0.745	0.745	0.778	0.116	0.121	0.892	difficult	GRCh38_AllTandemRepeatsandHomopolymers_slop5;GRCh38_AllTandemRepeats_gt100bp_slop5;GRCh38_allTandemRepeats;GRCh38_SimpleRepeat_homopolymer_4to6_slop5;GRCh38_AllTandemRepeats_201to10000bp_slop5;GRCh38_lowmappabilityall;GRCh38_nonunique_l100_m2_e1;GRCh38_chainSelf;GRCh38_alllowmapandsegdupregions;GRCh38_alldifficultregions	USP25	ENSG00000155313	transcript	ENST00000400183.7	protein_coding	MODIFIER	intron_variant	USP25	ENSG00000155313	transcript	ENST00000400183.7	protein_coding	MODIFIER	intron_variant	.	.	.	.	.	Enhancer	.	.
21	15837084	Sniffles2.INS.925M14	N	<INS:83>	INS	INS	83	96.289	312.587	888	868	20	0.0225	novel	0.022	0.022	low_frequency	0.0685	0.00694	0.00595	0.00305	0.00292	0.0225	0.0702	0.00714	0.00606	0.00307	0.00303	0.61	1	1	1	1	0.611	1	1	1	1	0.0141	0.955	0.308	0.308	0.597	0.00123	0.00237	0.473	difficult	GRCh38_AllTandemRepeatsandHomopolymers_slop5;GRCh38_AllTandemRepeats_gt100bp_slop5;GRCh38_allTandemRepeats;GRCh38_AllTandemRepeats_201to10000bp_slop5;GRCh38_lowmappabilityall;GRCh38_nonunique_l100_m2_e1;GRCh38_chainSelf;GRCh38_alllowmapandsegdupregions;GRCh38_alldifficultregions	USP25	ENSG00000155313	transcript	ENST00000400183.7	protein_coding	MODIFIER	intron_variant	USP25	ENSG00000155313	transcript	ENST00000400183.7	protein_coding	MODIFIER	intron_variant	.	.	.	.	.	Enhancer	.	.
21	15842845	Sniffles2.INS.926M14	N	<INS:132>	INS	INS	132	108.198	538.38	888	864	24	0.027	novel	0.00225	0.00225	rare	0.0083	0	0	0	0	0.00231	0.00851	0	0	0	0	1	1	1	1	1	1	1	1	1	1	0.000563	0.994	0	0	0.349	5.74e-05	0.000198	0.378	confident	GRCh38_notinalldifficultregions	USP25	ENSG00000155313	transcript	ENST00000400183.7	protein_coding	MODIFIER	intron_variant	USP25	ENSG00000155313	transcript	ENST00000400183.7	protein_coding	MODIFIER	intron_variant	.	.	.	.	.	.	.	.
21	16005823	Sniffles2.DEL.946M14	N	<DEL:-724>	DEL	DEL	-724	188.64	326.448	888	861	27	0.0304	known	0.00282	0.00282	rare	0.0104	0	0	0	0	0.0029	0.0108	0	0	0	0	1	1	1	1	1	1	1	1	1	1	0.00282	0.995	0.4	0.4	0.586	0.000186	0.000581	0.304	confident	GRCh38_gclt25orgt65_slop50;GRCh38_AllHomopolymers_gt6bp_imperfectgt10bp_slop5;GRCh38_AllTandemRepeatsandHomopolymers_slop5;GRCh38_SimpleRepeat_homopolymer_7to11_slop5;GRCh38_SimpleRepeat_homopolymer_4to6_slop5;GRCh38_alldifficultregions;GRCh38_notinalldifficultregions	MIR99AHG	ENSG00000215386	gene_variant	ENSG00000215386	.	MODIFIER	intragenic_variant	.	.	.	.	.	.	.	.	.	.	.	.	.	.	.
21	16009232	Sniffles2.INS.940M14	N	<INS:76>	INS	INS	76	173.495	268.388	888	866	22	0.0248	novel	0.00845	0.00845	low_frequency	0.0083	0.00694	0.0149	0.00305	0.00877	0.00866	0.00858	0.00699	0.0152	0.00314	0.00904	1	1	1	1	1	1	1	1	1	1	0.00169	0.98	0	0	0.23	0.000531	0.007	0.145	difficult	GRCh38_gclt25orgt65_slop50;GRCh38_AllTandemRepeatsandHomopolymers_slop5;GRCh38_AllTandemRepeats_gt100bp_slop5;GRCh38_allTandemRepeats;GRCh38_AllTandemRepeats_201to10000bp_slop5;GRCh38_alldifficultregions	MIR99AHG	ENSG00000215386	gene_variant	ENSG00000215386	.	MODIFIER	intragenic_variant	.	.	.	.	.	.	.	.	.	.	.	.	.	.	.
21	16036049	Sniffles2.INV.94CM14	N	<INV:90>	INV	OTHER	90	135.846	447.703	888	864	24	0.027	novel	0.00169	0.00169	rare	0.00208	0	0	0.00305	0.00292	0.00174	0.00215	0	0	0.00309	0.00301	1	1	1	1	1	1	1	1	1	1	0.000563	0.995	0	0	0.273	9.63e-05	0.00166	0.115	difficult	GRCh38_gclt25orgt65_slop50;GRCh38_SimpleRepeat_homopolymer_4to6_slop5;GRCh38_alldifficultregions	RNU6-426P;MIR99AHG	ENSG00000252273;ENSG00000215386	transcript;gene_variant	ENST00000516464.1;ENSG00000215386	snRNA;.	MODIFIER;MODIFIER	upstream_gene_variant;intragenic_variant	.	.	.	.	.	.	.	.	.	.	.	.	.	.	.
21	16050443	Sniffles2.DEL.94BM14	N	<DEL:-55>	DEL	DEL	-55	59.053	198.714	888	856	32	0.036	novel	0.00845	0.00845	low_frequency	0.0166	0.00694	0	0.0061	0.00877	0.00876	0.0175	0.00704	0	0.00633	0.0092	1	1	1	1	1	1	1	1	1	1	0.00394	0.984	0.267	0.267	0.687	0.000477	0.0019	0.286	difficult	GRCh38_AllTandemRepeatsandHomopolymers_slop5;GRCh38_AllTandemRepeats_gt100bp_slop5;GRCh38_allTandemRepeats;GRCh38_SimpleRepeat_homopolymer_4to6_slop5;GRCh38_AllTandemRepeats_201to10000bp_slop5;GRCh38_lowmappabilityall;GRCh38_nonunique_l100_m2_e1;GRCh38_chainSelf;GRCh38_alllowmapandsegdupregions;GRCh38_alldifficultregions	MIR99AHG	ENSG00000215386	gene_variant	ENSG00000215386	.	MODIFIER	intragenic_variant	.	.	.	.	.	.	.	.	.	.	.	.	.	.	.
21	16050625	Sniffles2.INS.943M14	N	<INS:95>	INS	INS	95	79.452	268.399	888	861	27	0.0304	novel	0.0298	0.0298	low_frequency	0.102	0.00694	0	0.00305	0.00292	0.0296	0.101	0.00704	0	0.00316	0.00307	0.72	1	1	1	1	0.713	1	1	1	1	0.0282	0.964	0.62	0.62	0.734	0.0129	0.0175	0.525	difficult	GRCh38_AllTandemRepeatsandHomopolymers_slop5;GRCh38_AllTandemRepeats_gt100bp_slop5;GRCh38_allTandemRepeats;GRCh38_AllTandemRepeats_201to10000bp_slop5;GRCh38_lowmappabilityall;GRCh38_nonunique_l100_m2_e1;GRCh38_chainSelf;GRCh38_alllowmapandsegdupregions;GRCh38_alldifficultregions	MIR99AHG	ENSG00000215386	gene_variant	ENSG00000215386	.	MODIFIER	intragenic_variant	.	.	.	.	.	.	.	.	.	.	.	.	.	.	.
21	16149892	Sniffles2.DEL.95BM14	N	<DEL:-56>	DEL	DEL	-56	133.192	142.95	888	865	23	0.0259	novel	0.0282	0.0282	low_frequency	0.0934	0.0104	0.00595	0	0	0.0289	0.0957	0.0106	0.00602	0	0	1	0.0104	1	1	1	1	0.0107	1	1	1	0.0214	0.961	0.489	0.489	0.597	0.00192	0.004	0.412	confident	GRCh38_AllHomopolymers_gt6bp_imperfectgt10bp_slop5;GRCh38_AllTandemRepeatsandHomopolymers_slop5;GRCh38_SimpleRepeat_homopolymer_gt11_slop5;GRCh38_SimpleRepeat_homopolymer_gt20_slop5;GRCh38_SimpleRepeat_homopolymer_4to6_slop5;GRCh38_SimpleRepeat_imperfecthomopolgt20_slop5;GRCh38_SimpleRepeat_imperfecthomopolgt10_slop5;GRCh38_lowmappabilityall;GRCh38_nonunique_l100_m2_e1;GRCh38_nonunique_l250_m0_e0;GRCh38_alllowmapandsegdupregions;GRCh38_alldifficultregions;GRCh38_notinalldifficultregions	MIR99AHG	ENSG00000215386	gene_variant	ENSG00000215386	.	MODIFIER	intragenic_variant	.	.	.	.	.	.	.	.	.	.	.	.	.	.	.
21	16187360	Sniffles2.INS.956M14	N	<INS:161>	INS	INS	161	44.106	92.87	888	885	3	0.00338	known	0.869	0.131	common	0.66	0.951	0.988	0.924	0.924	0.871	0.666	0.951	0.988	0.924	0.924	0.566	0.282	1	0.602	0.00859	0.885	0.282	1	0.602	0.00859	0.872	0.907	0.918	0.737	0.766	0.91	0.902	0.831	confident	GRCh38_notinalldifficultregions	MIR99AHG	ENSG00000215386	gene_variant	ENSG00000215386	.	MODIFIER	intragenic_variant	.	.	.	.	.	.	.	.	.	.	.	.	.	.	.
21	16197470	Sniffles2.INS.968M14	N	<INS:72>	INS	INS	72	142.73	306.501	888	862	26	0.0293	novel	0.00113	0.00113	rare	0	0.00347	0.00298	0	0	0.00116	0	0.00355	0.00305	0	0	1	1	1	1	1	1	1	1	1	1	0.000563	0.997	0	0	0.316	6.15e-06	0.000115	0.0863	confident	GRCh38_notinalldifficultregions	MIR99AHG	ENSG00000215386	gene_variant	ENSG00000215386	.	MODIFIER	intragenic_variant	.	.	.	.	.	.	.	.	.	.	.	.	Promoter	.	.
21	16213698	Sniffles2.INS.969M14	N	<INS:66>	INS	INS	66	106.894	278.682	888	866	22	0.0248	novel	0.00169	0.00169	rare	0	0	0.00893	0	0	0.00173	0	0	0.00904	0	0	1	1	0.00895	1	1	1	1	0.00906	1	1	0.000563	0.997	0	0	0.308	9.32e-05	0.00119	0.207	confident	GRCh38_notinalldifficultregions	MIR99AHG	ENSG00000215386	gene_variant	ENSG00000215386	.	MODIFIER	intragenic_variant	.	.	.	.	.	.	.	.	.	.	.	.	.	.	.
21	16223725	Sniffles2.INS.96AM14	N	<INS:67>	INS	INS	67	171.054	317.239	888	865	23	0.0259	known	0.00563	0.00563	low_frequency	0.0187	0.00347	0	0	0	0.00578	0.0194	0.00355	0	0	0	0.0732	1	1	1	1	0.076	1	1	1	1	0.00282	0.992	0.333	0.333	0.673	0.000278	0.000391	0.668	confident	GRCh38_SimpleRepeat_homopolymer_4to6_slop5;GRCh38_notinalldifficultregions	MIR99AHG	ENSG00000215386	gene_variant	ENSG00000215386	.	MODIFIER	intragenic_variant	.	.	.	.	.	.	.	.	.	.	.	.	.	.	.
21	16232648	Sniffles2.INS.96BM14	N	<INS:225>	INS	INS	225	123.232	392.593	888	862	26	0.0293	known	0.00282	0.00282	rare	0.0104	0	0	0	0	0.0029	0.0107	0	0	0	0	1	1	1	1	1	1	1	1	1	1	0	0.994	0	0	0.173	5.12e-05	0.000113	0.334	difficult	GRCh38_gclt25orgt65_slop50;GRCh38_SimpleRepeat_homopolymer_4to6_slop5;GRCh38_alldifficultregions	MIR99AHG	ENSG00000215386	gene_variant	ENSG00000215386	.	MODIFIER	intragenic_variant	.	.	.	.	.	.	.	.	.	.	.	.	.	.	.
21	16245725	Sniffles2.DEL.972M14	N	<DEL:-50>	DEL	DEL	-50	91.611	365.58	888	867	21	0.0236	novel	0.0208	0.0208	low_frequency	0.0685	0.00694	0.00298	0.00305	0	0.0213	0.0708	0.00699	0.00299	0.00314	0	0.61	1	1	1	1	0.612	1	1	1	1	0.0208	0.977	0.703	0.703	0.721	0.00175	0.00322	0.515	confident	GRCh38_gclt25orgt65_slop50;GRCh38_SimpleRepeat_homopolymer_4to6_slop5;GRCh38_alldifficultregions;GRCh38_notinalldifficultregions	MIR99AHG	ENSG00000215386	gene_variant	ENSG00000215386	.	MODIFIER	intragenic_variant	.	.	.	.	.	.	.	.	.	.	.	.	.	.	.
21	16276268	Sniffles2.INV.977M14	N	<INV:130>	INV	OTHER	130	211.555	285.838	888	861	27	0.0304	novel	0.00113	0.00113	rare	0	0.00347	0	0.00305	0	0.00116	0	0.00355	0	0.00314	0	1	1	1	1	1	1	1	1	1	1	0.000563	0.997	0	0	0.41	0.000381	0.00202	0.264	confident	GRCh38_AllHomopolymers_gt6bp_imperfectgt10bp_slop5;GRCh38_AllTandemRepeatsandHomopolymers_slop5;GRCh38_SimpleRepeat_homopolymer_7to11_slop5;GRCh38_SimpleRepeat_homopolymer_4to6_slop5;GRCh38_alldifficultregions;GRCh38_notinalldifficultregions	MIR99AHG	ENSG00000215386	gene_variant	ENSG00000215386	.	MODIFIER	intragenic_variant	.	.	.	.	.	.	.	.	.	.	.	.	.	.	.
21	16304327	Sniffles2.INV.992M14	N	<INV:142>	INV	OTHER	142	102.649	426.651	888	867	21	0.0236	novel	0.00169	0.00169	rare	0.00622	0	0	0	0	0.00173	0.00628	0	0	0	0	1	1	1	1	1	1	1	1	1	1	0.00113	0.994	0	0	0.555	5.84e-05	0.000212	0.271	confident	GRCh38_SimpleRepeat_homopolymer_4to6_slop5;GRCh38_notinalldifficultregions	ENSG00000270071;MIR99AHG	ENSG00000270071;ENSG00000215386	transcript;transcript	ENST00000602921.2;ENST00000660794.1	pseudogene;pseudogene	MODIFIER;MODIFIER	intron_variant;intron_variant	.	.	.	.	.	.	.	.	.	.	.	.	.	.	.
21	16334078	Sniffles2.INS.984M14	N	<INS:68>	INS	INS	68	150.089	500.653	888	867	21	0.0236	novel	0.00113	0.00113	rare	0	0.00347	0.00298	0	0	0.00115	0	0.0035	0.00303	0	0	1	1	1	1	1	1	1	1	1	1	0	0.998	0	0	0.16	0.000156	0.000547	0.211	confident	GRCh38_notinalldifficultregions	MIR99AHG	ENSG00000215386	gene_variant	ENSG00000215386	.	MODIFIER	intragenic_variant	.	.	.	.	.	.	.	.	.	.	.	.	.	.	.
21	16335522	Sniffles2.INS.985M14	N	<INS:106>	INS	INS	106	74.571	345.395	888	868	20	0.0225	novel	0.00619	0.00619	low_frequency	0.0208	0.00347	0	0	0	0.00634	0.0214	0.00352	0	0	0	1	1	1	1	1	1	1	1	1	1	0.00394	0.989	0.364	0.364	0.49	0.000163	0.000471	0.328	difficult	GRCh38_AllTandemRepeatsandHomopolymers_slop5;GRCh38_AllTandemRepeats_gt100bp_slop5;GRCh38_allTandemRepeats;GRCh38_AllTandemRepeats_201to10000bp_slop5;GRCh38_alldifficultregions	MIR99AHG	ENSG00000215386	gene_variant	ENSG00000215386	.	MODIFIER	intragenic_variant	.	.	.	.	.	.	.	.	.	.	.	.	.	.	.
21	16359720	Sniffles2.DEL.98CM14	N	<DEL:-61>	DEL	DEL	-61	58.151	293.843	888	886	2	0.00225	novel	0.875	0.125	common	0.668	0.951	0.976	0.915	0.965	0.875	0.667	0.951	0.976	0.915	0.965	0.0412	1	1	0.325	1	0.0408	1	1	0.325	1	0.915	0.836	0.85	0.443	0.519	0.948	0.927	0.619	difficult	GRCh38_gclt25orgt65_slop50;GRCh38_AllTandemRepeatsandHomopolymers_slop5;GRCh38_AllTandemRepeats_gt100bp_slop5;GRCh38_allTandemRepeats;GRCh38_AllTandemRepeats_201to10000bp_slop5;GRCh38_chainSelf;GRCh38_alldifficultregions	MIR99AHG	ENSG00000215386	gene_variant	ENSG00000215386	.	MODIFIER	intragenic_variant	.	.	.	.	.	.	.	.	.	.	.	.	.	.	.
21	16360096	Sniffles2.INS.987M14	N	<INS:51>	INS	INS	51	79.628	245.545	888	859	29	0.0327	novel	0.0417	0.0417	low_frequency	0.137	0.0174	0	0.00305	0.00585	0.0431	0.141	0.0177	0	0.00312	0.00625	0.586	1	1	1	1	0.587	1	1	1	1	0.0259	0.92	0.282	0.282	0.451	0.00269	0.00641	0.344	difficult	GRCh38_gclt25orgt65_slop50;GRCh38_AllTandemRepeatsandHomopolymers_slop5;GRCh38_AllTandemRepeats_gt100bp_slop5;GRCh38_allTandemRepeats;GRCh38_AllTandemRepeats_201to10000bp_slop5;GRCh38_chainSelf;GRCh38_alldifficultregions	MIR99AHG	ENSG00000215386	gene_variant	ENSG00000215386	.	MODIFIER	intragenic_variant	.	.	.	.	.	.	.	.	.	.	.	.	.	.	.
21	16398705	Sniffles2.DEL.99FM14	N	<DEL:-4331>	DEL	DEL	-4331	2.041	3.386	888	864	24	0.027	known	0.00394	0.00394	rare	0	0	0.0208	0	0	0.00405	0	0	0.0213	0	0	1	1	0.0618	1	1	1	1	0.0632	1	1	0.00169	0.994	0.333	0.333	0.377	9.94e-05	0.000291	0.373	confident	GRCh38_gclt25orgt65_slop50;GRCh38_AllHomopolymers_gt6bp_imperfectgt10bp_slop5;GRCh38_AllTandemRepeatsandHomopolymers_slop5;GRCh38_SimpleRepeat_homopolymer_gt11_slop5;GRCh38_SimpleRepeat_triTR_15to50_slop5;GRCh38_allTandemRepeats;GRCh38_SimpleRepeat_homopolymer_7to11_slop5;GRCh38_SimpleRepeat_homopolymer_4to6_slop5;GRCh38_AllTandemRepeats_lt51bp_slop5;GRCh38_SimpleRepeat_imperfecthomopolgt20_slop5;GRCh38_SimpleRepeat_imperfecthomopolgt10_slop5;GRCh38_alldifficultregions;GRCh38_notinalldifficultregions	MIR99AHG	ENSG00000215386	gene_variant	ENSG00000215386	.	MODIFIER	intragenic_variant	.	.	.	.	.	.	.	.	.	.	.	.	Open chromatin	.	.
21	16404639	Sniffles2.DEL.9A1M14	N	<DEL:-12217>	DEL	DEL	-12217	0	0	888	862	26	0.0293	known	0.00113	0.00113	rare	0	0	0.00595	0	0	0.00116	0	0	0.00606	0	0	1	1	1	1	1	1	1	1	1	1	0	0.998	0	0	0.0911	3.99e-05	0.000156	0.257	confident	GRCh38_gclt25orgt65_slop50;GRCh38_AllHomopolymers_gt6bp_imperfectgt10bp_slop5;GRCh38_AllTandemRepeats_51to200bp_slop5;GRCh38_AllTandemRepeatsandHomopolymers_slop5;GRCh38_SimpleRepeat_homopolymer_gt11_slop5;GRCh38_SimpleRepeat_diTR_11to50_slop5;GRCh38_AllTandemRepeats_gt100bp_slop5;GRCh38_allTandemRepeats;GRCh38_SimpleRepeat_homopolymer_7to11_slop5;GRCh38_SimpleRepeat_homopolymer_4to6_slop5;GRCh38_AllTandemRepeats_lt51bp_slop5;GRCh38_AllTandemRepeats_201to10000bp_slop5;GRCh38_SimpleRepeat_quadTR_20to50_slop5;GRCh38_SimpleRepeat_imperfecthomopolgt10_slop5;GRCh38_lowmappabilityall;GRCh38_nonunique_l100_m2_e1;GRCh38_allOtherDifficultregions;GRCh38_gnomAD_InbreedingCoeff_slop1bp_merge1000bp;GRCh38_alllowmapandsegdupregions;GRCh38_alldifficultregions;GRCh38_notinalldifficultregions	ENSG00000270139;MIR99AHG	ENSG00000270139;ENSG00000215386	transcript;gene_variant	ENST00000602454.1;ENSG00000215386	pseudogene;.	MODIFIER;MODIFIER	downstream_gene_variant;intragenic_variant	.	.	.	.	.	.	.	Heel_bone_mineral_density,Body_mass_index	4e-08,2e-08	0.01	.,.	3059537036581620	Open chromatin;Enhancer	.	.
21	16409921	Sniffles2.INS.999M14	N	<INS:99>	INS	INS	99	150.107	257.006	888	865	23	0.0259	novel	0.00394	0.00394	rare	0.0145	0	0	0	0	0.00405	0.0149	0	0	0	0	1	1	1	1	1	1	1	1	1	1	0.00113	0.992	0.143	0.143	0.375	9.42e-05	0.000222	0.433	difficult	GRCh38_gclt25orgt65_slop50;GRCh38_AllTandemRepeats_51to200bp_slop5;GRCh38_AllTandemRepeatsandHomopolymers_slop5;GRCh38_SimpleRepeat_diTR_11to50_slop5;GRCh38_AllTandemRepeats_gt100bp_slop5;GRCh38_allTandemRepeats;GRCh38_alldifficultregions	MIR99AHG	ENSG00000215386	gene_variant	ENSG00000215386	.	MODIFIER	intragenic_variant	.	.	.	.	.	.	.	.	.	.	.	.	.	.	.
21	16480287	Sniffles2.INS.99CM14	N	<INS:150>	INS	INS	150	136.095	115.903	888	871	17	0.0191	novel	0.0619	0.0619	common	0.212	0.0278	0	0	0	0.0632	0.215	0.0286	0	0	0	0.699	1	1	1	1	0.701	1	1	1	1	0.022	0.899	0.214	0.214	0.285	0.00181	0.0132	0.148	difficult	GRCh38_AllTandemRepeatsandHomopolymers_slop5;GRCh38_SimpleRepeat_diTR_11to50_slop5;GRCh38_allTandemRepeats;GRCh38_AllTandemRepeats_lt51bp_slop5;GRCh38_alldifficultregions	MIR99AHG	ENSG00000215386	gene_variant	ENSG00000215386	.	MODIFIER	intragenic_variant	.	.	.	.	.	.	.	.	.	.	.	.	.	.	.
21	16525786	Sniffles2.INS.9AFM14	N	<INS:70>	INS	INS	70	111.588	430.878	888	864	24	0.027	novel	0.00169	0.00169	rare	0	0	0.00595	0	0.00292	0.00174	0	0	0.0061	0	0.00298	1	1	0.00298	1	1	1	1	0.00306	1	1	0.000563	0.997	0	0	0.516	1.02e-05	0.000172	0.0712	difficult	GRCh38_AllHomopolymers_gt6bp_imperfectgt10bp_slop5;GRCh38_AllTandemRepeatsandHomopolymers_slop5;GRCh38_SimpleRepeat_homopolymer_7to11_slop5;GRCh38_alldifficultregions	ENSG00000280432;MIR99AHG	ENSG00000280432;ENSG00000215386	transcript;gene_variant	ENST00000624971.1;ENSG00000215386	TEC;.	MODIFIER;MODIFIER	upstream_gene_variant;intragenic_variant	.	.	.	.	.	.	.	.	.	.	.	.	.	.	.
21	16564735	Sniffles2.INS.9B1M14	N	<INS:72>	INS	INS	72	22.609	46.608	888	887	1	0.00113	novel	0.994	0.006	low_frequency	0.996	0.99	0.997	0.997	0.991	0.994	0.996	0.99	0.997	0.997	0.991	1	1	1	1	1	1	1	1	1	1	0.999	0.988	0.988	0	0.155	0.998	0.995	0.341	difficult	GRCh38_allOtherDifficultregions;GRCh38_gnomAD_InbreedingCoeff_slop1bp_merge1000bp;GRCh38_alldifficultregions	MIR99AHG	ENSG00000215386	gene_variant	ENSG00000215386	.	MODIFIER	intragenic_variant	.	.	.	.	.	.	.	.	.	.	.	.	.	.	.
21	16570638	Sniffles2.INS.9B2M14	N	<INS:203>	INS	INS	203	166.352	370.301	888	866	22	0.0248	novel	0.00113	0.00113	rare	0.00208	0	0.00298	0	0	0.00116	0.00215	0	0.00305	0	0	1	1	1	1	1	1	1	1	1	1	0.000563	0.997	0	0	0.245	0.000115	0.000313	0.413	confident	GRCh38_SimpleRepeat_homopolymer_4to6_slop5;GRCh38_notinalldifficultregions	ENSG00000269950;MIR99AHG	ENSG00000269950;ENSG00000215386	transcript;gene_variant	ENST00000602654.1;ENSG00000215386	pseudogene;.	MODIFIER;MODIFIER	downstream_gene_variant;intragenic_variant	.	.	.	.	.	.	.	.	.	.	.	.	Enhancer	.	.
21	16571318	Sniffles2.DEL.9B6M14	N	<DEL:-965>	DEL	DEL	-965	151.343	95.676	888	866	22	0.0248	known	0.00507	0.00507	low_frequency	0.0187	0	0	0	0	0.0052	0.0193	0	0	0	0	1	1	1	1	1	1	1	1	1	1	0.00282	0.989	0.222	0.222	0.394	6.86e-05	0.000462	0.217	confident	GRCh38_AllHomopolymers_gt6bp_imperfectgt10bp_slop5;GRCh38_AllTandemRepeatsandHomopolymers_slop5;GRCh38_SimpleRepeat_homopolymer_7to11_slop5;GRCh38_SimpleRepeat_homopolymer_4to6_slop5;GRCh38_alldifficultregions;GRCh38_notinalldifficultregions	ENSG00000269950;MIR99AHG	ENSG00000269950;ENSG00000215386	transcript;gene_variant	ENST00000602654.1;ENSG00000215386	pseudogene;.	MODIFIER;MODIFIER	downstream_gene_variant;intragenic_variant	.	.	.	.	.	.	.	.	.	.	.	.	Enhancer	.	.
21	16577349	Sniffles2.DEL.9B7M14	N	<DEL:-72>	DEL	DEL	-72	58.306	225.114	888	872	16	0.018	novel	0.257	0.257	common	0.67	0.0972	0.0744	0.104	0.137	0.262	0.67	0.0993	0.0758	0.106	0.142	0.385	0.622	1	0.384	0.0968	0.385	0.626	1	0.389	0.105	0.24	0.822	0.641	0.641	0.72	0.091	0.115	0.677	difficult	GRCh38_gclt25orgt65_slop50;GRCh38_AllTandemRepeatsandHomopolymers_slop5;GRCh38_AllTandemRepeats_gt100bp_slop5;GRCh38_allTandemRepeats;GRCh38_AllTandemRepeats_201to10000bp_slop5;GRCh38_lowmappabilityall;GRCh38_nonunique_l100_m2_e1;GRCh38_alllowmapandsegdupregions;GRCh38_alldifficultregions	ENSG00000269950;MIR99AHG	ENSG00000269950;ENSG00000215386	transcript;gene_variant	ENST00000602654.1;ENSG00000215386	pseudogene;.	MODIFIER;MODIFIER	intron_variant;intragenic_variant	.	.	.	.	.	.	.	.	.	.	.	.	.	.	.
21	16577402	Sniffles2.INS.9B3M14	N	<INS:50>	INS	INS	50	167.644	167.435	888	864	24	0.027	novel	0.0501	0.0501	common	0.0747	0.059	0.0238	0.0335	0.0497	0.0515	0.0772	0.0599	0.0244	0.0342	0.0518	0.375	0.394	1	1	1	0.373	0.399	1	1	1	0.0298	0.922	0.409	0.409	0.47	0.0303	0.0486	0.488	difficult	GRCh38_gclt25orgt65_slop50;GRCh38_AllTandemRepeatsandHomopolymers_slop5;GRCh38_AllTandemRepeats_gt100bp_slop5;GRCh38_allTandemRepeats;GRCh38_AllTandemRepeats_201to10000bp_slop5;GRCh38_alldifficultregions	ENSG00000269950;MIR99AHG	ENSG00000269950;ENSG00000215386	transcript;gene_variant	ENST00000602654.1;ENSG00000215386	pseudogene;.	MODIFIER;MODIFIER	intron_variant;intragenic_variant	.	.	.	.	.	.	.	.	.	.	.	.	.	.	.
21	16635743	Sniffles2.INS.9C0M14	N	<INS:265>	INS	INS	265	163.73	404.445	888	857	31	0.0349	novel	0.00225	0.00225	rare	0	0.00347	0	0.0061	0.00292	0.00233	0	0.0036	0	0.00625	0.00307	1	1	1	1	1	1	1	1	1	1	0.00113	0.993	0	0	0.543	0.0109	0.0119	0.794	confident	GRCh38_notinalldifficultregions	MIR99AHG	ENSG00000215386	transcript	ENST00000660794.1	pseudogene	MODIFIER	intron_variant	.	.	.	.	.	.	.	.	.	.	.	.	.	.	.
21	16730889	Sniffles2.DEL.9D6M14	N	<DEL:-691>	DEL	DEL	-691	87.98	52.756	888	875	13	0.0146	known	0.428	0.428	common	0.116	0.562	0.551	0.521	0.544	0.433	0.119	0.567	0.551	0.522	0.554	0.539	0.24	0.275	0.0197	0.0924	0.753	0.304	0.275	0.0183	0.158	0.429	0.931	0.928	0.928	0.837	0.555	0.552	0.92	difficult	GRCh38_AllHomopolymers_gt6bp_imperfectgt10bp_slop5;GRCh38_AllTandemRepeatsandHomopolymers_slop5;GRCh38_SimpleRepeat_homopolymer_gt11_slop5;GRCh38_AllTandemRepeats_gt100bp_slop5;GRCh38_allTandemRepeats;GRCh38_SimpleRepeat_homopolymer_7to11_slop5;GRCh38_SimpleRepeat_homopolymer_4to6_slop5;GRCh38_AllTandemRepeats_201to10000bp_slop5;GRCh38_SimpleRepeat_imperfecthomopolgt10_slop5;GRCh38_lowmappabilityall;GRCh38_nonunique_l100_m2_e1;GRCh38_alllowmapandsegdupregions;GRCh38_alldifficultregions	RNU1-98P-ENSG00000237735	ENSG00000239023-ENSG00000237735	intergenic_region	ENSG00000239023-ENSG00000237735	.	MODIFIER	intergenic_region	.	.	.	.	.	.	.	.	.	.	.	.	.	.	.
21	16747413	Sniffles2.DEL.9D8M14	N	<DEL:-80>	DEL	DEL	-80	84.342	247.063	888	878	10	0.0113	novel	0.213	0.213	common	0.0892	0.26	0.25	0.335	0.193	0.214	0.0894	0.26	0.252	0.336	0.194	0.413	0.192	1	0.023	0.084	0.407	0.192	1	0.0218	0.0854	0.206	0.923	0.852	0.852	0.876	0.324	0.329	0.904	difficult	GRCh38_gclt25orgt65_slop50;GRCh38_AllTandemRepeatsandHomopolymers_slop5;GRCh38_SimpleRepeat_diTR_11to50_slop5;GRCh38_AllTandemRepeats_gt100bp_slop5;GRCh38_allTandemRepeats;GRCh38_AllTandemRepeats_201to10000bp_slop5;GRCh38_alldifficultregions	RNU1-98P-ENSG00000237735	ENSG00000239023-ENSG00000237735	intergenic_region	ENSG00000239023-ENSG00000237735	.	MODIFIER	intergenic_region	.	.	.	.	.	.	.	.	.	.	.	.	Open chromatin	.	.
21	16747501	Sniffles2.INS.9CEM14	N	<INS:56>	INS	INS	56	50.953	75.762	888	883	5	0.00563	novel	0.524	0.476	common	0.645	0.503	0.485	0.442	0.485	0.526	0.648	0.507	0.485	0.448	0.485	3.92e-09	5.63e-08	2.77e-10	3.26e-06	1.48e-07	1.24e-09	4.43e-08	2.77e-10	1.35e-06	1.48e-07	0.57	0.565	0.562	0.543	0.568	0.471	0.439	0.684	difficult	GRCh38_gclt25orgt65_slop50;GRCh38_AllTandemRepeatsandHomopolymers_slop5;GRCh38_AllTandemRepeats_gt100bp_slop5;GRCh38_allTandemRepeats;GRCh38_AllTandemRepeats_201to10000bp_slop5;GRCh38_alldifficultregions	RNU1-98P-ENSG00000237735	ENSG00000239023-ENSG00000237735	intergenic_region	ENSG00000239023-ENSG00000237735	.	MODIFIER	intergenic_region	.	.	.	.	.	.	.	.	.	.	.	.	Open chromatin	.	.
21	16765025	Sniffles2.INS.9D2M14	N	<INS:104>	INS	INS	104	171.043	339.356	888	852	36	0.0405	novel	0.00113	0.00113	rare	0.00208	0	0	0	0.00292	0.00117	0.00217	0	0	0	0.00305	1	1	1	1	1	1	1	1	1	1	0.000563	0.997	0	0	0.304	1.84e-05	2.61e-05	0.548	difficult	GRCh38_gclt25orgt65_slop50;GRCh38_alldifficultregions	ENSG00000237735	ENSG00000237735	transcript	ENST00000444868.2	pseudogene	MODIFIER	intron_variant	.	.	.	.	.	.	.	.	.	.	.	.	.	.	.
21	16850566	Sniffles2.INS.9E5M14	N	<INS:86>	INS	INS	86	142.335	392.247	888	859	29	0.0327	novel	0.00113	0.00113	rare	0	0	0	0.00305	0.00292	0.00116	0	0	0	0.00314	0.00303	1	1	1	1	1	1	1	1	1	1	0	0.998	0	0	0.148	6.15e-05	0.000272	0.247	difficult	GRCh38_gclt25orgt65_slop50;GRCh38_AllTandemRepeats_51to200bp_slop5;GRCh38_AllTandemRepeatsandHomopolymers_slop5;GRCh38_AllTandemRepeats_gt100bp_slop5;GRCh38_allTandemRepeats;GRCh38_alldifficultregions	ENSG00000237735-ENSG00000232886	ENSG00000237735-ENSG00000232886	intergenic_region	ENSG00000237735-ENSG00000232886	.	MODIFIER	intergenic_region	.	.	.	.	.	.	.	.	.	.	.	.	.	.	.
21	16889820	Sniffles2.INV.9E8M14	N	<INV:104>	INV	OTHER	104	146.865	319.816	888	860	28	0.0315	novel	0.00169	0.00169	rare	0.00415	0.00347	0	0	0	0.00174	0.00424	0.00355	0	0	0	1	1	1	1	1	1	1	1	1	1	0.00113	0.994	0	0	0.602	9.22e-06	0.000131	0.142	confident	GRCh38_SimpleRepeat_homopolymer_4to6_slop5;GRCh38_notinalldifficultregions	ENSG00000232886-NEK4P1	ENSG00000232886-ENSG00000225735	intergenic_region	ENSG00000232886-ENSG00000225735	.	MODIFIER	intergenic_region	.	.	.	.	.	.	.	.	.	.	.	.	.	.	.
21	16925132	Sniffles2.DEL.9F9M14	N	<DEL:-51>	DEL	DEL	-51	35.201	163.574	888	882	6	0.00676	novel	0.681	0.319	common	0.685	0.639	0.571	0.765	0.74	0.685	0.688	0.648	0.572	0.765	0.744	0.372	0.47	0.753	1	0.325	0.45	0.586	0.639	1	0.426	0.684	0.949	0.962	0.944	0.95	0.808	0.806	0.977	difficult	GRCh38_AllTandemRepeats_51to200bp_slop5;GRCh38_AllTandemRepeatsandHomopolymers_slop5;GRCh38_AllTandemRepeats_gt100bp_slop5;GRCh38_allTandemRepeats;GRCh38_allOtherDifficultregions;GRCh38_gnomAD_InbreedingCoeff_slop1bp_merge1000bp;GRCh38_chainSelf;GRCh38_alldifficultregions	ENSG00000232886-NEK4P1	ENSG00000232886-ENSG00000225735	intergenic_region	ENSG00000232886-ENSG00000225735	.	MODIFIER	intergenic_region	.	.	.	.	.	.	.	.	.	.	.	.	.	.	.
21	16968460	Sniffles2.INS.9F2M14	N	<INS:198>	INS	INS	198	119.114	407.238	888	863	25	0.0282	known	0.00113	0.00113	rare	0	0	0.00298	0	0.00292	0.00116	0	0	0.00309	0	0.00296	1	1	1	1	1	1	1	1	1	1	0	0.998	0	0	0.212	5.84e-05	0.000395	0.249	difficult	GRCh38_gclt25orgt65_slop50;GRCh38_SimpleRepeat_homopolymer_4to6_slop5;GRCh38_chainSelf;GRCh38_alldifficultregions	ENSG00000232886-NEK4P1	ENSG00000232886-ENSG00000225735	intergenic_region	ENSG00000232886-ENSG00000225735	.	MODIFIER	intergenic_region	.	.	.	.	.	.	.	.	.	.	.	.	.	.	.
21	16971170	Sniffles2.INS.9F3M14	N	<INS:114>	INS	INS	114	64.971	129.717	888	880	8	0.00901	novel	0.435	0.435	common	0.517	0.472	0.449	0.396	0.31	0.436	0.514	0.476	0.452	0.399	0.311	2.03e-09	0.741	0.756	0.514	0.0116	9.05e-10	0.867	0.754	0.515	0.0114	0.482	0.722	0.701	0.701	0.734	0.42	0.398	0.851	difficult	GRCh38_gclt25orgt65_slop50;GRCh38_AllTandemRepeatsandHomopolymers_slop5;GRCh38_AllTandemRepeats_gt100bp_slop5;GRCh38_allTandemRepeats;GRCh38_AllTandemRepeats_201to10000bp_slop5;GRCh38_lowmappabilityall;GRCh38_nonunique_l100_m2_e1;GRCh38_chainSelf;GRCh38_alllowmapandsegdupregions;GRCh38_alldifficultregions	ENSG00000232886-NEK4P1	ENSG00000232886-ENSG00000225735	intergenic_region	ENSG00000232886-ENSG00000225735	.	MODIFIER	intergenic_region	.	.	.	.	.	.	.	.	.	.	.	.	.	.	.
21	16972401	Sniffles2.DEL.9FAM14	N	<DEL:-91>	DEL	DEL	-91	61.466	366.728	888	886	2	0.00225	novel	0.533	0.467	common	0.728	0.521	0.461	0.463	0.404	0.533	0.728	0.524	0.461	0.463	0.403	0.0733	0.403	0.877	0.212	0.017	0.0733	0.316	0.877	0.212	0.025	0.565	0.767	0.741	0.747	0.786	0.492	0.48	0.901	difficult	GRCh38_gclt25orgt65_slop50;GRCh38_AllTandemRepeatsandHomopolymers_slop5;GRCh38_AllTandemRepeats_gt100bp_slop5;GRCh38_allTandemRepeats;GRCh38_SimpleRepeat_homopolymer_4to6_slop5;GRCh38_AllTandemRepeats_201to10000bp_slop5;GRCh38_lowmappabilityall;GRCh38_nonunique_l100_m2_e1;GRCh38_chainSelf;GRCh38_alllowmapandsegdupregions;GRCh38_alldifficultregions	ENSG00000232886-NEK4P1	ENSG00000232886-ENSG00000225735	intergenic_region	ENSG00000232886-ENSG00000225735	.	MODIFIER	intergenic_region	.	.	.	.	.	.	.	.	.	.	.	.	.	.	.
21	16972663	Sniffles2.INS.9F4M14	N	<INS:97>	INS	INS	97	97.236	376.691	888	881	7	0.00788	novel	0.378	0.378	common	0.133	0.413	0.476	0.457	0.523	0.379	0.132	0.413	0.479	0.46	0.523	1	0.731	1	0.271	0.000118	1	0.731	1	0.207	0.000118	0.386	0.873	0.832	0.832	0.85	0.472	0.46	0.916	difficult	GRCh38_gclt25orgt65_slop50;GRCh38_AllTandemRepeatsandHomopolymers_slop5;GRCh38_AllTandemRepeats_gt100bp_slop5;GRCh38_allTandemRepeats;GRCh38_AllTandemRepeats_201to10000bp_slop5;GRCh38_chainSelf;GRCh38_alldifficultregions	ENSG00000232886-NEK4P1	ENSG00000232886-ENSG00000225735	intergenic_region	ENSG00000232886-ENSG00000225735	.	MODIFIER	intergenic_region	.	.	.	.	.	.	.	.	.	.	.	.	.	.	.
21	16972850	Sniffles2.INS.9F5M14	N	<INS:3371>	INS	INS	3371	231.476	166.624	888	865	23	0.0259	novel	0.00225	0.00225	rare	0	0.00347	0.00298	0.00305	0.00292	0.00231	0	0.00355	0.00303	0.0032	0.00301	1	1	1	1	1	1	1	1	1	1	0.000563	0.994	0	0	0.22	0.00159	0.00436	0.341	difficult	GRCh38_gclt25orgt65_slop50;GRCh38_AllTandemRepeatsandHomopolymers_slop5;GRCh38_SimpleRepeat_diTR_11to50_slop5;GRCh38_AllTandemRepeats_gt100bp_slop5;GRCh38_allTandemRepeats;GRCh38_SimpleRepeat_homopolymer_4to6_slop5;GRCh38_AllTandemRepeats_201to10000bp_slop5;GRCh38_chainSelf;GRCh38_alldifficultregions	ENSG00000232886-NEK4P1	ENSG00000232886-ENSG00000225735	intergenic_region	ENSG00000232886-ENSG00000225735	.	MODIFIER	intergenic_region	.	.	.	.	.	.	.	.	.	.	.	.	.	.	.
21	16973028	Sniffles2.DEL.9FCM14	N	<DEL:-56>	DEL	DEL	-56	87.093	322.028	888	878	10	0.0113	novel	0.054	0.054	common	0.137	0.0243	0.0238	0.0152	0.0292	0.0541	0.135	0.0246	0.0241	0.0156	0.0294	0.0053	1	1	0.0304	1	0.00422	1	1	0.0312	1	0.0248	0.88	0.118	0.118	0.402	0.015	0.0274	0.511	difficult	GRCh38_gclt25orgt65_slop50;GRCh38_AllTandemRepeatsandHomopolymers_slop5;GRCh38_AllTandemRepeats_gt100bp_slop5;GRCh38_allTandemRepeats;GRCh38_AllTandemRepeats_201to10000bp_slop5;GRCh38_chainSelf;GRCh38_alldifficultregions	ENSG00000232886-NEK4P1	ENSG00000232886-ENSG00000225735	intergenic_region	ENSG00000232886-ENSG00000225735	.	MODIFIER	intergenic_region	.	.	.	.	.	.	.	.	.	.	.	.	.	.	.
21	17069141	Sniffles2.DEL.A0EM14	N	<DEL:-56>	DEL	DEL	-56	59.762	237.84	888	872	16	0.018	novel	0.2	0.2	common	0.218	0.257	0.122	0.271	0.137	0.204	0.218	0.259	0.125	0.275	0.142	0.706	0.828	0.716	0.0733	0.324	0.706	0.829	0.72	0.0742	0.331	0.2	0.898	0.842	0.842	0.833	0.234	0.236	0.964	difficult	GRCh38_gclt25orgt65_slop50;GRCh38_AllTandemRepeats_51to200bp_slop5;GRCh38_AllTandemRepeatsandHomopolymers_slop5;GRCh38_SimpleRepeat_diTR_11to50_slop5;GRCh38_AllTandemRepeats_gt100bp_slop5;GRCh38_allTandemRepeats;GRCh38_alldifficultregions	ENSG00000232886-NEK4P1	ENSG00000232886-ENSG00000225735	intergenic_region	ENSG00000232886-ENSG00000225735	.	MODIFIER	intergenic_region	.	.	.	.	.	.	.	.	.	.	.	.	.	.	.
21	17069180	Sniffles2.INS.A08M14	N	<INS:90>	INS	INS	90	130.997	320.02	888	866	22	0.0248	novel	0.00451	0.00451	rare	0	0.00347	0.0119	0	0.00877	0.00462	0	0.00355	0.0123	0	0.00909	1	1	1	1	1	1	1	1	1	1	0.000563	0.99	0	0	0.206	0.000193	0.000896	0.179	difficult	GRCh38_gclt25orgt65_slop50;GRCh38_AllTandemRepeats_51to200bp_slop5;GRCh38_AllTandemRepeatsandHomopolymers_slop5;GRCh38_SimpleRepeat_diTR_11to50_slop5;GRCh38_AllTandemRepeats_gt100bp_slop5;GRCh38_allTandemRepeats;GRCh38_alldifficultregions	ENSG00000232886-NEK4P1	ENSG00000232886-ENSG00000225735	intergenic_region	ENSG00000232886-ENSG00000225735	.	MODIFIER	intergenic_region	.	.	.	.	.	.	.	.	.	.	.	.	.	.	.
21	17080513	Sniffles2.INV.A13M14	N	<INV:115>	INV	OTHER	115	109.127	367.833	888	869	19	0.0214	novel	0.00169	0.00169	rare	0.00208	0.00347	0.00298	0	0	0.00173	0.0021	0.00355	0.00305	0	0	1	1	1	1	1	1	1	1	1	1	0.000563	0.995	0	0	0.315	1.64e-05	3.18e-05	0.414	confident	GRCh38_SimpleRepeat_homopolymer_4to6_slop5;GRCh38_notinalldifficultregions	ENSG00000232886-NEK4P1	ENSG00000232886-ENSG00000225735	intergenic_region	ENSG00000232886-ENSG00000225735	.	MODIFIER	intergenic_region	.	.	.	.	.	.	.	.	.	.	.	.	.	.	.
21	17085198	Sniffles2.DEL.A11M14	N	<DEL:-68>	DEL	DEL	-68	30.648	206.753	888	887	1	0.00113	novel	0.996	0.004	rare	0.992	1	0.994	1	0.997	0.996	0.992	1	0.994	1	0.997	1	1	1	1	1	1	1	1	1	1	0.999	0.99	0.99	0	0.3	1	0.999	0.224	difficult	GRCh38_gclt25orgt65_slop50;GRCh38_AllTandemRepeats_51to200bp_slop5;GRCh38_AllTandemRepeatsandHomopolymers_slop5;GRCh38_SimpleRepeat_diTR_11to50_slop5;GRCh38_AllTandemRepeats_gt100bp_slop5;GRCh38_allTandemRepeats;GRCh38_SimpleRepeat_diTR_51to200_slop5;GRCh38_lowmappabilityall;GRCh38_nonunique_l100_m2_e1;GRCh38_alllowmapandsegdupregions;GRCh38_alldifficultregions	ENSG00000232886-NEK4P1	ENSG00000232886-ENSG00000225735	intergenic_region	ENSG00000232886-ENSG00000225735	.	MODIFIER	intergenic_region	.	.	.	.	.	.	.	.	.	.	.	.	.	.	.
21	17122636	Sniffles2.INS.A19M14	N	<INS:54>	INS	INS	54	125.195	250.055	888	861	27	0.0304	novel	0.00113	0.00113	rare	0.00415	0	0	0	0	0.00116	0.00426	0	0	0	0	1	1	1	1	1	1	1	1	1	1	0.00113	0.995	0	0	0.654	5.22e-05	8.39e-05	0.565	difficult	GRCh38_AllTandemRepeatsandHomopolymers_slop5;GRCh38_AllTandemRepeats_gt100bp_slop5;GRCh38_allTandemRepeats;GRCh38_SimpleRepeat_homopolymer_4to6_slop5;GRCh38_AllTandemRepeats_201to10000bp_slop5;GRCh38_alldifficultregions	ENSG00000232886-NEK4P1	ENSG00000232886-ENSG00000225735	intergenic_region	ENSG00000232886-ENSG00000225735	.	MODIFIER	intergenic_region	.	.	.	.	.	.	.	.	.	.	.	.	.	.	.
21	17213610	Sniffles2.INS.A28M14	N	<INS:52>	INS	INS	52	114.482	138.681	888	871	17	0.0191	novel	0.0664	0.0664	common	0.0145	0.0833	0.173	0.0274	0.0585	0.0672	0.0147	0.0857	0.171	0.0281	0.0602	0.0432	0.247	0.788	1	0.445	0.0437	0.258	0.789	1	0.456	0.0681	0.994	0.964	0.964	0.982	0.0583	0.0584	0.997	difficult	GRCh38_AllTandemRepeats_51to200bp_slop5;GRCh38_AllTandemRepeatsandHomopolymers_slop5;GRCh38_allTandemRepeats;GRCh38_alldifficultregions	NEK4P1;NEK4P1-ENSG00000278181	ENSG00000225735;ENSG00000225735-ENSG00000278181	transcript;intergenic_region	ENST00000433383.1;ENSG00000225735-ENSG00000278181	processed_pseudogene;.	MODIFIER;MODIFIER	upstream_gene_variant;intergenic_region	.	.	.	.	.	.	.	.	.	.	.	.	.	.	.
21	17234874	Sniffles2.INS.A2AM14	N	<INS:3204>	INS	INS	3204	47.999	1.568	888	874	14	0.0158	novel	0.687	0.313	common	0.905	0.701	0.714	0.488	0.532	0.695	0.91	0.703	0.716	0.494	0.552	2.41e-07	2.26e-15	1.7e-11	1.43e-14	8.07e-20	7.39e-07	7.46e-16	7.87e-12	1.96e-14	1.55e-18	0.672	0.688	0.708	0.643	0.692	0.551	0.59	0.728	difficult	GRCh38_lowmappabilityall;GRCh38_nonunique_l100_m2_e1;GRCh38_alllowmapandsegdupregions;GRCh38_alldifficultregions	NEK4P1-ENSG00000278181	ENSG00000225735-ENSG00000278181	intergenic_region	ENSG00000225735-ENSG00000278181	.	MODIFIER	intergenic_region	.	.	.	.	.	.	.	.	.	.	.	.	.	.	.
21	17234874	Sniffles2.INS.A2BM14	N	<INS:6392>	INS	INS	6392	128.273	15.371	888	857	31	0.0349	novel	0.00901	0.00901	low_frequency	0.0187	0.00347	0.00298	0.00305	0.0117	0.00934	0.0196	0.0035	0.00305	0.00318	0.0122	0.00162	1	1	1	0.0176	0.00179	1	1	1	0.0183	0.0045	0.976	0	0	0.394	0.00175	0.003	0.522	difficult	GRCh38_lowmappabilityall;GRCh38_nonunique_l100_m2_e1;GRCh38_alllowmapandsegdupregions;GRCh38_alldifficultregions	NEK4P1-ENSG00000278181	ENSG00000225735-ENSG00000278181	intergenic_region	ENSG00000225735-ENSG00000278181	.	MODIFIER	intergenic_region	.	.	.	.	.	.	.	.	.	.	.	.	.	.	.
21	17240012	Sniffles2.DEL.A31M14	N	<DEL:-1304>	DEL	DEL	-1304	125.895	22.998	888	874	14	0.0158	known	0.374	0.374	common	0.102	0.382	0.405	0.549	0.553	0.377	0.1	0.385	0.412	0.549	0.553	0.0229	0.0139	0.633	0.018	1	0.0644	0.0209	0.747	0.0263	1	0.378	0.913	0.898	0.898	0.847	0.527	0.529	0.86	confident	GRCh38_AllHomopolymers_gt6bp_imperfectgt10bp_slop5;GRCh38_AllTandemRepeats_51to200bp_slop5;GRCh38_AllTandemRepeatsandHomopolymers_slop5;GRCh38_allTandemRepeats;GRCh38_SimpleRepeat_homopolymer_7to11_slop5;GRCh38_SimpleRepeat_homopolymer_4to6_slop5;GRCh38_chainSelf;GRCh38_alldifficultregions;GRCh38_notinalldifficultregions	NEK4P1-ENSG00000278181	ENSG00000225735-ENSG00000278181	intergenic_region	ENSG00000225735-ENSG00000278181	.	MODIFIER	intergenic_region	.	.	.	.	.	.	.	.	.	.	.	.	.	.	.
21	17284940	Sniffles2.INS.A2CM14	N	<INS:319>	INS	INS	319	163.049	285.344	888	861	27	0.0304	known	0.00845	0.00845	low_frequency	0.027	0.00694	0	0	0	0.00871	0.0278	0.00714	0	0	0	1	1	1	1	1	1	1	1	1	1	0.00676	0.985	0.467	0.467	0.554	0.00084	0.00124	0.496	difficult	GRCh38_AllHomopolymers_gt6bp_imperfectgt10bp_slop5;GRCh38_AllTandemRepeatsandHomopolymers_slop5;GRCh38_SimpleRepeat_homopolymer_7to11_slop5;GRCh38_alldifficultregions	NEK4P1-ENSG00000278181	ENSG00000225735-ENSG00000278181	intergenic_region	ENSG00000225735-ENSG00000278181	.	MODIFIER	intergenic_region	.	.	.	.	.	.	.	.	.	.	.	.	.	.	.
21	17292168	Sniffles2.INS.A2DM14	N	<INS:100>	INS	INS	100	151.72	133.184	888	877	11	0.0124	novel	0.164	0.164	common	0.135	0.17	0.173	0.149	0.205	0.165	0.134	0.171	0.178	0.149	0.207	1	0.0142	0.788	0.535	0.0607	1	0.0142	0.788	0.535	0.0598	0.0777	0.634	0.151	0.151	0.351	0.0996	0.162	0.445	difficult	GRCh38_gclt25orgt65_slop50;GRCh38_AllTandemRepeatsandHomopolymers_slop5;GRCh38_AllTandemRepeats_gt100bp_slop5;GRCh38_allTandemRepeats;GRCh38_SimpleRepeat_homopolymer_4to6_slop5;GRCh38_AllTandemRepeats_201to10000bp_slop5;GRCh38_lowmappabilityall;GRCh38_nonunique_l100_m2_e1;GRCh38_alllowmapandsegdupregions;GRCh38_alldifficultregions	ENSG00000278181;NEK4P1-ENSG00000278181	ENSG00000278181;ENSG00000225735-ENSG00000278181	transcript;intergenic_region	ENST00000620221.1;ENSG00000225735-ENSG00000278181	processed_pseudogene;.	MODIFIER;MODIFIER	upstream_gene_variant;intergenic_region	.	.	.	.	.	.	.	.	.	.	.	.	.	.	.
21	17347677	Sniffles2.DEL.A48M14	N	<DEL:-6174>	DEL	DEL	-6174	3.578	3.578	888	865	23	0.0259	known	0.00338	0.00338	rare	0	0	0.0179	0	0	0.00347	0	0	0.0184	0	0	1	1	0.0444	1	1	1	1	0.0457	1	1	0.00113	0.992	0	0	0.385	0.000157	0.000471	0.235	confident	GRCh38_AllHomopolymers_gt6bp_imperfectgt10bp_slop5;GRCh38_AllTandemRepeatsandHomopolymers_slop5;GRCh38_SimpleRepeat_homopolymer_gt11_slop5;GRCh38_SimpleRepeat_homopolymer_gt20_slop5;GRCh38_SimpleRepeat_homopolymer_7to11_slop5;GRCh38_SimpleRepeat_homopolymer_4to6_slop5;GRCh38_SimpleRepeat_imperfecthomopolgt20_slop5;GRCh38_SimpleRepeat_imperfecthomopolgt10_slop5;GRCh38_lowmappabilityall;GRCh38_nonunique_l100_m2_e1;GRCh38_alllowmapandsegdupregions;GRCh38_alldifficultregions;GRCh38_notinalldifficultregions	ENSG00000278181-RNU6-113P	ENSG00000278181-ENSG00000252462	intergenic_region	ENSG00000278181-ENSG00000252462	.	MODIFIER	intergenic_region	.	.	.	.	.	.	.	.	.	.	.	.	Enhancer;Open chromatin	.	.
21	17366160	Sniffles2.DEL.A4AM14	N	<DEL:-858>	DEL	DEL	-858	30.905	156.578	888	866	22	0.0248	known	0.0169	0.0169	low_frequency	0.056	0.0104	0	0	0	0.0173	0.0577	0.0105	0	0	0	0.16	0.0104	1	1	1	0.168	0.0105	1	1	1	0.0146	0.982	0.63	0.63	0.687	0.00118	0.00194	0.576	confident	GRCh38_AllHomopolymers_gt6bp_imperfectgt10bp_slop5;GRCh38_AllTandemRepeatsandHomopolymers_slop5;GRCh38_SimpleRepeat_homopolymer_7to11_slop5;GRCh38_SimpleRepeat_homopolymer_4to6_slop5;GRCh38_SimpleRepeat_imperfecthomopolgt10_slop5;GRCh38_lowmappabilityall;GRCh38_nonunique_l100_m2_e1;GRCh38_alllowmapandsegdupregions;GRCh38_alldifficultregions;GRCh38_notinalldifficultregions	ENSG00000278181-RNU6-113P	ENSG00000278181-ENSG00000252462	intergenic_region	ENSG00000278181-ENSG00000252462	.	MODIFIER	intergenic_region	.	.	.	.	.	.	.	.	.	.	.	.	.	.	.
21	17385033	Sniffles2.INS.A42M14	N	<INS:3301>	INS	INS	3301	35.355	0	888	860	28	0.0315	novel	0.00169	0.00169	rare	0.00622	0	0	0	0	0.00174	0.00638	0	0	0	0	0.00624	1	1	1	1	0.0064	1	1	1	1	0.00225	0.997	0.5	0.5	0.909	0.000138	0.000177	0.777	confident	GRCh38_notinalldifficultregions	ENSG00000278181-RNU6-113P	ENSG00000278181-ENSG00000252462	intergenic_region	ENSG00000278181-ENSG00000252462	.	MODIFIER	intergenic_region	.	.	.	.	.	.	.	.	.	.	.	.	.	.	.
21	17400138	Sniffles2.INS.A52M14	N	<INS:78>	INS	INS	78	50.084	154.253	888	887	1	0.00113	novel	0.778	0.222	common	0.622	0.795	0.949	0.771	0.822	0.778	0.623	0.795	0.949	0.771	0.822	0.0134	0.442	1	0.0482	0.113	0.0138	0.442	1	0.0482	0.113	0.818	0.802	0.807	0.616	0.705	0.838	0.824	0.832	difficult	GRCh38_AllTandemRepeats_51to200bp_slop5;GRCh38_AllTandemRepeatsandHomopolymers_slop5;GRCh38_AllTandemRepeats_gt100bp_slop5;GRCh38_allTandemRepeats;GRCh38_SimpleRepeat_quadTR_51to200_slop5;GRCh38_alldifficultregions	ENSG00000278181-RNU6-113P	ENSG00000278181-ENSG00000252462	intergenic_region	ENSG00000278181-ENSG00000252462	.	MODIFIER	intergenic_region	.	.	.	.	.	.	.	.	.	.	.	.	.	.	.
21	17453491	Sniffles2.DEL.A60M14	N	<DEL:-59>	DEL	DEL	-59	39.012	193.675	888	870	18	0.0203	known	0.135	0.135	common	0.185	0.0972	0.0357	0.186	0.143	0.136	0.188	0.1	0.0361	0.186	0.146	0.131	0.363	1	0.0355	0.754	0.128	0.361	1	0.0355	0.757	0.126	0.934	0.826	0.826	0.821	0.163	0.165	0.855	confident	GRCh38_AllHomopolymers_gt6bp_imperfectgt10bp_slop5;GRCh38_AllTandemRepeatsandHomopolymers_slop5;GRCh38_SimpleRepeat_homopolymer_gt11_slop5;GRCh38_SimpleRepeat_homopolymer_gt20_slop5;GRCh38_SimpleRepeat_homopolymer_7to11_slop5;GRCh38_SimpleRepeat_homopolymer_4to6_slop5;GRCh38_SimpleRepeat_imperfecthomopolgt20_slop5;GRCh38_SimpleRepeat_imperfecthomopolgt10_slop5;GRCh38_alldifficultregions;GRCh38_notinalldifficultregions	LINC01549;LINC01549-RPL39P40	ENSG00000232560;ENSG00000232560-ENSG00000226580	transcript;intergenic_region	ENST00000440664.6;ENSG00000232560-ENSG00000226580	pseudogene;.	MODIFIER;MODIFIER	downstream_gene_variant;intergenic_region	.	.	.	.	.	.	.	.	.	.	.	.	.	.	.
21	17454852	Sniffles2.INS.A55M14	N	<INS:52>	INS	INS	52	72.484	498.967	888	857	31	0.0349	novel	0.00113	0.00113	rare	0	0.00694	0	0	0	0.00117	0	0.00719	0	0	0	1	1	1	1	1	1	1	1	1	1	0	0.998	0	0	0.128	3.38e-05	0.000397	0.114	confident	GRCh38_notinalldifficultregions	LINC01549;LINC01549-RPL39P40	ENSG00000232560;ENSG00000232560-ENSG00000226580	transcript;intergenic_region	ENST00000440664.6;ENSG00000232560-ENSG00000226580	pseudogene;.	MODIFIER;MODIFIER	downstream_gene_variant;intergenic_region	.	.	.	.	.	.	.	.	.	.	.	.	.	.	.
21	17460322	Sniffles2.INS.A56M14	N	<INS:317>	INS	INS	317	130.207	206.136	888	856	32	0.036	known	0.0259	0.0259	low_frequency	0	0.00694	0.0684	0.00915	0.0526	0.0269	0	0.00714	0.0697	0.00949	0.0542	1	1	0.0298	1	0.0661	1	1	0.0313	1	0.0698	0.0225	0.98	0.707	0.707	0.789	0.0137	0.0146	0.912	confident	GRCh38_notinalldifficultregions	LINC01549-RPL39P40	ENSG00000232560-ENSG00000226580	intergenic_region	ENSG00000232560-ENSG00000226580	.	MODIFIER	intergenic_region	.	.	.	.	.	.	.	.	.	.	.	.	Enhancer	.	.
21	17469533	Sniffles2.INS.A58M14	N	<INS:2657>	INS	INS	2657	1.155	1.155	888	859	29	0.0327	novel	0.00169	0.00169	rare	0	0	0	0.00915	0	0.00175	0	0	0	0.00938	0	1	1	1	0.00917	1	1	1	1	0.0094	1	0.00113	0.997	0	0	0.528	0.00509	0.00595	0.747	confident	GRCh38_SimpleRepeat_homopolymer_4to6_slop5;GRCh38_notinalldifficultregions	LINC01549-RPL39P40	ENSG00000232560-ENSG00000226580	intergenic_region	ENSG00000232560-ENSG00000226580	.	MODIFIER	intergenic_region	.	.	.	.	.	.	.	.	.	.	.	.	.	.	.
21	17496212	Sniffles2.INV.A63M14	N	<INV:113>	INV	OTHER	113	132.687	449.725	888	867	21	0.0236	novel	0.00169	0.00169	rare	0.00208	0.00347	0	0	0.00292	0.00173	0.00211	0.0035	0	0	0.00305	1	1	1	1	1	1	1	1	1	1	0.000563	0.995	0	0	0.263	0.000159	0.000655	0.22	confident	GRCh38_SimpleRepeat_homopolymer_4to6_slop5;GRCh38_notinalldifficultregions	RPL39P40;LINC01549-RPL39P40	ENSG00000226580;ENSG00000232560-ENSG00000226580	transcript;intergenic_region	ENST00000445481.1;ENSG00000232560-ENSG00000226580	processed_pseudogene;.	MODIFIER;MODIFIER	downstream_gene_variant;intergenic_region	.	.	.	.	.	.	.	.	.	.	.	.	.	.	.
21	17501424	Sniffles2.INV.A74M14	N	<INV:122>	INV	OTHER	122	167.228	412.545	888	868	20	0.0225	novel	0.00113	0.00113	rare	0	0	0.00298	0.00305	0	0.00115	0	0	0.00303	0.00309	0	1	1	1	1	1	1	1	1	1	1	0.000563	0.997	0	0	0.549	0.000309	0.000818	0.385	confident	GRCh38_AllHomopolymers_gt6bp_imperfectgt10bp_slop5;GRCh38_AllTandemRepeats_51to200bp_slop5;GRCh38_AllTandemRepeatsandHomopolymers_slop5;GRCh38_AllTandemRepeats_gt100bp_slop5;GRCh38_allTandemRepeats;GRCh38_SimpleRepeat_homopolymer_7to11_slop5;GRCh38_SimpleRepeat_homopolymer_4to6_slop5;GRCh38_alldifficultregions;GRCh38_notinalldifficultregions	RPL39P40;RPL39P40-RN7SL163P	ENSG00000226580;ENSG00000226580-ENSG00000266195	transcript;intergenic_region	ENST00000445481.1;ENSG00000226580-ENSG00000266195	processed_pseudogene;.	MODIFIER;MODIFIER	upstream_gene_variant;intergenic_region	.	.	.	.	.	.	.	.	.	.	.	.	.	.	.
21	17501574	Sniffles2.DEL.A70M14	N	<DEL:-53>	DEL	DEL	-53	28.713	340.187	888	865	23	0.0259	novel	0.0997	0.0997	common	0.12	0.0694	0.0357	0.216	0.0468	0.102	0.123	0.0709	0.0368	0.217	0.0488	0.0109	0.133	0.184	1	0.0414	0.0124	0.138	0.189	1	0.0447	0.098	0.962	0.879	0.879	0.883	0.181	0.182	0.977	difficult	GRCh38_AllTandemRepeats_51to200bp_slop5;GRCh38_AllTandemRepeatsandHomopolymers_slop5;GRCh38_AllTandemRepeats_gt100bp_slop5;GRCh38_allTandemRepeats;GRCh38_alldifficultregions	RPL39P40;RN7SL163P;RPL39P40-RN7SL163P	ENSG00000226580;ENSG00000266195;ENSG00000226580-ENSG00000266195	transcript;transcript;intergenic_region	ENST00000445481.1;ENST00000583100.2;ENSG00000226580-ENSG00000266195	processed_pseudogene;misc_RNA;.	MODIFIER;MODIFIER;MODIFIER	upstream_gene_variant;upstream_gene_variant;intergenic_region	.	.	.	.	.	.	.	.	.	.	.	.	Enhancer	.	.
21	17507648	Sniffles2.INS.A6CM14	N	<INS:317>	INS	INS	317	76.01	42.812	888	870	18	0.0203	novel	0.224	0.224	common	0.16	0.188	0.306	0.287	0.205	0.228	0.162	0.193	0.309	0.285	0.212	0.0076	0.106	0.00102	0.183	0.814	0.0141	0.169	0.000954	0.177	0.644	0.226	0.899	0.858	0.858	0.819	0.254	0.249	0.891	difficult	GRCh38_AllHomopolymers_gt6bp_imperfectgt10bp_slop5;GRCh38_AllTandemRepeatsandHomopolymers_slop5;GRCh38_SimpleRepeat_homopolymer_gt11_slop5;GRCh38_SimpleRepeat_imperfecthomopolgt10_slop5;GRCh38_allOtherDifficultregions;GRCh38_gnomAD_InbreedingCoeff_slop1bp_merge1000bp;GRCh38_alldifficultregions	RN7SL163P;RN7SL163P-CXADR	ENSG00000266195;ENSG00000266195-ENSG00000154639	transcript;intergenic_region	ENST00000583100.2;ENSG00000266195-ENSG00000154639	misc_RNA;.	MODIFIER;MODIFIER	downstream_gene_variant;intergenic_region	.	.	.	.	.	.	.	.	.	.	.	.	.	.	.
21	17619781	Sniffles2.INS.A80M14	N	<INS:324>	INS	INS	324	81.774	117.688	888	873	15	0.0169	known	0.125	0.125	common	0.212	0.128	0	0.14	0.108	0.127	0.213	0.13	0	0.142	0.111	0.849	0.0589	1	1	0.112	0.849	0.0622	1	1	0.12	0.12	0.968	0.9	0.9	0.913	0.158	0.156	0.946	confident	GRCh38_notinalldifficultregions	BTG3-AS1	ENSG00000280594	gene_variant	ENSG00000280594	.	MODIFIER	intragenic_variant	.	.	.	.	.	.	.	.	.	.	.	.	.	.	.
21	17682686	Sniffles2.DEL.A8AM14	N	<DEL:-77>	DEL	DEL	-77	38.559	173.628	888	867	21	0.0236	novel	0.184	0.184	common	0.446	0.0729	0.00893	0.0488	0.208	0.187	0.448	0.0734	0.00915	0.0503	0.219	0.0191	0.0264	1	0.00314	0.484	0.0186	0.0269	1	0.00344	0.645	0.172	0.86	0.689	0.689	0.765	0.0531	0.0652	0.699	difficult	GRCh38_AllTandemRepeatsandHomopolymers_slop5;GRCh38_AllTandemRepeats_gt100bp_slop5;GRCh38_allTandemRepeats;GRCh38_SimpleRepeat_homopolymer_4to6_slop5;GRCh38_AllTandemRepeats_201to10000bp_slop5;GRCh38_alldifficultregions	ENSG00000226956-ENSG00000279648	ENSG00000226956-ENSG00000279648	intergenic_region	ENSG00000226956-ENSG00000279648	.	MODIFIER	intergenic_region	.	.	.	.	.	.	.	.	.	.	.	.	.	.	.
21	17682763	Sniffles2.INS.A81M14	N	<INS:76>	INS	INS	76	73.529	353.353	888	855	33	0.0372	novel	0.0118	0.0118	low_frequency	0.029	0.0104	0	0.00305	0.00877	0.0123	0.0304	0.0105	0	0.00314	0.00943	0.0122	1	1	1	1	0.0134	1	1	1	1	0.00619	0.986	0.474	0.474	0.499	0.000982	0.00281	0.309	difficult	GRCh38_AllTandemRepeatsandHomopolymers_slop5;GRCh38_AllTandemRepeats_gt100bp_slop5;GRCh38_allTandemRepeats;GRCh38_AllTandemRepeats_201to10000bp_slop5;GRCh38_alldifficultregions	ENSG00000226956-ENSG00000279648	ENSG00000226956-ENSG00000279648	intergenic_region	ENSG00000226956-ENSG00000279648	.	MODIFIER	intergenic_region	.	.	.	.	.	.	.	.	.	.	.	.	.	.	.
21	17694338	Sniffles2.INS.A85M14	N	<INS:62>	INS	INS	62	118.284	401.983	888	858	30	0.0338	novel	0.00225	0.00225	rare	0.0083	0	0	0	0	0.00233	0.00877	0	0	0	0	1	1	1	1	1	1	1	1	1	1	0.00113	0.993	0	0	0.276	8.81e-05	0.000172	0.408	confident	GRCh38_SimpleRepeat_homopolymer_4to6_slop5;GRCh38_notinalldifficultregions	ENSG00000226956-ENSG00000279648	ENSG00000226956-ENSG00000279648	intergenic_region	ENSG00000226956-ENSG00000279648	.	MODIFIER	intergenic_region	.	.	.	.	.	.	.	.	.	.	.	.	Enhancer	.	.
21	17710046	Sniffles2.INS.A91M14	N	<INS:6108>	INS	INS	6108	1.155	0	888	865	23	0.0259	novel	0.00282	0.00282	rare	0	0	0	0.00915	0.00585	0.00289	0	0	0	0.00938	0.00614	1	1	1	0.00917	0.00293	1	1	1	0.0094	0.00308	0.000563	0.995	0	0	0.286	0.00207	0.00531	0.303	confident	GRCh38_notinalldifficultregions	ENSG00000279648;ENSG00000279648-C21orf91-OT1	ENSG00000279648;ENSG00000279648-ENSG00000240770	transcript;intergenic_region	ENST00000624164.1;ENSG00000279648-ENSG00000240770	TEC;.	MODIFIER;MODIFIER	downstream_gene_variant;intergenic_region	.	.	.	.	.	.	.	.	.	.	.	.	.	.	.
21	17710060	Sniffles2.BND.AA6M14	N	<BND:AA6M14>	BND	OTHER	.	0	7	888	865	23	0.0259	not_compared	0.00169	0.00169	rare	0	0	0	0.0061	0.00292	0.00173	0	0	0	0.00625	0.00307	1	1	1	1	1	1	1	1	1	1	0.000563	0.995	0	0	0.295	0.00174	0.00384	0.324	confident	GRCh38_notinalldifficultregions	LINC00824	ENSG00000254275	transcript	ENST00000520206.5	pseudogene	HIGH	transcript_ablation	.	.	.	.	.	.	.	.	.	.	.	.	.	.	.
21	17719329	Sniffles2.DEL.A9AM14	N	<DEL:-1087>	DEL	DEL	-1087	126.3	136.372	888	861	27	0.0304	novel	0.0602	0.0602	common	0.133	0.0104	0.00595	0.00915	0.102	0.061	0.134	0.0107	0.00614	0.00943	0.105	0.0459	1	1	1	0.688	0.0411	1	1	1	0.695	0.0557	0.941	0.691	0.691	0.702	0.00969	0.0123	0.553	difficult	GRCh38_gclt25orgt65_slop50;GRCh38_AllHomopolymers_gt6bp_imperfectgt10bp_slop5;GRCh38_AllTandemRepeatsandHomopolymers_slop5;GRCh38_AllTandemRepeats_gt100bp_slop5;GRCh38_allTandemRepeats;GRCh38_SimpleRepeat_homopolymer_7to11_slop5;GRCh38_SimpleRepeat_homopolymer_4to6_slop5;GRCh38_AllTandemRepeats_201to10000bp_slop5;GRCh38_lowmappabilityall;GRCh38_nonunique_l100_m2_e1;GRCh38_chainSelf;GRCh38_alllowmapandsegdupregions;GRCh38_alldifficultregions	ENSG00000279648-C21orf91-OT1	ENSG00000279648-ENSG00000240770	intergenic_region	ENSG00000279648-ENSG00000240770	.	MODIFIER	intergenic_region	.	.	.	.	.	.	.	.	.	.	.	.	.	.	.
21	17719724	Sniffles2.DEL.A99M14	N	<DEL:-126>	DEL	DEL	-126	186.047	384.569	888	885	3	0.00338	novel	0.468	0.468	common	0.575	0.399	0.539	0.381	0.389	0.468	0.575	0.399	0.539	0.381	0.39	0.0345	0.0234	5.76e-09	0.248	0.148	0.0174	0.0234	5.76e-09	0.248	0.147	0.458	0.628	0.6	0.6	0.555	0.342	0.368	0.649	difficult	GRCh38_gclt25orgt65_slop50;GRCh38_AllHomopolymers_gt6bp_imperfectgt10bp_slop5;GRCh38_AllTandemRepeatsandHomopolymers_slop5;GRCh38_AllTandemRepeats_gt100bp_slop5;GRCh38_allTandemRepeats;GRCh38_SimpleRepeat_homopolymer_7to11_slop5;GRCh38_SimpleRepeat_homopolymer_4to6_slop5;GRCh38_AllTandemRepeats_201to10000bp_slop5;GRCh38_lowmappabilityall;GRCh38_nonunique_l100_m2_e1;GRCh38_chainSelf;GRCh38_alllowmapandsegdupregions;GRCh38_alldifficultregions	ENSG00000279648-C21orf91-OT1	ENSG00000279648-ENSG00000240770	intergenic_region	ENSG00000279648-ENSG00000240770	.	MODIFIER	intergenic_region	.	.	.	.	.	.	.	.	.	.	.	.	.	.	.
21	17719908	Sniffles2.INS.A92M14	N	<INS:97>	INS	INS	97	72.132	350.621	888	873	15	0.0169	novel	0.403	0.403	common	0.236	0.528	0.295	0.604	0.447	0.409	0.241	0.535	0.302	0.604	0.447	1	0.321	0.71	1	0.439	1	0.499	0.579	1	0.439	0.401	0.7	0.665	0.665	0.64	0.614	0.58	0.7	difficult	GRCh38_gclt25orgt65_slop50;GRCh38_AllTandemRepeatsandHomopolymers_slop5;GRCh38_AllTandemRepeats_gt100bp_slop5;GRCh38_allTandemRepeats;GRCh38_SimpleRepeat_homopolymer_4to6_slop5;GRCh38_AllTandemRepeats_201to10000bp_slop5;GRCh38_lowmappabilityall;GRCh38_nonunique_l100_m2_e1;GRCh38_chainSelf;GRCh38_alllowmapandsegdupregions;GRCh38_alldifficultregions	ENSG00000279648-C21orf91-OT1	ENSG00000279648-ENSG00000240770	intergenic_region	ENSG00000279648-ENSG00000240770	.	MODIFIER	intergenic_region	.	.	.	.	.	.	.	.	.	.	.	.	.	.	.
21	17730185	Sniffles2.INS.A95M14	N	<INS:2577>	INS	INS	2577	269.715	244.425	888	853	35	0.0394	novel	0.00788	0.00788	low_frequency	0.0083	0.0139	0.00595	0.0061	0.00585	0.00821	0.00873	0.0144	0.00606	0.00633	0.00617	1.3e-05	3.67e-05	0.00298	0.00306	0.00293	1.44e-05	3.94e-05	0.00304	0.00318	0.0031	0.00225	0.988	0	0	0.357	0.00188	0.00601	0.285	confident	GRCh38_notinalldifficultregions	ENSG00000279648-C21orf91-OT1	ENSG00000279648-ENSG00000240770	intergenic_region	ENSG00000279648-ENSG00000240770	.	MODIFIER	intergenic_region	.	.	.	.	.	.	.	.	.	.	.	.	.	.	.
21	17730286	Sniffles2.INS.A94M14	N	<INS:7868>	INS	INS	7868	53.275	27.566	888	853	35	0.0394	novel	0.0208	0.0208	low_frequency	0.027	0.0139	0.0179	0.0183	0.0234	0.0217	0.0284	0.0144	0.0182	0.019	0.0247	1.16e-11	3.67e-05	4.06e-07	4.37e-07	8.05e-09	1.58e-11	3.94e-05	4.29e-07	4.89e-07	1e-08	0.00676	0.965	0	0	0.294	0.00992	0.0222	0.341	difficult	GRCh38_SimpleRepeat_homopolymer_4to6_slop5;GRCh38_allOtherDifficultregions;GRCh38_gnomAD_InbreedingCoeff_slop1bp_merge1000bp;GRCh38_alldifficultregions	ENSG00000279648-C21orf91-OT1	ENSG00000279648-ENSG00000240770	intergenic_region	ENSG00000279648-ENSG00000240770	.	MODIFIER	intergenic_region	.	.	.	.	.	.	.	.	.	.	.	.	.	.	.
21	17775377	Sniffles2.DEL.AA2M14	N	<DEL:-536>	DEL	DEL	-536	259.755	401.95	888	882	6	0.00676	novel	0.00169	0.00169	rare	0.00208	0	0	0	0.00585	0.0017	0.00208	0	0	0	0.00595	1	1	1	1	1	1	1	1	1	1	0	0.997	0	0	0.0391	2.46e-05	0.0006	0.152	confident	GRCh38_SimpleRepeat_homopolymer_4to6_slop5;GRCh38_notinalldifficultregions	C21orf91-OT1	ENSG00000240770	transcript	ENST00000430815.5	pseudogene	MODIFIER	intron_variant	.	.	.	.	.	.	.	.	.	.	.	.	.	.	.
21	17850741	Sniffles2.INS.AACM14	N	<INS:166>	INS	INS	166	119.504	382.807	888	858	30	0.0338	known	0.00338	0.00338	rare	0.0124	0	0	0	0	0.0035	0.013	0	0	0	0	0.031	1	1	1	1	0.0323	1	1	1	1	0.00169	0.995	0.4	0.4	0.509	0.000127	0.000265	0.462	difficult	GRCh38_AllHomopolymers_gt6bp_imperfectgt10bp_slop5;GRCh38_AllTandemRepeatsandHomopolymers_slop5;GRCh38_SimpleRepeat_homopolymer_7to11_slop5;GRCh38_alldifficultregions	CHODL-AS1	ENSG00000231755	transcript	ENST00000447175.1	pseudogene	MODIFIER	intron_variant	.	.	.	.	.	.	.	.	.	.	.	.	.	.	.
21	17903115	Sniffles2.INS.AB7M14	N	<INS:94>	INS	INS	94	35.144	77.173	888	881	7	0.00788	novel	0.466	0.466	common	0.577	0.455	0.366	0.396	0.485	0.47	0.586	0.455	0.368	0.399	0.491	0.0473	0.737	0.869	0.327	0.0918	0.108	0.737	0.87	0.328	0.123	0.47	0.903	0.895	0.895	0.899	0.443	0.447	0.927	confident	GRCh38_notinalldifficultregions	CHODL	ENSG00000154645	gene_variant	ENSG00000154645	.	MODIFIER	intragenic_variant	.	.	.	.	.	.	.	.	.	.	.	.	CTCF Binding Site	.	.
21	17919389	Sniffles2.INV.AC1M14	N	<INV:145>	INV	OTHER	145	194.546	321.829	888	872	16	0.018	novel	0.00113	0.00113	rare	0	0	0	0.00305	0.00292	0.00115	0	0	0	0.00307	0.00296	1	1	1	1	1	1	1	1	1	1	0.000563	0.997	0	0	0.287	0.000323	0.001	0.303	confident	GRCh38_SimpleRepeat_homopolymer_4to6_slop5;GRCh38_notinalldifficultregions	CHODL	ENSG00000154645	gene_variant	ENSG00000154645	.	MODIFIER	intragenic_variant	.	.	.	.	.	.	.	.	.	.	.	.	.	.	.
21	17927127	Sniffles2.INS.AB9M14	N	<INS:50>	INS	INS	50	119.573	173.541	888	881	7	0.00788	novel	0.0439	0.0439	low_frequency	0.152	0.0174	0	0	0	0.0443	0.153	0.0176	0	0	0	0.802	1	1	1	1	0.804	1	1	1	1	0.0445	0.943	0.569	0.569	0.666	0.00349	0.00662	0.482	difficult	GRCh38_gclt25orgt65_slop50;GRCh38_AllTandemRepeatsandHomopolymers_slop5;GRCh38_AllTandemRepeats_gt100bp_slop5;GRCh38_allTandemRepeats;GRCh38_AllTandemRepeats_201to10000bp_slop5;GRCh38_alldifficultregions	CHODL	ENSG00000154645	gene_variant	ENSG00000154645	.	MODIFIER	intragenic_variant	.	.	.	.	.	.	.	.	.	.	.	.	.	.	.
21	17940432	Sniffles2.INS.ABAM14	N	<INS:93>	INS	INS	93	109.079	510.272	888	861	27	0.0304	novel	0.00113	0.00113	rare	0	0	0.00595	0	0	0.00116	0	0	0.00602	0	0	1	1	1	1	1	1	1	1	1	1	0	0.998	0	0	0.114	2.56e-05	0.000204	0.135	difficult	GRCh38_AllHomopolymers_gt6bp_imperfectgt10bp_slop5;GRCh38_AllTandemRepeatsandHomopolymers_slop5;GRCh38_SimpleRepeat_homopolymer_7to11_slop5;GRCh38_alldifficultregions	CHODL	ENSG00000154645	gene_variant	ENSG00000154645	.	MODIFIER	intragenic_variant	.	.	.	.	.	.	.	.	.	.	.	.	.	.	.
21	18023562	Sniffles2.INS.ACAM14	N	<INS:87>	INS	INS	87	111.78	526.246	888	864	24	0.027	novel	0.00113	0.00113	rare	0	0	0.00595	0	0	0.00116	0	0	0.00606	0	0	1	1	1	1	1	1	1	1	1	1	0	0.998	0	0	0.13	3.99e-05	9.85e-05	0.37	confident	GRCh38_notinalldifficultregions	ENSG00000227330;CHODL	ENSG00000227330;ENSG00000154645	transcript;gene_variant	ENST00000432412.1;ENSG00000154645	pseudogene;.	MODIFIER;MODIFIER	intron_variant;intragenic_variant	.	.	.	.	.	.	.	.	.	.	.	.	Enhancer	.	.
21	18070030	Sniffles2.INS.ACBM14	N	<INS:52>	INS	INS	52	92.295	176.708	888	864	24	0.027	novel	0.00169	0.00169	rare	0.00622	0	0	0	0	0.00116	0.00429	0	0	0	0	1	1	1	1	1	1	1	1	1	1	0	0.997	0	0	0.126	2.15e-05	0.00029	0.139	difficult	GRCh38_AllHomopolymers_gt6bp_imperfectgt10bp_slop5;GRCh38_AllTandemRepeatsandHomopolymers_slop5;GRCh38_SimpleRepeat_homopolymer_7to11_slop5;GRCh38_alldifficultregions	ENSG00000227330;CHODL	ENSG00000227330;ENSG00000154645	transcript;gene_variant	ENST00000432412.1;ENSG00000154645	pseudogene;.	MODIFIER;MODIFIER	intron_variant;intragenic_variant	.	.	.	.	.	.	.	.	.	.	.	.	.	.	.
21	18144980	Sniffles2.BND.AE9M14	N	<BND:AE9M14>	BND	OTHER	.	0	9.749	888	861	27	0.0304	not_compared	0.0186	0.0186	low_frequency	0.0083	0.0243	0.00893	0.0244	0.0322	0.0192	0.00866	0.0248	0.00909	0.0248	0.0337	1	1	1	1	0.153	1	1	1	1	0.16	0.00676	0.952	0	0	0.326	0.0108	0.0244	0.351	difficult	GRCh38_gclt25orgt65_slop50;GRCh38_alldifficultregions	CHODL	ENSG00000154645	transcript	ENST00000299295.7	protein_coding	HIGH	transcript_ablation	CHODL	ENSG00000154645	transcript	ENST00000299295.7	protein_coding	HIGH	transcript_ablation	.	.	.	.	.	.	.	.
21	18144980	Sniffles2.INS.AD4M14	N	<INS:3401>	INS	INS	3401	16.816	10.163	888	864	24	0.027	novel	0.594	0.406	common	0.336	0.674	0.479	0.851	0.757	0.604	0.344	0.686	0.485	0.855	0.773	2.41e-21	4.58e-10	6.09e-20	0.00268	1.45e-05	9.52e-22	3.98e-10	1.65e-19	0.00141	7.78e-05	0.56	0.707	0.692	0.774	0.765	0.795	0.813	0.762	difficult	GRCh38_gclt25orgt65_slop50;GRCh38_alldifficultregions	CHODL	ENSG00000154645	gene_variant	ENSG00000154645	.	MODIFIER	intragenic_variant	.	.	.	.	.	.	.	.	.	.	.	.	.	.	.
21	18144980	Sniffles2.INS.AD5M14	N	<INS:6779>	INS	INS	6779	130.679	4.4	888	854	34	0.0383	novel	0.00563	0.00563	low_frequency	0.00415	0.00694	0	0.00915	0.00877	0.00586	0.00439	0.00709	0	0.00932	0.00938	1	1	1	0.00917	1	1	1	1	0.00935	1	0.00225	0.985	0	0	0.336	0.00174	0.00652	0.263	difficult	GRCh38_gclt25orgt65_slop50;GRCh38_alldifficultregions	CHODL	ENSG00000154645	gene_variant	ENSG00000154645	.	MODIFIER	intragenic_variant	.	.	.	.	.	.	.	.	.	.	.	.	.	.	.
21	18144997	Sniffles2.BND.AE7M14	N	<BND:AE7M14>	BND	OTHER	.	0	14.171	888	867	21	0.0236	not_compared	0.0388	0.0388	low_frequency	0.0249	0.0312	0.0208	0.061	0.0614	0.0398	0.026	0.0319	0.0211	0.0617	0.0629	1	1	1	1	1	1	1	1	1	1	0.0141	0.903	0.0435	0.0435	0.345	0.0275	0.0559	0.365	difficult	GRCh38_gclt25orgt65_slop50;GRCh38_SimpleRepeat_homopolymer_4to6_slop5;GRCh38_alldifficultregions	CHODL&ENSG00000285201	ENSG00000154645&ENSG00000285201	transcript	ENST00000299295.7	protein_coding	HIGH	gene_fusion&frameshift_variant	CHODL&ENSG00000285201	ENSG00000154645&ENSG00000285201	transcript	ENST00000299295.7	protein_coding	HIGH	gene_fusion&frameshift_variant	.	.	.	.	.	.	.	.
21	18144997	Sniffles2.BND.AE8M14	N	<BND:AE8M14>	BND	OTHER	.	0	104.381	888	868	20	0.0225	not_compared	0.0214	0.0214	low_frequency	0.0083	0.0243	0.00298	0.0427	0.0351	0.0219	0.00858	0.0245	0.00301	0.0429	0.0368	1	1	1	0.251	1	1	1	1	0.253	1	0.00788	0.945	0.027	0.027	0.326	0.017	0.0332	0.393	difficult	GRCh38_gclt25orgt65_slop50;GRCh38_SimpleRepeat_homopolymer_4to6_slop5;GRCh38_alldifficultregions	CHODL	ENSG00000154645	transcript	ENST00000299295.7	protein_coding	HIGH	transcript_ablation	CHODL	ENSG00000154645	transcript	ENST00000299295.7	protein_coding	HIGH	transcript_ablation	.	.	.	.	.	.	.	.
21	18144997	Sniffles2.BND.AEBM14	N	<BND:AEBM14>	BND	OTHER	.	0	7.857	888	860	28	0.0315	not_compared	0.00113	0.00113	rare	0	0	0	0.00305	0.00292	0.00116	0	0	0	0.00311	0.00309	1	1	1	1	1	1	1	1	1	1	0.000563	0.997	0	0	0.203	0.000357	0.00398	0.16	difficult	GRCh38_gclt25orgt65_slop50;GRCh38_SimpleRepeat_homopolymer_4to6_slop5;GRCh38_alldifficultregions	CHODL	ENSG00000154645	transcript	ENST00000299295.7	protein_coding	HIGH	transcript_ablation	CHODL	ENSG00000154645	transcript	ENST00000299295.7	protein_coding	HIGH	transcript_ablation	.	.	.	.	.	.	.	.
21	18174130	Sniffles2.INS.AD6M14	N	<INS:94>	INS	INS	94	67.195	99.712	888	878	10	0.0113	novel	0.35	0.35	common	0.18	0.413	0.155	0.628	0.459	0.352	0.181	0.416	0.156	0.632	0.464	0.0799	0.061	0.0804	0.18	0.76	0.0778	0.0845	0.0822	0.182	0.877	0.357	0.877	0.852	0.852	0.832	0.633	0.627	0.866	difficult	GRCh38_gclt25orgt65_slop50;GRCh38_AllTandemRepeats_51to200bp_slop5;GRCh38_AllTandemRepeatsandHomopolymers_slop5;GRCh38_SimpleRepeat_diTR_11to50_slop5;GRCh38_allTandemRepeats;GRCh38_alldifficultregions	CHODL	ENSG00000154645	gene_variant	ENSG00000154645	.	MODIFIER	intragenic_variant	.	.	.	.	.	.	.	.	.	.	.	.	.	.	.
21	18202529	Sniffles2.INS.AEEM14	N	<INS:128>	INS	INS	128	141.724	315.45	888	858	30	0.0338	novel	0.00113	0.00113	rare	0.00208	0	0	0.00305	0	0.00117	0.00216	0	0	0.00311	0	1	1	1	1	1	1	1	1	1	1	0	0.998	0	0	0.204	0.000547	0.000686	0.592	confident	GRCh38_notinalldifficultregions	CHODL	ENSG00000154645	gene_variant	ENSG00000154645	.	MODIFIER	intragenic_variant	.	.	.	.	.	.	.	.	.	.	.	.	.	.	.
21	18248896	Sniffles2.INS.AEFM14	N	<INS:80>	INS	INS	80	142.97	208.715	888	867	21	0.0236	novel	0.0659	0.0659	common	0.176	0.0174	0.0268	0.0396	0.0146	0.0675	0.18	0.0174	0.028	0.0417	0.0147	0.506	1	1	0.219	1	0.513	1	1	0.229	1	0.0456	0.891	0.364	0.364	0.543	0.0246	0.032	0.594	difficult	GRCh38_gclt25orgt65_slop50;GRCh38_AllTandemRepeatsandHomopolymers_slop5;GRCh38_AllTandemRepeats_gt100bp_slop5;GRCh38_allTandemRepeats;GRCh38_AllTandemRepeats_201to10000bp_slop5;GRCh38_alldifficultregions	CHODL	ENSG00000154645	transcript	ENST00000299295.7	protein_coding	MODIFIER	intron_variant	CHODL	ENSG00000154645	transcript	ENST00000299295.7	protein_coding	MODIFIER	intron_variant	.	.	.	.	.	.	.	.
21	18251512	Sniffles2.INS.AF1M14	N	<INS:181>	INS	INS	181	198.247	113.962	888	886	2	0.00225	novel	0.862	0.138	common	0.757	0.927	0.902	0.875	0.901	0.861	0.757	0.927	0.902	0.874	0.9	8.99e-09	1	0.372	0.0798	1	8.99e-09	1	0.372	0.0794	1	0.907	0.731	0.732	0.331	0.514	0.883	0.859	0.606	difficult	GRCh38_gclt25orgt65_slop50;GRCh38_AllTandemRepeatsandHomopolymers_slop5;GRCh38_AllTandemRepeats_gt100bp_slop5;GRCh38_allTandemRepeats;GRCh38_SimpleRepeat_homopolymer_4to6_slop5;GRCh38_AllTandemRepeats_201to10000bp_slop5;GRCh38_alldifficultregions	CHODL	ENSG00000154645	transcript	ENST00000299295.7	protein_coding	MODIFIER	intron_variant	CHODL	ENSG00000154645	transcript	ENST00000299295.7	protein_coding	MODIFIER	intron_variant	.	.	.	.	.	.	.	.
21	18315446	Sniffles2.DEL.B07M14	N	<DEL:-175>	DEL	DEL	-175	69.097	136.044	888	887	1	0.00113	novel	0.891	0.109	common	0.88	0.892	0.929	0.848	0.909	0.891	0.88	0.892	0.929	0.847	0.909	0.031	1	1	0.219	0.366	0.031	1	1	0.221	0.366	0.931	0.81	0.815	0.337	0.432	0.918	0.862	0.426	difficult	GRCh38_AllTandemRepeatsandHomopolymers_slop5;GRCh38_SimpleRepeat_diTR_11to50_slop5;GRCh38_AllTandemRepeats_gt100bp_slop5;GRCh38_allTandemRepeats;GRCh38_SimpleRepeat_homopolymer_4to6_slop5;GRCh38_AllTandemRepeats_201to10000bp_slop5;GRCh38_lowmappabilityall;GRCh38_nonunique_l100_m2_e1;GRCh38_chainSelf;GRCh38_alllowmapandsegdupregions;GRCh38_alldifficultregions	TMPRSS15	ENSG00000154646	transcript	ENST00000284885.8	protein_coding	MODIFIER	intron_variant	TMPRSS15	ENSG00000154646	transcript	ENST00000284885.8	protein_coding	MODIFIER	intron_variant	.	.	.	.	.	.	.	.
21	18315754	Sniffles2.INS.B03M14	N	<INS:155>	INS	INS	155	159.683	310.532	888	857	31	0.0349	novel	0.00225	0.00225	rare	0	0	0.00298	0.00915	0	0.00233	0	0	0.00307	0.00955	0	1	1	1	1	1	1	1	1	1	1	0.00169	0.999	0.75	0.75	0.472	0.00155	0.00491	0.316	difficult	GRCh38_AllTandemRepeatsandHomopolymers_slop5;GRCh38_AllTandemRepeats_gt100bp_slop5;GRCh38_allTandemRepeats;GRCh38_AllTandemRepeats_201to10000bp_slop5;GRCh38_chainSelf;GRCh38_alldifficultregions	TMPRSS15	ENSG00000154646	transcript	ENST00000284885.8	protein_coding	MODIFIER	intron_variant	TMPRSS15	ENSG00000154646	transcript	ENST00000284885.8	protein_coding	MODIFIER	intron_variant	.	.	.	.	.	.	.	.
21	18383293	Sniffles2.DEL.B0BM14	N	<DEL:-54>	DEL	DEL	-54	36.192	253.907	888	861	27	0.0304	novel	0.0293	0.0293	low_frequency	0.0892	0.0243	0.00595	0	0	0.0302	0.0927	0.0246	0.00602	0	0	0.00563	0.0719	1	1	1	0.00684	0.0729	1	1	1	0.0242	0.964	0.533	0.533	0.669	0.00153	0.00429	0.427	difficult	GRCh38_AllTandemRepeatsandHomopolymers_slop5;GRCh38_AllTandemRepeats_gt100bp_slop5;GRCh38_allTandemRepeats;GRCh38_AllTandemRepeats_201to10000bp_slop5;GRCh38_lowmappabilityall;GRCh38_nonunique_l100_m2_e1;GRCh38_chainSelf;GRCh38_alllowmapandsegdupregions;GRCh38_alldifficultregions	TMPRSS15	ENSG00000154646	transcript	ENST00000284885.8	protein_coding	MODIFIER	intron_variant	TMPRSS15	ENSG00000154646	transcript	ENST00000284885.8	protein_coding	MODIFIER	intron_variant	.	.	.	.	.	Open chromatin	.	.
21	18388346	Sniffles2.INV.B0FM14	N	<INV:93>	INV	OTHER	93	143.507	416.781	888	854	34	0.0383	novel	0.00169	0.00169	rare	0.00415	0	0	0	0.00292	0.00176	0.00431	0	0	0	0.00316	1	1	1	1	1	1	1	1	1	1	0.00169	0.993	0	0	0.573	0.00014	0.000218	0.504	confident	GRCh38_SimpleRepeat_homopolymer_4to6_slop5;GRCh38_chainSelf;GRCh38_notinalldifficultregions	TMPRSS15	ENSG00000154646	transcript	ENST00000284885.8	protein_coding	MODIFIER	intron_variant	TMPRSS15	ENSG00000154646	transcript	ENST00000284885.8	protein_coding	MODIFIER	intron_variant	.	.	.	.	.	CTCF Binding Site	.	.
21	18409810	Sniffles2.DEL.B1DM14	N	<DEL:-50>	DEL	DEL	-50	87.382	376.556	888	867	21	0.0236	novel	0.00225	0.00225	rare	0.00415	0	0.00298	0	0.00292	0.00231	0.0042	0	0.00299	0	0.00312	1	1	1	1	1	1	1	1	1	1	0	0.995	0	0	0.086	0.000177	0.000342	0.52	difficult	GRCh38_AllHomopolymers_gt6bp_imperfectgt10bp_slop5;GRCh38_AllTandemRepeats_51to200bp_slop5;GRCh38_AllTandemRepeatsandHomopolymers_slop5;GRCh38_AllTandemRepeats_gt100bp_slop5;GRCh38_allTandemRepeats;GRCh38_SimpleRepeat_homopolymer_7to11_slop5;GRCh38_SimpleRepeat_homopolymer_4to6_slop5;GRCh38_alldifficultregions	TMPRSS15	ENSG00000154646	gene_variant	ENSG00000154646	.	MODIFIER	intragenic_variant	.	.	.	.	.	.	.	.	.	.	.	.	.	.	.
21	18409892	Sniffles2.INS.B1CM14	N	<INS:58>	INS	INS	58	104.116	272.136	888	866	22	0.0248	known	0.00225	0.00225	rare	0.00415	0.00347	0	0	0.00292	0.00231	0.00422	0.00352	0	0	0.00312	1	1	1	1	1	1	1	1	1	1	0	0.995	0	0	0.129	4.51e-05	0.000216	0.256	difficult	GRCh38_AllTandemRepeats_51to200bp_slop5;GRCh38_AllTandemRepeatsandHomopolymers_slop5;GRCh38_AllTandemRepeats_gt100bp_slop5;GRCh38_allTandemRepeats;GRCh38_alldifficultregions	TMPRSS15	ENSG00000154646	gene_variant	ENSG00000154646	.	MODIFIER	intragenic_variant	.	.	.	.	.	.	.	.	.	.	.	.	.	.	.
21	18420643	Sniffles2.DEL.B20M14	N	<DEL:-404>	DEL	DEL	-404	115.226	304.937	888	862	26	0.0293	known	0.00113	0.00113	rare	0.00208	0	0.00298	0	0	0.00116	0.00214	0	0.00305	0	0	1	1	1	1	1	1	1	1	1	1	0.000563	0.999	0.5	0.5	0.473	8.19e-05	0.000113	0.455	confident	GRCh38_SimpleRepeat_homopolymer_4to6_slop5;GRCh38_notinalldifficultregions	TMPRSS15	ENSG00000154646	gene_variant	ENSG00000154646	.	MODIFIER	intragenic_variant	.	.	.	.	.	.	.	.	.	.	.	.	.	.	.
21	18533042	Sniffles2.INS.B2CM14	N	<INS:198>	INS	INS	198	131.025	278.429	888	860	28	0.0315	known	0.00676	0.00676	low_frequency	0.00208	0.0104	0	0.0244	0	0.00698	0.00213	0.0109	0	0.0253	0	1	0.0104	1	1	1	1	0.0109	1	1	1	0.00507	0.992	0.545	0.545	0.713	0.0132	0.0158	0.74	confident	GRCh38_notinalldifficultregions	ENSG00000228708-MIR548XHG	ENSG00000228708-ENSG00000224141	intergenic_region	ENSG00000228708-ENSG00000224141	.	MODIFIER	intergenic_region	.	.	.	.	.	.	.	.	.	.	.	.	.	.	.
21	18541735	Sniffles2.DEL.B2FM14	N	<DEL:-341>	DEL	DEL	-341	147.981	140.096	888	868	20	0.0225	known	0.178	0.178	common	0.228	0.111	0.146	0.235	0.143	0.182	0.233	0.113	0.148	0.236	0.147	0.363	0.684	0.355	0.0848	0.121	0.367	0.688	0.36	0.125	0.122	0.166	0.902	0.797	0.797	0.834	0.225	0.227	0.923	confident	GRCh38_gclt25orgt65_slop50;GRCh38_SimpleRepeat_homopolymer_4to6_slop5;GRCh38_alldifficultregions;GRCh38_notinalldifficultregions	ENSG00000228708-MIR548XHG	ENSG00000228708-ENSG00000224141	intergenic_region	ENSG00000228708-ENSG00000224141	.	MODIFIER	intergenic_region	.	.	.	.	.	.	.	.	.	.	.	.	.	.	.
21	18587174	Sniffles2.DEL.B37M14	N	<DEL:-50>	DEL	DEL	-50	58.892	157.881	888	872	16	0.018	novel	0.276	0.276	common	0.405	0.215	0.0476	0.32	0.33	0.279	0.409	0.22	0.0479	0.316	0.342	0.108	0.32	0.312	0.72	1	0.082	0.324	0.314	0.856	1	0.268	0.887	0.798	0.798	0.868	0.287	0.284	0.962	difficult	GRCh38_AllTandemRepeatsandHomopolymers_slop5;GRCh38_AllTandemRepeats_gt100bp_slop5;GRCh38_allTandemRepeats;GRCh38_SimpleRepeat_homopolymer_4to6_slop5;GRCh38_AllTandemRepeats_201to10000bp_slop5;GRCh38_lowmappabilityall;GRCh38_nonunique_l100_m2_e1;GRCh38_chainSelf;GRCh38_alllowmapandsegdupregions;GRCh38_alldifficultregions	MIR548XHG;MIR548XHG	ENSG00000224141;ENSG00000224141	transcript;gene_variant	ENST00000653218.1;ENSG00000224141	pseudogene;.	MODIFIER;MODIFIER	downstream_gene_variant;intragenic_variant	.	.	.	.	.	.	.	.	.	.	.	.	.	.	.
21	18588229	Sniffles2.INV.B38M14	N	<INV:94>	INV	OTHER	94	156.923	414.809	888	859	29	0.0327	novel	0.00169	0.00169	rare	0.00415	0	0	0	0.00292	0.00175	0.00429	0	0	0	0.00312	1	1	1	1	1	1	1	1	1	1	0.00113	0.994	0	0	0.376	0.000132	0.000506	0.336	confident	GRCh38_SimpleRepeat_homopolymer_4to6_slop5;GRCh38_notinalldifficultregions	MIR548XHG;MIR548XHG	ENSG00000224141;ENSG00000224141	transcript;gene_variant	ENST00000653218.1;ENSG00000224141	pseudogene;.	MODIFIER;MODIFIER	downstream_gene_variant;intragenic_variant	.	.	.	.	.	.	.	.	.	.	.	.	.	.	.
21	18674572	Sniffles2.INS.B3EM14	N	<INS:2909>	INS	INS	2909	427.273	121.661	888	851	37	0.0417	novel	0.00113	0.00113	rare	0.00208	0	0	0	0.00292	0.00118	0.00217	0	0	0	0.00314	1	1	1	1	1	1	1	1	1	1	0.00113	0.995	0	0	0.433	0.000348	0.000385	0.683	difficult	GRCh38_gclt25orgt65_slop50;GRCh38_AllTandemRepeats_51to200bp_slop5;GRCh38_AllTandemRepeatsandHomopolymers_slop5;GRCh38_SimpleRepeat_diTR_11to50_slop5;GRCh38_AllTandemRepeats_gt100bp_slop5;GRCh38_allTandemRepeats;GRCh38_alldifficultregions	MIR548XHG	ENSG00000224141	transcript	ENST00000653218.1	pseudogene	MODIFIER	intron_variant	.	.	.	.	.	.	.	.	.	.	.	.	.	.	.
21	18674579	Sniffles2.INS.B3DM14	N	<INS:211>	INS	INS	211	153.039	77.55	888	877	11	0.0124	novel	0.368	0.368	common	0.739	0.278	0.0774	0.323	0.252	0.373	0.739	0.278	0.0802	0.325	0.258	1.9e-07	1	0.251	0.107	0.546	1.9e-07	1	0.265	0.107	0.543	0.379	0.802	0.684	0.684	0.825	0.3	0.296	0.905	difficult	GRCh38_gclt25orgt65_slop50;GRCh38_AllTandemRepeats_51to200bp_slop5;GRCh38_AllTandemRepeatsandHomopolymers_slop5;GRCh38_SimpleRepeat_diTR_11to50_slop5;GRCh38_AllTandemRepeats_gt100bp_slop5;GRCh38_allTandemRepeats;GRCh38_alldifficultregions	MIR548XHG	ENSG00000224141	transcript	ENST00000653218.1	pseudogene	MODIFIER	intron_variant	.	.	.	.	.	.	.	.	.	.	.	.	.	.	.
21	18684479	Sniffles2.DUP.B46M14	N	<DUP:24231>	DUP	OTHER	24231	1.729	4.046	888	854	34	0.0383	known	0.0113	0.0113	low_frequency	0	0.0451	0	0.0122	0.00877	0.0117	0	0.0461	0	0.0128	0.00915	1	1	1	1	1	1	1	1	1	1	0.00676	0.982	0.4	0.4	0.495	0.0145	0.0186	0.596	confident	GRCh38_gclt25orgt65_slop50;GRCh38_AllHomopolymers_gt6bp_imperfectgt10bp_slop5;GRCh38_AllTandemRepeats_51to200bp_slop5;GRCh38_AllTandemRepeatsandHomopolymers_slop5;GRCh38_SimpleRepeat_homopolymer_gt11_slop5;GRCh38_SimpleRepeat_homopolymer_gt20_slop5;GRCh38_SimpleRepeat_diTR_11to50_slop5;GRCh38_AllTandemRepeats_gt100bp_slop5;GRCh38_allTandemRepeats;GRCh38_SimpleRepeat_homopolymer_7to11_slop5;GRCh38_SimpleRepeat_homopolymer_4to6_slop5;GRCh38_AllTandemRepeats_lt51bp_slop5;GRCh38_SimpleRepeat_imperfecthomopolgt20_slop5;GRCh38_AllTandemRepeats_201to10000bp_slop5;GRCh38_SimpleRepeat_quadTR_20to50_slop5;GRCh38_SimpleRepeat_imperfecthomopolgt10_slop5;GRCh38_lowmappabilityall;GRCh38_nonunique_l100_m2_e1;GRCh38_chainSelf;GRCh38_alllowmapandsegdupregions;GRCh38_alldifficultregions;GRCh38_notinalldifficultregions	MIR548X;MIR548XHG	ENSG00000265841;ENSG00000224141	transcript;transcript	ENST00000580069.1;ENST00000653218.1	miRNA;pseudogene	MODIFIER;MODIFIER	downstream_gene_variant;intron_variant	.	.	.	.	.	.	.	.	.	.	.	.	.	.	.
21	18695687	Sniffles2.DEL.B45M14	N	<DEL:-13295>	DEL	DEL	-13295	1.414	5.657	888	860	28	0.0315	known	0.00113	0.00113	rare	0	0	0	0	0.00585	0.00116	0	0	0	0	0.0061	1	1	1	1	1	1	1	1	1	1	0.000563	0.997	0	0	0.675	0.000702	0.000914	0.475	confident	GRCh38_gclt25orgt65_slop50;GRCh38_AllHomopolymers_gt6bp_imperfectgt10bp_slop5;GRCh38_AllTandemRepeats_51to200bp_slop5;GRCh38_AllTandemRepeatsandHomopolymers_slop5;GRCh38_SimpleRepeat_diTR_11to50_slop5;GRCh38_allTandemRepeats;GRCh38_SimpleRepeat_homopolymer_7to11_slop5;GRCh38_SimpleRepeat_homopolymer_4to6_slop5;GRCh38_AllTandemRepeats_lt51bp_slop5;GRCh38_SimpleRepeat_quadTR_20to50_slop5;GRCh38_SimpleRepeat_imperfecthomopolgt10_slop5;GRCh38_chainSelf;GRCh38_alldifficultregions;GRCh38_notinalldifficultregions	MIR548XHG	ENSG00000224141	transcript	ENST00000653218.1	pseudogene	MODIFIER	intron_variant	.	.	.	.	.	.	.	.	.	.	.	.	.	.	.
21	18709106	Sniffles2.INS.B50M14	N	<INS:203>	INS	INS	203	181.143	417.838	888	857	31	0.0349	known	0.00113	0.00113	rare	0	0	0	0	0.00585	0.00117	0	0	0	0	0.00602	1	1	1	1	1	1	1	1	1	1	0	0.998	0	0	0.0218	8.6e-05	0.000254	0.267	confident	GRCh38_notinalldifficultregions	MIR548XHG	ENSG00000224141	transcript	ENST00000653218.1	pseudogene	MODIFIER	intron_variant	.	.	.	.	.	.	.	.	.	.	.	.	.	.	.
21	18746193	Sniffles2.INS.B51M14	N	<INS:56>	INS	INS	56	132.861	154.83	888	866	22	0.0248	known	0.0957	0.0957	common	0.257	0.0278	0.00298	0.0396	0.0702	0.0976	0.261	0.0282	0.00309	0.0401	0.0732	0.238	1	1	1	0.0364	0.236	1	1	1	0.0407	0.0873	0.93	0.723	0.723	0.81	0.0362	0.0389	0.84	difficult	GRCh38_gclt25orgt65_slop50;GRCh38_AllTandemRepeatsandHomopolymers_slop5;GRCh38_AllTandemRepeats_gt100bp_slop5;GRCh38_allTandemRepeats;GRCh38_AllTandemRepeats_201to10000bp_slop5;GRCh38_alldifficultregions	MIR548XHG	ENSG00000224141	transcript	ENST00000653218.1	pseudogene	MODIFIER	intron_variant	.	.	.	.	.	.	.	.	.	.	.	.	.	.	.
21	18746370	Sniffles2.DEL.B55M14	N	<DEL:-50>	DEL	DEL	-50	57.482	353.749	888	863	25	0.0282	known	0.00282	0.00282	rare	0.0104	0	0	0	0	0.0029	0.0106	0	0	0	0	0.0207	1	1	1	1	0.0213	1	1	1	1	0.00113	0.993	0	0	0.562	5.22e-05	0.000127	0.358	difficult	GRCh38_gclt25orgt65_slop50;GRCh38_AllTandemRepeatsandHomopolymers_slop5;GRCh38_SimpleRepeat_diTR_11to50_slop5;GRCh38_AllTandemRepeats_gt100bp_slop5;GRCh38_allTandemRepeats;GRCh38_AllTandemRepeats_201to10000bp_slop5;GRCh38_alldifficultregions	MIR548XHG	ENSG00000224141	transcript	ENST00000653218.1	pseudogene	MODIFIER	intron_variant	.	.	.	.	.	.	.	.	.	.	.	.	.	.	.
21	18751563	Sniffles2.DEL.B56M14	N	<DEL:-316>	DEL	DEL	-316	132.54	254.011	888	873	15	0.0169	known	0.306	0.306	common	0.315	0.208	0.384	0.223	0.38	0.311	0.323	0.211	0.384	0.224	0.391	0.552	0.446	0.102	0.11	0.516	0.657	0.448	0.102	0.111	0.624	0.308	0.961	0.959	0.959	0.94	0.238	0.238	0.938	confident	GRCh38_AllHomopolymers_gt6bp_imperfectgt10bp_slop5;GRCh38_AllTandemRepeatsandHomopolymers_slop5;GRCh38_SimpleRepeat_homopolymer_gt11_slop5;GRCh38_SimpleRepeat_homopolymer_gt20_slop5;GRCh38_SimpleRepeat_homopolymer_4to6_slop5;GRCh38_SimpleRepeat_imperfecthomopolgt20_slop5;GRCh38_SimpleRepeat_imperfecthomopolgt10_slop5;GRCh38_lowmappabilityall;GRCh38_nonunique_l100_m2_e1;GRCh38_allOtherDifficultregions;GRCh38_gnomAD_InbreedingCoeff_slop1bp_merge1000bp;GRCh38_alllowmapandsegdupregions;GRCh38_alldifficultregions;GRCh38_notinalldifficultregions	MIR548XHG	ENSG00000224141	transcript	ENST00000653218.1	pseudogene	MODIFIER	intron_variant	.	.	.	.	.	.	.	.	.	.	.	.	.	.	.
21	18775743	Sniffles2.INS.B53M14	N	<INS:226>	INS	INS	226	163.194	456.784	888	863	25	0.0282	novel	0.00169	0.00169	rare	0.00208	0.00347	0	0	0.00292	0.00174	0.00215	0.0035	0	0	0.00303	1	1	1	1	1	1	1	1	1	1	0	0.997	0	0	0.145	7.89e-05	0.000259	0.346	confident	GRCh38_notinalldifficultregions	MIR548XHG-PPIAP22	ENSG00000224141-ENSG00000198618	intergenic_region	ENSG00000224141-ENSG00000198618	.	MODIFIER	intergenic_region	.	.	.	.	.	.	.	.	.	.	.	.	.	.	.
21	18827960	Sniffles2.INS.B5EM14	N	<INS:54>	INS	INS	54	112.167	311.175	888	858	30	0.0338	novel	0.00225	0.00225	rare	0.00208	0.00347	0	0.0061	0	0.00233	0.00214	0.00362	0	0.00633	0	1	1	1	1	1	1	1	1	1	1	0	0.995	0	0	0.103	0.000318	0.000464	0.63	difficult	GRCh38_gclt25orgt65_slop50;GRCh38_AllHomopolymers_gt6bp_imperfectgt10bp_slop5;GRCh38_AllTandemRepeatsandHomopolymers_slop5;GRCh38_SimpleRepeat_homopolymer_4to6_slop5;GRCh38_SimpleRepeat_imperfecthomopolgt10_slop5;GRCh38_alldifficultregions	MIR548XHG-PPIAP22	ENSG00000224141-ENSG00000198618	intergenic_region	ENSG00000224141-ENSG00000198618	.	MODIFIER	intergenic_region	.	.	.	.	.	.	.	.	.	.	.	.	.	.	.
21	18859204	Sniffles2.DEL.B62M14	N	<DEL:-56>	DEL	DEL	-56	31.599	150.612	888	888	0	0	known	0.916	0.084	common	0.894	0.91	0.988	0.875	0.921	0.917	0.896	0.91	0.988	0.875	0.921	0.489	0.316	1	0.72	0.603	0.485	0.316	1	0.72	0.603	0.928	0.882	0.885	0.531	0.649	0.863	0.85	0.795	difficult	GRCh38_AllTandemRepeats_51to200bp_slop5;GRCh38_AllTandemRepeatsandHomopolymers_slop5;GRCh38_SimpleRepeat_diTR_11to50_slop5;GRCh38_allTandemRepeats;GRCh38_allOtherDifficultregions;GRCh38_gnomAD_InbreedingCoeff_slop1bp_merge1000bp;GRCh38_alldifficultregions	PPIAP22;PPIAP22-ENSG00000279156	ENSG00000198618;ENSG00000198618-ENSG00000279156	transcript;intergenic_region	ENST00000358455.4;ENSG00000198618-ENSG00000279156	processed_pseudogene;.	MODIFIER;MODIFIER	downstream_gene_variant;intergenic_region	.	.	.	.	.	.	.	.	.	.	.	.	.	.	.
21	18868128	Sniffles2.INS.B60M14	N	<INS:326>	INS	INS	326	105.426	230.239	888	871	17	0.0191	known	0.0259	0.0259	low_frequency	0.0228	0.0174	0.0179	0.0549	0.0175	0.0264	0.0235	0.0175	0.018	0.0556	0.0182	1	1	1	0.00693	1	1	1	1	0.00718	1	0.022	0.974	0.628	0.628	0.719	0.0386	0.0386	0.861	confident	GRCh38_notinalldifficultregions	PPIAP22-ENSG00000279156	ENSG00000198618-ENSG00000279156	intergenic_region	ENSG00000198618-ENSG00000279156	.	MODIFIER	intergenic_region	.	.	.	.	.	.	.	.	.	.	.	.	.	.	.
21	18878673	Sniffles2.INS.B61M14	N	<INS:343>	INS	INS	343	136.2	276.131	888	867	21	0.0236	known	0.0186	0.0186	low_frequency	0.0643	0.00347	0	0	0.00292	0.0184	0.0641	0.00347	0	0	0.00303	0.0619	1	1	1	1	0.056	1	1	1	1	0.0135	0.979	0.567	0.567	0.68	0.00279	0.0062	0.411	difficult	GRCh38_gclt25orgt65_slop50;GRCh38_SimpleRepeat_homopolymer_4to6_slop5;GRCh38_alldifficultregions	PPIAP22-ENSG00000279156	ENSG00000198618-ENSG00000279156	intergenic_region	ENSG00000198618-ENSG00000279156	.	MODIFIER	intergenic_region	.	.	.	.	.	.	.	.	.	.	.	.	.	.	.
21	18927980	Sniffles2.INS.B6BM14	N	<INS:74>	INS	INS	74	100.154	378.272	888	854	34	0.0383	known	0.00845	0.00845	low_frequency	0.0311	0	0	0	0	0.00878	0.0329	0	0	0	0	1	1	1	1	1	1	1	1	1	1	0.00845	0.993	0.8	0.8	0.697	0.000404	0.000504	0.596	difficult	GRCh38_gclt25orgt65_slop50;GRCh38_SimpleRepeat_homopolymer_4to6_slop5;GRCh38_alldifficultregions	ENSG00000232193	ENSG00000232193	transcript	ENST00000440372.1	pseudogene	MODIFIER	intron_variant	.	.	.	.	.	.	.	.	.	.	.	.	.	.	.
21	18987865	Sniffles2.DEL.B72M14	N	<DEL:-99>	DEL	DEL	-99	42.215	302.677	888	870	18	0.0203	novel	0.208	0.208	common	0.236	0.226	0.188	0.186	0.196	0.21	0.238	0.226	0.189	0.189	0.198	0.859	0.031	0.611	0.0355	1	0.719	0.031	0.612	0.0378	1	0.196	0.845	0.717	0.717	0.739	0.172	0.18	0.843	confident	GRCh38_SimpleRepeat_homopolymer_4to6_slop5;GRCh38_notinalldifficultregions	ENSG00000226204-ENSG00000235965	ENSG00000226204-ENSG00000235965	intergenic_region	ENSG00000226204-ENSG00000235965	.	MODIFIER	intergenic_region	.	.	.	.	.	.	.	.	.	.	.	.	.	.	.
21	18987939	Sniffles2.INS.B6FM14	N	<INS:86>	INS	INS	86	72.752	393.306	888	863	25	0.0282	novel	0.0107	0.0107	low_frequency	0.0145	0	0.00595	0.0061	0.0234	0.011	0.0152	0	0.00599	0.00629	0.0242	0.0432	1	1	1	1	0.0451	1	1	1	1	0.00732	0.98	0.333	0.333	0.569	0.00946	0.01	0.814	confident	GRCh38_notinalldifficultregions	ENSG00000226204-ENSG00000235965	ENSG00000226204-ENSG00000235965	intergenic_region	ENSG00000226204-ENSG00000235965	.	MODIFIER	intergenic_region	.	.	.	.	.	.	.	.	.	.	.	.	.	.	.
21	19021488	Sniffles2.INS.B7AM14	N	<INS:105>	INS	INS	105	58.763	92.423	888	878	10	0.0113	novel	0.345	0.345	common	0.305	0.372	0.42	0.366	0.286	0.348	0.309	0.371	0.42	0.37	0.29	0.172	0.859	0.272	0.18	0.852	0.173	1	0.272	0.237	0.713	0.352	0.838	0.798	0.798	0.841	0.348	0.337	0.895	difficult	GRCh38_AllHomopolymers_gt6bp_imperfectgt10bp_slop5;GRCh38_AllTandemRepeatsandHomopolymers_slop5;GRCh38_SimpleRepeat_homopolymer_4to6_slop5;GRCh38_SimpleRepeat_imperfecthomopolgt20_slop5;GRCh38_SimpleRepeat_imperfecthomopolgt10_slop5;GRCh38_alldifficultregions	ENSG00000226204-ENSG00000235965	ENSG00000226204-ENSG00000235965	intergenic_region	ENSG00000226204-ENSG00000235965	.	MODIFIER	intergenic_region	.	.	.	.	.	.	.	.	.	.	.	.	.	.	.
21	19024016	Sniffles2.INS.B7BM14	N	<INS:116>	INS	INS	116	37.507	63.307	888	888	0	0	novel	0.994	0.006	low_frequency	0.994	0.993	0.997	0.997	0.991	0.995	0.996	0.993	0.997	0.997	0.991	1	1	1	1	1	1	1	1	1	1	0.997	0.983	0.983	0	0.376	0.997	0.997	0.448	difficult	GRCh38_allOtherDifficultregions;GRCh38_gnomAD_InbreedingCoeff_slop1bp_merge1000bp;GRCh38_alldifficultregions	ENSG00000226204-ENSG00000235965	ENSG00000226204-ENSG00000235965	intergenic_region	ENSG00000226204-ENSG00000235965	.	MODIFIER	intergenic_region	.	.	.	.	.	.	.	.	.	.	.	.	.	.	.
21	19068740	Sniffles2.INS.B7DM14	N	<INS:207>	INS	INS	207	146.609	388.562	888	862	26	0.0293	known	0.00113	0.00113	rare	0	0	0.00595	0	0	0.00116	0	0	0.0061	0	0	1	1	1	1	1	1	1	1	1	1	0.000563	0.997	0	0	0.685	1.33e-05	4.82e-05	0.231	confident	GRCh38_notinalldifficultregions	ENSG00000235965-ENSG00000229289	ENSG00000235965-ENSG00000229289	intergenic_region	ENSG00000235965-ENSG00000229289	.	MODIFIER	intergenic_region	.	.	.	.	.	.	.	.	.	.	.	.	.	.	.
21	19071775	Sniffles2.INS.B7EM14	N	<INS:66>	INS	INS	66	65.416	378.427	888	860	28	0.0315	known	0.00113	0.00113	rare	0	0.00347	0	0.00305	0	0.00116	0	0.00352	0	0.00314	0	1	1	1	1	1	1	1	1	1	1	0.000563	0.997	0	0	0.336	0.0017	0.00724	0.391	difficult	GRCh38_SimpleRepeat_homopolymer_4to6_slop5;GRCh38_lowmappabilityall;GRCh38_nonunique_l100_m2_e1;GRCh38_alllowmapandsegdupregions;GRCh38_alldifficultregions	ENSG00000235965-ENSG00000229289	ENSG00000235965-ENSG00000229289	intergenic_region	ENSG00000235965-ENSG00000229289	.	MODIFIER	intergenic_region	.	.	.	.	.	.	.	.	.	.	.	.	.	.	.
21	19116235	Sniffles2.INS.B86M14	N	<INS:319>	INS	INS	319	98.839	190.256	888	863	25	0.0282	known	0.0344	0.0344	low_frequency	0.11	0.0278	0	0	0	0.0353	0.112	0.0286	0	0	0	0.748	0.095	1	1	1	0.748	0.0977	1	1	1	0.0259	0.961	0.517	0.517	0.676	0.00243	0.00287	0.7	confident	GRCh38_notinalldifficultregions	ENSG00000235965-ENSG00000229289	ENSG00000235965-ENSG00000229289	intergenic_region	ENSG00000235965-ENSG00000229289	.	MODIFIER	intergenic_region	.	.	.	.	.	.	.	.	.	.	.	.	.	.	.
21	19214816	Sniffles2.INS.B9BM14	N	<INS:67>	INS	INS	67	107.151	404.836	888	860	28	0.0315	novel	0.00113	0.00113	rare	0	0	0.00298	0	0.00292	0.00116	0	0	0.00309	0	0.00301	1	1	1	1	1	1	1	1	1	1	0	0.998	0	0	0.219	2.56e-05	0.000109	0.212	difficult	GRCh38_gclt25orgt65_slop50;GRCh38_alldifficultregions	ENSG00000229289-SLC6A6P1	ENSG00000229289-ENSG00000226818	intergenic_region	ENSG00000229289-ENSG00000226818	.	MODIFIER	intergenic_region	.	.	.	.	.	.	.	.	.	.	.	.	.	.	.
21	19302458	Sniffles2.INS.BAAM14	N	<INS:51>	INS	INS	51	116.382	330.975	888	859	29	0.0327	novel	0.00225	0.00225	rare	0.0083	0	0	0	0	0.00233	0.00855	0	0	0	0	1	1	1	1	1	1	1	1	1	1	0.000563	0.994	0	0	0.255	7.68e-05	0.000159	0.374	difficult	GRCh38_AllHomopolymers_gt6bp_imperfectgt10bp_slop5;GRCh38_AllTandemRepeatsandHomopolymers_slop5;GRCh38_SimpleRepeat_homopolymer_4to6_slop5;GRCh38_SimpleRepeat_imperfecthomopolgt10_slop5;GRCh38_alldifficultregions	ENSG00000231620	ENSG00000231620	transcript	ENST00000433210.1	pseudogene	MODIFIER	intron_variant	.	.	.	.	.	.	.	.	.	.	.	.	.	.	.
21	19320909	Sniffles2.INV.BB4M14	N	<INV:100>	INV	OTHER	100	156.053	309.62	888	861	27	0.0304	novel	0.00113	0.00113	rare	0.00415	0	0	0	0	0.00116	0.00426	0	0	0	0	1	1	1	1	1	1	1	1	1	1	0.00113	0.995	0	0	0.692	5.12e-06	2.96e-05	0.207	confident	GRCh38_SimpleRepeat_homopolymer_4to6_slop5;GRCh38_notinalldifficultregions	ENSG00000231620-RNU1-139P	ENSG00000231620-ENSG00000212609	intergenic_region	ENSG00000231620-ENSG00000212609	.	MODIFIER	intergenic_region	.	.	.	.	.	.	.	.	.	.	.	.	.	.	.
21	19330066	Sniffles2.INS.BADM14	N	<INS:138>	INS	INS	138	148	341.653	888	855	33	0.0372	novel	0.00113	0.00113	rare	0	0.00347	0	0	0.00292	0.00117	0	0.00357	0	0	0.00303	1	1	1	1	1	1	1	1	1	1	0.000563	0.997	0	0	0.277	6.25e-05	0.000262	0.192	difficult	GRCh38_gclt25orgt65_slop50;GRCh38_AllTandemRepeats_51to200bp_slop5;GRCh38_AllTandemRepeatsandHomopolymers_slop5;GRCh38_AllTandemRepeats_gt100bp_slop5;GRCh38_allTandemRepeats;GRCh38_alldifficultregions	ENSG00000231620-RNU1-139P	ENSG00000231620-ENSG00000212609	intergenic_region	ENSG00000231620-ENSG00000212609	.	MODIFIER	intergenic_region	.	.	.	.	.	.	.	.	.	.	.	.	.	.	.
21	19345955	Sniffles2.INS.BAFM14	N	<INS:110>	INS	INS	110	87.076	147.578	888	882	6	0.00676	novel	0.314	0.314	common	0.311	0.299	0.306	0.335	0.319	0.316	0.314	0.299	0.31	0.337	0.321	4.79e-09	6.02e-06	4e-09	1.28e-06	5.4e-09	4.04e-09	6.02e-06	3.35e-09	1.2e-06	4.72e-09	0.276	0.583	0.488	0.488	0.508	0.319	0.338	0.589	difficult	GRCh38_gclt25orgt65_slop50;GRCh38_AllTandemRepeatsandHomopolymers_slop5;GRCh38_SimpleRepeat_diTR_11to50_slop5;GRCh38_AllTandemRepeats_gt100bp_slop5;GRCh38_allTandemRepeats;GRCh38_AllTandemRepeats_201to10000bp_slop5;GRCh38_alldifficultregions	RNU1-139P;RNU1-139P-RPL37P4	ENSG00000212609;ENSG00000212609-ENSG00000230198	transcript;intergenic_region	ENST00000391307.1;ENSG00000212609-ENSG00000230198	snRNA;.	MODIFIER;MODIFIER	downstream_gene_variant;intergenic_region	.	.	.	.	.	.	.	.	.	.	.	.	.	.	.
21	19346022	Sniffles2.BND.BB7M14	N	<BND:BB7M14>	BND	OTHER	.	0	237.662	888	862	26	0.0293	not_compared	0.00113	0.00113	rare	0.00208	0	0	0	0.00292	0.00116	0.00214	0	0	0	0.00301	1	1	1	1	1	1	1	1	1	1	0.000563	0.997	0	0	0.61	6.35e-05	0.000137	0.348	difficult	GRCh38_gclt25orgt65_slop50;GRCh38_AllTandemRepeatsandHomopolymers_slop5;GRCh38_SimpleRepeat_diTR_11to50_slop5;GRCh38_AllTandemRepeats_gt100bp_slop5;GRCh38_allTandemRepeats;GRCh38_AllTandemRepeats_201to10000bp_slop5;GRCh38_alldifficultregions	ST3GAL1	ENSG00000008513	transcript	ENST00000399640.3	protein_coding	HIGH	transcript_ablation	ST3GAL1	ENSG00000008513	transcript	ENST00000399640.3	protein_coding	HIGH	transcript_ablation	.	.	.	.	.	.	.	.
21	19374387	Sniffles2.INS.BB0M14	N	<INS:322>	INS	INS	322	117.312	261.024	888	865	23	0.0259	known	0.00957	0.00957	low_frequency	0.0332	0.00347	0	0	0	0.00925	0.0323	0.00347	0	0	0	1	1	1	1	1	1	1	1	1	1	0.00957	0.993	0.765	0.765	0.9	0.000519	0.000567	0.835	difficult	GRCh38_gclt25orgt65_slop50;GRCh38_alldifficultregions	RNU1-139P-RPL37P4	ENSG00000212609-ENSG00000230198	intergenic_region	ENSG00000212609-ENSG00000230198	.	MODIFIER	intergenic_region	.	.	.	.	.	.	.	.	.	.	.	.	.	.	.
21	19432430	Sniffles2.INS.BBAM14	N	<INS:93>	INS	INS	93	134.021	487.694	888	863	25	0.0282	known	0.00282	0.00282	rare	0.0104	0	0	0	0	0.0029	0.0109	0	0	0	0	1	1	1	1	1	1	1	1	1	1	0.00113	0.997	0.4	0.4	0.408	0.00013	0.000203	0.478	confident	GRCh38_SimpleRepeat_homopolymer_4to6_slop5;GRCh38_notinalldifficultregions	RNU1-139P-RPL37P4	ENSG00000212609-ENSG00000230198	intergenic_region	ENSG00000212609-ENSG00000230198	.	MODIFIER	intergenic_region	.	.	.	.	.	.	.	.	.	.	.	.	.	.	.
21	19436675	Sniffles2.INS.BBBM14	N	<INS:76>	INS	INS	76	112.437	561.591	888	862	26	0.0293	novel	0.00113	0.00113	rare	0	0.00347	0	0.00305	0	0.00116	0	0.00352	0	0.00316	0	1	1	1	1	1	1	1	1	1	1	0.000563	0.997	0	0	0.579	2.66e-05	0.000325	0.125	confident	GRCh38_notinalldifficultregions	RNU1-139P-RPL37P4	ENSG00000212609-ENSG00000230198	intergenic_region	ENSG00000212609-ENSG00000230198	.	MODIFIER	intergenic_region	.	.	.	.	.	.	.	.	.	.	.	.	.	.	.
21	19464614	Sniffles2.DEL.BC2M14	N	<DEL:-6396>	DEL	DEL	-6396	102.838	3.727	888	870	18	0.0203	known	0.112	0.112	common	0.307	0.0451	0.0179	0.0244	0.0702	0.113	0.307	0.0454	0.0183	0.025	0.0719	0.881	0.247	0.0444	0.0837	0.0364	1	0.248	0.0454	0.0857	0.0388	0.0974	0.953	0.789	0.789	0.868	0.0273	0.0278	0.95	confident	GRCh38_gclt25orgt65_slop50;GRCh38_AllHomopolymers_gt6bp_imperfectgt10bp_slop5;GRCh38_AllTandemRepeatsandHomopolymers_slop5;GRCh38_SimpleRepeat_homopolymer_gt11_slop5;GRCh38_SimpleRepeat_homopolymer_gt20_slop5;GRCh38_allTandemRepeats;GRCh38_SimpleRepeat_homopolymer_7to11_slop5;GRCh38_SimpleRepeat_homopolymer_4to6_slop5;GRCh38_AllTandemRepeats_lt51bp_slop5;GRCh38_SimpleRepeat_imperfecthomopolgt20_slop5;GRCh38_SimpleRepeat_imperfecthomopolgt10_slop5;GRCh38_alldifficultregions;GRCh38_notinalldifficultregions	RNU1-139P-RPL37P4	ENSG00000212609-ENSG00000230198	intergenic_region	ENSG00000212609-ENSG00000230198	.	MODIFIER	intergenic_region	.	.	.	.	.	.	.	.	.	.	.	.	.	.	.
21	19494672	Sniffles2.INS.BBCM14	N	<INS:59>	INS	INS	59	76.348	401.935	888	863	25	0.0282	known	0.00113	0.00113	rare	0	0.00694	0	0	0	0.00116	0	0.00714	0	0	0	1	1	1	1	1	1	1	1	1	1	0.00113	0.995	0	0	0.805	0.00163	0.00164	0.978	confident	GRCh38_notinalldifficultregions	RNU1-139P-RPL37P4	ENSG00000212609-ENSG00000230198	intergenic_region	ENSG00000212609-ENSG00000230198	.	MODIFIER	intergenic_region	.	.	.	.	.	.	.	.	.	.	.	.	.	.	.
21	19501297	Sniffles2.INS.BCCM14	N	<INS:53>	INS	INS	53	51.75	271.511	888	870	18	0.0203	novel	0.00113	0.00113	rare	0.00208	0	0.00298	0	0	0.00115	0.00214	0	0.00303	0	0	1	1	1	1	1	1	1	1	1	1	0	0.998	0	0	0.0444	1.23e-05	5.7e-05	0.153	confident	GRCh38_notinalldifficultregions	RNU1-139P-RPL37P4	ENSG00000212609-ENSG00000230198	intergenic_region	ENSG00000212609-ENSG00000230198	.	MODIFIER	intergenic_region	.	.	.	.	.	.	.	.	.	.	.	.	.	.	.
21	19544369	Sniffles2.INV.BD6M14	N	<INV:100>	INV	OTHER	100	129.941	508.074	888	868	20	0.0225	novel	0.00225	0.00225	rare	0.00208	0.00347	0	0	0.00585	0.0023	0.00213	0.00352	0	0	0.00602	1	1	1	1	1	1	1	1	1	1	0.00169	0.992	0	0	0.559	0.00611	0.00625	0.659	confident	GRCh38_AllHomopolymers_gt6bp_imperfectgt10bp_slop5;GRCh38_AllTandemRepeatsandHomopolymers_slop5;GRCh38_SimpleRepeat_homopolymer_7to11_slop5;GRCh38_SimpleRepeat_homopolymer_4to6_slop5;GRCh38_alldifficultregions;GRCh38_notinalldifficultregions	RNU1-139P-RPL37P4	ENSG00000212609-ENSG00000230198	intergenic_region	ENSG00000212609-ENSG00000230198	.	MODIFIER	intergenic_region	.	.	.	.	.	.	.	.	.	.	.	.	.	.	.
21	19623484	Sniffles2.INS.BDDM14	N	<INS:224>	INS	INS	224	133.796	383.131	888	861	27	0.0304	novel	0.00169	0.00169	rare	0.00208	0	0.00595	0	0	0.00174	0.00217	0	0.00614	0	0	1	1	1	1	1	1	1	1	1	1	0.00113	0.999	0.667	0.667	0.584	1.74e-05	7.87e-05	0.292	confident	GRCh38_notinalldifficultregions	NIPA2P3;NIPA2P3-SREK1IP1P1	ENSG00000271486;ENSG00000271486-ENSG00000229336	transcript;intergenic_region	ENST00000603349.1;ENSG00000271486-ENSG00000229336	processed_pseudogene;.	MODIFIER;MODIFIER	downstream_gene_variant;intergenic_region	.	.	.	.	.	.	.	.	.	.	.	.	.	.	.
21	19673379	Sniffles2.INV.BE7M14	N	<INV:71>	INV	OTHER	71	141.501	491.219	888	860	28	0.0315	novel	0.00169	0.00169	rare	0	0	0	0	0.00877	0.00174	0	0	0	0	0.00893	1	1	1	1	1	1	1	1	1	1	0	0.997	0	0	0.179	0.000243	0.000957	0.242	confident	GRCh38_AllHomopolymers_gt6bp_imperfectgt10bp_slop5;GRCh38_AllTandemRepeatsandHomopolymers_slop5;GRCh38_SimpleRepeat_homopolymer_7to11_slop5;GRCh38_SimpleRepeat_homopolymer_4to6_slop5;GRCh38_alldifficultregions;GRCh38_notinalldifficultregions	NIPA2P3-SREK1IP1P1	ENSG00000271486-ENSG00000229336	intergenic_region	ENSG00000271486-ENSG00000229336	.	MODIFIER	intergenic_region	.	.	.	.	.	.	.	.	.	.	.	.	.	.	.
21	19738160	Sniffles2.INS.BECM14	N	<INS:1473>	INS	INS	1473	194.294	342.946	888	857	31	0.0349	novel	0.00113	0.00113	rare	0	0	0	0.0061	0	0.00117	0	0	0	0.00614	0	1	1	1	1	1	1	1	1	1	1	0	0.998	0	0	0.0997	0.000237	0.000896	0.316	confident	GRCh38_SimpleRepeat_homopolymer_4to6_slop5;GRCh38_notinalldifficultregions	SREK1IP1P1;NIPA2P3-SREK1IP1P1	ENSG00000229336;ENSG00000271486-ENSG00000229336	transcript;intergenic_region	ENST00000282964.5;ENSG00000271486-ENSG00000229336	processed_pseudogene;.	MODIFIER;MODIFIER	upstream_gene_variant;intergenic_region	.	.	.	.	.	.	.	.	.	.	.	.	.	.	.
21	19765240	Sniffles2.INV.BF3M14	N	<INV:127>	INV	OTHER	127	217.729	365.554	888	856	32	0.036	novel	0.00113	0.00113	rare	0.00208	0	0	0	0.00292	0.00117	0.00221	0	0	0	0.00301	1	1	1	1	1	1	1	1	1	1	0	0.998	0	0	0.0884	5.63e-05	0.000235	0.225	difficult	GRCh38_gclt25orgt65_slop50;GRCh38_SimpleRepeat_homopolymer_4to6_slop5;GRCh38_alldifficultregions	C1QBPP1-LINC01683	ENSG00000215353-ENSG00000233480	intergenic_region	ENSG00000215353-ENSG00000233480	.	MODIFIER	intergenic_region	.	.	.	.	.	.	.	.	.	.	.	.	.	.	.
21	19773262	Sniffles2.DEL.BF2M14	N	<DEL:-88>	DEL	DEL	-88	42.659	182.126	888	887	1	0.00113	novel	0.887	0.113	common	0.739	0.951	0.955	0.924	0.942	0.887	0.739	0.951	0.955	0.924	0.942	0.505	1	1	0.602	1	0.505	1	1	0.602	1	0.912	0.822	0.826	0.441	0.648	0.973	0.958	0.529	difficult	GRCh38_gclt25orgt65_slop50;GRCh38_AllTandemRepeatsandHomopolymers_slop5;GRCh38_SimpleRepeat_diTR_11to50_slop5;GRCh38_AllTandemRepeats_gt100bp_slop5;GRCh38_allTandemRepeats;GRCh38_AllTandemRepeats_201to10000bp_slop5;GRCh38_alldifficultregions	C1QBPP1-LINC01683	ENSG00000215353-ENSG00000233480	intergenic_region	ENSG00000215353-ENSG00000233480	.	MODIFIER	intergenic_region	.	.	.	.	.	.	.	.	.	.	.	.	.	.	.
21	19776052	Sniffles2.INS.BEEM14	N	<INS:111>	INS	INS	111	154.232	359.51	888	855	33	0.0372	known	0.00676	0.00676	low_frequency	0.0208	0.00347	0	0	0.00292	0.00702	0.0217	0.0036	0	0	0.00299	1	1	1	1	1	1	1	1	1	1	0.00507	0.99	0.5	0.5	0.66	0.000419	0.000619	0.651	confident	GRCh38_SimpleRepeat_homopolymer_4to6_slop5;GRCh38_notinalldifficultregions	C1QBPP1-LINC01683	ENSG00000215353-ENSG00000233480	intergenic_region	ENSG00000215353-ENSG00000233480	.	MODIFIER	intergenic_region	.	.	.	.	.	.	.	.	.	.	.	.	.	.	.
21	19821093	Sniffles2.INS.BFDM14	N	<INS:199>	INS	INS	199	157.476	348.662	888	856	32	0.036	novel	0.00113	0.00113	rare	0	0	0.00298	0.00305	0	0.00117	0	0	0.00307	0.00311	0	1	1	1	1	1	1	1	1	1	1	0.00113	0.995	0	0	0.571	0.00134	0.00239	0.544	difficult	GRCh38_gclt25orgt65_slop50;GRCh38_AllTandemRepeatsandHomopolymers_slop5;GRCh38_SimpleRepeat_diTR_11to50_slop5;GRCh38_allTandemRepeats;GRCh38_AllTandemRepeats_lt51bp_slop5;GRCh38_chainSelf;GRCh38_alldifficultregions	C1QBPP1-LINC01683	ENSG00000215353-ENSG00000233480	intergenic_region	ENSG00000215353-ENSG00000233480	.	MODIFIER	intergenic_region	.	.	.	.	.	.	.	.	.	.	.	.	.	.	.
21	19844895	Sniffles2.INS.BFFM14	N	<INS:210>	INS	INS	210	130.536	364.878	888	856	32	0.036	novel	0.00113	0.00113	rare	0	0	0	0	0.00585	0.00117	0	0	0	0	0.00621	1	1	1	1	1	1	1	1	1	1	0	0.998	0	0	0.119	2.15e-05	4.51e-05	0.423	confident	GRCh38_notinalldifficultregions	C1QBPP1-LINC01683	ENSG00000215353-ENSG00000233480	intergenic_region	ENSG00000215353-ENSG00000233480	.	MODIFIER	intergenic_region	.	.	.	.	.	.	.	.	.	.	.	.	.	.	.
21	19884333	Sniffles2.INS.C02M14	N	<INS:332>	INS	INS	332	100.98	196.498	888	864	24	0.027	novel	0.0828	0.0828	common	0.114	0.0764	0.00893	0.152	0.0497	0.0851	0.119	0.078	0.00898	0.155	0.0518	1	0.186	1	0.00378	0.342	1	0.192	1	0.00433	0.354	0.0805	0.985	0.932	0.932	0.958	0.133	0.134	0.989	confident	GRCh38_notinalldifficultregions	C1QBPP1-LINC01683	ENSG00000215353-ENSG00000233480	intergenic_region	ENSG00000215353-ENSG00000233480	.	MODIFIER	intergenic_region	.	.	.	.	.	.	.	.	.	.	.	.	.	.	.
21	19952211	Sniffles2.INS.C13M14	N	<INS:323>	INS	INS	323	87.558	57.823	888	876	12	0.0135	known	0.377	0.377	common	0.0519	0.59	0.345	0.588	0.485	0.381	0.053	0.594	0.352	0.593	0.485	0.122	0.733	0.309	0.333	0.542	0.127	0.729	0.394	0.33	0.645	0.381	0.929	0.918	0.918	0.928	0.547	0.542	0.961	confident	GRCh38_notinalldifficultregions	LINC01683-LINC02573	ENSG00000233480-ENSG00000233236	intergenic_region	ENSG00000233480-ENSG00000233236	.	MODIFIER	intergenic_region	.	.	.	.	.	.	.	.	.	.	.	.	.	.	.
21	19981863	Sniffles2.DEL.C16M14	N	<DEL:-2702>	DEL	DEL	-2702	0	0	888	859	29	0.0327	known	0.00113	0.00113	rare	0	0	0	0.0061	0	0.00116	0	0	0	0.00633	0	1	1	1	1	1	1	1	1	1	1	0.00113	1	1	1	0.97	0.0067	0.0067	0.995	confident	GRCh38_gclt25orgt65_slop50;GRCh38_AllHomopolymers_gt6bp_imperfectgt10bp_slop5;GRCh38_AllTandemRepeats_51to200bp_slop5;GRCh38_AllTandemRepeatsandHomopolymers_slop5;GRCh38_allTandemRepeats;GRCh38_SimpleRepeat_homopolymer_7to11_slop5;GRCh38_SimpleRepeat_quadTR_51to200_slop5;GRCh38_SimpleRepeat_homopolymer_4to6_slop5;GRCh38_AllTandemRepeats_lt51bp_slop5;GRCh38_SimpleRepeat_quadTR_20to50_slop5;GRCh38_lowmappabilityall;GRCh38_nonunique_l100_m2_e1;GRCh38_chainSelf;GRCh38_alllowmapandsegdupregions;GRCh38_alldifficultregions;GRCh38_notinalldifficultregions	LINC01683-LINC02573	ENSG00000233480-ENSG00000233236	intergenic_region	ENSG00000233480-ENSG00000233236	.	MODIFIER	intergenic_region	.	.	.	.	.	.	.	.	.	.	.	.	.	.	.
21	20017684	Sniffles2.INS.C21M14	N	<INS:80>	INS	INS	80	51.631	142.023	888	865	23	0.0259	known	0.0732	0.0732	common	0.0809	0.0521	0.119	0.0061	0.0994	0.0751	0.0819	0.0547	0.121	0.00625	0.103	0.657	0.319	0.258	1	0.0646	0.66	0.333	0.263	1	0.0724	0.0563	0.905	0.521	0.521	0.609	0.00689	0.0128	0.473	confident	GRCh38_SimpleRepeat_homopolymer_4to6_slop5;GRCh38_notinalldifficultregions	LINC01683-LINC02573	ENSG00000233480-ENSG00000233236	intergenic_region	ENSG00000233480-ENSG00000233236	.	MODIFIER	intergenic_region	.	.	.	.	.	.	.	.	.	.	.	.	.	.	.
21	20053856	Sniffles2.INS.C24M14	N	<INS:151>	INS	INS	151	122.787	451.605	888	866	22	0.0248	known	0.00169	0.00169	rare	0.00622	0	0	0	0	0.00173	0.00641	0	0	0	0	1	1	1	1	1	1	1	1	1	1	0.00282	0.995	0.667	0.667	0.484	0.000207	0.000276	0.641	difficult	GRCh38_gclt25orgt65_slop50;GRCh38_SimpleRepeat_homopolymer_4to6_slop5;GRCh38_alldifficultregions	LINC01683-LINC02573	ENSG00000233480-ENSG00000233236	intergenic_region	ENSG00000233480-ENSG00000233236	.	MODIFIER	intergenic_region	.	.	.	.	.	.	.	.	.	.	.	.	.	.	.
21	20075834	Sniffles2.INS.C25M14	N	<INS:129>	INS	INS	129	113.636	385.328	888	862	26	0.0293	known	0.00169	0.00169	rare	0.00622	0	0	0	0	0.00174	0.00649	0	0	0	0	1	1	1	1	1	1	1	1	1	1	0.000563	0.995	0	0	0.258	6.04e-05	8.25e-05	0.715	confident	GRCh38_notinalldifficultregions	LINC01683-LINC02573	ENSG00000233480-ENSG00000233236	intergenic_region	ENSG00000233480-ENSG00000233236	.	MODIFIER	intergenic_region	.	.	.	.	.	.	.	.	.	.	.	.	.	.	.
21	20136099	Sniffles2.INS.C34M14	N	<INS:314>	INS	INS	314	140.111	238.09	888	862	26	0.0293	known	0.0225	0.0225	low_frequency	0	0	0.0833	0	0.0351	0.0232	0	0	0.0854	0	0.0366	1	1	1	1	0.181	1	1	1	1	0.188	0.0248	0.984	0.868	0.868	0.838	0.000848	0.00132	0.556	difficult	GRCh38_gclt25orgt65_slop50;GRCh38_AllHomopolymers_gt6bp_imperfectgt10bp_slop5;GRCh38_AllTandemRepeatsandHomopolymers_slop5;GRCh38_SimpleRepeat_homopolymer_4to6_slop5;GRCh38_SimpleRepeat_imperfecthomopolgt10_slop5;GRCh38_alldifficultregions	LINC01683-LINC02573	ENSG00000233480-ENSG00000233236	intergenic_region	ENSG00000233480-ENSG00000233236	.	MODIFIER	intergenic_region	.	.	.	.	.	.	.	.	.	.	.	.	.	.	.
21	20142807	Sniffles2.INS.C35M14	N	<INS:315>	INS	INS	315	88.91	78.45	888	888	0	0	novel	0.986	0.014	low_frequency	0.973	0.996	0.997	0.988	0.985	0.987	0.975	0.996	0.997	0.988	0.985	1	1	1	1	1	1	1	1	1	1	0.993	0.959	0.959	0	0.402	0.992	0.986	0.512	difficult	GRCh38_allOtherDifficultregions;GRCh38_gnomAD_InbreedingCoeff_slop1bp_merge1000bp;GRCh38_alldifficultregions	LINC01683-LINC02573	ENSG00000233480-ENSG00000233236	intergenic_region	ENSG00000233480-ENSG00000233236	.	MODIFIER	intergenic_region	.	.	.	.	.	.	.	.	.	.	.	.	.	.	.
21	20213878	Sniffles2.DEL.C44M14	N	<DEL:-172>	DEL	DEL	-172	83.871	216.296	888	867	21	0.0236	novel	0.178	0.178	common	0.243	0.188	0.286	0.0488	0.0994	0.183	0.25	0.19	0.291	0.0497	0.103	0.729	0.587	1	1	0.216	0.863	0.591	1	1	0.383	0.174	0.927	0.839	0.839	0.84	0.0702	0.0709	0.921	confident	GRCh38_gclt25orgt65_slop50;GRCh38_AllTandemRepeats_51to200bp_slop5;GRCh38_AllTandemRepeatsandHomopolymers_slop5;GRCh38_allTandemRepeats;GRCh38_SimpleRepeat_diTR_51to200_slop5;GRCh38_chainSelf;GRCh38_alldifficultregions;GRCh38_notinalldifficultregions	LINC01683-LINC02573	ENSG00000233480-ENSG00000233236	intergenic_region	ENSG00000233480-ENSG00000233236	.	MODIFIER	intergenic_region	.	.	.	.	.	.	.	.	.	.	.	.	.	.	.
21	20225128	Sniffles2.INS.C3EM14	N	<INS:230>	INS	INS	230	127.59	413.062	888	853	35	0.0394	novel	0.00169	0.00169	rare	0.00208	0	0	0	0.00585	0.00176	0.00216	0	0	0	0.00614	1	1	1	1	0.00293	1	1	1	1	0.00308	0	0.998	0	0	0.16	0.000114	0.00123	0.147	difficult	GRCh38_gclt25orgt65_slop50;GRCh38_chainSelf;GRCh38_alldifficultregions	LINC01683-LINC02573	ENSG00000233480-ENSG00000233236	intergenic_region	ENSG00000233480-ENSG00000233236	.	MODIFIER	intergenic_region	.	.	.	.	.	.	.	.	.	.	.	.	.	.	.
21	20226413	Sniffles2.DEL.C45M14	N	<DEL:-64>	DEL	DEL	-64	43.292	178.879	888	863	25	0.0282	known	0.174	0.174	common	0.176	0.337	0.146	0.168	0.0702	0.18	0.182	0.344	0.15	0.171	0.0732	0.824	0.136	0.534	0.574	0.58	0.828	0.0958	0.536	0.575	0.596	0.168	0.827	0.648	0.648	0.683	0.166	0.175	0.807	difficult	GRCh38_AllTandemRepeats_51to200bp_slop5;GRCh38_AllTandemRepeatsandHomopolymers_slop5;GRCh38_AllTandemRepeats_gt100bp_slop5;GRCh38_allTandemRepeats;GRCh38_SimpleRepeat_quadTR_51to200_slop5;GRCh38_SimpleRepeat_homopolymer_4to6_slop5;GRCh38_lowmappabilityall;GRCh38_nonunique_l100_m2_e1;GRCh38_alllowmapandsegdupregions;GRCh38_alldifficultregions	LINC01683-LINC02573	ENSG00000233480-ENSG00000233236	intergenic_region	ENSG00000233480-ENSG00000233236	.	MODIFIER	intergenic_region	.	.	.	.	.	.	.	.	.	.	.	.	.	.	.
21	20231837	Sniffles2.INS.C3DM14	N	<INS:53>	INS	INS	53	131.122	371.616	888	861	27	0.0304	novel	0.00113	0.00113	rare	0.00415	0	0	0	0	0.00116	0.00433	0	0	0	0	1	1	1	1	1	1	1	1	1	1	0.00113	1	1	1	0.659	0.000112	0.000128	0.823	confident	GRCh38_notinalldifficultregions	LINC01683-LINC02573	ENSG00000233480-ENSG00000233236	intergenic_region	ENSG00000233480-ENSG00000233236	.	MODIFIER	intergenic_region	.	.	.	.	.	.	.	.	.	.	.	.	.	.	.
21	20235584	Sniffles2.DEL.C47M14	N	<DEL:-12896>	DEL	DEL	-12896	44.932	16.565	888	864	24	0.027	known	0.0124	0.0124	low_frequency	0.0415	0.00694	0	0	0	0.0127	0.0427	0.00719	0	0	0	0.000226	1	1	1	1	0.000254	1	1	1	1	0.00563	0.985	0.389	0.389	0.438	0.00068	0.0012	0.466	confident	GRCh38_gclt25orgt65_slop50;GRCh38_AllHomopolymers_gt6bp_imperfectgt10bp_slop5;GRCh38_AllTandemRepeatsandHomopolymers_slop5;GRCh38_SimpleRepeat_homopolymer_gt11_slop5;GRCh38_SimpleRepeat_triTR_15to50_slop5;GRCh38_SimpleRepeat_diTR_11to50_slop5;GRCh38_allTandemRepeats;GRCh38_SimpleRepeat_homopolymer_7to11_slop5;GRCh38_SimpleRepeat_homopolymer_4to6_slop5;GRCh38_AllTandemRepeats_lt51bp_slop5;GRCh38_SimpleRepeat_quadTR_20to50_slop5;GRCh38_SimpleRepeat_imperfecthomopolgt10_slop5;GRCh38_lowmappabilityall;GRCh38_nonunique_l100_m2_e1;GRCh38_alllowmapandsegdupregions;GRCh38_alldifficultregions;GRCh38_notinalldifficultregions	LINC01683-LINC02573	ENSG00000233480-ENSG00000233236	intergenic_region	ENSG00000233480-ENSG00000233236	.	MODIFIER	intergenic_region	.	.	.	.	.	.	.	Anti-saccade_response	1e-06	.	LINC00320	29064472	Open chromatin	.	.
21	20249596	Sniffles2.DEL.C48M14	N	<DEL:-2118>	DEL	DEL	-2118	265.777	22.978	888	863	25	0.0282	known	0.0107	0.0107	low_frequency	0.0394	0	0	0	0	0.011	0.0413	0	0	0	0	0.309	1	1	1	1	0.321	1	1	1	1	0.00676	0.979	0.278	0.278	0.646	0.000619	0.00143	0.388	confident	GRCh38_gclt25orgt65_slop50;GRCh38_AllHomopolymers_gt6bp_imperfectgt10bp_slop5;GRCh38_AllTandemRepeats_51to200bp_slop5;GRCh38_AllTandemRepeatsandHomopolymers_slop5;GRCh38_SimpleRepeat_homopolymer_gt11_slop5;GRCh38_SimpleRepeat_diTR_11to50_slop5;GRCh38_AllTandemRepeats_gt100bp_slop5;GRCh38_allTandemRepeats;GRCh38_SimpleRepeat_homopolymer_7to11_slop5;GRCh38_SimpleRepeat_homopolymer_4to6_slop5;GRCh38_SimpleRepeat_imperfecthomopolgt10_slop5;GRCh38_alldifficultregions;GRCh38_notinalldifficultregions	LINC01683-LINC02573	ENSG00000233480-ENSG00000233236	intergenic_region	ENSG00000233480-ENSG00000233236	.	MODIFIER	intergenic_region	.	.	.	.	.	.	.	.	.	.	.	.	TF binding;TF binding	.	.
21	20287514	Sniffles2.DEL.C4CM14	N	<DEL:-51>	DEL	DEL	-51	85.624	263.768	888	852	36	0.0405	novel	0.00901	0.00901	low_frequency	0.00208	0	0.0327	0.00305	0.00877	0.00939	0.00222	0	0.0333	0.00314	0.0092	1	1	1	1	0.0088	1	1	1	1	0.00923	0.00113	0.983	0.0667	0.0667	0.218	0.000454	0.00271	0.218	difficult	GRCh38_gclt25orgt65_slop50;GRCh38_AllTandemRepeatsandHomopolymers_slop5;GRCh38_AllTandemRepeats_gt100bp_slop5;GRCh38_allTandemRepeats;GRCh38_SimpleRepeat_homopolymer_4to6_slop5;GRCh38_AllTandemRepeats_201to10000bp_slop5;GRCh38_alldifficultregions	LINC02573-RNU6-772P	ENSG00000233236-ENSG00000251851	intergenic_region	ENSG00000233236-ENSG00000251851	.	MODIFIER	intergenic_region	.	.	.	.	.	.	.	.	.	.	.	.	.	.	.
21	20288132	Sniffles2.INS.C40M14	N	<INS:143>	INS	INS	143	129.889	295.466	888	888	0	0	novel	0.687	0.313	common	0.67	0.677	0.723	0.683	0.687	0.687	0.67	0.677	0.723	0.683	0.687	2.82e-18	1.38e-10	3.1e-08	2.07e-11	2.84e-11	2.82e-18	1.38e-10	3.1e-08	2.07e-11	2.84e-11	0.774	0.47	0.47	0.369	0.373	0.777	0.703	0.446	difficult	GRCh38_gclt25orgt65_slop50;GRCh38_AllTandemRepeatsandHomopolymers_slop5;GRCh38_AllTandemRepeats_gt100bp_slop5;GRCh38_allTandemRepeats;GRCh38_SimpleRepeat_homopolymer_4to6_slop5;GRCh38_AllTandemRepeats_201to10000bp_slop5;GRCh38_alldifficultregions	LINC02573-RNU6-772P	ENSG00000233236-ENSG00000251851	intergenic_region	ENSG00000233236-ENSG00000251851	.	MODIFIER	intergenic_region	.	.	.	.	.	.	.	.	.	.	.	.	.	.	.
21	20318316	Sniffles2.INV.C53M14	N	<INV:87>	INV	OTHER	87	138.657	460.138	888	859	29	0.0327	novel	0.00225	0.00225	rare	0.0083	0	0	0	0	0.00233	0.00873	0	0	0	0	1	1	1	1	1	1	1	1	1	1	0.000563	0.994	0	0	0.451	6.56e-05	0.000196	0.269	confident	GRCh38_AllHomopolymers_gt6bp_imperfectgt10bp_slop5;GRCh38_AllTandemRepeatsandHomopolymers_slop5;GRCh38_SimpleRepeat_homopolymer_7to11_slop5;GRCh38_SimpleRepeat_homopolymer_4to6_slop5;GRCh38_alldifficultregions;GRCh38_notinalldifficultregions	LINC02573-RNU6-772P	ENSG00000233236-ENSG00000251851	intergenic_region	ENSG00000233236-ENSG00000251851	.	MODIFIER	intergenic_region	.	.	.	.	.	.	.	.	.	.	.	.	.	.	.
21	20348666	Sniffles2.INS.C4FM14	N	<INS:228>	INS	INS	228	96.341	166.981	888	862	26	0.0293	known	0.0529	0.0529	common	0.189	0.0104	0	0	0	0.0545	0.194	0.0106	0	0	0	0.0104	1	1	1	1	0.012	1	1	1	1	0.0372	0.92	0.418	0.418	0.507	0.00272	0.00777	0.321	confident	GRCh38_notinalldifficultregions	LINC02573-RNU6-772P	ENSG00000233236-ENSG00000251851	intergenic_region	ENSG00000233236-ENSG00000251851	.	MODIFIER	intergenic_region	.	.	.	.	.	.	.	.	.	.	.	.	.	.	.
21	20428352	Sniffles2.DEL.C63M14	N	<DEL:-44560>	DEL	DEL	-44560	0.756	0.378	888	868	20	0.0225	known	0.00732	0.00732	low_frequency	0.027	0	0	0	0	0.00749	0.0278	0	0	0	0	1.16e-11	1	1	1	1	1.39e-11	1	1	1	1	0.00394	0.985	0	0	0.451	0.000146	0.00221	0.305	confident	GRCh38_gclt25orgt65_slop50;GRCh38_AllHomopolymers_gt6bp_imperfectgt10bp_slop5;GRCh38_AllTandemRepeats_51to200bp_slop5;GRCh38_AllTandemRepeatsandHomopolymers_slop5;GRCh38_SimpleRepeat_homopolymer_gt11_slop5;GRCh38_SimpleRepeat_homopolymer_gt20_slop5;GRCh38_SimpleRepeat_diTR_11to50_slop5;GRCh38_AllTandemRepeats_gt100bp_slop5;GRCh38_allTandemRepeats;GRCh38_SimpleRepeat_homopolymer_7to11_slop5;GRCh38_SimpleRepeat_homopolymer_4to6_slop5;GRCh38_AllTandemRepeats_lt51bp_slop5;GRCh38_SimpleRepeat_imperfecthomopolgt20_slop5;GRCh38_AllTandemRepeats_201to10000bp_slop5;GRCh38_SimpleRepeat_imperfecthomopolgt10_slop5;GRCh38_lowmappabilityall;GRCh38_nonunique_l100_m2_e1;GRCh38_allOtherDifficultregions;GRCh38_gnomAD_InbreedingCoeff_slop1bp_merge1000bp;GRCh38_chainSelf;GRCh38_alllowmapandsegdupregions;GRCh38_alldifficultregions;GRCh38_notinalldifficultregions	RPS3AP1;RPS3AP1;KRT18P2;RPS3AP1;RPS3AP1;KRT18P2-RPS3AP1;RPS3AP1-ENSG00000276738	ENSG00000233206;ENSG00000233206;ENSG00000234439;ENSG00000233206;ENSG00000233206;ENSG00000234439-ENSG00000233206;ENSG00000233206-ENSG00000276738	transcript;transcript;transcript;transcript;transcript;intergenic_region;intergenic_region	ENST00000413190.1;ENST00000413190.1;ENST00000447938.1;ENST00000413190.1;ENST00000413190.1;ENSG00000234439-ENSG00000233206;ENSG00000233206-ENSG00000276738	processed_pseudogene;processed_pseudogene;processed_pseudogene;processed_pseudogene;processed_pseudogene;.;.	HIGH;LOW;MODIFIER;MODIFIER;MODIFIER;MODIFIER;MODIFIER	transcript_ablation;splice_region_variant&non_coding_transcript_exon_variant;upstream_gene_variant;upstream_gene_variant;downstream_gene_variant;intergenic_region;intergenic_region	.	.	.	.	.	.	.	Peripheral_arterial_disease__traffic-related_air_pollution_interaction_,Obesity-related_traits,Obesity-related_traits,Obesity-related_traits,Obesity-related_traits,Obesity-related_traits,Obesity-related_traits,Obesity-related_traits,Obesity-related_traits,Obesity-related_traits,Peripheral_arterial_disease__traffic-related_air_pollution_interaction_,Peripheral_arterial_disease__traffic-related_air_pollution_interaction_	7e-06,4e-06,4e-06,7e-06,4e-06,4e-06,7e-06,4e-06,4e-06,7e-06,2e-06,3e-06	5.08,0.04,0.04,0.04,0.04,0.04,0.04,0.04,0.04,0.04,5.39,9.79	NR,intergenic,intergenic,intergenic,intergenic,intergenic,intergenic,intergenic,intergenic,intergenic,NR,intergenic	2.7083e+95	Enhancer;TF binding;CTCF Binding Site;Open chromatin	.	.
21	20430650	Sniffles2.DEL.C64M14	N	<DEL:-51>	DEL	DEL	-51	87.85	341.324	888	860	28	0.0315	novel	0.0118	0.0118	low_frequency	0.0394	0	0	0.00305	0.00292	0.0122	0.0411	0	0	0.00312	0.00311	0.309	1	1	1	1	0.32	1	1	1	1	0.00676	0.984	0.45	0.45	0.594	0.000871	0.0024	0.384	confident	GRCh38_SimpleRepeat_homopolymer_4to6_slop5;GRCh38_chainSelf;GRCh38_notinalldifficultregions	KRT18P2;RPS3AP1	ENSG00000234439;ENSG00000233206	transcript;transcript	ENST00000447938.1;ENST00000413190.1	processed_pseudogene;processed_pseudogene	MODIFIER;MODIFIER	upstream_gene_variant;non_coding_transcript_exon_variant	.	.	.	.	.	.	.	.	.	.	.	.	.	.	.
21	20431447	Sniffles2.DEL.C65M14	N	<DEL:-64>	DEL	DEL	-64	62.955	278.669	888	860	28	0.0315	known	0.00225	0.00225	rare	0.0083	0	0	0	0	0.00233	0.00866	0	0	0	0	1	1	1	1	1	1	1	1	1	1	0	0.995	0	0	0.0804	5.74e-05	0.0002	0.213	difficult	GRCh38_gclt25orgt65_slop50;GRCh38_AllTandemRepeatsandHomopolymers_slop5;GRCh38_AllTandemRepeats_gt100bp_slop5;GRCh38_allTandemRepeats;GRCh38_AllTandemRepeats_201to10000bp_slop5;GRCh38_alldifficultregions	RPS3AP1;RPS3AP1-ENSG00000276738	ENSG00000233206;ENSG00000233206-ENSG00000276738	transcript;intergenic_region	ENST00000413190.1;ENSG00000233206-ENSG00000276738	processed_pseudogene;.	MODIFIER;MODIFIER	upstream_gene_variant;intergenic_region	.	.	.	.	.	.	.	.	.	.	.	.	.	.	.
21	20449545	Sniffles2.INS.C5CM14	N	<INS:76>	INS	INS	76	115.398	383.466	888	851	37	0.0417	novel	0.00225	0.00225	rare	0.00622	0	0	0	0.00292	0.00235	0.00658	0	0	0	0.00309	1	1	1	1	1	1	1	1	1	1	0.00113	0.993	0	0	0.594	8.71e-05	0.00025	0.28	difficult	GRCh38_gclt25orgt65_slop50;GRCh38_AllTandemRepeatsandHomopolymers_slop5;GRCh38_SimpleRepeat_diTR_11to50_slop5;GRCh38_AllTandemRepeats_gt100bp_slop5;GRCh38_allTandemRepeats;GRCh38_AllTandemRepeats_201to10000bp_slop5;GRCh38_chainSelf;GRCh38_alldifficultregions	RPS3AP1-ENSG00000276738	ENSG00000233206-ENSG00000276738	intergenic_region	ENSG00000233206-ENSG00000276738	.	MODIFIER	intergenic_region	.	.	.	.	.	.	.	.	.	.	.	.	.	.	.
21	20468501	Sniffles2.INS.C5EM14	N	<INS:64>	INS	INS	64	91.525	65.331	888	886	2	0.00225	novel	0.737	0.263	common	0.699	0.854	0.741	0.842	0.588	0.739	0.699	0.854	0.741	0.842	0.595	0.0212	1	8.88e-05	1	0.636	0.0212	1	8.88e-05	1	0.428	0.743	0.83	0.825	0.741	0.834	0.812	0.809	0.902	difficult	GRCh38_gclt25orgt65_slop50;GRCh38_AllTandemRepeats_51to200bp_slop5;GRCh38_AllTandemRepeatsandHomopolymers_slop5;GRCh38_AllTandemRepeats_gt100bp_slop5;GRCh38_allTandemRepeats;GRCh38_alldifficultregions	RPS3AP1-ENSG00000276738	ENSG00000233206-ENSG00000276738	intergenic_region	ENSG00000233206-ENSG00000276738	.	MODIFIER	intergenic_region	.	.	.	.	.	.	.	.	.	.	.	.	.	.	.
21	20489457	Sniffles2.INS.C60M14	N	<INS:151>	INS	INS	151	139.252	337.894	888	855	33	0.0372	known	0.00113	0.00113	rare	0	0	0	0.0061	0	0.00117	0	0	0	0.00645	0	1	1	1	1	1	1	1	1	1	1	0.000563	0.997	0	0	0.223	0.00241	0.00379	0.51	confident	GRCh38_notinalldifficultregions	RPS3AP1-ENSG00000276738	ENSG00000233206-ENSG00000276738	intergenic_region	ENSG00000233206-ENSG00000276738	.	MODIFIER	intergenic_region	.	.	.	.	.	.	.	.	.	.	.	.	.	.	.
21	20500819	Sniffles2.INV.C82M14	N	<INV:1075>	INV	OTHER	1075	352.243	253.519	888	860	28	0.0315	novel	0.00113	0.00113	rare	0	0	0.00298	0	0.00292	0.00116	0	0	0.00303	0	0.00303	1	1	1	1	1	1	1	1	1	1	0	0.998	0	0	0.198	6.76e-05	0.000831	0.183	confident	GRCh38_AllHomopolymers_gt6bp_imperfectgt10bp_slop5;GRCh38_AllTandemRepeatsandHomopolymers_slop5;GRCh38_SimpleRepeat_diTR_11to50_slop5;GRCh38_allTandemRepeats;GRCh38_SimpleRepeat_homopolymer_7to11_slop5;GRCh38_SimpleRepeat_homopolymer_4to6_slop5;GRCh38_AllTandemRepeats_lt51bp_slop5;GRCh38_SimpleRepeat_imperfecthomopolgt10_slop5;GRCh38_lowmappabilityall;GRCh38_nonunique_l100_m2_e1;GRCh38_alllowmapandsegdupregions;GRCh38_alldifficultregions;GRCh38_notinalldifficultregions	RPS3AP1-ENSG00000276738	ENSG00000233206-ENSG00000276738	intergenic_region	ENSG00000233206-ENSG00000276738	.	MODIFIER	intergenic_region	.	.	.	.	.	.	.	.	.	.	.	.	.	.	.
21	20524086	Sniffles2.DEL.C7DM14	N	<DEL:-83>	DEL	DEL	-83	54.195	392.068	888	867	21	0.0236	known	0.106	0.106	common	0.376	0.0243	0	0.00305	0	0.107	0.376	0.0216	0	0.00309	0	0.273	1	1	1	1	0.407	1	1	1	1	0.0985	0.936	0.748	0.748	0.849	0.00765	0.0102	0.679	confident	GRCh38_AllHomopolymers_gt6bp_imperfectgt10bp_slop5;GRCh38_AllTandemRepeatsandHomopolymers_slop5;GRCh38_SimpleRepeat_homopolymer_7to11_slop5;GRCh38_SimpleRepeat_homopolymer_4to6_slop5;GRCh38_alldifficultregions;GRCh38_notinalldifficultregions	RPS3AP1-ENSG00000276738	ENSG00000233206-ENSG00000276738	intergenic_region	ENSG00000233206-ENSG00000276738	.	MODIFIER	intergenic_region	.	.	.	.	.	.	.	.	.	.	.	.	.	.	.
21	20543461	Sniffles2.INV.C83M14	N	<INV:115>	INV	OTHER	115	166.914	260.723	888	858	30	0.0338	novel	0.00113	0.00113	rare	0.00415	0	0	0	0	0.00117	0.00429	0	0	0	0	1	1	1	1	1	1	1	1	1	1	0.000563	0.997	0	0	0.606	0.000138	0.000157	0.65	difficult	GRCh38_gclt25orgt65_slop50;GRCh38_SimpleRepeat_homopolymer_4to6_slop5;GRCh38_alldifficultregions	RPS3AP1-ENSG00000276738	ENSG00000233206-ENSG00000276738	intergenic_region	ENSG00000233206-ENSG00000276738	.	MODIFIER	intergenic_region	.	.	.	.	.	.	.	.	.	.	.	.	.	.	.
21	20554902	Sniffles2.INS.C73M14	N	<INS:265>	INS	INS	265	119.167	372.769	888	861	27	0.0304	known	0.00619	0.00619	low_frequency	0.0228	0	0	0	0	0.00639	0.0236	0	0	0	0	0.11	1	1	1	1	0.114	1	1	1	1	0.00338	0.992	0.4	0.4	0.466	0.00013	0.000281	0.372	confident	GRCh38_SimpleRepeat_homopolymer_4to6_slop5;GRCh38_chainSelf;GRCh38_notinalldifficultregions	RPS3AP1-ENSG00000276738	ENSG00000233206-ENSG00000276738	intergenic_region	ENSG00000233206-ENSG00000276738	.	MODIFIER	intergenic_region	.	.	.	.	.	.	.	.	.	.	.	.	.	.	.
21	20570714	Sniffles2.INS.C75M14	N	<INS:118>	INS	INS	118	83.272	284.555	888	861	27	0.0304	novel	0.00619	0.00619	low_frequency	0.0208	0.00347	0	0	0	0.00639	0.0216	0.00355	0	0	0	1	1	1	1	1	1	1	1	1	1	0.00732	0.989	0.636	0.636	0.67	0.000415	0.00051	0.665	confident	GRCh38_SimpleRepeat_homopolymer_4to6_slop5;GRCh38_notinalldifficultregions	RPS3AP1-ENSG00000276738	ENSG00000233206-ENSG00000276738	intergenic_region	ENSG00000233206-ENSG00000276738	.	MODIFIER	intergenic_region	.	.	.	.	.	.	.	.	.	.	.	.	Enhancer	.	.
21	20588104	Sniffles2.INS.C77M14	N	<INS:68>	INS	INS	68	102.544	252.156	888	885	3	0.00338	novel	0.625	0.375	common	0.62	0.656	0.628	0.594	0.632	0.625	0.621	0.656	0.626	0.594	0.632	2.38e-14	8.1e-08	3.69e-09	2.85e-11	3.2e-11	2.84e-14	8.1e-08	6.24e-09	2.85e-11	3.2e-11	0.691	0.462	0.476	0.425	0.407	0.673	0.616	0.458	difficult	GRCh38_AllTandemRepeats_51to200bp_slop5;GRCh38_AllTandemRepeatsandHomopolymers_slop5;GRCh38_SimpleRepeat_diTR_11to50_slop5;GRCh38_AllTandemRepeats_gt100bp_slop5;GRCh38_allTandemRepeats;GRCh38_allOtherDifficultregions;GRCh38_gnomAD_InbreedingCoeff_slop1bp_merge1000bp;GRCh38_chainSelf;GRCh38_alldifficultregions	RPS3AP1-ENSG00000276738	ENSG00000233206-ENSG00000276738	intergenic_region	ENSG00000233206-ENSG00000276738	.	MODIFIER	intergenic_region	.	.	.	.	.	.	.	.	.	.	.	.	.	.	.
21	20588302	Sniffles2.DEL.C81M14	N	<DEL:-60>	DEL	DEL	-60	36.749	332.201	888	870	18	0.0203	novel	0.155	0.155	common	0.145	0.146	0.122	0.152	0.21	0.158	0.148	0.147	0.126	0.155	0.216	0.795	1	0.137	0.77	0.164	0.796	1	0.0794	0.769	0.11	0.0873	0.643	0.169	0.169	0.378	0.105	0.175	0.43	difficult	GRCh38_gclt25orgt65_slop50;GRCh38_AllTandemRepeatsandHomopolymers_slop5;GRCh38_SimpleRepeat_diTR_11to50_slop5;GRCh38_AllTandemRepeats_gt100bp_slop5;GRCh38_allTandemRepeats;GRCh38_AllTandemRepeats_201to10000bp_slop5;GRCh38_allOtherDifficultregions;GRCh38_gnomAD_InbreedingCoeff_slop1bp_merge1000bp;GRCh38_chainSelf;GRCh38_alldifficultregions	RPS3AP1-ENSG00000276738	ENSG00000233206-ENSG00000276738	intergenic_region	ENSG00000233206-ENSG00000276738	.	MODIFIER	intergenic_region	.	.	.	.	.	.	.	.	.	.	.	.	.	.	.
21	20588469	Sniffles2.INS.C7AM14	N	<INS:3299>	INS	INS	3299	586.15	49	888	848	40	0.045	novel	0.00169	0.00169	rare	0.00415	0.00347	0	0	0	0.00177	0.00442	0.00355	0	0	0	1	1	1	1	1	1	1	1	1	1	0.00113	0.994	0	0	0.5	1.54e-05	0.00131	0.267	difficult	GRCh38_AllTandemRepeatsandHomopolymers_slop5;GRCh38_SimpleRepeat_diTR_11to50_slop5;GRCh38_AllTandemRepeats_gt100bp_slop5;GRCh38_allTandemRepeats;GRCh38_AllTandemRepeats_201to10000bp_slop5;GRCh38_allOtherDifficultregions;GRCh38_gnomAD_InbreedingCoeff_slop1bp_merge1000bp;GRCh38_chainSelf;GRCh38_alldifficultregions	RPS3AP1-ENSG00000276738	ENSG00000233206-ENSG00000276738	intergenic_region	ENSG00000233206-ENSG00000276738	.	MODIFIER	intergenic_region	.	.	.	.	.	.	.	.	.	.	.	.	.	.	.
21	20627687	Sniffles2.DEL.C8CM14	N	<DEL:-4211>	DEL	DEL	-4211	0.928	0.384	888	855	33	0.0372	known	0.0118	0.0118	low_frequency	0.0436	0	0	0	0	0.0123	0.0457	0	0	0	0	0.366	1	1	1	1	0.38	1	1	1	1	0.0118	0.989	0.75	0.75	0.708	0.000761	0.00179	0.422	confident	GRCh38_gclt25orgt65_slop50;GRCh38_AllHomopolymers_gt6bp_imperfectgt10bp_slop5;GRCh38_AllTandemRepeatsandHomopolymers_slop5;GRCh38_SimpleRepeat_homopolymer_gt11_slop5;GRCh38_SimpleRepeat_diTR_11to50_slop5;GRCh38_allTandemRepeats;GRCh38_SimpleRepeat_homopolymer_7to11_slop5;GRCh38_SimpleRepeat_homopolymer_4to6_slop5;GRCh38_AllTandemRepeats_lt51bp_slop5;GRCh38_SimpleRepeat_imperfecthomopolgt20_slop5;GRCh38_SimpleRepeat_imperfecthomopolgt10_slop5;GRCh38_alldifficultregions;GRCh38_notinalldifficultregions	ENSG00000276738-LINC00320	ENSG00000276738-ENSG00000224924	intergenic_region	ENSG00000276738-ENSG00000224924	.	MODIFIER	intergenic_region	.	.	.	.	.	.	.	.	.	.	.	.	Enhancer	.	.
21	20633316	Sniffles2.DEL.C8DM14	N	<DEL:-4103>	DEL	DEL	-4103	436.138	8.987	888	863	25	0.0282	known	0.0124	0.0124	low_frequency	0.0436	0.00347	0	0	0	0.0127	0.0454	0.0035	0	0	0	1	1	1	1	1	1	1	1	1	1	0.00957	0.979	0.455	0.455	0.525	0.000626	0.00104	0.469	confident	GRCh38_gclt25orgt65_slop50;GRCh38_AllHomopolymers_gt6bp_imperfectgt10bp_slop5;GRCh38_AllTandemRepeatsandHomopolymers_slop5;GRCh38_SimpleRepeat_triTR_15to50_slop5;GRCh38_SimpleRepeat_diTR_11to50_slop5;GRCh38_AllTandemRepeats_gt100bp_slop5;GRCh38_allTandemRepeats;GRCh38_SimpleRepeat_homopolymer_7to11_slop5;GRCh38_SimpleRepeat_homopolymer_4to6_slop5;GRCh38_AllTandemRepeats_lt51bp_slop5;GRCh38_AllTandemRepeats_201to10000bp_slop5;GRCh38_SimpleRepeat_quadTR_20to50_slop5;GRCh38_alldifficultregions;GRCh38_notinalldifficultregions	ENSG00000276738-LINC00320	ENSG00000276738-ENSG00000224924	intergenic_region	ENSG00000276738-ENSG00000224924	.	MODIFIER	intergenic_region	.	.	.	.	.	.	.	.	.	.	.	.	Enhancer	.	.
21	20633316	Sniffles2.DEL.C8EM14	N	<DEL:-2590>	DEL	DEL	-2590	250.098	37.183	888	863	25	0.0282	known	0.00394	0.00394	rare	0.0124	0.00347	0	0	0	0.00406	0.013	0.0035	0	0	0	1	1	1	1	1	1	1	1	1	1	0.0045	0.99	0.286	0.286	0.579	0.000342	0.000518	0.544	confident	GRCh38_gclt25orgt65_slop50;GRCh38_AllHomopolymers_gt6bp_imperfectgt10bp_slop5;GRCh38_AllTandemRepeatsandHomopolymers_slop5;GRCh38_SimpleRepeat_diTR_11to50_slop5;GRCh38_AllTandemRepeats_gt100bp_slop5;GRCh38_allTandemRepeats;GRCh38_SimpleRepeat_homopolymer_7to11_slop5;GRCh38_SimpleRepeat_homopolymer_4to6_slop5;GRCh38_AllTandemRepeats_201to10000bp_slop5;GRCh38_alldifficultregions;GRCh38_notinalldifficultregions	ENSG00000276738-LINC00320	ENSG00000276738-ENSG00000224924	intergenic_region	ENSG00000276738-ENSG00000224924	.	MODIFIER	intergenic_region	.	.	.	.	.	.	.	.	.	.	.	.	Enhancer	.	.
21	20636033	Sniffles2.DEL.C8FM14	N	<DEL:-1629>	DEL	DEL	-1629	383.475	101.589	888	862	26	0.0293	novel	0.00338	0.00338	rare	0.0124	0	0	0	0	0.00348	0.0127	0	0	0	0	1	1	1	1	1	1	1	1	1	1	0.00113	0.991	0	0	0.386	8.81e-05	0.000263	0.285	confident	GRCh38_AllHomopolymers_gt6bp_imperfectgt10bp_slop5;GRCh38_AllTandemRepeatsandHomopolymers_slop5;GRCh38_SimpleRepeat_triTR_15to50_slop5;GRCh38_allTandemRepeats;GRCh38_SimpleRepeat_homopolymer_7to11_slop5;GRCh38_SimpleRepeat_homopolymer_4to6_slop5;GRCh38_AllTandemRepeats_lt51bp_slop5;GRCh38_SimpleRepeat_quadTR_20to50_slop5;GRCh38_alldifficultregions;GRCh38_notinalldifficultregions	ENSG00000276738-LINC00320	ENSG00000276738-ENSG00000224924	intergenic_region	ENSG00000276738-ENSG00000224924	.	MODIFIER	intergenic_region	.	.	.	.	.	.	.	.	.	.	.	.	.	.	.
21	20637526	Sniffles2.DEL.C90M14	N	<DEL:-830>	DEL	DEL	-830	173.096	46.434	888	868	20	0.0225	novel	0.0163	0.0163	low_frequency	0.0581	0.00347	0	0	0	0.0161	0.0567	0.00347	0	0	0	0.181	1	1	1	1	0.163	1	1	1	1	0.0124	0.974	0.444	0.444	0.524	0.00179	0.00409	0.386	confident	GRCh38_SimpleRepeat_homopolymer_4to6_slop5;GRCh38_notinalldifficultregions	ENSG00000276738-LINC00320	ENSG00000276738-ENSG00000224924	intergenic_region	ENSG00000276738-ENSG00000224924	.	MODIFIER	intergenic_region	.	.	.	.	.	.	.	.	.	.	.	.	.	.	.
21	20655366	Sniffles2.INV.C95M14	N	<INV:101>	INV	OTHER	101	88.477	386.137	888	863	25	0.0282	novel	0.00225	0.00225	rare	0.00415	0	0.00298	0	0.00292	0.00232	0.00426	0	0.00305	0	0.00303	1	1	1	1	1	1	1	1	1	1	0	0.995	0	0	0.144	6.15e-06	0.000275	0.0659	difficult	GRCh38_gclt25orgt65_slop50;GRCh38_SimpleRepeat_homopolymer_4to6_slop5;GRCh38_alldifficultregions	LINC00320	ENSG00000224924	gene_variant	ENSG00000224924	.	MODIFIER	intragenic_variant	.	.	.	.	.	.	.	.	.	.	.	.	.	.	.
21	20679613	Sniffles2.DEL.C93M14	N	<DEL:-69>	DEL	DEL	-69	39.718	239.506	888	874	14	0.0158	known	0.337	0.337	common	0.388	0.344	0.417	0.213	0.298	0.342	0.394	0.344	0.422	0.22	0.302	0.135	0.142	0.208	0.104	0.199	0.275	0.142	0.202	0.162	0.202	0.327	0.898	0.873	0.873	0.874	0.212	0.213	0.927	confident	GRCh38_AllHomopolymers_gt6bp_imperfectgt10bp_slop5;GRCh38_AllTandemRepeatsandHomopolymers_slop5;GRCh38_SimpleRepeat_homopolymer_gt11_slop5;GRCh38_allTandemRepeats;GRCh38_SimpleRepeat_homopolymer_7to11_slop5;GRCh38_SimpleRepeat_homopolymer_4to6_slop5;GRCh38_AllTandemRepeats_lt51bp_slop5;GRCh38_SimpleRepeat_imperfecthomopolgt20_slop5;GRCh38_SimpleRepeat_imperfecthomopolgt10_slop5;GRCh38_alldifficultregions;GRCh38_notinalldifficultregions	LINC00320	ENSG00000224924	gene_variant	ENSG00000224924	.	MODIFIER	intragenic_variant	.	.	.	.	.	.	.	.	.	.	.	.	Enhancer	.	.
21	20711454	Sniffles2.INS.CA0M14	N	<INS:121>	INS	INS	121	160.682	364.224	888	854	34	0.0383	known	0.00113	0.00113	rare	0	0	0.00595	0	0	0.00117	0	0	0.00621	0	0	1	1	1	1	1	1	1	1	1	1	0.000563	0.997	0	0	0.613	1.64e-05	0.000103	0.201	confident	GRCh38_SimpleRepeat_homopolymer_4to6_slop5;GRCh38_notinalldifficultregions	LINC00320	ENSG00000224924	gene_variant	ENSG00000224924	.	MODIFIER	intragenic_variant	.	.	.	.	.	.	.	.	.	.	.	.	.	.	.
21	20713622	Sniffles2.INV.CA7M14	N	<INV:92>	INV	OTHER	92	134.16	219.809	888	857	31	0.0349	novel	0.00113	0.00113	rare	0.00208	0	0.00298	0	0	0.00117	0.00215	0	0.00307	0	0	1	1	1	1	1	1	1	1	1	1	0.000563	0.997	0	0	0.364	2.05e-06	0.000148	0.108	confident	GRCh38_SimpleRepeat_homopolymer_4to6_slop5;GRCh38_notinalldifficultregions	LINC00320	ENSG00000224924	gene_variant	ENSG00000224924	.	MODIFIER	intragenic_variant	.	.	.	.	.	.	.	.	.	.	.	.	.	.	.
21	20742473	Sniffles2.INS.CA2M14	N	<INS:110>	INS	INS	110	65.067	80.876	888	885	3	0.00338	known	0.763	0.237	common	0.602	0.84	0.872	0.802	0.781	0.764	0.607	0.84	0.871	0.802	0.781	4.04e-06	0.362	0.317	0.0856	0.38	9.47e-07	0.362	0.316	0.0856	0.38	0.793	0.801	0.807	0.63	0.747	0.787	0.783	0.834	difficult	GRCh38_gclt25orgt65_slop50;GRCh38_AllTandemRepeatsandHomopolymers_slop5;GRCh38_SimpleRepeat_diTR_11to50_slop5;GRCh38_allTandemRepeats;GRCh38_AllTandemRepeats_lt51bp_slop5;GRCh38_alldifficultregions	LINC00320	ENSG00000224924	transcript	ENST00000664349.1	pseudogene	MODIFIER	intron_variant	.	.	.	.	.	.	.	.	.	.	.	.	.	.	.
21	20759481	Sniffles2.INS.CA4M14	N	<INS:236>	INS	INS	236	177.504	400.074	888	859	29	0.0327	novel	0.00282	0.00282	rare	0.00208	0	0.00893	0.00305	0	0.00291	0.00217	0	0.0092	0.00318	0	1	1	1	1	1	1	1	1	1	1	0.00113	0.992	0	0	0.289	0.000709	0.00124	0.351	confident	GRCh38_notinalldifficultregions	LINC00320	ENSG00000224924	transcript	ENST00000664349.1	pseudogene	MODIFIER	intron_variant	.	.	.	.	.	.	.	.	.	.	.	.	.	.	.
21	20833863	Sniffles2.INS.CAEM14	N	<INS:93>	INS	INS	93	88.103	274.753	888	861	27	0.0304	novel	0.0141	0.0141	low_frequency	0.0519	0	0	0	0	0.0145	0.0536	0	0	0	0	1	1	1	1	1	1	1	1	1	1	0.0146	0.992	0.88	0.88	0.868	0.00125	0.00164	0.726	difficult	GRCh38_AllTandemRepeatsandHomopolymers_slop5;GRCh38_AllTandemRepeats_gt100bp_slop5;GRCh38_allTandemRepeats;GRCh38_SimpleRepeat_homopolymer_4to6_slop5;GRCh38_AllTandemRepeats_201to10000bp_slop5;GRCh38_lowmappabilityall;GRCh38_nonunique_l100_m2_e1;GRCh38_chainSelf;GRCh38_alllowmapandsegdupregions;GRCh38_alldifficultregions	PPIAP1-NCAM2	ENSG00000215351-ENSG00000154654	intergenic_region	ENSG00000215351-ENSG00000154654	.	MODIFIER	intergenic_region	.	.	.	.	.	.	.	.	.	.	.	.	.	.	.
21	20955652	Sniffles2.DEL.CC4M14	N	<DEL:-1228>	DEL	DEL	-1228	261.315	288.188	888	867	21	0.0236	known	0.00113	0.00113	rare	0.00208	0.00347	0	0	0	0.00115	0.00212	0.00357	0	0	0	1	1	1	1	1	1	1	1	1	1	0.000563	0.997	0	0	0.608	8.4e-05	0.000103	0.675	confident	GRCh38_SimpleRepeat_homopolymer_4to6_slop5;GRCh38_lowmappabilityall;GRCh38_nonunique_l100_m2_e1;GRCh38_alllowmapandsegdupregions;GRCh38_alldifficultregions;GRCh38_notinalldifficultregions	PPIAP1-NCAM2	ENSG00000215351-ENSG00000154654	intergenic_region	ENSG00000215351-ENSG00000154654	.	MODIFIER	intergenic_region	.	.	.	.	.	.	.	.	.	.	.	.	.	.	.
21	21097958	Sniffles2.INS.CE3M14	N	<INS:3153>	INS	INS	3153	18.125	12.717	888	879	9	0.0101	known	0.843	0.157	common	0.627	0.951	0.938	0.927	0.883	0.845	0.624	0.951	0.94	0.927	0.885	3.32e-43	1.88e-09	3e-10	1.3e-10	8.78e-14	5.39e-46	1.88e-09	7.58e-11	1.3e-10	2.47e-14	0.854	0.723	0.802	0.244	0.606	0.931	0.916	0.657	confident	GRCh38_notinalldifficultregions	NCAM2	ENSG00000154654	transcript	ENST00000400546.6	protein_coding	MODIFIER	intron_variant	NCAM2	ENSG00000154654	transcript	ENST00000400546.6	protein_coding	MODIFIER	intron_variant	.	.	.	.	.	.	.	.
21	21097958	Sniffles2.INS.CE4M14	N	<INS:6274>	INS	INS	6274	210.869	0.389	888	860	28	0.0315	novel	0.00732	0.00732	low_frequency	0.00622	0	0.0208	0.00305	0.00585	0.00756	0.00658	0	0.0215	0.00311	0.00599	0.00624	1	2.84e-06	1	0.00293	0.00659	1	3.12e-06	1	0.003	0.00169	0.988	0	0	0.248	0.000771	0.00414	0.184	confident	GRCh38_notinalldifficultregions	NCAM2	ENSG00000154654	transcript	ENST00000400546.6	protein_coding	MODIFIER	intron_variant	NCAM2	ENSG00000154654	transcript	ENST00000400546.6	protein_coding	MODIFIER	intron_variant	.	.	.	.	.	.	.	.
21	21099983	Sniffles2.INS.CE5M14	N	<INS:153>	INS	INS	153	145.45	314.53	888	867	21	0.0236	known	0.00676	0.00676	low_frequency	0.0249	0	0	0	0	0.00692	0.0254	0	0	0	0	0.0062	1	1	1	1	0.00646	1	1	1	1	0.0045	0.993	0.5	0.5	0.665	0.00245	0.00216	0.542	confident	GRCh38_notinalldifficultregions	NCAM2	ENSG00000154654	transcript	ENST00000400546.6	protein_coding	MODIFIER	intron_variant	NCAM2	ENSG00000154654	transcript	ENST00000400546.6	protein_coding	MODIFIER	intron_variant	.	.	.	.	.	.	.	.
21	21113637	Sniffles2.INS.CE6M14	N	<INS:173>	INS	INS	173	104.188	550.914	888	864	24	0.027	known	0.00225	0.00225	rare	0.0083	0	0	0	0	0.00231	0.00855	0	0	0	0	1	1	1	1	1	1	1	1	1	1	0.00169	0.994	0.25	0.25	0.446	0.00013	0.000304	0.413	confident	GRCh38_SimpleRepeat_homopolymer_4to6_slop5;GRCh38_notinalldifficultregions	NCAM2	ENSG00000154654	transcript	ENST00000400546.6	protein_coding	MODIFIER	intron_variant	NCAM2	ENSG00000154654	transcript	ENST00000400546.6	protein_coding	MODIFIER	intron_variant	.	.	.	.	.	.	.	.
21	21176025	Sniffles2.INS.CEDM14	N	<INS:150>	INS	INS	150	138.727	464.322	888	866	22	0.0248	novel	0.00113	0.00113	rare	0.00208	0	0.00298	0	0	0.00116	0.00215	0	0.00305	0	0	1	1	1	1	1	1	1	1	1	1	0	0.998	0	0	0.16	3.07e-06	5.51e-05	0.175	confident	GRCh38_SimpleRepeat_homopolymer_4to6_slop5;GRCh38_notinalldifficultregions	NCAM2	ENSG00000154654	transcript	ENST00000400546.6	protein_coding	MODIFIER	intron_variant	NCAM2	ENSG00000154654	transcript	ENST00000400546.6	protein_coding	MODIFIER	intron_variant	.	.	.	.	.	.	.	.
21	21209121	Sniffles2.INS.CF9M14	N	<INS:119>	INS	INS	119	184.716	251.363	888	856	32	0.036	novel	0.00394	0.00394	rare	0	0.00347	0.00298	0.0152	0	0.00409	0	0.00355	0.00307	0.0157	0	1	1	1	0.0304	1	1	1	1	0.0314	1	0.00169	0.99	0	0	0.468	0.000392	0.00202	0.191	confident	GRCh38_notinalldifficultregions	NCAM2	ENSG00000154654	transcript	ENST00000400546.6	protein_coding	MODIFIER	intron_variant	NCAM2	ENSG00000154654	transcript	ENST00000400546.6	protein_coding	MODIFIER	intron_variant	.	.	.	.	.	.	.	.
21	21214747	Sniffles2.INS.CFAM14	N	<INS:77>	INS	INS	77	134.866	352.783	888	849	39	0.0439	known	0.00338	0.00338	rare	0.0124	0	0	0	0	0.00353	0.0131	0	0	0	0	0.031	1	1	1	1	0.0326	1	1	1	1	0.00225	0.99	0	0	0.54	0.000234	0.000458	0.456	difficult	GRCh38_gclt25orgt65_slop50;GRCh38_AllTandemRepeats_51to200bp_slop5;GRCh38_AllTandemRepeatsandHomopolymers_slop5;GRCh38_SimpleRepeat_diTR_11to50_slop5;GRCh38_AllTandemRepeats_gt100bp_slop5;GRCh38_allTandemRepeats;GRCh38_alldifficultregions	NCAM2	ENSG00000154654	transcript	ENST00000400546.6	protein_coding	MODIFIER	intron_variant	NCAM2	ENSG00000154654	transcript	ENST00000400546.6	protein_coding	MODIFIER	intron_variant	.	.	.	.	.	.	.	.
21	21247127	Sniffles2.INS.CFBM14	N	<INS:91>	INS	INS	91	177.304	414.46	888	856	32	0.036	novel	0.00282	0.00282	rare	0.00415	0	0	0.00915	0	0.00292	0.00435	0	0	0.00943	0	1	1	1	1	1	1	1	1	1	1	0.00113	0.992	0	0	0.525	0.00649	0.00746	0.783	difficult	GRCh38_lowmappabilityall;GRCh38_nonunique_l100_m2_e1;GRCh38_alllowmapandsegdupregions;GRCh38_alldifficultregions	NCAM2	ENSG00000154654	transcript	ENST00000400546.6	protein_coding	MODIFIER	intron_variant	NCAM2	ENSG00000154654	transcript	ENST00000400546.6	protein_coding	MODIFIER	intron_variant	.	.	.	.	.	.	.	.
21	21264401	Sniffles2.INV.D05M14	N	<INV:121>	INV	OTHER	121	145.723	244.123	888	857	31	0.0349	novel	0.00225	0.00225	rare	0.00208	0.00347	0.00298	0.00305	0	0.00233	0.00217	0.00355	0.00303	0.00311	0	1	1	1	1	1	1	1	1	1	1	0.00113	0.993	0	0	0.426	4.2e-05	0.000942	0.123	confident	GRCh38_SimpleRepeat_homopolymer_4to6_slop5;GRCh38_notinalldifficultregions	NCAM2	ENSG00000154654	gene_variant	ENSG00000154654	.	MODIFIER	intragenic_variant	.	.	.	.	.	.	.	.	.	.	.	.	.	.	.
21	21265016	Sniffles2.INS.CFDM14	N	<INS:80>	INS	INS	80	81.66	208.908	888	888	0	0	novel	0.806	0.194	common	0.774	0.823	0.839	0.784	0.828	0.806	0.772	0.823	0.839	0.784	0.828	1.62e-07	0.00769	0.00876	0.000107	0.00514	1.66e-07	0.00769	0.00876	0.000107	0.00514	0.874	0.605	0.605	0.279	0.474	0.852	0.81	0.524	difficult	GRCh38_gclt25orgt65_slop50;GRCh38_AllTandemRepeatsandHomopolymers_slop5;GRCh38_AllTandemRepeats_gt100bp_slop5;GRCh38_allTandemRepeats;GRCh38_AllTandemRepeats_201to10000bp_slop5;GRCh38_chainSelf;GRCh38_alldifficultregions	NCAM2	ENSG00000154654	transcript	ENST00000400546.6	protein_coding	MODIFIER	intron_variant	NCAM2	ENSG00000154654	transcript	ENST00000400546.6	protein_coding	MODIFIER	intron_variant	.	.	.	.	.	Open chromatin	.	.
21	21265016	Sniffles2.INS.CFEM14	N	<INS:2387>	INS	INS	2387	370.139	193.896	888	852	36	0.0405	novel	0.00113	0.00113	rare	0	0	0	0	0.00585	0.00117	0	0	0	0	0.00625	1	1	1	1	1	1	1	1	1	1	0.00113	0.995	0	0	0.471	0.000584	0.00155	0.342	difficult	GRCh38_gclt25orgt65_slop50;GRCh38_AllTandemRepeatsandHomopolymers_slop5;GRCh38_AllTandemRepeats_gt100bp_slop5;GRCh38_allTandemRepeats;GRCh38_AllTandemRepeats_201to10000bp_slop5;GRCh38_chainSelf;GRCh38_alldifficultregions	NCAM2	ENSG00000154654	transcript	ENST00000400546.6	protein_coding	MODIFIER	intron_variant	NCAM2	ENSG00000154654	transcript	ENST00000400546.6	protein_coding	MODIFIER	intron_variant	.	.	.	.	.	Open chromatin	.	.
21	21265016	Sniffles2.INS.CFFM14	N	<INS:3497>	INS	INS	3497	271.222	220.885	888	846	42	0.0473	novel	0.00113	0.00113	rare	0.00208	0	0	0.00305	0	0.00118	0.00219	0	0	0.00314	0	1	1	1	1	1	1	1	1	1	1	0.000563	0.997	0	0	0.416	6.97e-05	0.000155	0.423	difficult	GRCh38_gclt25orgt65_slop50;GRCh38_AllTandemRepeatsandHomopolymers_slop5;GRCh38_AllTandemRepeats_gt100bp_slop5;GRCh38_allTandemRepeats;GRCh38_AllTandemRepeats_201to10000bp_slop5;GRCh38_chainSelf;GRCh38_alldifficultregions	NCAM2	ENSG00000154654	transcript	ENST00000400546.6	protein_coding	MODIFIER	intron_variant	NCAM2	ENSG00000154654	transcript	ENST00000400546.6	protein_coding	MODIFIER	intron_variant	.	.	.	.	.	Open chromatin	.	.
21	21331579	Sniffles2.INS.D0AM14	N	<INS:128>	INS	INS	128	62.576	54.171	888	888	0	0	novel	0.924	0.076	common	0.93	0.927	0.938	0.936	0.892	0.924	0.93	0.927	0.938	0.936	0.892	0.614	1	1	1	0.224	0.614	1	1	1	0.224	0.961	0.796	0.796	0.0821	0.437	0.918	0.903	0.617	difficult	GRCh38_AllTandemRepeats_51to200bp_slop5;GRCh38_AllTandemRepeatsandHomopolymers_slop5;GRCh38_SimpleRepeat_diTR_11to50_slop5;GRCh38_AllTandemRepeats_gt100bp_slop5;GRCh38_allTandemRepeats;GRCh38_alldifficultregions	NCAM2	ENSG00000154654	transcript	ENST00000400546.6	protein_coding	MODIFIER	intron_variant	NCAM2	ENSG00000154654	transcript	ENST00000400546.6	protein_coding	MODIFIER	intron_variant	.	.	.	.	.	.	.	.
21	21375000	Sniffles2.INS.D0CM14	N	<INS:197>	INS	INS	197	357.676	247.045	888	857	31	0.0349	novel	0.00563	0.00563	low_frequency	0.00208	0	0.0268	0	0	0.00583	0.00216	0	0.0271	0	0	1	1	0.104	1	1	1	1	0.105	1	1	0.00338	0.99	0.333	0.333	0.634	0.000115	0.000406	0.284	difficult	GRCh38_AllHomopolymers_gt6bp_imperfectgt10bp_slop5;GRCh38_AllTandemRepeatsandHomopolymers_slop5;GRCh38_SimpleRepeat_homopolymer_4to6_slop5;GRCh38_SimpleRepeat_imperfecthomopolgt10_slop5;GRCh38_alldifficultregions	NCAM2	ENSG00000154654	transcript	ENST00000400546.6	protein_coding	MODIFIER	intron_variant	NCAM2	ENSG00000154654	transcript	ENST00000400546.6	protein_coding	MODIFIER	intron_variant	.	.	.	.	.	.	.	.
21	21410972	Sniffles2.DEL.D1FM14	N	<DEL:-50>	DEL	DEL	-50	63.299	366.618	888	868	20	0.0225	novel	0.00169	0.00169	rare	0.00415	0	0	0.00305	0	0.00173	0.00426	0	0	0.00312	0	1	1	1	1	1	1	1	1	1	1	0.00113	0.994	0	0	0.657	0.000191	0.000362	0.464	difficult	GRCh38_gclt25orgt65_slop50;GRCh38_AllHomopolymers_gt6bp_imperfectgt10bp_slop5;GRCh38_AllTandemRepeatsandHomopolymers_slop5;GRCh38_SimpleRepeat_diTR_11to50_slop5;GRCh38_AllTandemRepeats_gt100bp_slop5;GRCh38_allTandemRepeats;GRCh38_SimpleRepeat_homopolymer_7to11_slop5;GRCh38_AllTandemRepeats_201to10000bp_slop5;GRCh38_SimpleRepeat_imperfecthomopolgt10_slop5;GRCh38_alldifficultregions	NCAM2	ENSG00000154654	transcript	ENST00000400546.6	protein_coding	MODIFIER	intron_variant	NCAM2	ENSG00000154654	transcript	ENST00000400546.6	protein_coding	MODIFIER	intron_variant	.	.	.	.	.	Open chromatin	.	.
21	21411108	Sniffles2.INS.D13M14	N	<INS:122>	INS	INS	122	135.019	55.964	888	887	1	0.00113	novel	0.822	0.178	common	0.826	0.795	0.92	0.802	0.763	0.822	0.827	0.795	0.92	0.802	0.763	0.000208	0.000669	0.603	0.000429	4.02e-06	0.000384	0.000669	0.603	0.000429	4.02e-06	0.869	0.718	0.718	0.43	0.581	0.826	0.806	0.613	difficult	GRCh38_gclt25orgt65_slop50;GRCh38_AllTandemRepeatsandHomopolymers_slop5;GRCh38_SimpleRepeat_diTR_11to50_slop5;GRCh38_AllTandemRepeats_gt100bp_slop5;GRCh38_allTandemRepeats;GRCh38_AllTandemRepeats_201to10000bp_slop5;GRCh38_alldifficultregions	NCAM2	ENSG00000154654	transcript	ENST00000400546.6	protein_coding	MODIFIER	intron_variant	NCAM2	ENSG00000154654	transcript	ENST00000400546.6	protein_coding	MODIFIER	intron_variant	.	.	.	.	.	Open chromatin	.	.
21	21433797	Sniffles2.INS.D15M14	N	<INS:60>	INS	INS	60	187.024	218.797	888	856	32	0.036	novel	0.0118	0.0118	low_frequency	0.0332	0.00694	0.00893	0	0	0.0123	0.0349	0.0073	0.00909	0	0	1	1	0.00895	1	1	1	1	0.00912	1	1	0.00676	0.982	0.4	0.4	0.656	0.000585	0.000819	0.665	difficult	GRCh38_AllHomopolymers_gt6bp_imperfectgt10bp_slop5;GRCh38_AllTandemRepeatsandHomopolymers_slop5;GRCh38_SimpleRepeat_homopolymer_4to6_slop5;GRCh38_SimpleRepeat_imperfecthomopolgt20_slop5;GRCh38_SimpleRepeat_imperfecthomopolgt10_slop5;GRCh38_alldifficultregions	NCAM2	ENSG00000154654	transcript	ENST00000400546.6	protein_coding	MODIFIER	intron_variant	NCAM2	ENSG00000154654	transcript	ENST00000400546.6	protein_coding	MODIFIER	intron_variant	.	.	.	.	.	.	.	.
21	21452918	Sniffles2.INS.D17M14	N	<INS:101>	INS	INS	101	239.765	204.377	888	856	32	0.036	novel	0.0203	0.0203	low_frequency	0.00208	0.0903	0	0.0274	0	0.021	0.00219	0.0929	0	0.0283	0	1	1	1	1	1	1	1	1	1	1	0.0191	0.995	0.914	0.914	0.824	0.0371	0.0342	0.884	difficult	GRCh38_gclt25orgt65_slop50;GRCh38_AllTandemRepeatsandHomopolymers_slop5;GRCh38_AllTandemRepeats_gt100bp_slop5;GRCh38_allTandemRepeats;GRCh38_AllTandemRepeats_201to10000bp_slop5;GRCh38_alldifficultregions	NCAM2	ENSG00000154654	transcript	ENST00000400546.6	protein_coding	MODIFIER	intron_variant	NCAM2	ENSG00000154654	transcript	ENST00000400546.6	protein_coding	MODIFIER	intron_variant	.	.	.	.	.	.	.	.
21	21488852	Sniffles2.INV.D24M14	N	<INV:71>	INV	OTHER	71	63.924	288.81	888	855	33	0.0372	novel	0.00113	0.00113	rare	0.00208	0	0	0.00305	0	0.00117	0.00216	0	0	0.00323	0	1	1	1	1	1	1	1	1	1	1	0	0.998	0	0	0.248	4.71e-05	0.000519	0.163	difficult	GRCh38_gclt25orgt65_slop50;GRCh38_SimpleRepeat_homopolymer_4to6_slop5;GRCh38_alldifficultregions	NCAM2	ENSG00000154654	transcript	ENST00000400546.6	protein_coding	MODIFIER	intron_variant	NCAM2	ENSG00000154654	transcript	ENST00000400546.6	protein_coding	MODIFIER	intron_variant	.	.	.	.	.	.	.	.
21	21494657	Sniffles2.INS.D1CM14	N	<INS:126>	INS	INS	126	114.824	315.669	888	861	27	0.0304	novel	0.00169	0.00169	rare	0.00622	0	0	0	0	0.00174	0.00647	0	0	0	0	1	1	1	1	1	1	1	1	1	1	0.00113	0.994	0	0	0.475	0.000153	0.000319	0.347	confident	GRCh38_SimpleRepeat_homopolymer_4to6_slop5;GRCh38_notinalldifficultregions	NCAM2	ENSG00000154654	transcript	ENST00000400546.6	protein_coding	MODIFIER	intron_variant	NCAM2	ENSG00000154654	transcript	ENST00000400546.6	protein_coding	MODIFIER	intron_variant	.	.	.	.	.	.	.	.
21	21509922	Sniffles2.INS.D2FM14	N	<INS:655>	INS	INS	655	322.625	278.904	888	863	25	0.0282	novel	0.00169	0.00169	rare	0	0.0104	0	0	0	0.00174	0	0.0106	0	0	0	1	1	1	1	1	1	1	1	1	1	0	0.997	0	0	0.159	0.00134	0.00248	0.464	confident	GRCh38_SimpleRepeat_homopolymer_4to6_slop5;GRCh38_notinalldifficultregions	NCAM2	ENSG00000154654	transcript	ENST00000400546.6	protein_coding	MODIFIER	intron_variant	NCAM2	ENSG00000154654	transcript	ENST00000400546.6	protein_coding	MODIFIER	intron_variant	.	.	.	.	.	.	.	.
21	21530266	Sniffles2.INS.D30M14	N	<INS:191>	INS	INS	191	212.771	255.713	888	862	26	0.0293	novel	0.00282	0.00282	rare	0.0083	0.00347	0	0	0	0.0029	0.00862	0.00352	0	0	0	1	1	1	1	1	1	1	1	1	1	0.00225	0.997	0.6	0.6	0.605	0.000141	0.000224	0.538	difficult	GRCh38_gclt25orgt65_slop50;GRCh38_AllTandemRepeatsandHomopolymers_slop5;GRCh38_AllTandemRepeats_gt100bp_slop5;GRCh38_allTandemRepeats;GRCh38_AllTandemRepeats_201to10000bp_slop5;GRCh38_alldifficultregions	NCAM2	ENSG00000154654	transcript	ENST00000400546.6	protein_coding	MODIFIER	intron_variant	NCAM2	ENSG00000154654	transcript	ENST00000400546.6	protein_coding	MODIFIER	intron_variant	.	.	.	.	.	.	.	.
21	21531347	Sniffles2.INV.D39M14	N	<INV:73>	INV	OTHER	73	148.717	388.939	888	865	23	0.0259	novel	0.00113	0.00113	rare	0.00208	0.00347	0	0	0	0.00116	0.00215	0.00355	0	0	0	1	1	1	1	1	1	1	1	1	1	0.000563	0.997	0	0	0.464	0.000471	0.00118	0.36	confident	GRCh38_gclt25orgt65_slop50;GRCh38_alldifficultregions;GRCh38_notinalldifficultregions	NCAM2	ENSG00000154654	transcript	ENST00000400546.6	protein_coding	MODIFIER	intron_variant	NCAM2	ENSG00000154654	transcript	ENST00000400546.6	protein_coding	MODIFIER	intron_variant	.	.	.	.	.	.	.	.
21	21561043	Sniffles2.DEL.D37M14	N	<DEL:-55>	DEL	DEL	-55	45.109	456.103	888	873	15	0.0169	known	0.109	0.109	common	0.0622	0.226	0.0923	0.061	0.14	0.11	0.062	0.226	0.0939	0.0621	0.142	0.0519	0.0932	0.00601	0.46	0.0272	0.0465	0.0932	0.00651	0.467	0.0492	0.106	0.968	0.898	0.898	0.892	0.0574	0.0642	0.877	confident	GRCh38_AllHomopolymers_gt6bp_imperfectgt10bp_slop5;GRCh38_AllTandemRepeatsandHomopolymers_slop5;GRCh38_SimpleRepeat_homopolymer_4to6_slop5;GRCh38_SimpleRepeat_imperfecthomopolgt10_slop5;GRCh38_alldifficultregions;GRCh38_notinalldifficultregions	NCAM2-ENSG00000234730	ENSG00000154654-ENSG00000234730	intergenic_region	ENSG00000154654-ENSG00000234730	.	MODIFIER	intergenic_region	.	.	.	.	.	.	.	.	.	.	.	.	.	.	.
21	21562290	Sniffles2.INS.D33M14	N	<INS:3652>	INS	INS	3652	63.445	1.994	888	874	14	0.0158	known	0.206	0.206	common	0.264	0.326	0.128	0.101	0.202	0.209	0.266	0.326	0.13	0.104	0.204	5.78e-27	1.75e-21	8.74e-16	5.44e-16	3.23e-20	3.31e-27	1.75e-21	1.2e-15	8.56e-16	4.6e-20	0.18	0.77	0.401	0.401	0.729	0.0904	0.128	0.648	confident	GRCh38_notinalldifficultregions	ENSG00000234730;NCAM2-ENSG00000234730	ENSG00000234730;ENSG00000154654-ENSG00000234730	transcript;intergenic_region	ENST00000428205.1;ENSG00000154654-ENSG00000234730	pseudogene;.	MODIFIER;MODIFIER	upstream_gene_variant;intergenic_region	.	.	.	.	.	.	.	.	.	.	.	.	.	.	.
21	21562290	Sniffles2.INS.D34M14	N	<INS:7288>	INS	INS	7288	221.653	0	888	864	24	0.027	novel	0.00113	0.00113	rare	0	0	0.00298	0	0.00292	0.00116	0	0	0.00307	0	0.00298	1	1	1	1	1	1	1	1	1	1	0.000563	0.997	0	0	0.446	1.02e-06	0.00029	0.138	confident	GRCh38_notinalldifficultregions	ENSG00000234730;NCAM2-ENSG00000234730	ENSG00000234730;ENSG00000154654-ENSG00000234730	transcript;intergenic_region	ENST00000428205.1;ENSG00000154654-ENSG00000234730	pseudogene;.	MODIFIER;MODIFIER	upstream_gene_variant;intergenic_region	.	.	.	.	.	.	.	.	.	.	.	.	.	.	.
21	21708298	Sniffles2.INS.D4EM14	N	<INS:116>	INS	INS	116	33.952	67.359	888	881	7	0.00788	novel	0.526	0.474	common	0.533	0.562	0.53	0.494	0.515	0.529	0.535	0.566	0.533	0.494	0.518	0.053	0.402	0.759	0.756	0.444	0.0691	0.497	0.876	0.754	0.446	0.527	0.93	0.93	0.943	0.931	0.537	0.536	0.963	confident	GRCh38_notinalldifficultregions	ENSG00000237527-LINC00317	ENSG00000237527-ENSG00000238265	intergenic_region	ENSG00000237527-ENSG00000238265	.	MODIFIER	intergenic_region	.	.	.	.	.	.	.	.	.	.	.	.	.	.	.
21	21774091	Sniffles2.INS.D51M14	N	<INS:271>	INS	INS	271	83.346	152.361	888	861	27	0.0304	known	0.0625	0.0625	common	0.131	0.0556	0.0238	0.0427	0.0292	0.0645	0.136	0.0571	0.0244	0.0438	0.0303	0.261	0.057	1	0.251	1	0.395	0.06	1	0.257	1	0.0557	0.964	0.765	0.765	0.807	0.0499	0.0508	0.931	difficult	GRCh38_AllTandemRepeats_51to200bp_slop5;GRCh38_AllTandemRepeatsandHomopolymers_slop5;GRCh38_allTandemRepeats;GRCh38_alldifficultregions	LINC01425	ENSG00000233997	transcript	ENST00000430060.1	pseudogene	MODIFIER	intron_variant	.	.	.	.	.	.	.	.	.	.	.	.	.	.	.
21	21789867	Sniffles2.DEL.D54M14	N	<DEL:-242>	DEL	DEL	-242	108.678	142.284	888	867	21	0.0236	novel	0.216	0.216	common	0.259	0.215	0.295	0.101	0.187	0.219	0.268	0.214	0.298	0.1	0.188	0.867	0.808	1	0.208	0.615	1	0.802	0.854	0.191	0.611	0.211	0.938	0.893	0.893	0.924	0.1	0.103	0.945	difficult	GRCh38_AllTandemRepeatsandHomopolymers_slop5;GRCh38_AllTandemRepeats_gt100bp_slop5;GRCh38_allTandemRepeats;GRCh38_SimpleRepeat_homopolymer_4to6_slop5;GRCh38_AllTandemRepeats_201to10000bp_slop5;GRCh38_lowmappabilityall;GRCh38_nonunique_l100_m2_e1;GRCh38_alllowmapandsegdupregions;GRCh38_alldifficultregions	LINC01425	ENSG00000233997	transcript	ENST00000430060.1	pseudogene	MODIFIER	intron_variant	.	.	.	.	.	.	.	.	.	.	.	.	.	.	.
21	21793306	Sniffles2.INV.D57M14	N	<INV:137>	INV	OTHER	137	120.586	364.352	888	860	28	0.0315	novel	0.00113	0.00113	rare	0.00208	0	0	0	0.00292	0.00116	0.00217	0	0	0	0.00301	1	1	1	1	1	1	1	1	1	1	0.00113	0.995	0	0	0.598	4.51e-05	8.36e-05	0.449	confident	GRCh38_gclt25orgt65_slop50;GRCh38_SimpleRepeat_homopolymer_4to6_slop5;GRCh38_alldifficultregions;GRCh38_notinalldifficultregions	LINC01425	ENSG00000233997	transcript	ENST00000430060.1	pseudogene	MODIFIER	intron_variant	.	.	.	.	.	.	.	.	.	.	.	.	.	.	.
21	21816010	Sniffles2.DEL.D66M14	N	<DEL:-13998>	DEL	DEL	-13998	0.5	2.5	888	861	27	0.0304	known	0.00282	0.00282	rare	0.0104	0	0	0	0	0.0029	0.0107	0	0	0	0	0.0207	1	1	1	1	0.0214	1	1	1	1	0.000563	0.997	0.25	0.25	0.253	0.000156	0.000232	0.505	confident	GRCh38_gclt25orgt65_slop50;GRCh38_AllHomopolymers_gt6bp_imperfectgt10bp_slop5;GRCh38_AllTandemRepeats_51to200bp_slop5;GRCh38_AllTandemRepeatsandHomopolymers_slop5;GRCh38_SimpleRepeat_homopolymer_gt11_slop5;GRCh38_SimpleRepeat_diTR_11to50_slop5;GRCh38_allTandemRepeats;GRCh38_SimpleRepeat_homopolymer_7to11_slop5;GRCh38_SimpleRepeat_homopolymer_4to6_slop5;GRCh38_AllTandemRepeats_lt51bp_slop5;GRCh38_SimpleRepeat_imperfecthomopolgt10_slop5;GRCh38_alldifficultregions;GRCh38_notinalldifficultregions	LINC01425-ENSG00000227075	ENSG00000233997-ENSG00000227075	intergenic_region	ENSG00000233997-ENSG00000227075	.	MODIFIER	intergenic_region	.	.	.	.	.	.	.	Lean_body_mass	8e-06	1.1101	LINC01425	28552196	Open chromatin	.	.
21	21838772	Sniffles2.INS.D5FM14	N	<INS:318>	INS	INS	318	79.619	127.177	888	868	20	0.0225	novel	0.255	0.255	common	0.114	0.229	0.583	0.125	0.278	0.259	0.114	0.227	0.583	0.13	0.283	0.525	0.483	0.427	1	0.18	0.511	0.474	0.427	1	0.18	0.26	0.964	0.947	0.947	0.953	0.125	0.124	0.985	difficult	GRCh38_SimpleRepeat_homopolymer_4to6_slop5;GRCh38_lowmappabilityall;GRCh38_nonunique_l100_m2_e1;GRCh38_alllowmapandsegdupregions;GRCh38_alldifficultregions	LINC01425-ENSG00000227075	ENSG00000233997-ENSG00000227075	intergenic_region	ENSG00000233997-ENSG00000227075	.	MODIFIER	intergenic_region	.	.	.	.	.	.	.	.	.	.	.	.	.	.	.
21	21870751	Sniffles2.INS.D61M14	N	<INS:329>	INS	INS	329	83.216	124.207	888	871	17	0.0191	known	0.148	0.148	common	0.266	0.201	0.0387	0.104	0.0848	0.15	0.272	0.201	0.0394	0.105	0.0868	0.0484	0.117	0.214	0.384	0.102	0.0705	0.112	0.218	0.387	0.108	0.144	0.92	0.794	0.794	0.839	0.0858	0.0861	0.865	confident	GRCh38_notinalldifficultregions	LINC01425-ENSG00000227075	ENSG00000233997-ENSG00000227075	intergenic_region	ENSG00000233997-ENSG00000227075	.	MODIFIER	intergenic_region	.	.	.	.	.	.	.	.	.	.	.	.	.	.	.
21	21885572	Sniffles2.INS.D64M14	N	<INS:6083>	INS	INS	6083	4.301	6.148	888	862	26	0.0293	known	0.00563	0.00563	low_frequency	0	0.00694	0	0.0183	0.00585	0.0058	0	0.00709	0	0.0188	0.00606	1	0.00348	1	4.37e-07	0.00293	1	0.00356	1	4.71e-07	0.00304	0.00394	0.99	0	0	0.508	0.0163	0.0223	0.597	confident	GRCh38_SimpleRepeat_homopolymer_4to6_slop5;GRCh38_notinalldifficultregions	LINC01425-ENSG00000227075	ENSG00000233997-ENSG00000227075	intergenic_region	ENSG00000233997-ENSG00000227075	.	MODIFIER	intergenic_region	.	.	.	.	.	.	.	.	.	.	.	.	.	.	.
21	21887836	Sniffles2.INS.D62M14	N	<INS:1583>	INS	INS	1583	100.214	21.595	888	884	4	0.00451	novel	0.996	0.004	rare	0.992	1	0.994	0.997	0.997	0.996	0.992	1	0.994	0.997	0.997	1	1	1	1	1	1	1	1	1	1	0.997	0.985	0.985	0	0.518	1	0.998	0.22	difficult	GRCh38_allOtherDifficultregions;GRCh38_gnomAD_InbreedingCoeff_slop1bp_merge1000bp;GRCh38_alldifficultregions	LINC01425-ENSG00000227075	ENSG00000233997-ENSG00000227075	intergenic_region	ENSG00000233997-ENSG00000227075	.	MODIFIER	intergenic_region	.	.	.	.	.	.	.	.	.	.	.	.	.	.	.
21	21887836	Sniffles2.INS.D63M14	N	<INS:3148>	INS	INS	3148	156.621	13.206	888	853	35	0.0394	novel	0.0163	0.0163	low_frequency	0.027	0.0139	0.00893	0.00915	0.0175	0.0176	0.0303	0.0142	0.00926	0.00943	0.0188	0.000226	0.0209	1	0.00917	0.000388	0.000445	0.0213	1	0.00946	0.000444	0.00901	0.957	0	0	0.417	0.00151	0.00925	0.237	difficult	GRCh38_allOtherDifficultregions;GRCh38_gnomAD_InbreedingCoeff_slop1bp_merge1000bp;GRCh38_alldifficultregions	LINC01425-ENSG00000227075	ENSG00000233997-ENSG00000227075	intergenic_region	ENSG00000233997-ENSG00000227075	.	MODIFIER	intergenic_region	.	.	.	.	.	.	.	.	.	.	.	.	.	.	.
21	21903650	Sniffles2.DEL.D7FM14	N	<DEL:-63>	DEL	DEL	-63	62.004	381.903	888	859	29	0.0327	novel	0.0648	0.0648	common	0.143	0.00694	0.0327	0	0.0965	0.0669	0.149	0.00704	0.034	0	0.0994	0.114	1	0.156	1	0.19	0.188	1	0.161	1	0.202	0.0231	0.895	0.233	0.233	0.347	0.0047	0.021	0.217	confident	GRCh38_notinalldifficultregions	LINC01425-ENSG00000227075	ENSG00000233997-ENSG00000227075	intergenic_region	ENSG00000233997-ENSG00000227075	.	MODIFIER	intergenic_region	.	.	.	.	.	.	.	.	.	.	.	.	.	.	.
21	21943031	Sniffles2.INS.D7BM14	N	<INS:144>	INS	INS	144	41.99	151.171	888	871	17	0.0191	novel	0.221	0.221	common	0.332	0.267	0.164	0.0854	0.214	0.225	0.336	0.27	0.168	0.088	0.216	0.0604	0.135	0.16	1	1	0.0814	0.132	0.169	1	1	0.222	0.934	0.879	0.879	0.851	0.0823	0.087	0.843	difficult	GRCh38_AllTandemRepeatsandHomopolymers_slop5;GRCh38_AllTandemRepeats_gt100bp_slop5;GRCh38_allTandemRepeats;GRCh38_AllTandemRepeats_201to10000bp_slop5;GRCh38_lowmappabilityall;GRCh38_nonunique_l100_m2_e1;GRCh38_alllowmapandsegdupregions;GRCh38_alldifficultregions	ENSG00000227075	ENSG00000227075	transcript	ENST00000452500.1	pseudogene	MODIFIER	intron_variant	.	.	.	.	.	.	.	.	.	.	.	.	.	.	.
21	22046972	Sniffles2.INS.D8FM14	N	<INS:134>	INS	INS	134	119.505	337.598	888	867	21	0.0236	known	0.00619	0.00619	low_frequency	0	0	0.00298	0.00305	0.0263	0.00634	0	0	0.00301	0.00312	0.0274	1	1	1	1	1	1	1	1	1	1	0.00225	0.985	0.0909	0.0909	0.361	0.0036	0.00764	0.365	confident	GRCh38_SimpleRepeat_homopolymer_4to6_slop5;GRCh38_notinalldifficultregions	LINC01687	ENSG00000233215	transcript	ENST00000656955.1	pseudogene	MODIFIER	intron_variant	.	.	.	.	.	.	.	.	.	.	.	.	.	.	.
21	22047969	Sniffles2.DEL.D95M14	N	<DEL:-777>	DEL	DEL	-777	165.457	277.22	888	859	29	0.0327	known	0.00225	0.00225	rare	0	0	0	0	0.0117	0.00233	0	0	0	0	0.0122	1	1	1	1	1	1	1	1	1	1	0.00113	0.998	0.5	0.5	0.512	4.71e-05	0.000199	0.228	confident	GRCh38_gclt25orgt65_slop50;GRCh38_AllHomopolymers_gt6bp_imperfectgt10bp_slop5;GRCh38_AllTandemRepeats_51to200bp_slop5;GRCh38_AllTandemRepeatsandHomopolymers_slop5;GRCh38_allTandemRepeats;GRCh38_SimpleRepeat_homopolymer_7to11_slop5;GRCh38_SimpleRepeat_homopolymer_4to6_slop5;GRCh38_alldifficultregions;GRCh38_notinalldifficultregions	LINC01687	ENSG00000233215	transcript	ENST00000656955.1	pseudogene	MODIFIER	intron_variant	.	.	.	.	.	.	.	.	.	.	.	.	.	.	.
21	22076741	Sniffles2.INS.D92M14	N	<INS:93>	INS	INS	93	171.426	425.443	888	861	27	0.0304	novel	0.00113	0.00113	rare	0	0	0.00298	0	0.00292	0.00116	0	0	0.00307	0	0.00307	1	1	1	1	1	1	1	1	1	1	0	0.998	0	0	0.238	4.1e-06	0.000569	0.0795	confident	GRCh38_SimpleRepeat_homopolymer_4to6_slop5;GRCh38_notinalldifficultregions	LINC01687	ENSG00000233215	gene_variant	ENSG00000233215	.	MODIFIER	intragenic_variant	.	.	.	.	.	.	.	.	.	.	.	.	Enhancer	.	.
21	22113261	Sniffles2.INV.DAAM14	N	<INV:79>	INV	OTHER	79	64.648	475.197	888	861	27	0.0304	novel	0.00169	0.00169	rare	0.00415	0	0	0	0.00292	0.00174	0.00437	0	0	0	0.00303	1	1	1	1	1	1	1	1	1	1	0.000563	0.995	0	0	0.651	4.2e-05	0.000162	0.225	confident	GRCh38_SimpleRepeat_homopolymer_4to6_slop5;GRCh38_notinalldifficultregions	LINC00308	ENSG00000184856	transcript	ENST00000419431.2	pseudogene	MODIFIER	intron_variant	.	.	.	.	.	.	.	.	.	.	.	.	.	.	.
21	22116898	Sniffles2.INS.DA2M14	N	<INS:215>	INS	INS	215	156.279	343.714	888	860	28	0.0315	known	0.00676	0.00676	low_frequency	0.0249	0	0	0	0	0.00698	0.026	0	0	0	0	0.131	1	1	1	1	0.136	1	1	1	1	0.0045	0.99	0.455	0.455	0.674	0.000382	0.000477	0.689	confident	GRCh38_notinalldifficultregions	LINC00308;LINC00308-ENSG00000234340	ENSG00000184856;ENSG00000184856-ENSG00000234340	transcript;intergenic_region	ENST00000419431.2;ENSG00000184856-ENSG00000234340	pseudogene;.	MODIFIER;MODIFIER	downstream_gene_variant;intergenic_region	.	.	.	.	.	.	.	.	.	.	.	.	.	.	.
21	22127706	Sniffles2.INS.DA3M14	N	<INS:294>	INS	INS	294	146.359	298.003	888	861	27	0.0304	known	0.00169	0.00169	rare	0	0.00347	0	0.00305	0.00292	0.00174	0	0.00355	0	0.00311	0.00305	1	1	1	1	1	1	1	1	1	1	0.00113	0.999	0.667	0.667	0.685	0.00114	0.00127	0.834	difficult	GRCh38_gclt25orgt65_slop50;GRCh38_SimpleRepeat_homopolymer_4to6_slop5;GRCh38_alldifficultregions	LINC00308-ENSG00000234340	ENSG00000184856-ENSG00000234340	intergenic_region	ENSG00000184856-ENSG00000234340	.	MODIFIER	intergenic_region	.	.	.	.	.	.	.	.	.	.	.	.	.	.	.
21	22186159	Sniffles2.INS.DA5M14	N	<INS:131>	INS	INS	131	175.892	193.186	888	856	32	0.036	novel	0.00169	0.00169	rare	0.00622	0	0	0	0	0.00175	0.00649	0	0	0	0	1	1	1	1	1	1	1	1	1	1	0	0.997	0	0	0.168	9.22e-06	0.000139	0.12	difficult	GRCh38_gclt25orgt65_slop50;GRCh38_AllTandemRepeatsandHomopolymers_slop5;GRCh38_AllTandemRepeats_gt100bp_slop5;GRCh38_allTandemRepeats;GRCh38_AllTandemRepeats_201to10000bp_slop5;GRCh38_alldifficultregions	ENSG00000231136-RNU4-45P	ENSG00000231136-ENSG00000202339	intergenic_region	ENSG00000231136-ENSG00000202339	.	MODIFIER	intergenic_region	.	.	.	.	.	.	.	.	.	.	.	.	.	.	.
21	22207239	Sniffles2.INS.DB3M14	N	<INS:296>	INS	INS	296	70.319	82.456	888	865	23	0.0259	known	0.211	0.211	common	0.133	0.285	0.188	0.262	0.231	0.215	0.137	0.287	0.191	0.268	0.236	0.395	0.412	0.0429	0.311	0.00109	0.402	0.412	0.0728	0.307	0.00208	0.208	0.939	0.901	0.901	0.868	0.304	0.3	0.943	difficult	GRCh38_gclt25orgt65_slop50;GRCh38_alldifficultregions	ENSG00000226043;RNU4-45P;RNU4-45P-ENSG00000226043	ENSG00000226043;ENSG00000202339;ENSG00000202339-ENSG00000226043	transcript;transcript;intergenic_region	ENST00000667099.1;ENST00000365469.1;ENSG00000202339-ENSG00000226043	pseudogene;snRNA;.	MODIFIER;MODIFIER;MODIFIER	upstream_gene_variant;downstream_gene_variant;intergenic_region	.	.	.	.	.	.	.	.	.	.	.	.	.	.	.
21	22209112	Sniffles2.INS.DB4M14	N	<INS:72>	INS	INS	72	123.648	312.205	888	860	28	0.0315	novel	0.00338	0.00338	rare	0.00622	0	0.00298	0.0061	0	0.00349	0.00647	0	0.00305	0.00633	0	1	1	1	1	1	1	1	1	1	1	0	0.993	0	0	0.152	0.000283	0.000842	0.295	difficult	GRCh38_gclt25orgt65_slop50;GRCh38_AllTandemRepeatsandHomopolymers_slop5;GRCh38_SimpleRepeat_diTR_11to50_slop5;GRCh38_AllTandemRepeats_gt100bp_slop5;GRCh38_allTandemRepeats;GRCh38_AllTandemRepeats_201to10000bp_slop5;GRCh38_alldifficultregions	ENSG00000226043;RNU4-45P;RNU4-45P-ENSG00000226043	ENSG00000226043;ENSG00000202339;ENSG00000202339-ENSG00000226043	transcript;transcript;intergenic_region	ENST00000667099.1;ENST00000365469.1;ENSG00000202339-ENSG00000226043	pseudogene;snRNA;.	MODIFIER;MODIFIER;MODIFIER	upstream_gene_variant;downstream_gene_variant;intergenic_region	.	.	.	.	.	.	.	.	.	.	.	.	.	.	.
21	22237439	Sniffles2.INS.DB7M14	N	<INS:51>	INS	INS	51	124.504	248.95	888	858	30	0.0338	novel	0.00169	0.00169	rare	0.00415	0	0	0	0.00292	0.00175	0.00431	0	0	0	0.00298	1	1	1	1	1	1	1	1	1	1	0.000563	0.995	0	0	0.407	3.89e-05	0.000222	0.173	difficult	GRCh38_gclt25orgt65_slop50;GRCh38_AllTandemRepeatsandHomopolymers_slop5;GRCh38_SimpleRepeat_diTR_11to50_slop5;GRCh38_AllTandemRepeats_gt100bp_slop5;GRCh38_allTandemRepeats;GRCh38_AllTandemRepeats_201to10000bp_slop5;GRCh38_alldifficultregions	ENSG00000226043	ENSG00000226043	transcript	ENST00000667099.1	pseudogene	MODIFIER	intron_variant	.	.	.	.	.	.	.	.	.	.	.	.	.	.	.
21	22253005	Sniffles2.INS.DB9M14	N	<INS:392>	INS	INS	392	213.782	198.591	888	860	28	0.0315	novel	0.00225	0.00225	rare	0.0083	0	0	0	0	0.00233	0.00855	0	0	0	0	1	1	1	1	1	1	1	1	1	1	0.00169	0.997	0.5	0.5	0.804	7.07e-05	0.0001	0.637	confident	GRCh38_SimpleRepeat_homopolymer_4to6_slop5;GRCh38_notinalldifficultregions	ENSG00000226043	ENSG00000226043	transcript	ENST00000667099.1	pseudogene	MODIFIER	intron_variant	.	.	.	.	.	.	.	.	.	.	.	.	.	.	.
21	22253536	Sniffles2.INS.DBCM14	N	<INS:3746>	INS	INS	3746	476.732	299.705	888	850	38	0.0428	novel	0.00282	0.00282	rare	0.0104	0	0	0	0	0.00294	0.011	0	0	0	0	6.51e-05	1	1	1	1	7.34e-05	1	1	1	1	0.00169	0.997	0.333	0.333	0.801	0.000117	0.000154	0.534	confident	GRCh38_SimpleRepeat_homopolymer_4to6_slop5;GRCh38_notinalldifficultregions	ENSG00000226043	ENSG00000226043	transcript	ENST00000667099.1	pseudogene	MODIFIER	intron_variant	.	.	.	.	.	.	.	.	.	.	.	.	.	.	.
21	22253649	Sniffles2.INV.DC4M14	N	<INV:90>	INV	OTHER	90	122.286	420.111	888	858	30	0.0338	novel	0.00113	0.00113	rare	0.00208	0	0	0	0.00292	0.00117	0.00217	0	0	0	0.00301	1	1	1	1	1	1	1	1	1	1	0	0.998	0	0	0.0628	0.00137	0.00166	0.677	confident	GRCh38_SimpleRepeat_homopolymer_4to6_slop5;GRCh38_notinalldifficultregions	ENSG00000226043	ENSG00000226043	gene_variant	ENSG00000226043	.	MODIFIER	intragenic_variant	.	.	.	.	.	.	.	.	.	.	.	.	.	.	.
21	22253671	Sniffles2.INS.DBBM14	N	<INS:4801>	INS	INS	4801	200.372	221.15	888	851	37	0.0417	novel	0.00394	0.00394	rare	0.0104	0.00347	0.00298	0	0	0.00411	0.0109	0.00357	0.00311	0	0	0.0207	1	1	1	1	0.0218	1	1	1	1	0.00394	0.985	0	0	0.547	4.1e-05	0.000484	0.144	confident	GRCh38_SimpleRepeat_homopolymer_4to6_slop5;GRCh38_notinalldifficultregions	ENSG00000226043	ENSG00000226043	transcript	ENST00000667099.1	pseudogene	MODIFIER	intron_variant	.	.	.	.	.	.	.	.	.	.	.	.	.	.	.
21	22253862	Sniffles2.INS.DBDM14	N	<INS:1371>	INS	INS	1371	313.516	298.386	888	854	34	0.0383	novel	0.00225	0.00225	rare	0.0083	0	0	0	0	0.00234	0.0087	0	0	0	0	0.0125	1	1	1	1	0.0131	1	1	1	1	0.00113	0.997	0.333	0.333	0.731	2.77e-05	9.14e-05	0.373	confident	GRCh38_SimpleRepeat_homopolymer_4to6_slop5;GRCh38_notinalldifficultregions	ENSG00000226043	ENSG00000226043	transcript	ENST00000667099.1	pseudogene	MODIFIER	intron_variant	.	.	.	.	.	.	.	.	.	.	.	.	.	.	.
21	22253871	Sniffles2.BND.DC7M14	N	<BND:DC7M14>	BND	OTHER	.	0	7.741	888	860	28	0.0315	not_compared	0.0242	0.0242	low_frequency	0.0311	0.0174	0.0268	0.0213	0.0205	0.025	0.0325	0.0177	0.0276	0.022	0.0211	1	1	1	1	1	1	1	1	1	1	0.0107	0.932	0.0233	0.0233	0.452	0.0187	0.0258	0.573	confident	GRCh38_SimpleRepeat_homopolymer_4to6_slop5;GRCh38_notinalldifficultregions	ENSG00000226043&SNX30	ENSG00000226043&ENSG00000148158	transcript	ENST00000667099.1	pseudogene	HIGH	gene_fusion&frameshift_variant	.	.	.	.	.	.	.	.	.	.	.	.	.	.	.
21	22253871	Sniffles2.BND.DC8M14	N	<BND:DC8M14>	BND	OTHER	.	0	18.753	888	861	27	0.0304	not_compared	0.0467	0.0467	low_frequency	0.0539	0.0521	0.0625	0.0244	0.038	0.0482	0.0563	0.0528	0.0648	0.0248	0.0394	1	0.319	1	0.0837	1	1	0.323	1	0.0852	1	0.0236	0.885	0.123	0.123	0.461	0.0269	0.0329	0.69	confident	GRCh38_SimpleRepeat_homopolymer_4to6_slop5;GRCh38_notinalldifficultregions	ENSG00000226043&SNX30	ENSG00000226043&ENSG00000148158	transcript	ENST00000667099.1	pseudogene	HIGH	gene_fusion&frameshift_variant	.	.	.	.	.	.	.	.	.	.	.	.	.	.	.
21	22253871	Sniffles2.BND.DC9M14	N	<BND:DC9M14>	BND	OTHER	.	0	225.609	888	854	34	0.0383	not_compared	0.00113	0.00113	rare	0	0	0.00298	0	0.00292	0.00117	0	0	0.00309	0	0.00303	1	1	1	1	1	1	1	1	1	1	0.00113	0.995	0	0	0.522	5.84e-05	0.000129	0.313	confident	GRCh38_SimpleRepeat_homopolymer_4to6_slop5;GRCh38_notinalldifficultregions	ENSG00000226043	ENSG00000226043	transcript	ENST00000667099.1	pseudogene	HIGH	transcript_ablation	.	.	.	.	.	.	.	.	.	.	.	.	.	.	.
21	22253871	Sniffles2.BND.DCAM14	N	<BND:DCAM14>	BND	OTHER	.	0	3.391	888	855	33	0.0372	not_compared	0.00282	0.00282	rare	0	0	0.00595	0	0.00877	0.00292	0	0	0.00617	0	0.00909	1	1	1	1	1	1	1	1	1	1	0.00169	0.991	0	0	0.429	8.19e-05	0.000309	0.217	confident	GRCh38_SimpleRepeat_homopolymer_4to6_slop5;GRCh38_notinalldifficultregions	ENSG00000226043&ENSG00000249476	ENSG00000226043&ENSG00000249476	transcript	ENST00000667099.1	pseudogene	HIGH	gene_fusion	.	.	.	.	.	.	.	.	.	.	.	.	.	.	.
21	22253872	Sniffles2.INS.DBAM14	N	<INS:6649>	INS	INS	6649	18.851	5.747	888	867	21	0.0236	novel	0.591	0.409	common	0.537	0.601	0.81	0.5	0.532	0.593	0.534	0.604	0.816	0.5	0.533	6e-21	1.7e-12	6.13e-08	1.3e-08	1.39e-13	9.56e-21	3.81e-14	1.01e-07	2.76e-09	6.55e-14	0.566	0.662	0.673	0.725	0.743	0.48	0.511	0.781	confident	GRCh38_SimpleRepeat_homopolymer_4to6_slop5;GRCh38_notinalldifficultregions	ENSG00000226043	ENSG00000226043	transcript	ENST00000667099.1	pseudogene	MODIFIER	intron_variant	.	.	.	.	.	.	.	.	.	.	.	.	.	.	.
21	22253872	Sniffles2.INS.DBEM14	N	<INS:13266>	INS	INS	13266	213.935	6.906	888	850	38	0.0428	novel	0.00225	0.00225	rare	0.00208	0.00347	0.00298	0	0.00292	0.00235	0.00221	0.00357	0.00309	0	0.00305	1	1	1	1	1	1	1	1	1	1	0.000563	0.994	0	0	0.236	6.15e-06	0.000227	0.0661	confident	GRCh38_SimpleRepeat_homopolymer_4to6_slop5;GRCh38_notinalldifficultregions	ENSG00000226043	ENSG00000226043	transcript	ENST00000667099.1	pseudogene	MODIFIER	intron_variant	.	.	.	.	.	.	.	.	.	.	.	.	.	.	.
21	22253886	Sniffles2.INV.DC2M14	N	<INV:5667356>	INV	OTHER	5667356	6.75	3.121	888	872	16	0.018	not_compared	0.14	0.14	common	0.112	0.122	0.241	0.0884	0.143	0.142	0.116	0.122	0.244	0.0906	0.145	0.0522	0.226	3.39e-06	0.616	0.027	0.0512	0.226	3.16e-06	0.367	0.0268	0.0912	0.705	0.246	0.246	0.48	0.0794	0.108	0.607	confident	GRCh38_ancestry_Neanderthal;GRCh38_refseq_cds;GRCh38_gclt25orgt65_slop50;GRCh38_AllHomopolymers_gt6bp_imperfectgt10bp_slop5;GRCh38_AllTandemRepeats_51to200bp_slop5;GRCh38_AllTandemRepeatsandHomopolymers_slop5;GRCh38_SimpleRepeat_homopolymer_gt11_slop5;GRCh38_SimpleRepeat_triTR_15to50_slop5;GRCh38_SimpleRepeat_homopolymer_gt20_slop5;GRCh38_SimpleRepeat_diTR_11to50_slop5;GRCh38_AllTandemRepeats_gt100bp_slop5;GRCh38_allTandemRepeats;GRCh38_SimpleRepeat_homopolymer_7to11_slop5;GRCh38_SimpleRepeat_quadTR_51to200_slop5;GRCh38_SimpleRepeat_homopolymer_4to6_slop5;GRCh38_AllTandemRepeats_lt51bp_slop5;GRCh38_SimpleRepeat_diTR_51to200_slop5;GRCh38_SimpleRepeat_imperfecthomopolgt20_slop5;GRCh38_AllTandemRepeats_201to10000bp_slop5;GRCh38_SimpleRepeat_quadTR_20to50_slop5;GRCh38_SimpleRepeat_imperfecthomopolgt10_slop5;GRCh38_lowmappabilityall;GRCh38_nonunique_l100_m2_e1;GRCh38_nonunique_l250_m0_e0;GRCh38_allOtherDifficultregions;GRCh38_gnomAD_InbreedingCoeff_slop1bp_merge1000bp;GRCh38_LD_discordant_haplotypes_slop5bp;GRCh38_segdups_gt10kb;GRCh38_chainSelf;GRCh38_segdups;GRCh38_chainSelf_gt10kb;GRCh38_alllowmapandsegdupregions;GRCh38_alldifficultregions;GRCh38_notinalldifficultregions	ENSG00000226043	ENSG00000226043	gene_variant	ENSG00000226043	.	MODIFIER	intragenic_variant	.	.	.	.	.	.	.	.	.	.	.	.	Open chromatin;CTCF Binding Site;Open chromatin;Enhancer;Enhancer;Open chromatin;Open chromatin;Open chromatin;Open chromatin;Open chromatin;Enhancer;Enhancer;Open chromatin;Enhancer;CTCF Binding Site;Enhancer;Open chromatin;Open chromatin;Open chromatin;Enhancer;Open chromatin;Open chromatin;Open chromatin;Open chromatin;CTCF Binding Site;Open chromatin;Enhancer;Open chromatin;Enhancer;Enhancer;Open chromatin;Enhancer;Open chromatin;Enhancer;Enhancer;Enhancer;Open chromatin;Open chromatin;Open chromatin;Open chromatin;Enhancer;Open chromatin;CTCF Binding Site;CTCF Binding Site;Enhancer;Enhancer;Enhancer;Enhancer;CTCF Binding Site;Enhancer;TF binding;CTCF Binding Site;Open chromatin;CTCF Binding Site;Open chromatin;TF binding;Open chromatin;Open chromatin;Enhancer;CTCF Binding Site;Open chromatin;Enhancer;Open chromatin;Enhancer;Open chromatin;Open chromatin;Open chromatin;Open chromatin;Open chromatin;Open chromatin;Promoter;Enhancer;Enhancer;TF binding;CTCF Binding Site;Open chromatin;Open chromatin;Open chromatin;CTCF Binding Site;Enhancer;Open chromatin;Open chromatin;Open chromatin;Enhancer;CTCF Binding Site;TF binding;Open chromatin;Open chromatin;Open chromatin;Open chromatin;Open chromatin;Open chromatin;CTCF Binding Site;Open chromatin;Enhancer;Enhancer;Open chromatin;Open chromatin;CTCF Binding Site;Open chromatin;Enhancer;Enhancer;Enhancer;Enhancer;Open chromatin;Open chromatin;Open chromatin;Open chromatin;Open chromatin;Enhancer;CTCF Binding Site;Enhancer;Open chromatin;Enhancer;Open chromatin;Enhancer;Open chromatin;Enhancer;Enhancer;Enhancer;Open chromatin;CTCF Binding Site;Promoter;Enhancer;Open chromatin;Enhancer;Enhancer;Open chromatin;Open chromatin;CTCF Binding Site;Open chromatin;Enhancer;CTCF Binding Site;Enhancer;CTCF Binding Site;Open chromatin;Open chromatin;Enhancer;Open chromatin;Open chromatin;Enhancer;Open chromatin;Open chromatin;Open chromatin;Open chromatin;TF binding;TF binding;Enhancer;Open chromatin;Open chromatin;Open chromatin;Open chromatin;Open chromatin;Open chromatin;Enhancer;Open chromatin;Open chromatin;Open chromatin;CTCF Binding Site;CTCF Binding Site;Open chromatin;Enhancer;Enhancer;Open chromatin;Open chromatin;Open chromatin;Open chromatin;CTCF Binding Site;Enhancer;Open chromatin;Open chromatin;Open chromatin;Open chromatin;CTCF Binding Site;Enhancer;Open chromatin;Open chromatin;Open chromatin;Open chromatin;CTCF Binding Site;TF binding;Enhancer;CTCF Binding Site;Enhancer;Open chromatin;Enhancer;Enhancer;Enhancer;Open chromatin;Open chromatin;Open chromatin;Enhancer;CTCF Binding Site;Enhancer;Enhancer;Open chromatin;Open chromatin;TF binding;Open chromatin;Open chromatin;Enhancer;Enhancer;Enhancer;Enhancer;Enhancer;Enhancer;Enhancer;Open chromatin;Enhancer;Enhancer;Enhancer;Open chromatin;Enhancer;Enhancer;Open chromatin;CTCF Binding Site;Enhancer;Enhancer;Enhancer;Open chromatin;Enhancer;Enhancer;Enhancer;Enhancer;Enhancer;Enhancer;CTCF Binding Site;Open chromatin;Open chromatin;Open chromatin;Enhancer;Open chromatin;Enhancer;Enhancer;Enhancer;Enhancer;Open chromatin;Enhancer;Open chromatin;Open chromatin;CTCF Binding Site;Open chromatin;Enhancer;CTCF Binding Site;CTCF Binding Site;Enhancer;Open chromatin;Enhancer;Enhancer;CTCF Binding Site;Enhancer;Enhancer;Enhancer;Enhancer;CTCF Binding Site;Open chromatin;Enhancer;Enhancer;Enhancer;TF binding;Enhancer;Enhancer;Enhancer;Enhancer;CTCF Binding Site;Open chromatin;Enhancer;Enhancer;Enhancer;Open chromatin;Enhancer;Open chromatin;Enhancer;Enhancer;CTCF Binding Site;Promoter;Promoter;Promoter;CTCF Binding Site;Open chromatin;Open chromatin;Enhancer;Open chromatin;CTCF Binding Site;Enhancer;Enhancer;Open chromatin;Enhancer;Enhancer;Enhancer;Enhancer;Open chromatin;Enhancer;Enhancer;Enhancer;Open chromatin;Enhancer;CTCF Binding Site;Open chromatin;TF binding;Enhancer;Promoter;Enhancer;Enhancer;Enhancer;CTCF Binding Site;Enhancer;CTCF Binding Site;Enhancer;Enhancer;Open chromatin;Open chromatin;Enhancer;Enhancer;Enhancer;Enhancer;Open chromatin;Enhancer;Enhancer;Enhancer;Enhancer;Enhancer;CTCF Binding Site;Enhancer;Open chromatin;Enhancer;TF binding;Enhancer;CTCF Binding Site;Open chromatin;TF binding;CTCF Binding Site;Open chromatin;Enhancer;CTCF Binding Site;Enhancer;Open chromatin;Enhancer;CTCF Binding Site;Enhancer;Enhancer;Enhancer;Enhancer;Enhancer;Enhancer;Enhancer;CTCF Binding Site;Enhancer;Open chromatin;Enhancer;Enhancer;Enhancer;Enhancer;Open chromatin;Enhancer;Enhancer;Enhancer;Open chromatin;Enhancer;TF binding;TF binding;Enhancer;Enhancer;Enhancer;Enhancer;Enhancer;Open chromatin;Enhancer;Open chromatin;Enhancer;Enhancer;Enhancer;Enhancer;Enhancer;Enhancer;Open chromatin;Enhancer;Promoter;Enhancer;Promoter;Enhancer;Enhancer;Enhancer;Enhancer;Enhancer;Enhancer;CTCF Binding Site;Enhancer;Enhancer;Enhancer;Enhancer;Enhancer;Enhancer;Enhancer;Enhancer;Enhancer;Promoter;Enhancer;Enhancer;Open chromatin;Enhancer;Open chromatin;Open chromatin;Open chromatin;Enhancer;Open chromatin;Enhancer;Enhancer;Enhancer;Enhancer;Enhancer;Enhancer;Enhancer;Enhancer;Enhancer;Enhancer;Open chromatin;Open chromatin;Open chromatin;Enhancer;Open chromatin;Open chromatin;Open chromatin;Open chromatin;Open chromatin;Open chromatin;Enhancer;Open chromatin;Open chromatin;Enhancer;Enhancer;Promoter;Enhancer;Enhancer;CTCF Binding Site;Open chromatin;CTCF Binding Site;Open chromatin;Open chromatin;Enhancer;Open chromatin;Open chromatin;Enhancer;Open chromatin;Enhancer;Enhancer;Open chromatin;Open chromatin;Enhancer;Open chromatin;Enhancer;Enhancer;Enhancer;Enhancer;Enhancer;Open chromatin;Open chromatin;Enhancer;Enhancer;Enhancer;Enhancer;Open chromatin;Open chromatin;Open chromatin;Open chromatin;Open chromatin;Promoter;Enhancer;Open chromatin;Open chromatin;Open chromatin;Open chromatin;Open chromatin;Open chromatin;Open chromatin;CTCF Binding Site;Open chromatin;Enhancer;Enhancer;Enhancer;Enhancer;Enhancer;Open chromatin;Open chromatin;CTCF Binding Site;Open chromatin;Enhancer;Enhancer;CTCF Binding Site;Open chromatin;Open chromatin;Enhancer;Enhancer;Enhancer;Enhancer;Enhancer;Enhancer;Enhancer;Open chromatin;Enhancer;Open chromatin;Enhancer;Enhancer;Open chromatin;TF binding;Enhancer;CTCF Binding Site;CTCF Binding Site;Open chromatin;Open chromatin;CTCF Binding Site;Enhancer;Enhancer;CTCF Binding Site;CTCF Binding Site;CTCF Binding Site;CTCF Binding Site;Promoter;Enhancer;Enhancer;Enhancer;Open chromatin;Enhancer;Enhancer;CTCF Binding Site;Open chromatin;Open chromatin;Enhancer;Open chromatin;Open chromatin;Enhancer;Enhancer;Enhancer;CTCF Binding Site;Enhancer;Enhancer;Enhancer;Open chromatin;Open chromatin;Open chromatin;Open chromatin;Enhancer;Enhancer;Enhancer;Enhancer;Enhancer;Enhancer;Enhancer;Enhancer;Enhancer;Enhancer;CTCF Binding Site;Promoter;CTCF Binding Site;Open chromatin;Open chromatin;Open chromatin;Open chromatin;Enhancer;Open chromatin;Enhancer;Enhancer;Open chromatin;Open chromatin;Enhancer;Open chromatin;Enhancer;Open chromatin;Open chromatin;Enhancer;Open chromatin;Open chromatin;Open chromatin;TF binding;Open chromatin;Open chromatin;Open chromatin;Enhancer;Enhancer;Open chromatin;Open chromatin;Enhancer;Open chromatin;Open chromatin;CTCF Binding Site;Open chromatin;Open chromatin;Open chromatin;Open chromatin;Open chromatin;Open chromatin;CTCF Binding Site;Open chromatin;Enhancer;Enhancer;Open chromatin;Enhancer;Enhancer;Open chromatin;Open chromatin;Enhancer;Open chromatin;Open chromatin;Open chromatin;Open chromatin;Open chromatin;Open chromatin;Enhancer;Enhancer;Enhancer;Enhancer;Enhancer;Open chromatin;Enhancer;CTCF Binding Site;CTCF Binding Site;TF binding;Open chromatin;Open chromatin;Enhancer;Open chromatin;Open chromatin;Open chromatin;Open chromatin;Open chromatin;Enhancer;Open chromatin;Enhancer;Enhancer;Open chromatin;Enhancer;Enhancer;Open chromatin;Enhancer;CTCF Binding Site;Open chromatin;Enhancer;Enhancer;Enhancer;Enhancer;Open chromatin;Open chromatin;Enhancer;Open chromatin;Open chromatin;Open chromatin;Enhancer;Enhancer;CTCF Binding Site;Enhancer;Enhancer;Open chromatin;Open chromatin;Open chromatin;Open chromatin;Enhancer;Enhancer;TF binding;Open chromatin;Open chromatin;Open chromatin;Enhancer;Open chromatin;Open chromatin;Open chromatin;Enhancer;Open chromatin;CTCF Binding Site;Enhancer;Enhancer;Open chromatin;Open chromatin;CTCF Binding Site;Open chromatin;Open chromatin;Enhancer;Enhancer;Open chromatin;Open chromatin;Enhancer;Enhancer;Enhancer;Enhancer;Open chromatin;Open chromatin;Enhancer;Enhancer;CTCF Binding Site;Enhancer;Enhancer;Enhancer;Open chromatin;Enhancer;CTCF Binding Site;Enhancer;Open chromatin;Open chromatin;Enhancer;TF binding;Enhancer;Open chromatin;CTCF Binding Site;Enhancer;Open chromatin;TF binding;Open chromatin;Open chromatin;Open chromatin;Enhancer;TF binding;Enhancer;Enhancer;Enhancer;Enhancer;Open chromatin;Open chromatin;Open chromatin;Enhancer;CTCF Binding Site;Open chromatin;Enhancer;Open chromatin;Open chromatin;Open chromatin;Enhancer;Open chromatin;Open chromatin;TF binding;TF binding;Open chromatin;Enhancer;Enhancer;Promoter;Enhancer;Enhancer;Promoter;Promoter;Enhancer;Enhancer;Enhancer;Enhancer;Enhancer;Enhancer;Enhancer;Enhancer;Enhancer;TF binding;Enhancer;Promoter;CTCF Binding Site;Enhancer;CTCF Binding Site;Open chromatin;Enhancer;Enhancer;Open chromatin	Enhancer;Enhancer;Enhancer;Transcription Start Site;Transcription Start Site;Transcription Start Site;Transcription Start Site;Enhancer;Enhancer;Enhancer;Transcription Start Site;Transcription Start Site;Transcription Start Site;Transcription Start Site;Transcription Start Site;Transcription Start Site;Enhancer;Enhancer;Transcription Start Site;Enhancer;Transcription Start Site;Enhancer;Enhancer;Enhancer;Enhancer;Transcription Start Site;Transcription Start Site;Transcription Start Site;Transcription Start Site;Transcription Start Site;Transcription Start Site;Transcription Start Site;Transcription Start Site;Transcription Start Site;Enhancer;Enhancer;Enhancer;Enhancer;Enhancer;Enhancer;Enhancer;Enhancer;Transcription Start Site;Transcription Start Site;Transcription Start Site;Enhancer;Enhancer;Enhancer;Enhancer;Enhancer;Transcription Start Site;Transcription Start Site;Transcription Start Site;Transcription Start Site;Transcription Start Site;Transcription Start Site;Transcription Start Site;Transcription Start Site;Transcription Start Site;Transcription Start Site;Transcription Start Site;Transcription Start Site;Transcription Start Site;Transcription Start Site;Transcription Start Site;Transcription Start Site;Transcription Start Site;Transcription Start Site;Transcription Start Site;Transcription Start Site;Transcription Start Site;Transcription Start Site;Enhancer;Enhancer;Enhancer;Enhancer;Enhancer;Transcription Start Site;Transcription Start Site;Transcription Start Site;Transcription Start Site;Transcription Start Site;Transcription Start Site;Transcription Start Site;Transcription Start Site;Transcription Start Site;Transcription Start Site;Transcription Start Site;Transcription Start Site;Transcription Start Site;Transcription Start Site;Transcription Start Site;Transcription Start Site;Transcription Start Site;Transcription Start Site;Transcription Start Site;Transcription Start Site;Transcription Start Site;Transcription Start Site;Transcription Start Site;Transcription Start Site;Transcription Start Site;Transcription Start Site;Transcription Start Site;Transcription Start Site;Transcription Start Site;Transcription Start Site;Transcription Start Site;Transcription Start Site;Transcription Start Site;Transcription Start Site;Transcription Start Site;Transcription Start Site;Transcription Start Site;Transcription Start Site;Transcription Start Site;Transcription Start Site;Transcription Start Site;Transcription Start Site;Transcription Start Site;Transcription Start Site;Transcription Start Site;Transcription Start Site;Transcription Start Site;Transcription Start Site;Transcription Start Site;Transcription Start Site;Transcription Start Site;Transcription Start Site;Transcription Start Site;Transcription Start Site;Transcription Start Site;Transcription Start Site;Transcription Start Site;Transcription Start Site;Transcription Start Site;Transcription Start Site;Transcription Start Site;Transcription Start Site;Transcription Start Site;Enhancer;Transcription Start Site;Transcription Start Site;Transcription Start Site;Transcription Start Site;Transcription Start Site;Transcription Start Site;Transcription Start Site;Transcription Start Site;Transcription Start Site;Enhancer;Enhancer;Enhancer;Enhancer;Enhancer;Transcription Start Site;Transcription Start Site;Transcription Start Site;Transcription Start Site;Enhancer;Transcription Start Site;Transcription Start Site;Transcription Start Site;Transcription Start Site;Transcription Start Site;Transcription Start Site;Transcription Start Site;Transcription Start Site;Transcription Start Site;Transcription Start Site;Transcription Start Site;Transcription Start Site;Transcription Start Site;Transcription Start Site;Transcription Start Site;Transcription Start Site;Transcription Start Site;Transcription Start Site;Transcription Start Site;Transcription Start Site;Transcription Start Site;Transcription Start Site;Transcription Start Site;Transcription Start Site;Transcription Start Site;Transcription Start Site;Transcription Start Site;Transcription Start Site;Transcription Start Site;Transcription Start Site;Transcription Start Site;Transcription Start Site;Transcription Start Site;Transcription Start Site;Transcription Start Site;Transcription Start Site;Transcription Start Site;Transcription Start Site;Transcription Start Site;Transcription Start Site;Transcription Start Site;Transcription Start Site;Transcription Start Site;Transcription Start Site;Transcription Start Site;Transcription Start Site;Enhancer;Transcription Start Site;Transcription Start Site;Transcription Start Site;Transcription Start Site;Transcription Start Site;Transcription Start Site;Transcription Start Site;Transcription Start Site;Transcription Start Site;Transcription Start Site;Transcription Start Site;Transcription Start Site;Transcription Start Site;Transcription Start Site;Transcription Start Site;Transcription Start Site;Enhancer;Enhancer;Enhancer;Transcription Start Site;Transcription Start Site;Transcription Start Site;Enhancer;Enhancer;Transcription Start Site;Transcription Start Site;Transcription Start Site;Transcription Start Site;Transcription Start Site;Transcription Start Site;Transcription Start Site;Transcription Start Site;Transcription Start Site;Transcription Start Site;Transcription Start Site;Transcription Start Site;Enhancer;Enhancer;Enhancer;Enhancer;Enhancer;Enhancer;Enhancer;Transcription Start Site;Transcription Start Site;Transcription Start Site;Transcription Start Site;Transcription Start Site;Transcription Start Site;Transcription Start Site;Transcription Start Site;Transcription Start Site;Transcription Start Site;Transcription Start Site;Transcription Start Site;Transcription Start Site;Transcription Start Site;Transcription Start Site;Transcription Start Site;Transcription Start Site;Transcription Start Site;Transcription Start Site;Transcription Start Site;Transcription Start Site;Transcription Start Site;Transcription Start Site;Transcription Start Site;Transcription Start Site;Transcription Start Site;Transcription Start Site;Transcription Start Site;Transcription Start Site;Transcription Start Site;Transcription Start Site;Transcription Start Site;Transcription Start Site;Transcription Start Site;Transcription Start Site;Transcription Start Site;Transcription Start Site;Transcription Start Site;Transcription Start Site;Transcription Start Site;Transcription Start Site;Transcription Start Site;Transcription Start Site;Transcription Start Site;Transcription Start Site;Transcription Start Site;Transcription Start Site;Transcription Start Site;Transcription Start Site;Transcription Start Site;Transcription Start Site;Transcription Start Site;Transcription Start Site;Transcription Start Site;Transcription Start Site;Transcription Start Site;Transcription Start Site;Transcription Start Site;Transcription Start Site;Transcription Start Site;Transcription Start Site;Transcription Start Site;Enhancer;Enhancer;Enhancer;Enhancer;Enhancer;Transcription Start Site;Transcription Start Site;Transcription Start Site;Transcription Start Site;Transcription Start Site;Transcription Start Site;Transcription Start Site;Transcription Start Site;Transcription Start Site;Transcription Start Site;Transcription Start Site;Transcription Start Site;Transcription Start Site;Transcription Start Site;Transcription Start Site;Transcription Start Site;Transcription Start Site;Transcription Start Site;Transcription Start Site;Transcription Start Site;Transcription Start Site;Transcription Start Site;Transcription Start Site;Transcription Start Site;Transcription Start Site;Transcription Start Site;Transcription Start Site;Transcription Start Site;Transcription Start Site;Transcription Start Site;Transcription Start Site;Transcription Start Site;Transcription Start Site;Transcription Start Site;Transcription Start Site;Transcription Start Site;Transcription Start Site;Transcription Start Site;Transcription Start Site;Transcription Start Site;Transcription Start Site;Transcription Start Site;Transcription Start Site;Transcription Start Site;Transcription Start Site;Transcription Start Site;Transcription Start Site;Transcription Start Site;Transcription Start Site;Enhancer;Enhancer;Enhancer;Enhancer;Transcription Start Site;Transcription Start Site;Transcription Start Site;Transcription Start Site;Transcription Start Site;Transcription Start Site;Enhancer;Enhancer;Enhancer;Enhancer;Enhancer;Transcription Start Site;Enhancer	hsa-miR-196a-5p;hsa-miR-196b-5p;hsa-miR-590-3p;hsa-miR-203a-3p;hsa-miR-218-5p;hsa-miR-365a-3p;hsa-miR-324-5p;hsa-miR-485-3p;hsa-miR-22-5p;hsa-miR-93-3p;hsa-miR-874-3p;hsa-miR-1909-5p;hsa-miR-2277-3p;hsa-miR-5006-3p;hsa-miR-28-5p;hsa-miR-15a-3p;hsa-miR-708-5p;hsa-miR-4766-3p;hsa-miR-18a-5p;hsa-miR-25-3p;hsa-miR-203a-3p;hsa-miR-605-5p;hsa-miR-21-3p;hsa-miR-223-5p;hsa-miR-1269a;hsa-miR-92a-3p;hsa-miR-433-3p;hsa-miR-21-5p;hsa-miR-28-5p;hsa-miR-186-5p;hsa-miR-412-3p;hsa-miR-16-2-3p;hsa-miR-502-3p;hsa-miR-27a-3p;hsa-miR-27b-3p;hsa-miR-15a-5p;hsa-miR-15a-5p;hsa-miR-16-5p;hsa-miR-16-5p;hsa-miR-17-5p;hsa-miR-17-5p;hsa-miR-17-5p;hsa-miR-17-5p;hsa-miR-17-3p;hsa-miR-19a-3p;hsa-miR-19b-3p;hsa-miR-20a-5p;hsa-miR-20a-5p;hsa-miR-20a-5p;hsa-miR-20a-5p;hsa-miR-26a-5p;hsa-miR-30a-5p;hsa-miR-30a-5p;hsa-miR-31-5p;hsa-miR-93-5p;hsa-miR-101-3p;hsa-miR-101-3p;hsa-miR-101-3p;hsa-miR-103a-3p;hsa-miR-103a-3p;hsa-miR-106a-5p;hsa-miR-107;hsa-miR-107;hsa-miR-148a-3p;hsa-miR-30c-5p;hsa-miR-30c-5p;hsa-miR-30d-5p;hsa-miR-30d-5p;hsa-miR-181a-3p;hsa-miR-221-3p;hsa-miR-15b-5p;hsa-miR-30b-5p;hsa-miR-30b-5p;hsa-miR-194-5p;hsa-miR-195-5p;hsa-miR-320a-3p;hsa-miR-106b-5p;hsa-miR-106b-5p;hsa-miR-106b-5p;hsa-miR-302a-3p;hsa-miR-30e-5p;hsa-miR-30e-5p;hsa-miR-330-3p;hsa-miR-324-5p;hsa-miR-424-5p;hsa-miR-20b-5p;hsa-miR-429;hsa-miR-450a-5p;hsa-miR-485-3p;hsa-miR-193b-3p;hsa-miR-497-5p;hsa-miR-520a-3p;hsa-miR-501-5p;hsa-miR-570-3p;hsa-miR-601;hsa-miR-626;hsa-miR-548d-3p;hsa-miR-655-3p;hsa-miR-769-5p;hsa-let-7a-3p;hsa-let-7a-3p;hsa-let-7b-3p;hsa-let-7f-1-3p;hsa-let-7f-1-3p;hsa-let-7f-2-3p;hsa-miR-92a-1-5p;hsa-miR-29b-2-5p;hsa-miR-10a-3p;hsa-miR-34a-3p;hsa-let-7g-3p;hsa-let-7g-3p;hsa-miR-125b-1-3p;hsa-miR-125b-2-3p;hsa-miR-127-5p;hsa-miR-34b-3p;hsa-miR-361-3p;hsa-miR-148b-5p;hsa-miR-509-5p;hsa-miR-298;hsa-miR-298;hsa-miR-450b-5p;hsa-miR-877-3p;hsa-miR-216b-5p;hsa-miR-921;hsa-miR-509-3-5p;hsa-miR-374c-5p;hsa-miR-4422;hsa-miR-5690;hsa-let-7f-5p;hsa-miR-197-3p;hsa-miR-324-5p;hsa-miR-338-3p;hsa-miR-200a-5p;hsa-miR-497-5p;hsa-miR-500a-3p;hsa-miR-544a;hsa-miR-627-5p;hsa-miR-627-5p;hsa-miR-21-3p;hsa-miR-141-5p;hsa-miR-483-3p;hsa-miR-299-5p;hsa-miR-604;hsa-miR-425-5p;hsa-miR-1910-5p;hsa-miR-32-5p;hsa-miR-216a-5p;hsa-miR-635;hsa-miR-769-3p;hsa-miR-216b-5p;hsa-miR-31-5p;hsa-miR-135a-5p;hsa-miR-135b-5p;hsa-miR-626;hsa-miR-627-5p;hsa-miR-513c-5p;hsa-miR-2115-5p;hsa-miR-452-3p;hsa-miR-23b-5p;hsa-miR-876-3p;hsa-miR-876-3p;hsa-miR-877-3p;hsa-miR-103a-2-5p;hsa-miR-199a-5p;hsa-miR-199b-5p;hsa-miR-615-3p;hsa-miR-450b-5p;hsa-miR-873-5p;hsa-miR-922;hsa-miR-503-5p;hsa-miR-19a-3p;hsa-miR-19b-3p;hsa-miR-92a-3p;hsa-miR-210-3p;hsa-miR-125b-5p;hsa-miR-125a-5p;hsa-miR-188-3p;hsa-miR-1260a;hsa-miR-1260b;hsa-miR-1306-5p;hsa-miR-32-5p;hsa-miR-152-3p;hsa-miR-148b-3p;hsa-miR-17-5p;hsa-miR-20a-5p;hsa-miR-25-3p;hsa-miR-92a-3p;hsa-miR-93-5p;hsa-miR-106a-5p;hsa-miR-129-5p;hsa-miR-129-5p;hsa-miR-181a-5p;hsa-miR-181c-5p;hsa-miR-185-5p;hsa-miR-106b-5p;hsa-miR-375-3p;hsa-miR-338-3p;hsa-miR-409-5p;hsa-miR-500a-3p;hsa-miR-579-3p;hsa-miR-548d-3p;hsa-miR-186-3p;hsa-miR-186-3p;hsa-miR-362-3p;hsa-miR-340-5p;hsa-miR-340-5p;hsa-miR-548a-5p;hsa-miR-548j-5p;hsa-miR-548k;hsa-miR-548l;hsa-miR-548n;hsa-miR-548h-5p;hsa-miR-4511;hsa-miR-5009-5p;hsa-miR-548at-5p;hsa-miR-1304-3p;hsa-let-7a-5p;hsa-let-7b-5p;hsa-let-7c-5p;hsa-let-7e-5p;hsa-let-7f-5p;hsa-miR-17-3p;hsa-miR-19b-3p;hsa-miR-22-3p;hsa-miR-22-3p;hsa-miR-23a-3p;hsa-miR-27a-3p;hsa-miR-30a-5p;hsa-miR-33a-5p;hsa-miR-92a-3p;hsa-miR-95-3p;hsa-miR-96-5p;hsa-miR-30c-5p;hsa-miR-30d-5p;hsa-miR-7-5p;hsa-miR-181a-5p;hsa-miR-181b-5p;hsa-miR-181c-5p;hsa-miR-204-5p;hsa-miR-204-5p;hsa-miR-212-3p;hsa-miR-215-5p;hsa-miR-217-5p;hsa-let-7g-5p;hsa-miR-23b-3p;hsa-miR-27b-3p;hsa-miR-30b-5p;hsa-miR-128-3p;hsa-miR-132-3p;hsa-miR-185-5p;hsa-miR-193a-3p;hsa-miR-30e-5p;hsa-miR-365a-3p;hsa-miR-342-3p;hsa-miR-424-5p;hsa-miR-484;hsa-miR-193b-3p;hsa-miR-181d-5p;hsa-miR-518c-5p;hsa-miR-493-3p;hsa-miR-570-3p;hsa-miR-615-3p;hsa-miR-615-3p;hsa-miR-629-3p;hsa-miR-629-3p;hsa-miR-33b-5p;hsa-miR-642a-5p;hsa-miR-542-3p;hsa-miR-769-5p;hsa-miR-766-3p;hsa-miR-20a-3p;hsa-miR-21-3p;hsa-miR-30c-2-3p;hsa-miR-139-3p;hsa-miR-30b-3p;hsa-miR-143-5p;hsa-miR-186-3p;hsa-miR-30c-1-3p;hsa-miR-130b-5p;hsa-miR-362-3p;hsa-miR-423-5p;hsa-miR-18b-3p;hsa-miR-486-3p;hsa-miR-505-5p;hsa-miR-582-3p;hsa-miR-874-3p;hsa-miR-940;hsa-miR-942-5p;hsa-miR-1229-3p;hsa-miR-1229-3p;hsa-miR-1271-5p;hsa-miR-1180-3p;hsa-miR-1243;hsa-miR-548n;hsa-miR-548n;hsa-miR-664a-5p;hsa-miR-664a-3p;hsa-miR-1306-3p;hsa-miR-1910-5p;hsa-miR-103a-2-5p;hsa-miR-2114-5p;hsa-miR-3115;hsa-miR-3157-5p;hsa-miR-4326;hsa-miR-2355-5p;hsa-miR-3929;hsa-miR-374c-5p;hsa-miR-4487;hsa-miR-1269b;hsa-miR-3157-3p;hsa-miR-4664-5p;hsa-miR-4742-3p;hsa-miR-4804-5p;hsa-miR-4999-5p;hsa-miR-4999-5p;hsa-miR-5699-3p;hsa-miR-181b-3p;hsa-miR-181b-3p;hsa-miR-301a-5p;hsa-miR-873-3p;hsa-miR-873-3p;hsa-miR-1304-3p;hsa-miR-1304-3p;hsa-miR-365b-3p;hsa-miR-92a-3p;hsa-miR-224-5p;hsa-miR-556-5p;hsa-miR-27b-5p;hsa-miR-186-3p;hsa-miR-590-3p;hsa-let-7a-5p;hsa-let-7a-5p;hsa-let-7b-5p;hsa-let-7b-5p;hsa-let-7c-5p;hsa-let-7d-5p;hsa-let-7d-5p;hsa-let-7e-5p;hsa-let-7e-5p;hsa-let-7f-5p;hsa-let-7f-5p;hsa-miR-15a-5p;hsa-miR-20a-5p;hsa-miR-24-1-5p;hsa-miR-26a-5p;hsa-miR-26b-5p;hsa-miR-30a-3p;hsa-miR-30a-3p;hsa-miR-33a-5p;hsa-miR-98-5p;hsa-miR-98-5p;hsa-miR-197-3p;hsa-miR-197-3p;hsa-miR-129-5p;hsa-miR-129-5p;hsa-miR-148a-3p;hsa-miR-181a-5p;hsa-miR-181a-5p;hsa-miR-181b-5p;hsa-miR-181b-5p;hsa-miR-181c-5p;hsa-miR-181c-5p;hsa-miR-204-5p;hsa-miR-210-3p;hsa-let-7g-5p;hsa-let-7g-5p;hsa-let-7i-5p;hsa-let-7i-5p;hsa-miR-15b-5p;hsa-miR-125b-5p;hsa-miR-128-3p;hsa-miR-133a-3p;hsa-miR-137-3p;hsa-miR-138-5p;hsa-miR-152-3p;hsa-miR-153-3p;hsa-miR-9-5p;hsa-miR-125a-5p;hsa-miR-106b-5p;hsa-miR-302a-3p;hsa-miR-30e-3p;hsa-miR-30e-3p;hsa-miR-148b-3p;hsa-miR-331-3p;hsa-miR-424-5p;hsa-miR-200a-5p;hsa-miR-452-5p;hsa-miR-452-3p;hsa-miR-490-3p;hsa-miR-497-5p;hsa-miR-181d-5p;hsa-miR-181d-5p;hsa-miR-520a-3p;hsa-miR-548a-3p;hsa-miR-605-5p;hsa-miR-624-5p;hsa-miR-33b-5p;hsa-miR-641;hsa-miR-548d-3p;hsa-miR-653-5p;hsa-miR-19a-5p;hsa-miR-19b-1-5p;hsa-miR-22-5p;hsa-miR-24-2-5p;hsa-miR-33a-3p;hsa-miR-101-5p;hsa-miR-148a-5p;hsa-miR-30d-3p;hsa-miR-30d-3p;hsa-miR-183-3p;hsa-miR-141-5p;hsa-miR-188-3p;hsa-miR-130b-5p;hsa-miR-130b-5p;hsa-miR-340-5p;hsa-miR-146b-3p;hsa-miR-501-3p;hsa-miR-502-3p;hsa-miR-532-3p;hsa-miR-545-5p;hsa-miR-624-3p;hsa-miR-876-5p;hsa-miR-873-5p;hsa-miR-1179;hsa-miR-548e-3p;hsa-miR-1287-5p;hsa-miR-1305;hsa-miR-548f-3p;hsa-miR-1292-5p;hsa-miR-1292-5p;hsa-miR-1976;hsa-miR-2110;hsa-miR-3127-3p;hsa-miR-1343-3p;hsa-miR-4705;hsa-miR-5008-3p;hsa-miR-548ar-3p;hsa-miR-5582-3p;hsa-miR-660-3p;hsa-miR-1304-3p;hsa-miR-1304-3p;hsa-let-7a-5p;hsa-let-7b-5p;hsa-let-7c-5p;hsa-let-7d-5p;hsa-let-7d-5p;hsa-let-7e-5p;hsa-let-7f-5p;hsa-miR-98-5p;hsa-miR-200b-3p;hsa-let-7g-5p;hsa-let-7i-5p;hsa-miR-424-5p;hsa-miR-497-5p;hsa-miR-671-5p;hsa-miR-342-5p;hsa-miR-423-5p;hsa-miR-532-3p;hsa-miR-939-5p;hsa-miR-1908-5p;hsa-miR-1914-3p;hsa-miR-2110;hsa-miR-4525;hsa-miR-4664-5p;hsa-miR-1306-5p;hsa-miR-522-5p
21	22264550	Sniffles2.DEL.DC0M14	N	<DEL:-67>	DEL	DEL	-67	42.005	243.475	888	879	9	0.0101	novel	0.312	0.312	common	0.0809	0.236	0.568	0.378	0.386	0.314	0.0823	0.238	0.572	0.38	0.385	0.0549	0.646	0.348	0.0311	0.422	0.0578	0.648	0.342	0.0321	0.332	0.312	0.945	0.938	0.938	0.901	0.302	0.304	0.928	difficult	GRCh38_AllTandemRepeats_51to200bp_slop5;GRCh38_AllTandemRepeatsandHomopolymers_slop5;GRCh38_AllTandemRepeats_gt100bp_slop5;GRCh38_allTandemRepeats;GRCh38_SimpleRepeat_homopolymer_4to6_slop5;GRCh38_chainSelf;GRCh38_alldifficultregions	ENSG00000226043	ENSG00000226043	transcript	ENST00000667099.1	pseudogene	MODIFIER	intron_variant	.	.	.	.	.	.	.	.	.	.	.	.	.	.	.
21	22282588	Sniffles2.DEL.DC1M14	N	<DEL:-11092>	DEL	DEL	-11092	82.171	4.674	888	855	33	0.0372	known	0.157	0.157	common	0.00415	0.066	0.536	0.0701	0.161	0.163	0.00439	0.0683	0.536	0.0732	0.169	1	0.00104	0.00306	0.00356	0.000108	1	0.00119	0.00306	0.0042	0.00018	0.152	0.929	0.796	0.796	0.816	0.0771	0.081	0.864	confident	GRCh38_gclt25orgt65_slop50;GRCh38_AllHomopolymers_gt6bp_imperfectgt10bp_slop5;GRCh38_AllTandemRepeats_51to200bp_slop5;GRCh38_AllTandemRepeatsandHomopolymers_slop5;GRCh38_SimpleRepeat_homopolymer_gt11_slop5;GRCh38_SimpleRepeat_diTR_11to50_slop5;GRCh38_allTandemRepeats;GRCh38_SimpleRepeat_homopolymer_7to11_slop5;GRCh38_SimpleRepeat_homopolymer_4to6_slop5;GRCh38_AllTandemRepeats_lt51bp_slop5;GRCh38_SimpleRepeat_imperfecthomopolgt20_slop5;GRCh38_SimpleRepeat_quadTR_20to50_slop5;GRCh38_SimpleRepeat_imperfecthomopolgt10_slop5;GRCh38_lowmappabilityall;GRCh38_nonunique_l100_m2_e1;GRCh38_alllowmapandsegdupregions;GRCh38_alldifficultregions;GRCh38_notinalldifficultregions	ENSG00000226043	ENSG00000226043	transcript	ENST00000667099.1	pseudogene	MODIFIER	intron_variant	.	.	.	.	.	.	.	Adolescent_idiopathic_scoliosis	1e-12	.	NR	30019117	.	.	.
21	22293868	Sniffles2.INS.DCDM14	N	<INS:88>	INS	INS	88	155.07	260.614	888	850	38	0.0428	novel	0.00394	0.00394	rare	0.0124	0.00347	0	0	0	0.00412	0.013	0.00365	0	0	0	1	1	1	1	1	1	1	1	1	1	0.00282	0.989	0.143	0.143	0.533	0.000101	0.000374	0.414	difficult	GRCh38_gclt25orgt65_slop50;GRCh38_AllTandemRepeatsandHomopolymers_slop5;GRCh38_SimpleRepeat_diTR_11to50_slop5;GRCh38_AllTandemRepeats_gt100bp_slop5;GRCh38_allTandemRepeats;GRCh38_AllTandemRepeats_201to10000bp_slop5;GRCh38_alldifficultregions	ENSG00000226043	ENSG00000226043	transcript	ENST00000667099.1	pseudogene	MODIFIER	intron_variant	.	.	.	.	.	.	.	.	.	.	.	.	.	.	.
21	22374354	Sniffles2.DEL.DD5M14	N	<DEL:-57>	DEL	DEL	-57	57.065	281.677	888	855	33	0.0372	known	0.0867	0.0867	common	0.0892	0.0451	0.101	0.0945	0.0965	0.0901	0.0927	0.0468	0.104	0.0987	0.101	0.703	0.247	0.381	1	0.0527	0.702	0.255	0.386	1	0.0603	0.085	0.972	0.903	0.903	0.919	0.11	0.11	0.99	confident	GRCh38_SimpleRepeat_homopolymer_4to6_slop5;GRCh38_notinalldifficultregions	ENSG00000226043	ENSG00000226043	transcript	ENST00000667099.1	pseudogene	MODIFIER	intron_variant	.	.	.	.	.	.	.	.	.	.	.	.	Enhancer	.	.
21	22390989	Sniffles2.DEL.DD7M14	N	<DEL:-52>	DEL	DEL	-52	66.503	311.142	888	863	25	0.0282	novel	0.0304	0.0304	low_frequency	0.102	0.00694	0.00298	0.00305	0.00292	0.0307	0.104	0.00704	0.00301	0.00316	0.00301	0.72	1	1	1	1	0.72	1	1	1	1	0.0208	0.959	0.49	0.49	0.665	0.00239	0.0034	0.625	confident	GRCh38_gclt25orgt65_slop50;GRCh38_AllTandemRepeats_51to200bp_slop5;GRCh38_AllTandemRepeatsandHomopolymers_slop5;GRCh38_AllTandemRepeats_gt100bp_slop5;GRCh38_allTandemRepeats;GRCh38_SimpleRepeat_homopolymer_4to6_slop5;GRCh38_alldifficultregions;GRCh38_notinalldifficultregions	ENSG00000226043	ENSG00000226043	transcript	ENST00000667099.1	pseudogene	MODIFIER	intron_variant	.	.	.	.	.	.	.	.	.	.	.	.	Open chromatin	.	.
21	22392058	Sniffles2.DEL.DD8M14	N	<DEL:-4889>	DEL	DEL	-4889	89.202	46.776	888	853	35	0.0394	known	0.00113	0.00113	rare	0.00415	0	0	0	0	0.00117	0.00435	0	0	0	0	1	1	1	1	1	1	1	1	1	1	0	0.998	0	0	0.158	4.1e-06	9.87e-05	0.096	confident	GRCh38_gclt25orgt65_slop50;GRCh38_AllHomopolymers_gt6bp_imperfectgt10bp_slop5;GRCh38_AllTandemRepeatsandHomopolymers_slop5;GRCh38_SimpleRepeat_homopolymer_gt11_slop5;GRCh38_allTandemRepeats;GRCh38_SimpleRepeat_homopolymer_7to11_slop5;GRCh38_SimpleRepeat_homopolymer_4to6_slop5;GRCh38_AllTandemRepeats_lt51bp_slop5;GRCh38_SimpleRepeat_imperfecthomopolgt20_slop5;GRCh38_SimpleRepeat_imperfecthomopolgt10_slop5;GRCh38_lowmappabilityall;GRCh38_nonunique_l100_m2_e1;GRCh38_alllowmapandsegdupregions;GRCh38_alldifficultregions;GRCh38_notinalldifficultregions	ENSG00000226043	ENSG00000226043	transcript	ENST00000667099.1	pseudogene	MODIFIER	intron_variant	.	.	.	.	.	.	.	.	.	.	.	.	.	Enhancer	.
21	22445029	Sniffles2.INS.DE6M14	N	<INS:336>	INS	INS	336	72.539	64.346	888	875	13	0.0146	novel	0.474	0.474	common	0.384	0.517	0.399	0.582	0.535	0.48	0.389	0.525	0.401	0.593	0.542	1	0.0127	0.0238	0.152	0.645	0.892	0.0179	0.0241	0.326	0.536	0.481	0.901	0.916	0.916	0.899	0.589	0.582	0.946	confident	GRCh38_SimpleRepeat_homopolymer_4to6_slop5;GRCh38_chainSelf;GRCh38_notinalldifficultregions	MAPK6P2-ENSG00000234034	ENSG00000223488-ENSG00000234034	intergenic_region	ENSG00000223488-ENSG00000234034	.	MODIFIER	intergenic_region	.	.	.	.	.	.	.	.	.	.	.	.	.	.	.
21	22451605	Sniffles2.DEL.DEFM14	N	<DEL:-60>	DEL	DEL	-60	75.271	271.316	888	865	23	0.0259	novel	0.022	0.022	low_frequency	0.0664	0.0104	0.0119	0	0	0.0225	0.0684	0.0106	0.0121	0	0	0.0732	1	1	1	1	0.0787	1	1	1	1	0.013	0.965	0.333	0.333	0.513	0.00199	0.00303	0.565	difficult	GRCh38_AllTandemRepeatsandHomopolymers_slop5;GRCh38_AllTandemRepeats_gt100bp_slop5;GRCh38_allTandemRepeats;GRCh38_AllTandemRepeats_201to10000bp_slop5;GRCh38_lowmappabilityall;GRCh38_nonunique_l100_m2_e1;GRCh38_alllowmapandsegdupregions;GRCh38_alldifficultregions	MAPK6P2-ENSG00000234034	ENSG00000223488-ENSG00000234034	intergenic_region	ENSG00000223488-ENSG00000234034	.	MODIFIER	intergenic_region	.	.	.	.	.	.	.	.	.	.	.	.	.	.	.
21	22466446	Sniffles2.DEL.DF2M14	N	<DEL:-108025>	DEL	DEL	-108025	0	0	888	857	31	0.0349	not_compared	0.00225	0.00225	rare	0.0083	0	0	0	0	0.00233	0.00858	0	0	0	0	1.3e-05	1	1	1	1	1.39e-05	1	1	1	1	0.00169	0.994	0	0	0.707	0.000206	0.000247	0.78	confident	GRCh38_gclt25orgt65_slop50;GRCh38_AllHomopolymers_gt6bp_imperfectgt10bp_slop5;GRCh38_AllTandemRepeats_51to200bp_slop5;GRCh38_AllTandemRepeatsandHomopolymers_slop5;GRCh38_SimpleRepeat_homopolymer_gt11_slop5;GRCh38_SimpleRepeat_triTR_15to50_slop5;GRCh38_SimpleRepeat_homopolymer_gt20_slop5;GRCh38_SimpleRepeat_diTR_11to50_slop5;GRCh38_AllTandemRepeats_gt100bp_slop5;GRCh38_allTandemRepeats;GRCh38_SimpleRepeat_homopolymer_7to11_slop5;GRCh38_SimpleRepeat_homopolymer_4to6_slop5;GRCh38_AllTandemRepeats_lt51bp_slop5;GRCh38_SimpleRepeat_imperfecthomopolgt20_slop5;GRCh38_SimpleRepeat_quadTR_20to50_slop5;GRCh38_SimpleRepeat_imperfecthomopolgt10_slop5;GRCh38_lowmappabilityall;GRCh38_nonunique_l100_m2_e1;GRCh38_allOtherDifficultregions;GRCh38_gnomAD_InbreedingCoeff_slop1bp_merge1000bp;GRCh38_alllowmapandsegdupregions;GRCh38_alldifficultregions;GRCh38_notinalldifficultregions	MAPK6P2-ENSG00000234034	ENSG00000223488-ENSG00000234034	intergenic_region	ENSG00000223488-ENSG00000234034	.	MODIFIER	intergenic_region	.	.	.	.	.	.	.	.	.	.	.	.	Enhancer;Enhancer;Open chromatin	Enhancer	.
21	22524049	Sniffles2.INS.DFAM14	N	<INS:193>	INS	INS	193	183.786	357.521	888	861	27	0.0304	known	0.00113	0.00113	rare	0.00415	0	0	0	0	0.00116	0.00433	0	0	0	0	1	1	1	1	1	1	1	1	1	1	0.000563	0.997	0	0	0.445	8.19e-06	3.82e-05	0.269	difficult	GRCh38_AllTandemRepeats_51to200bp_slop5;GRCh38_AllTandemRepeatsandHomopolymers_slop5;GRCh38_allTandemRepeats;GRCh38_alldifficultregions	ENSG00000234034;ENSG00000234034-ENSG00000225906	ENSG00000234034;ENSG00000234034-ENSG00000225906	transcript;intergenic_region	ENST00000441759.1;ENSG00000234034-ENSG00000225906	pseudogene;.	MODIFIER;MODIFIER	upstream_gene_variant;intergenic_region	.	.	.	.	.	.	.	.	.	.	.	.	.	.	.
21	22530921	Sniffles2.INS.DFBM14	N	<INS:130>	INS	INS	130	168.326	389.706	888	858	30	0.0338	known	0.00225	0.00225	rare	0.00622	0	0	0	0.00292	0.00233	0.00655	0	0	0	0.00305	0.00624	1	1	1	1	0.00656	1	1	1	1	0.00282	0.994	0.333	0.333	0.647	0.0001	0.000169	0.527	confident	GRCh38_notinalldifficultregions	ENSG00000234034-ENSG00000225906	ENSG00000234034-ENSG00000225906	intergenic_region	ENSG00000234034-ENSG00000225906	.	MODIFIER	intergenic_region	.	.	.	.	.	.	.	.	.	.	.	.	.	.	.
21	22556370	Sniffles2.INS.DFCM14	N	<INS:232>	INS	INS	232	165.202	455.439	888	868	20	0.0225	novel	0.00169	0.00169	rare	0	0.00347	0.00595	0	0	0.00173	0	0.00352	0.0061	0	0	1	1	1	1	1	1	1	1	1	1	0	0.997	0	0	0.091	6.56e-05	0.000673	0.137	difficult	GRCh38_gclt25orgt65_slop50;GRCh38_alldifficultregions	ENSG00000234034-ENSG00000225906	ENSG00000234034-ENSG00000225906	intergenic_region	ENSG00000234034-ENSG00000225906	.	MODIFIER	intergenic_region	.	.	.	.	.	.	.	.	.	.	.	.	.	.	.
21	22615843	Sniffles2.INV.E14M14	N	<INV:100>	INV	OTHER	100	82.323	305.01	888	855	33	0.0372	novel	0.00225	0.00225	rare	0.00208	0.00347	0	0	0.00585	0.00234	0.0022	0.0036	0	0	0.00606	1	1	1	1	1	1	1	1	1	1	0.000563	0.994	0	0	0.403	0.00377	0.00404	0.628	confident	GRCh38_AllHomopolymers_gt6bp_imperfectgt10bp_slop5;GRCh38_AllTandemRepeatsandHomopolymers_slop5;GRCh38_SimpleRepeat_homopolymer_gt11_slop5;GRCh38_SimpleRepeat_homopolymer_4to6_slop5;GRCh38_SimpleRepeat_imperfecthomopolgt10_slop5;GRCh38_chainSelf;GRCh38_alldifficultregions;GRCh38_notinalldifficultregions	ENSG00000234034-ENSG00000225906	ENSG00000234034-ENSG00000225906	intergenic_region	ENSG00000234034-ENSG00000225906	.	MODIFIER	intergenic_region	.	.	.	.	.	.	.	.	.	.	.	.	.	.	.
21	22647788	Sniffles2.INV.E15M14	N	<INV:53158>	INV	OTHER	53158	2.5	0	888	857	31	0.0349	not_compared	0.00225	0.00225	rare	0	0.00347	0	0.00305	0.00585	0.00233	0	0.00357	0	0.00318	0.00614	1	1	1	1	1	1	1	1	1	1	0	0.995	0	0	0.334	0.00326	0.00387	0.66	confident	GRCh38_gclt25orgt65_slop50;GRCh38_AllHomopolymers_gt6bp_imperfectgt10bp_slop5;GRCh38_AllTandemRepeats_51to200bp_slop5;GRCh38_AllTandemRepeatsandHomopolymers_slop5;GRCh38_SimpleRepeat_homopolymer_gt11_slop5;GRCh38_SimpleRepeat_triTR_15to50_slop5;GRCh38_SimpleRepeat_homopolymer_gt20_slop5;GRCh38_SimpleRepeat_diTR_11to50_slop5;GRCh38_AllTandemRepeats_gt100bp_slop5;GRCh38_allTandemRepeats;GRCh38_SimpleRepeat_homopolymer_7to11_slop5;GRCh38_SimpleRepeat_quadTR_51to200_slop5;GRCh38_SimpleRepeat_homopolymer_4to6_slop5;GRCh38_AllTandemRepeats_lt51bp_slop5;GRCh38_SimpleRepeat_imperfecthomopolgt20_slop5;GRCh38_AllTandemRepeats_201to10000bp_slop5;GRCh38_SimpleRepeat_imperfecthomopolgt10_slop5;GRCh38_lowmappabilityall;GRCh38_nonunique_l100_m2_e1;GRCh38_nonunique_l250_m0_e0;GRCh38_alllowmapandsegdupregions;GRCh38_alldifficultregions;GRCh38_notinalldifficultregions	ENSG00000234034-ENSG00000225906	ENSG00000234034-ENSG00000225906	intergenic_region	ENSG00000234034-ENSG00000225906	.	MODIFIER	intergenic_region	.	.	.	.	.	.	.	.	.	.	.	.	Open chromatin	.	.
21	22671929	Sniffles2.INV.E16M14	N	<INV:31818>	INV	OTHER	31818	0.5	0	888	851	37	0.0417	novel	0.00169	0.00169	rare	0	0.00347	0	0	0.00585	0.00176	0	0.00352	0	0	0.00617	1	1	1	1	1	1	1	1	1	1	0.000563	0.995	0	0	0.372	0.000221	0.000465	0.437	confident	GRCh38_gclt25orgt65_slop50;GRCh38_AllHomopolymers_gt6bp_imperfectgt10bp_slop5;GRCh38_AllTandemRepeats_51to200bp_slop5;GRCh38_AllTandemRepeatsandHomopolymers_slop5;GRCh38_SimpleRepeat_homopolymer_gt11_slop5;GRCh38_AllTandemRepeats_gt100bp_slop5;GRCh38_allTandemRepeats;GRCh38_SimpleRepeat_homopolymer_7to11_slop5;GRCh38_SimpleRepeat_quadTR_51to200_slop5;GRCh38_SimpleRepeat_homopolymer_4to6_slop5;GRCh38_AllTandemRepeats_lt51bp_slop5;GRCh38_SimpleRepeat_quadTR_20to50_slop5;GRCh38_SimpleRepeat_imperfecthomopolgt10_slop5;GRCh38_lowmappabilityall;GRCh38_nonunique_l100_m2_e1;GRCh38_nonunique_l250_m0_e0;GRCh38_alllowmapandsegdupregions;GRCh38_alldifficultregions;GRCh38_notinalldifficultregions	ENSG00000234034-ENSG00000225906	ENSG00000234034-ENSG00000225906	intergenic_region	ENSG00000234034-ENSG00000225906	.	MODIFIER	intergenic_region	.	.	.	.	.	.	.	.	.	.	.	.	Open chromatin	.	.
21	22673797	Sniffles2.INS.E0DM14	N	<INS:318>	INS	INS	318	180.131	254.042	888	856	32	0.036	known	0.0107	0.0107	low_frequency	0.0394	0	0	0	0	0.0111	0.0413	0	0	0	0	0.309	1	1	1	1	0.321	1	1	1	1	0.00901	0.984	0.5	0.5	0.786	0.000786	0.00104	0.75	confident	GRCh38_SimpleRepeat_homopolymer_4to6_slop5;GRCh38_notinalldifficultregions	ENSG00000234034-ENSG00000225906	ENSG00000234034-ENSG00000225906	intergenic_region	ENSG00000234034-ENSG00000225906	.	MODIFIER	intergenic_region	.	.	.	.	.	.	.	.	.	.	.	.	.	.	.
21	22705405	Sniffles2.INS.E1FM14	N	<INS:94>	INS	INS	94	151.723	322.01	888	861	27	0.0304	known	0.00845	0.00845	low_frequency	0.029	0	0.00298	0	0	0.00871	0.0299	0	0.00307	0	0	0.177	1	1	1	1	0.182	1	1	1	1	0.00676	0.989	0.571	0.571	0.599	0.000287	0.000486	0.555	difficult	GRCh38_gclt25orgt65_slop50;GRCh38_AllTandemRepeatsandHomopolymers_slop5;GRCh38_AllTandemRepeats_gt100bp_slop5;GRCh38_allTandemRepeats;GRCh38_AllTandemRepeats_201to10000bp_slop5;GRCh38_chainSelf;GRCh38_alldifficultregions	ENSG00000234034-ENSG00000225906	ENSG00000234034-ENSG00000225906	intergenic_region	ENSG00000234034-ENSG00000225906	.	MODIFIER	intergenic_region	.	.	.	.	.	.	.	.	.	.	.	.	.	.	.
21	22709527	Sniffles2.INS.E20M14	N	<INS:70>	INS	INS	70	148.894	427.537	888	865	23	0.0259	known	0.00113	0.00113	rare	0	0	0.00595	0	0	0.00116	0	0	0.00599	0	0	1	1	1	1	1	1	1	1	1	1	0	0.998	0	0	0.0923	2.05e-06	1.62e-05	0.0881	confident	GRCh38_notinalldifficultregions	ENSG00000234034-ENSG00000225906	ENSG00000234034-ENSG00000225906	intergenic_region	ENSG00000234034-ENSG00000225906	.	MODIFIER	intergenic_region	.	.	.	.	.	.	.	.	.	.	.	.	.	.	.
21	22745585	Sniffles2.INS.E21M14	N	<INS:90>	INS	INS	90	83.488	55.587	888	888	0	0	novel	0.9	0.1	common	0.803	0.931	0.967	0.936	0.909	0.9	0.805	0.931	0.967	0.936	0.909	0.418	0.507	1	1	0.366	0.537	0.507	1	1	0.366	0.935	0.813	0.816	0.294	0.475	0.97	0.956	0.667	difficult	GRCh38_gclt25orgt65_slop50;GRCh38_AllTandemRepeats_51to200bp_slop5;GRCh38_AllTandemRepeatsandHomopolymers_slop5;GRCh38_SimpleRepeat_diTR_11to50_slop5;GRCh38_AllTandemRepeats_gt100bp_slop5;GRCh38_allTandemRepeats;GRCh38_chainSelf;GRCh38_alldifficultregions	ENSG00000234034-ENSG00000225906	ENSG00000234034-ENSG00000225906	intergenic_region	ENSG00000234034-ENSG00000225906	.	MODIFIER	intergenic_region	.	.	.	.	.	.	.	.	.	.	.	.	.	.	.
21	22749039	Sniffles2.INS.E22M14	N	<INS:220>	INS	INS	220	155.376	428.758	888	857	31	0.0349	known	0.00338	0.00338	rare	0.0124	0	0	0	0	0.0035	0.0128	0	0	0	0	1	1	1	1	1	1	1	1	1	1	0.00169	0.99	0	0	0.589	7.58e-05	0.000165	0.36	confident	GRCh38_notinalldifficultregions	ENSG00000234034-ENSG00000225906	ENSG00000234034-ENSG00000225906	intergenic_region	ENSG00000234034-ENSG00000225906	.	MODIFIER	intergenic_region	.	.	.	.	.	.	.	.	.	.	.	.	.	.	.
21	22767095	Sniffles2.INS.E23M14	N	<INS:880>	INS	INS	880	100.639	287.497	888	858	30	0.0338	novel	0.00282	0.00282	rare	0.00415	0.0104	0	0	0	0.00291	0.00431	0.0108	0	0	0	1	1	1	1	1	1	1	1	1	1	0	0.994	0	0	0.0995	0.000251	0.00034	0.652	difficult	GRCh38_allOtherDifficultregions;GRCh38_LD_discordant_haplotypes_slop5bp;GRCh38_alldifficultregions	ENSG00000234034-ENSG00000225906	ENSG00000234034-ENSG00000225906	intergenic_region	ENSG00000234034-ENSG00000225906	.	MODIFIER	intergenic_region	.	.	.	.	.	.	.	.	.	.	.	.	.	.	.
21	22779264	Sniffles2.DEL.E2EM14	N	<DEL:-2100>	DEL	DEL	-2100	0	0.408	888	857	31	0.0349	known	0.00338	0.00338	rare	0	0	0	0	0.0175	0.0035	0	0	0	0	0.0185	1	1	1	1	1	1	1	1	1	1	0.00169	0.992	0.167	0.167	0.336	2.56e-05	0.000134	0.217	confident	GRCh38_gclt25orgt65_slop50;GRCh38_AllHomopolymers_gt6bp_imperfectgt10bp_slop5;GRCh38_AllTandemRepeatsandHomopolymers_slop5;GRCh38_SimpleRepeat_diTR_11to50_slop5;GRCh38_allTandemRepeats;GRCh38_SimpleRepeat_homopolymer_7to11_slop5;GRCh38_SimpleRepeat_homopolymer_4to6_slop5;GRCh38_AllTandemRepeats_lt51bp_slop5;GRCh38_SimpleRepeat_imperfecthomopolgt10_slop5;GRCh38_lowmappabilityall;GRCh38_nonunique_l100_m2_e1;GRCh38_alllowmapandsegdupregions;GRCh38_alldifficultregions;GRCh38_notinalldifficultregions	ENSG00000234034-ENSG00000225906	ENSG00000234034-ENSG00000225906	intergenic_region	ENSG00000234034-ENSG00000225906	.	MODIFIER	intergenic_region	.	.	.	.	.	.	.	.	.	.	.	.	.	.	.
21	22799432	Sniffles2.INS.E3AM14	N	<INS:162>	INS	INS	162	61.047	163.244	888	868	20	0.0225	known	0.0642	0.0642	common	0.226	0.0139	0	0	0.00292	0.0651	0.229	0.014	0	0	0.00303	0.58	1	1	1	1	0.579	1	1	1	1	0.0552	0.939	0.62	0.62	0.688	0.00373	0.00548	0.597	confident	GRCh38_SimpleRepeat_homopolymer_4to6_slop5;GRCh38_notinalldifficultregions	ENSG00000234034-ENSG00000225906	ENSG00000234034-ENSG00000225906	intergenic_region	ENSG00000234034-ENSG00000225906	.	MODIFIER	intergenic_region	.	.	.	.	.	.	.	.	.	.	.	.	.	.	.
21	22803459	Sniffles2.DEL.E41M14	N	<DEL:-35378>	DEL	DEL	-35378	47.63	1.539	888	863	25	0.0282	known	0.0135	0.0135	low_frequency	0.0436	0.0104	0	0	0	0.0139	0.0458	0.0105	0	0	0	3.85e-14	0.0104	1	1	1	6.15e-14	0.0105	1	1	1	0.00619	0.98	0.0714	0.0714	0.521	0.000447	0.0013	0.309	confident	GRCh38_gclt25orgt65_slop50;GRCh38_AllHomopolymers_gt6bp_imperfectgt10bp_slop5;GRCh38_AllTandemRepeats_51to200bp_slop5;GRCh38_AllTandemRepeatsandHomopolymers_slop5;GRCh38_SimpleRepeat_homopolymer_gt11_slop5;GRCh38_SimpleRepeat_diTR_11to50_slop5;GRCh38_AllTandemRepeats_gt100bp_slop5;GRCh38_allTandemRepeats;GRCh38_SimpleRepeat_homopolymer_7to11_slop5;GRCh38_SimpleRepeat_homopolymer_4to6_slop5;GRCh38_AllTandemRepeats_lt51bp_slop5;GRCh38_SimpleRepeat_imperfecthomopolgt20_slop5;GRCh38_SimpleRepeat_quadTR_20to50_slop5;GRCh38_SimpleRepeat_imperfecthomopolgt10_slop5;GRCh38_lowmappabilityall;GRCh38_nonunique_l100_m2_e1;GRCh38_chainSelf;GRCh38_alllowmapandsegdupregions;GRCh38_alldifficultregions;GRCh38_notinalldifficultregions	ENSG00000234034-ENSG00000225906	ENSG00000234034-ENSG00000225906	intergenic_region	ENSG00000234034-ENSG00000225906	.	MODIFIER	intergenic_region	.	.	.	.	.	.	.	Self-rated_health	8e-06	0.03	intergenic	20707712	Open chromatin;Open chromatin	.	.
21	22832511	Sniffles2.INS.E3DM14	N	<INS:121>	INS	INS	121	159.891	373.284	888	863	25	0.0282	novel	0.00169	0.00169	rare	0.00622	0	0	0	0	0.00174	0.00658	0	0	0	0	1	1	1	1	1	1	1	1	1	1	0	0.997	0	0	0.184	9.42e-05	0.00018	0.352	confident	GRCh38_chainSelf;GRCh38_notinalldifficultregions	ENSG00000234034-ENSG00000225906	ENSG00000234034-ENSG00000225906	intergenic_region	ENSG00000234034-ENSG00000225906	.	MODIFIER	intergenic_region	.	.	.	.	.	.	.	.	.	.	.	.	.	.	.
21	22865890	Sniffles2.INV.E47M14	N	<INV:81>	INV	OTHER	81	234.103	310.603	888	869	19	0.0214	novel	0.00169	0.00169	rare	0.00622	0	0	0	0	0.00173	0.0063	0	0	0	0	1	1	1	1	1	1	1	1	1	1	0.000563	0.995	0	0	0.595	0	2.02e-05	0.0906	confident	GRCh38_SimpleRepeat_homopolymer_4to6_slop5;GRCh38_notinalldifficultregions	ENSG00000234034-ENSG00000225906	ENSG00000234034-ENSG00000225906	intergenic_region	ENSG00000234034-ENSG00000225906	.	MODIFIER	intergenic_region	.	.	.	.	.	.	.	.	.	.	.	.	.	.	.
21	22883362	Sniffles2.INS.E3FM14	N	<INS:319>	INS	INS	319	113.72	224.953	888	869	19	0.0214	novel	0.0597	0.0597	common	0.212	0.0139	0	0	0	0.0598	0.21	0.0141	0	0	0	0.438	1	1	1	1	0.33	1	1	1	1	0.0473	0.938	0.57	0.57	0.71	0.00424	0.00614	0.629	confident	GRCh38_SimpleRepeat_homopolymer_4to6_slop5;GRCh38_notinalldifficultregions	ENSG00000225906	ENSG00000225906	transcript	ENST00000438328.1	processed_pseudogene	MODIFIER	non_coding_transcript_exon_variant	.	.	.	.	.	.	.	.	.	.	.	.	.	.	.
21	22928633	Sniffles2.INS.E52M14	N	<INS:135>	INS	INS	135	113.811	434.529	888	855	33	0.0372	novel	0.00169	0.00169	rare	0.00622	0	0	0	0	0.00175	0.00652	0	0	0	0	1	1	1	1	1	1	1	1	1	1	0.00113	0.999	0.667	0.667	0.877	9.83e-05	9.09e-05	0.691	confident	GRCh38_SimpleRepeat_homopolymer_4to6_slop5;GRCh38_notinalldifficultregions	ENSG00000225906-ENSG00000230972	ENSG00000225906-ENSG00000230972	intergenic_region	ENSG00000225906-ENSG00000230972	.	MODIFIER	intergenic_region	.	.	.	.	.	.	.	.	.	.	.	.	.	.	.
21	22935384	Sniffles2.INS.E53M14	N	<INS:61>	INS	INS	61	138.08	268.83	888	853	35	0.0394	novel	0.00732	0.00732	low_frequency	0.027	0	0	0	0	0.00762	0.0283	0	0	0	0	1	1	1	1	1	1	1	1	1	1	0.00732	0.989	0.615	0.615	0.737	0.000652	0.000709	0.817	difficult	GRCh38_gclt25orgt65_slop50;GRCh38_AllTandemRepeats_51to200bp_slop5;GRCh38_AllTandemRepeatsandHomopolymers_slop5;GRCh38_SimpleRepeat_diTR_11to50_slop5;GRCh38_AllTandemRepeats_gt100bp_slop5;GRCh38_allTandemRepeats;GRCh38_alldifficultregions	ENSG00000225906-ENSG00000230972	ENSG00000225906-ENSG00000230972	intergenic_region	ENSG00000225906-ENSG00000230972	.	MODIFIER	intergenic_region	.	.	.	.	.	.	.	.	.	.	.	.	.	.	.
21	22938468	Sniffles2.INS.E54M14	N	<INS:111>	INS	INS	111	139.788	422.157	888	859	29	0.0327	known	0.00169	0.00169	rare	0.00415	0	0	0	0.00292	0.00175	0.00439	0	0	0	0.00311	1	1	1	1	1	1	1	1	1	1	0.000563	0.995	0	0	0.506	1.02e-05	4.58e-05	0.349	confident	GRCh38_SimpleRepeat_homopolymer_4to6_slop5;GRCh38_notinalldifficultregions	ENSG00000225906-ENSG00000230972	ENSG00000225906-ENSG00000230972	intergenic_region	ENSG00000225906-ENSG00000230972	.	MODIFIER	intergenic_region	.	.	.	.	.	.	.	.	.	.	.	.	.	.	.
21	22999713	Sniffles2.INS.E65M14	N	<INS:328>	INS	INS	328	181.142	254.664	888	864	24	0.027	known	0.0118	0.0118	low_frequency	0	0	0.0595	0.00305	0	0.0122	0	0	0.0602	0.00314	0	1	1	3.91e-05	1	1	1	1	4.14e-05	1	1	0.0113	0.98	0.375	0.375	0.631	0.000977	0.00398	0.329	difficult	GRCh38_gclt25orgt65_slop50;GRCh38_AllHomopolymers_gt6bp_imperfectgt10bp_slop5;GRCh38_AllTandemRepeatsandHomopolymers_slop5;GRCh38_SimpleRepeat_homopolymer_7to11_slop5;GRCh38_alldifficultregions	ENSG00000225906-ENSG00000230972	ENSG00000225906-ENSG00000230972	intergenic_region	ENSG00000225906-ENSG00000230972	.	MODIFIER	intergenic_region	.	.	.	.	.	.	.	.	.	.	.	.	.	.	.
21	23000686	Sniffles2.DEL.E6CM14	N	<DEL:-70467>	DEL	DEL	-70467	0	0	888	867	21	0.0236	not_compared	0.00225	0.00225	rare	0	0	0	0	0.0117	0.00231	0	0	0	0	0.0118	1	1	1	1	0.0176	1	1	1	1	0.0178	0.000563	0.995	0	0	0.561	2.46e-05	0.000517	0.359	confident	GRCh38_gclt25orgt65_slop50;GRCh38_AllHomopolymers_gt6bp_imperfectgt10bp_slop5;GRCh38_AllTandemRepeats_51to200bp_slop5;GRCh38_AllTandemRepeatsandHomopolymers_slop5;GRCh38_SimpleRepeat_homopolymer_gt11_slop5;GRCh38_SimpleRepeat_triTR_15to50_slop5;GRCh38_SimpleRepeat_homopolymer_gt20_slop5;GRCh38_SimpleRepeat_diTR_11to50_slop5;GRCh38_AllTandemRepeats_gt100bp_slop5;GRCh38_allTandemRepeats;GRCh38_SimpleRepeat_homopolymer_7to11_slop5;GRCh38_SimpleRepeat_homopolymer_4to6_slop5;GRCh38_AllTandemRepeats_lt51bp_slop5;GRCh38_SimpleRepeat_imperfecthomopolgt20_slop5;GRCh38_AllTandemRepeats_201to10000bp_slop5;GRCh38_SimpleRepeat_quadTR_20to50_slop5;GRCh38_SimpleRepeat_imperfecthomopolgt10_slop5;GRCh38_lowmappabilityall;GRCh38_nonunique_l100_m2_e1;GRCh38_nonunique_l250_m0_e0;GRCh38_allOtherDifficultregions;GRCh38_gnomAD_InbreedingCoeff_slop1bp_merge1000bp;GRCh38_LD_discordant_haplotypes_slop5bp;GRCh38_chainSelf;GRCh38_alllowmapandsegdupregions;GRCh38_alldifficultregions;GRCh38_notinalldifficultregions	ENSG00000225906-ENSG00000230972	ENSG00000225906-ENSG00000230972	intergenic_region	ENSG00000225906-ENSG00000230972	.	MODIFIER	intergenic_region	.	.	.	.	.	.	.	.	.	.	.	.	Enhancer;Enhancer;Enhancer;CTCF Binding Site;Enhancer	Transcription Start Site;Transcription Start Site	.
21	23001693	Sniffles2.INV.E73M14	N	<INV:134>	INV	OTHER	134	212.74	210.7	888	859	29	0.0327	novel	0.00282	0.00282	rare	0.00415	0.00694	0	0.00305	0	0.00291	0.00439	0.00699	0	0.00312	0	1	1	1	1	1	1	1	1	1	1	0.00225	0.997	0.6	0.6	0.789	0.000444	0.000838	0.427	confident	GRCh38_SimpleRepeat_homopolymer_4to6_slop5;GRCh38_lowmappabilityall;GRCh38_nonunique_l100_m2_e1;GRCh38_chainSelf;GRCh38_alllowmapandsegdupregions;GRCh38_alldifficultregions;GRCh38_notinalldifficultregions	ENSG00000225906-ENSG00000230972	ENSG00000225906-ENSG00000230972	intergenic_region	ENSG00000225906-ENSG00000230972	.	MODIFIER	intergenic_region	.	.	.	.	.	.	.	.	.	.	.	.	.	.	.
21	23002474	Sniffles2.DEL.E6BM14	N	<DEL:-614>	DEL	DEL	-614	143	92.112	888	883	5	0.00563	known	0.588	0.412	common	0.624	0.649	0.625	0.439	0.591	0.59	0.622	0.649	0.625	0.45	0.591	0.00255	0.714	0.0205	0.084	0.158	0.00393	0.714	0.0205	0.148	0.158	0.592	0.902	0.914	0.89	0.911	0.46	0.458	0.971	confident	GRCh38_gclt25orgt65_slop50;GRCh38_SimpleRepeat_homopolymer_4to6_slop5;GRCh38_lowmappabilityall;GRCh38_nonunique_l100_m2_e1;GRCh38_nonunique_l250_m0_e0;GRCh38_chainSelf;GRCh38_alllowmapandsegdupregions;GRCh38_alldifficultregions;GRCh38_notinalldifficultregions	ENSG00000225906-ENSG00000230972	ENSG00000225906-ENSG00000230972	intergenic_region	ENSG00000225906-ENSG00000230972	.	MODIFIER	intergenic_region	.	.	.	.	.	.	.	.	.	.	.	.	.	.	.
21	23017708	Sniffles2.INS.E66M14	N	<INS:192>	INS	INS	192	210.383	454.677	888	857	31	0.0349	known	0.00169	0.00169	rare	0.00208	0.00694	0	0	0	0.00175	0.00216	0.00709	0	0	0	1	1	1	1	1	1	1	1	1	1	0.00169	1	1	1	0.945	9.32e-05	0.000119	0.769	difficult	GRCh38_AllHomopolymers_gt6bp_imperfectgt10bp_slop5;GRCh38_AllTandemRepeatsandHomopolymers_slop5;GRCh38_SimpleRepeat_homopolymer_7to11_slop5;GRCh38_SimpleRepeat_homopolymer_4to6_slop5;GRCh38_SimpleRepeat_imperfecthomopolgt10_slop5;GRCh38_alldifficultregions	ENSG00000225906-ENSG00000230972	ENSG00000225906-ENSG00000230972	intergenic_region	ENSG00000225906-ENSG00000230972	.	MODIFIER	intergenic_region	.	.	.	.	.	.	.	.	.	.	.	.	Enhancer	.	.
21	23019488	Sniffles2.DEL.E6DM14	N	<DEL:-1131>	DEL	DEL	-1131	444.199	46.385	888	852	36	0.0405	known	0.00113	0.00113	rare	0.00415	0	0	0	0	0.00117	0.00437	0	0	0	0	1	1	1	1	1	1	1	1	1	1	0.000563	0.999	0.5	0.5	0.302	9.12e-05	0.000155	0.597	confident	GRCh38_gclt25orgt65_slop50;GRCh38_AllHomopolymers_gt6bp_imperfectgt10bp_slop5;GRCh38_AllTandemRepeatsandHomopolymers_slop5;GRCh38_SimpleRepeat_homopolymer_gt11_slop5;GRCh38_allTandemRepeats;GRCh38_SimpleRepeat_homopolymer_7to11_slop5;GRCh38_SimpleRepeat_homopolymer_4to6_slop5;GRCh38_AllTandemRepeats_lt51bp_slop5;GRCh38_SimpleRepeat_quadTR_20to50_slop5;GRCh38_SimpleRepeat_imperfecthomopolgt10_slop5;GRCh38_alldifficultregions;GRCh38_notinalldifficultregions	ENSG00000225906-ENSG00000230972	ENSG00000225906-ENSG00000230972	intergenic_region	ENSG00000225906-ENSG00000230972	.	MODIFIER	intergenic_region	.	.	.	.	.	.	.	.	.	.	.	.	.	.	.
21	23048671	Sniffles2.INS.E68M14	N	<INS:153>	INS	INS	153	203.298	413.503	888	861	27	0.0304	known	0.00113	0.00113	rare	0	0	0.00595	0	0	0.00116	0	0	0.00606	0	0	1	1	1	1	1	1	1	1	1	1	0.00113	0.995	0	0	0.555	3.48e-05	0.000407	0.137	confident	GRCh38_notinalldifficultregions	ENSG00000225906-ENSG00000230972	ENSG00000225906-ENSG00000230972	intergenic_region	ENSG00000225906-ENSG00000230972	.	MODIFIER	intergenic_region	.	.	.	.	.	.	.	.	.	.	.	.	.	.	.
21	23051016	Sniffles2.DEL.E6FM14	N	<DEL:-11766>	DEL	DEL	-11766	6.136	3.233	888	860	28	0.0315	known	0.00845	0.00845	low_frequency	0.027	0.00694	0	0	0	0.00872	0.028	0.00709	0	0	0	2.55e-06	0.00348	1	1	1	2.96e-06	0.00356	1	1	1	0.00394	0.991	0.3	0.3	0.583	0.000612	0.000962	0.554	confident	GRCh38_gclt25orgt65_slop50;GRCh38_AllHomopolymers_gt6bp_imperfectgt10bp_slop5;GRCh38_AllTandemRepeats_51to200bp_slop5;GRCh38_AllTandemRepeatsandHomopolymers_slop5;GRCh38_SimpleRepeat_homopolymer_gt11_slop5;GRCh38_SimpleRepeat_triTR_15to50_slop5;GRCh38_SimpleRepeat_diTR_11to50_slop5;GRCh38_allTandemRepeats;GRCh38_SimpleRepeat_homopolymer_7to11_slop5;GRCh38_SimpleRepeat_homopolymer_4to6_slop5;GRCh38_AllTandemRepeats_lt51bp_slop5;GRCh38_SimpleRepeat_imperfecthomopolgt10_slop5;GRCh38_lowmappabilityall;GRCh38_nonunique_l100_m2_e1;GRCh38_alllowmapandsegdupregions;GRCh38_alldifficultregions;GRCh38_notinalldifficultregions	ENSG00000230972;ENSG00000225906-ENSG00000230972	ENSG00000230972;ENSG00000225906-ENSG00000230972	transcript;intergenic_region	ENST00000421604.1;ENSG00000225906-ENSG00000230972	pseudogene;.	MODIFIER;MODIFIER	upstream_gene_variant;intergenic_region	.	.	.	.	.	.	.	Smoking_initiation,Smoking_initiation	1e-17,2e-17	0.00693,0.00688	.,.	3647753036477530	.	.	.
21	23064163	Sniffles2.DEL.E70M14	N	<DEL:-52>	DEL	DEL	-52	115.5	326.218	888	861	27	0.0304	novel	0.00169	0.00169	rare	0.00415	0.00347	0	0	0	0.00174	0.00433	0.00352	0	0	0	1	1	1	1	1	1	1	1	1	1	0.000563	0.995	0	0	0.338	0.000708	0.00103	0.575	difficult	GRCh38_gclt25orgt65_slop50;GRCh38_SimpleRepeat_homopolymer_4to6_slop5;GRCh38_alldifficultregions	ENSG00000230972;ENSG00000225906-ENSG00000230972	ENSG00000230972;ENSG00000225906-ENSG00000230972	transcript;intergenic_region	ENST00000421604.1;ENSG00000225906-ENSG00000230972	pseudogene;.	MODIFIER;MODIFIER	upstream_gene_variant;intergenic_region	.	.	.	.	.	.	.	.	.	.	.	.	.	.	.
21	23067323	Sniffles2.INS.E69M14	N	<INS:193>	INS	INS	193	148.063	453.297	888	858	30	0.0338	known	0.00338	0.00338	rare	0	0.0104	0.00595	0	0.00292	0.00291	0	0.0107	0.00606	0	0	1	1	1	1	1	1	1	1	1	1	0.00169	0.992	0.167	0.167	0.389	6.86e-05	0.000324	0.217	difficult	GRCh38_gclt25orgt65_slop50;GRCh38_alldifficultregions	ENSG00000230972	ENSG00000230972	transcript	ENST00000421604.1	pseudogene	MODIFIER	intron_variant	.	.	.	.	.	.	.	.	.	.	.	.	.	.	.
21	23072415	Sniffles2.DEL.E71M14	N	<DEL:-92>	DEL	DEL	-92	46.962	140.171	888	886	2	0.00225	novel	0.922	0.078	common	0.888	0.986	0.872	0.97	0.918	0.922	0.887	0.986	0.872	0.97	0.918	0.0522	1	0.0786	1	0.606	0.0518	1	0.0786	1	0.606	0.925	0.875	0.875	0.554	0.637	0.98	0.979	0.627	difficult	GRCh38_AllTandemRepeats_51to200bp_slop5;GRCh38_AllTandemRepeatsandHomopolymers_slop5;GRCh38_AllTandemRepeats_gt100bp_slop5;GRCh38_allTandemRepeats;GRCh38_SimpleRepeat_quadTR_51to200_slop5;GRCh38_SimpleRepeat_quadTR_20to50_slop5;GRCh38_lowmappabilityall;GRCh38_nonunique_l100_m2_e1;GRCh38_alllowmapandsegdupregions;GRCh38_alldifficultregions	ENSG00000230972	ENSG00000230972	transcript	ENST00000421604.1	pseudogene	MODIFIER	intron_variant	.	.	.	.	.	.	.	.	.	.	.	.	.	.	.
21	23083291	Sniffles2.DEL.E72M14	N	<DEL:-1921>	DEL	DEL	-1921	1.414	7.778	888	859	29	0.0327	known	0.00113	0.00113	rare	0.00208	0.00347	0	0	0	0.00116	0.00215	0.00357	0	0	0	1	1	1	1	1	1	1	1	1	1	0	0.998	0	0	0.0699	5.22e-05	0.000114	0.475	confident	GRCh38_gclt25orgt65_slop50;GRCh38_AllHomopolymers_gt6bp_imperfectgt10bp_slop5;GRCh38_AllTandemRepeatsandHomopolymers_slop5;GRCh38_allTandemRepeats;GRCh38_SimpleRepeat_homopolymer_7to11_slop5;GRCh38_SimpleRepeat_homopolymer_4to6_slop5;GRCh38_AllTandemRepeats_lt51bp_slop5;GRCh38_SimpleRepeat_imperfecthomopolgt10_slop5;GRCh38_alldifficultregions;GRCh38_notinalldifficultregions	MIR6130;ZNF299P;ENSG00000230972	ENSG00000275469;ENSG00000219368;ENSG00000230972	transcript;transcript;transcript	ENST00000619419.1;ENST00000406845.1;ENST00000421604.1	miRNA;processed_pseudogene;pseudogene	MODIFIER;MODIFIER;MODIFIER	downstream_gene_variant;downstream_gene_variant;intron_variant	.	.	.	.	.	.	.	.	.	.	.	.	.	.	.
21	23121013	Sniffles2.INS.E81M14	N	<INS:140>	INS	INS	140	159.243	336.566	888	864	24	0.027	novel	0.00225	0.00225	rare	0.00208	0	0.00893	0	0	0.00231	0.00214	0	0.00909	0	0	1	1	1	1	1	1	1	1	1	1	0.00113	0.993	0	0	0.315	0.000713	0.00158	0.49	difficult	GRCh38_gclt25orgt65_slop50;GRCh38_AllTandemRepeatsandHomopolymers_slop5;GRCh38_SimpleRepeat_diTR_11to50_slop5;GRCh38_AllTandemRepeats_gt100bp_slop5;GRCh38_allTandemRepeats;GRCh38_AllTandemRepeats_201to10000bp_slop5;GRCh38_alldifficultregions	ENSG00000286222;ENSG00000230972	ENSG00000286222;ENSG00000230972	transcript;transcript	ENST00000652402.1;ENST00000421604.1	pseudogene;pseudogene	MODIFIER;MODIFIER	upstream_gene_variant;intron_variant	.	.	.	.	.	.	.	.	.	.	.	.	.	.	.
21	23133832	Sniffles2.DEL.E86M14	N	<DEL:-770>	DEL	DEL	-770	183.606	227.021	888	861	27	0.0304	known	0.00225	0.00225	rare	0	0.00347	0	0.00915	0	0.00232	0	0.00357	0	0.00932	0	1	1	1	1	1	1	1	1	1	1	0.00169	0.997	0.5	0.5	0.643	0.00117	0.00242	0.491	confident	GRCh38_gclt25orgt65_slop50;GRCh38_AllHomopolymers_gt6bp_imperfectgt10bp_slop5;GRCh38_AllTandemRepeats_51to200bp_slop5;GRCh38_AllTandemRepeatsandHomopolymers_slop5;GRCh38_SimpleRepeat_homopolymer_gt11_slop5;GRCh38_allTandemRepeats;GRCh38_SimpleRepeat_homopolymer_7to11_slop5;GRCh38_SimpleRepeat_homopolymer_4to6_slop5;GRCh38_SimpleRepeat_imperfecthomopolgt10_slop5;GRCh38_alldifficultregions;GRCh38_notinalldifficultregions	ENSG00000230972;ENSG00000230972-RNU2-55P	ENSG00000230972;ENSG00000230972-ENSG00000223078	transcript;intergenic_region	ENST00000421604.1;ENSG00000230972-ENSG00000223078	pseudogene;.	MODIFIER;MODIFIER	downstream_gene_variant;intergenic_region	.	.	.	.	.	.	.	.	.	.	.	.	.	.	.
21	23169846	Sniffles2.DEL.E88M14	N	<DEL:-179>	DEL	DEL	-179	69.896	87.614	888	873	15	0.0169	known	0.246	0.246	common	0.236	0.139	0.327	0.216	0.295	0.249	0.246	0.141	0.329	0.219	0.294	0.373	1	0.599	0.497	0.00334	0.484	1	0.599	0.494	0.00287	0.239	0.903	0.854	0.854	0.869	0.161	0.163	0.927	difficult	GRCh38_gclt25orgt65_slop50;GRCh38_AllHomopolymers_gt6bp_imperfectgt10bp_slop5;GRCh38_AllTandemRepeatsandHomopolymers_slop5;GRCh38_SimpleRepeat_homopolymer_gt11_slop5;GRCh38_SimpleRepeat_homopolymer_4to6_slop5;GRCh38_SimpleRepeat_imperfecthomopolgt10_slop5;GRCh38_alldifficultregions	ENSG00000230972-RNU2-55P	ENSG00000230972-ENSG00000223078	intergenic_region	ENSG00000230972-ENSG00000223078	.	MODIFIER	intergenic_region	.	.	.	.	.	.	.	.	.	.	.	.	.	.	.
21	23215238	Sniffles2.DEL.E98M14	N	<DEL:-59>	DEL	DEL	-59	55.775	202.162	888	875	13	0.0146	novel	0.135	0.135	common	0.154	0.0729	0.125	0.101	0.205	0.137	0.156	0.0739	0.126	0.102	0.208	0.463	0.544	0.295	0.0603	0.096	0.468	0.55	0.3	0.0639	0.0988	0.133	0.98	0.948	0.948	0.969	0.127	0.129	0.985	difficult	GRCh38_SimpleRepeat_homopolymer_4to6_slop5;GRCh38_allOtherDifficultregions;GRCh38_LD_discordant_haplotypes_slop5bp;GRCh38_alldifficultregions	ENSG00000230972-RNU2-55P	ENSG00000230972-ENSG00000223078	intergenic_region	ENSG00000230972-ENSG00000223078	.	MODIFIER	intergenic_region	.	.	.	.	.	.	.	.	.	.	.	.	.	.	.
21	23284237	Sniffles2.INS.E93M14	N	<INS:54>	INS	INS	54	75.759	100.865	888	867	21	0.0236	novel	0.137	0.137	common	0.0622	0.181	0.176	0.168	0.14	0.141	0.0641	0.182	0.18	0.171	0.146	1	1	0.42	0.406	0.205	1	1	0.296	0.414	0.204	0.127	0.874	0.672	0.672	0.733	0.127	0.13	0.804	difficult	GRCh38_gclt25orgt65_slop50;GRCh38_AllTandemRepeatsandHomopolymers_slop5;GRCh38_AllTandemRepeats_gt100bp_slop5;GRCh38_allTandemRepeats;GRCh38_AllTandemRepeats_201to10000bp_slop5;GRCh38_alldifficultregions	RNU2-55P;RNU2-55P-D21S2088E	ENSG00000223078;ENSG00000223078-ENSG00000228592	transcript;intergenic_region	ENST00000411146.1;ENSG00000223078-ENSG00000228592	snRNA;.	MODIFIER;MODIFIER	upstream_gene_variant;intergenic_region	.	.	.	.	.	.	.	.	.	.	.	.	.	.	.
21	23292210	Sniffles2.INS.E95M14	N	<INS:150>	INS	INS	150	96.534	324.456	888	865	23	0.0259	known	0.0191	0.0191	low_frequency	0.00208	0.0382	0	0.0396	0.0263	0.0196	0.00213	0.039	0	0.0409	0.0271	1	1	1	0.219	0.102	1	1	1	0.225	0.105	0.0135	0.965	0.375	0.375	0.543	0.0342	0.0398	0.676	confident	GRCh38_SimpleRepeat_homopolymer_4to6_slop5;GRCh38_notinalldifficultregions	RNU2-55P-D21S2088E	ENSG00000223078-ENSG00000228592	intergenic_region	ENSG00000223078-ENSG00000228592	.	MODIFIER	intergenic_region	.	.	.	.	.	.	.	.	.	.	.	.	.	.	.
21	23349911	Sniffles2.INS.EA8M14	N	<INS:53>	INS	INS	53	77.499	320.584	888	862	26	0.0293	novel	0.0225	0.0225	low_frequency	0.0643	0.00694	0.00298	0.00915	0.00877	0.0232	0.0662	0.00714	0.00309	0.00943	0.00898	0.607	1	1	1	1	0.607	1	1	1	1	0.013	0.946	0.175	0.175	0.507	0.00438	0.00731	0.554	difficult	GRCh38_gclt25orgt65_slop50;GRCh38_AllTandemRepeatsandHomopolymers_slop5;GRCh38_AllTandemRepeats_gt100bp_slop5;GRCh38_allTandemRepeats;GRCh38_AllTandemRepeats_201to10000bp_slop5;GRCh38_lowmappabilityall;GRCh38_nonunique_l100_m2_e1;GRCh38_alllowmapandsegdupregions;GRCh38_alldifficultregions	D21S2088E;RNU2-55P-D21S2088E	ENSG00000228592;ENSG00000223078-ENSG00000228592	transcript;intergenic_region	ENST00000655729.1;ENSG00000223078-ENSG00000228592	pseudogene;.	MODIFIER;MODIFIER	downstream_gene_variant;intergenic_region	.	.	.	.	.	.	.	.	.	.	.	.	.	.	.
21	23350059	Sniffles2.DEL.EB2M14	N	<DEL:-60>	DEL	DEL	-60	39.375	286.803	888	884	4	0.00451	novel	0.454	0.454	common	0.423	0.382	0.515	0.439	0.512	0.456	0.427	0.382	0.518	0.444	0.512	0.895	0.111	0.645	0.638	0.446	1	0.111	0.757	0.752	0.446	0.463	0.82	0.802	0.802	0.792	0.435	0.433	0.9	difficult	GRCh38_gclt25orgt65_slop50;GRCh38_AllTandemRepeatsandHomopolymers_slop5;GRCh38_AllTandemRepeats_gt100bp_slop5;GRCh38_allTandemRepeats;GRCh38_AllTandemRepeats_201to10000bp_slop5;GRCh38_lowmappabilityall;GRCh38_nonunique_l100_m2_e1;GRCh38_alllowmapandsegdupregions;GRCh38_alldifficultregions	D21S2088E;RNU2-55P-D21S2088E	ENSG00000228592;ENSG00000223078-ENSG00000228592	transcript;intergenic_region	ENST00000655729.1;ENSG00000223078-ENSG00000228592	pseudogene;.	MODIFIER;MODIFIER	downstream_gene_variant;intergenic_region	.	.	.	.	.	.	.	.	.	.	.	.	.	.	.
21	23369911	Sniffles2.DEL.EB3M14	N	<DEL:-314>	DEL	DEL	-314	112.25	128.159	888	883	5	0.00563	known	0.467	0.467	common	0.757	0.403	0.226	0.421	0.395	0.47	0.757	0.403	0.228	0.423	0.402	0.218	0.387	0.276	0.149	0.054	0.218	0.387	0.278	0.111	0.0766	0.466	0.952	0.946	0.946	0.894	0.414	0.411	0.943	difficult	GRCh38_gclt25orgt65_slop50;GRCh38_AllHomopolymers_gt6bp_imperfectgt10bp_slop5;GRCh38_AllTandemRepeatsandHomopolymers_slop5;GRCh38_SimpleRepeat_homopolymer_gt11_slop5;GRCh38_SimpleRepeat_homopolymer_gt20_slop5;GRCh38_SimpleRepeat_homopolymer_7to11_slop5;GRCh38_SimpleRepeat_homopolymer_4to6_slop5;GRCh38_SimpleRepeat_imperfecthomopolgt20_slop5;GRCh38_SimpleRepeat_imperfecthomopolgt10_slop5;GRCh38_lowmappabilityall;GRCh38_nonunique_l100_m2_e1;GRCh38_alllowmapandsegdupregions;GRCh38_alldifficultregions	D21S2088E	ENSG00000228592	transcript	ENST00000655729.1	pseudogene	MODIFIER	intron_variant	.	.	.	.	.	.	.	.	.	.	.	.	.	.	.
21	23388102	Sniffles2.INS.EABM14	N	<INS:1255>	INS	INS	1255	96.589	27.511	888	879	9	0.0101	known	0.461	0.461	common	0.747	0.417	0.205	0.424	0.383	0.464	0.745	0.417	0.208	0.429	0.386	0.00579	0.0881	0.161	0.523	0.109	0.00632	0.0881	0.235	0.519	0.103	0.468	0.937	0.945	0.945	0.895	0.412	0.415	0.935	confident	GRCh38_SimpleRepeat_homopolymer_4to6_slop5;GRCh38_notinalldifficultregions	EEF1A1P1;D21S2088E;D21S2088E	ENSG00000223822;ENSG00000228592;ENSG00000228592	transcript;transcript;gene_variant	ENST00000447052.1;ENST00000655729.1;ENSG00000228592	processed_pseudogene;pseudogene;.	MODIFIER;MODIFIER;MODIFIER	upstream_gene_variant;upstream_gene_variant;intragenic_variant	.	.	.	.	.	.	.	.	.	.	.	.	.	.	.
21	23388102	Sniffles2.INS.EACM14	N	<INS:2494>	INS	INS	2494	40.069	4.54	888	855	33	0.0372	novel	0.00225	0.00225	rare	0	0.0104	0	0.00305	0	0.00234	0	0.0108	0	0.00318	0	1	1	1	1	1	1	1	1	1	1	0.00282	0.991	0	0	0.515	0.00449	0.00877	0.399	confident	GRCh38_SimpleRepeat_homopolymer_4to6_slop5;GRCh38_notinalldifficultregions	EEF1A1P1;D21S2088E;D21S2088E	ENSG00000223822;ENSG00000228592;ENSG00000228592	transcript;transcript;gene_variant	ENST00000447052.1;ENST00000655729.1;ENSG00000228592	processed_pseudogene;pseudogene;.	MODIFIER;MODIFIER;MODIFIER	upstream_gene_variant;upstream_gene_variant;intragenic_variant	.	.	.	.	.	.	.	.	.	.	.	.	.	.	.
21	23388832	Sniffles2.INS.EADM14	N	<INS:134>	INS	INS	134	133.206	294.701	888	861	27	0.0304	known	0.00451	0.00451	rare	0.0145	0.00347	0	0	0	0.00465	0.0149	0.00355	0	0	0	0.0432	1	1	1	1	0.0443	1	1	1	1	0.00169	0.995	0.429	0.429	0.432	0.000281	0.000464	0.564	difficult	GRCh38_gclt25orgt65_slop50;GRCh38_alldifficultregions	EEF1A1P1;D21S2088E;D21S2088E	ENSG00000223822;ENSG00000228592;ENSG00000228592	transcript;transcript;gene_variant	ENST00000447052.1;ENST00000655729.1;ENSG00000228592	processed_pseudogene;pseudogene;.	MODIFIER;MODIFIER;MODIFIER	upstream_gene_variant;upstream_gene_variant;intragenic_variant	.	.	.	.	.	.	.	.	.	.	.	.	.	.	.
21	23428958	Sniffles2.INS.EC0M14	N	<INS:154>	INS	INS	154	104.039	65.203	888	888	0	0	novel	0.859	0.141	common	0.817	0.927	0.869	0.857	0.851	0.859	0.817	0.927	0.869	0.857	0.851	0.000116	1	0.0804	0.0478	0.0283	0.000116	1	0.0804	0.0478	0.0283	0.901	0.742	0.742	0.367	0.51	0.919	0.903	0.587	difficult	GRCh38_gclt25orgt65_slop50;GRCh38_AllTandemRepeatsandHomopolymers_slop5;GRCh38_AllTandemRepeats_gt100bp_slop5;GRCh38_allTandemRepeats;GRCh38_AllTandemRepeats_201to10000bp_slop5;GRCh38_alldifficultregions	Y_RNA;D21S2088E-Y_RNA	ENSG00000199698;ENSG00000228592-ENSG00000199698	transcript;intergenic_region	ENST00000362828.1;ENSG00000228592-ENSG00000199698	misc_RNA;.	MODIFIER;MODIFIER	downstream_gene_variant;intergenic_region	.	.	.	.	.	.	.	.	.	.	.	.	.	.	.
21	23450734	Sniffles2.INS.EC3M14	N	<INS:114>	INS	INS	114	53.286	240.645	888	879	9	0.0101	novel	0.312	0.312	common	0.338	0.427	0.277	0.28	0.246	0.316	0.344	0.427	0.278	0.282	0.25	0.198	1	1	0.122	1	0.252	1	1	0.124	1	0.303	0.923	0.888	0.888	0.908	0.292	0.288	0.922	difficult	GRCh38_AllTandemRepeats_51to200bp_slop5;GRCh38_AllTandemRepeatsandHomopolymers_slop5;GRCh38_allTandemRepeats;GRCh38_chainSelf;GRCh38_alldifficultregions	Y_RNA-ENSG00000227716	ENSG00000199698-ENSG00000227716	intergenic_region	ENSG00000199698-ENSG00000227716	.	MODIFIER	intergenic_region	.	.	.	.	.	.	.	.	.	.	.	.	.	.	.
21	23456627	Sniffles2.DEL.ECCM14	N	<DEL:-319>	DEL	DEL	-319	108.954	132.531	888	880	8	0.00901	novel	0.487	0.487	common	0.338	0.566	0.613	0.43	0.561	0.491	0.344	0.566	0.618	0.435	0.561	0.0628	0.126	0.871	0.0794	0.757	0.0854	0.126	0.87	0.109	0.757	0.487	0.916	0.915	0.915	0.881	0.49	0.485	0.938	difficult	GRCh38_AllHomopolymers_gt6bp_imperfectgt10bp_slop5;GRCh38_AllTandemRepeatsandHomopolymers_slop5;GRCh38_SimpleRepeat_homopolymer_gt11_slop5;GRCh38_SimpleRepeat_homopolymer_gt20_slop5;GRCh38_AllTandemRepeats_gt100bp_slop5;GRCh38_allTandemRepeats;GRCh38_SimpleRepeat_homopolymer_4to6_slop5;GRCh38_SimpleRepeat_imperfecthomopolgt20_slop5;GRCh38_AllTandemRepeats_201to10000bp_slop5;GRCh38_SimpleRepeat_imperfecthomopolgt10_slop5;GRCh38_lowmappabilityall;GRCh38_nonunique_l100_m2_e1;GRCh38_chainSelf;GRCh38_alllowmapandsegdupregions;GRCh38_alldifficultregions	Y_RNA-ENSG00000227716	ENSG00000199698-ENSG00000227716	intergenic_region	ENSG00000199698-ENSG00000227716	.	MODIFIER	intergenic_region	.	.	.	.	.	.	.	.	.	.	.	.	.	.	.
21	23462504	Sniffles2.INV.ECFM14	N	<INV:103>	INV	OTHER	103	122.961	419.231	888	861	27	0.0304	novel	0.00338	0.00338	rare	0.00415	0.0104	0	0	0.00292	0.00348	0.00433	0.0106	0	0	0.00305	1	1	1	1	1	1	1	1	1	1	0.00113	0.991	0	0	0.44	0.000539	0.00267	0.295	confident	GRCh38_gclt25orgt65_slop50;GRCh38_SimpleRepeat_homopolymer_4to6_slop5;GRCh38_alldifficultregions;GRCh38_notinalldifficultregions	Y_RNA-ENSG00000227716	ENSG00000199698-ENSG00000227716	intergenic_region	ENSG00000199698-ENSG00000227716	.	MODIFIER	intergenic_region	.	.	.	.	.	.	.	.	.	.	.	.	.	.	.
21	23476115	Sniffles2.DEL.ECDM14	N	<DEL:-43393>	DEL	DEL	-43393	0.408	0.408	888	856	32	0.036	known	0.00451	0.00451	rare	0.0166	0	0	0	0	0.00467	0.0175	0	0	0	0	3.82e-06	1	1	1	1	4.45e-06	1	1	1	1	0.00169	0.994	0.2	0.2	0.297	0.000262	0.000564	0.469	confident	GRCh38_gclt25orgt65_slop50;GRCh38_AllHomopolymers_gt6bp_imperfectgt10bp_slop5;GRCh38_AllTandemRepeats_51to200bp_slop5;GRCh38_AllTandemRepeatsandHomopolymers_slop5;GRCh38_SimpleRepeat_homopolymer_gt11_slop5;GRCh38_SimpleRepeat_homopolymer_gt20_slop5;GRCh38_SimpleRepeat_diTR_11to50_slop5;GRCh38_AllTandemRepeats_gt100bp_slop5;GRCh38_allTandemRepeats;GRCh38_SimpleRepeat_homopolymer_7to11_slop5;GRCh38_SimpleRepeat_homopolymer_4to6_slop5;GRCh38_AllTandemRepeats_lt51bp_slop5;GRCh38_SimpleRepeat_imperfecthomopolgt20_slop5;GRCh38_AllTandemRepeats_201to10000bp_slop5;GRCh38_SimpleRepeat_quadTR_20to50_slop5;GRCh38_SimpleRepeat_imperfecthomopolgt10_slop5;GRCh38_lowmappabilityall;GRCh38_nonunique_l100_m2_e1;GRCh38_chainSelf;GRCh38_alllowmapandsegdupregions;GRCh38_alldifficultregions;GRCh38_notinalldifficultregions	ENSG00000227716;ENSG00000227716;ENSG00000227716;ENSG00000227716;Y_RNA-ENSG00000227716;ENSG00000227716-ENSG00000288094	ENSG00000227716;ENSG00000227716;ENSG00000227716;ENSG00000227716;ENSG00000199698-ENSG00000227716;ENSG00000227716-ENSG00000288094	transcript;transcript;transcript;transcript;intergenic_region;intergenic_region	ENST00000433101.1;ENST00000433101.1;ENST00000433101.1;ENST00000433101.1;ENSG00000199698-ENSG00000227716;ENSG00000227716-ENSG00000288094	pseudogene;pseudogene;pseudogene;pseudogene;.;.	HIGH;HIGH;MODIFIER;MODIFIER;MODIFIER;MODIFIER	transcript_ablation;transcript_ablation&stop_lost;upstream_gene_variant;downstream_gene_variant;intergenic_region;intergenic_region	.	.	.	.	.	.	.	Smoking_initiation,Smoking_initiation	2e-09,2e-10	0.00496,0.00576	.,.	3647753036477530	Open chromatin	.	.
21	23491282	Sniffles2.INS.EC4M14	N	<INS:2898>	INS	INS	2898	344.346	40.992	888	859	29	0.0327	novel	0.00169	0.00169	rare	0	0	0.00893	0	0	0.00175	0	0	0.00909	0	0	1	1	0.00895	1	1	1	1	0.00912	1	1	0.000563	0.997	0	0	0.322	5.12e-05	0.000175	0.254	confident	GRCh38_notinalldifficultregions	ENSG00000227716;ENSG00000227716-ENSG00000288094	ENSG00000227716;ENSG00000227716-ENSG00000288094	transcript;intergenic_region	ENST00000433101.1;ENSG00000227716-ENSG00000288094	pseudogene;.	MODIFIER;MODIFIER	downstream_gene_variant;intergenic_region	.	.	.	.	.	.	.	.	.	.	.	.	.	.	.
21	23513942	Sniffles2.INV.EE2M14	N	<INV:98>	INV	OTHER	98	162.135	353.703	888	861	27	0.0304	novel	0.00113	0.00113	rare	0.00208	0	0.00298	0	0	0.00116	0.00215	0	0.00303	0	0	1	1	1	1	1	1	1	1	1	1	0	0.998	0	0	0.0352	4.81e-05	5.91e-05	0.6	difficult	GRCh38_gclt25orgt65_slop50;GRCh38_SimpleRepeat_homopolymer_4to6_slop5;GRCh38_alldifficultregions	ENSG00000227716-ENSG00000288094	ENSG00000227716-ENSG00000288094	intergenic_region	ENSG00000227716-ENSG00000288094	.	MODIFIER	intergenic_region	.	.	.	.	.	.	.	.	.	.	.	.	.	.	.
21	23551539	Sniffles2.INS.ED9M14	N	<INS:79>	INS	INS	79	137.801	396.578	888	867	21	0.0236	novel	0.00113	0.00113	rare	0.00208	0	0	0.00305	0	0.00115	0.00213	0	0	0.00312	0	1	1	1	1	1	1	1	1	1	1	0	0.998	0	0	0.0684	3.07e-05	6.99e-05	0.291	difficult	GRCh38_AllTandemRepeatsandHomopolymers_slop5;GRCh38_allTandemRepeats;GRCh38_AllTandemRepeats_lt51bp_slop5;GRCh38_alldifficultregions	ENSG00000227716-ENSG00000288094	ENSG00000227716-ENSG00000288094	intergenic_region	ENSG00000227716-ENSG00000288094	.	MODIFIER	intergenic_region	.	.	.	.	.	.	.	.	.	.	.	.	.	.	.
21	23556492	Sniffles2.INS.EDAM14	N	<INS:59>	INS	INS	59	117.983	531.429	888	864	24	0.027	novel	0.00113	0.00113	rare	0.00208	0	0	0	0.00292	0.00116	0.00216	0	0	0	0.00303	1	1	1	1	1	1	1	1	1	1	0.000563	0.997	0	0	0.518	8.19e-06	4.81e-05	0.243	difficult	GRCh38_AllTandemRepeatsandHomopolymers_slop5;GRCh38_AllTandemRepeats_gt100bp_slop5;GRCh38_allTandemRepeats;GRCh38_AllTandemRepeats_201to10000bp_slop5;GRCh38_alldifficultregions	ENSG00000227716-ENSG00000288094	ENSG00000227716-ENSG00000288094	intergenic_region	ENSG00000227716-ENSG00000288094	.	MODIFIER	intergenic_region	.	.	.	.	.	.	.	.	.	.	.	.	.	.	.
21	23567729	Sniffles2.DEL.EE0M14	N	<DEL:-1816>	DEL	DEL	-1816	1.414	2.828	888	866	22	0.0248	known	0.00113	0.00113	rare	0	0	0	0	0.00585	0.00116	0	0	0	0	0.00599	1	1	1	1	1	1	1	1	1	1	0	0.998	0	0	0.0507	4.3e-05	0.000254	0.171	confident	GRCh38_gclt25orgt65_slop50;GRCh38_AllHomopolymers_gt6bp_imperfectgt10bp_slop5;GRCh38_AllTandemRepeatsandHomopolymers_slop5;GRCh38_SimpleRepeat_homopolymer_gt11_slop5;GRCh38_allTandemRepeats;GRCh38_SimpleRepeat_homopolymer_7to11_slop5;GRCh38_SimpleRepeat_homopolymer_4to6_slop5;GRCh38_AllTandemRepeats_lt51bp_slop5;GRCh38_SimpleRepeat_imperfecthomopolgt20_slop5;GRCh38_SimpleRepeat_imperfecthomopolgt10_slop5;GRCh38_lowmappabilityall;GRCh38_nonunique_l100_m2_e1;GRCh38_alllowmapandsegdupregions;GRCh38_alldifficultregions;GRCh38_notinalldifficultregions	ENSG00000227716-ENSG00000288094	ENSG00000227716-ENSG00000288094	intergenic_region	ENSG00000227716-ENSG00000288094	.	MODIFIER	intergenic_region	.	.	.	.	.	.	.	.	.	.	.	.	.	.	.
21	23603173	Sniffles2.INS.EECM14	N	<INS:324>	INS	INS	324	90.498	90.3	888	869	19	0.0214	known	0.247	0.247	common	0.208	0.194	0.423	0.198	0.222	0.251	0.209	0.197	0.43	0.201	0.227	0.326	0.0289	0.874	0.46	0.66	0.324	0.0296	0.751	0.464	0.658	0.245	0.952	0.927	0.927	0.912	0.179	0.179	0.947	confident	GRCh38_chainSelf;GRCh38_notinalldifficultregions	ENSG00000227716-ENSG00000288094	ENSG00000227716-ENSG00000288094	intergenic_region	ENSG00000227716-ENSG00000288094	.	MODIFIER	intergenic_region	.	.	.	.	.	.	.	.	.	.	.	.	.	.	.
21	23604523	Sniffles2.INS.EEDM14	N	<INS:124>	INS	INS	124	41.263	117.405	888	871	17	0.0191	known	0.248	0.248	common	0.208	0.191	0.432	0.201	0.219	0.252	0.213	0.192	0.436	0.205	0.222	0.169	0.172	0.875	0.472	1	0.119	0.168	0.875	0.627	1	0.245	0.945	0.914	0.914	0.915	0.178	0.178	0.952	confident	GRCh38_SimpleRepeat_homopolymer_4to6_slop5;GRCh38_chainSelf;GRCh38_notinalldifficultregions	ENSG00000227716-ENSG00000288094	ENSG00000227716-ENSG00000288094	intergenic_region	ENSG00000227716-ENSG00000288094	.	MODIFIER	intergenic_region	.	.	.	.	.	.	.	.	.	.	.	.	.	.	.
21	23637456	Sniffles2.INS.EEFM14	N	<INS:99>	INS	INS	99	210.437	228.919	888	862	26	0.0293	novel	0.00676	0.00676	low_frequency	0.0208	0	0	0.00305	0.00292	0.00696	0.0213	0	0	0.00312	0.00301	1	1	1	1	1	1	1	1	1	1	0.00563	0.989	0.5	0.5	0.67	0.00301	0.00428	0.556	difficult	GRCh38_gclt25orgt65_slop50;GRCh38_AllTandemRepeats_51to200bp_slop5;GRCh38_AllTandemRepeatsandHomopolymers_slop5;GRCh38_AllTandemRepeats_gt100bp_slop5;GRCh38_allTandemRepeats;GRCh38_alldifficultregions	ENSG00000227716-ENSG00000288094	ENSG00000227716-ENSG00000288094	intergenic_region	ENSG00000227716-ENSG00000288094	.	MODIFIER	intergenic_region	.	.	.	.	.	.	.	.	.	.	.	.	.	.	.
21	23699033	Sniffles2.INS.EFAM14	N	<INS:165>	INS	INS	165	142.827	427.886	888	867	21	0.0236	known	0.00113	0.00113	rare	0	0	0	0.0061	0	0.00115	0	0	0	0.00617	0	1	1	1	1	1	1	1	1	1	1	0.000563	0.997	0	0	0.258	0.000727	0.00219	0.315	confident	GRCh38_notinalldifficultregions	ENSG00000227716-ENSG00000288094	ENSG00000227716-ENSG00000288094	intergenic_region	ENSG00000227716-ENSG00000288094	.	MODIFIER	intergenic_region	.	.	.	.	.	.	.	.	.	.	.	.	.	.	.
21	23711124	Sniffles2.DEL.F06M14	N	<DEL:-60>	DEL	DEL	-60	37.66	264.979	888	888	0	0	novel	0.956	0.044	low_frequency	0.859	0.979	0.997	0.997	0.994	0.957	0.861	0.979	0.997	0.997	0.994	0.282	0.000549	1	1	1	0.424	0.000549	1	1	1	0.965	0.95	0.957	0.536	0.653	0.991	0.989	0.65	difficult	GRCh38_gclt25orgt65_slop50;GRCh38_AllHomopolymers_gt6bp_imperfectgt10bp_slop5;GRCh38_AllTandemRepeatsandHomopolymers_slop5;GRCh38_SimpleRepeat_homopolymer_4to6_slop5;GRCh38_SimpleRepeat_imperfecthomopolgt20_slop5;GRCh38_SimpleRepeat_imperfecthomopolgt10_slop5;GRCh38_lowmappabilityall;GRCh38_nonunique_l100_m2_e1;GRCh38_alllowmapandsegdupregions;GRCh38_alldifficultregions	ENSG00000288094;ENSG00000288094-ENSG00000287612	ENSG00000288094;ENSG00000288094-ENSG00000287612	transcript;intergenic_region	ENST00000662613.1;ENSG00000288094-ENSG00000287612	pseudogene;.	MODIFIER;MODIFIER	downstream_gene_variant;intergenic_region	.	.	.	.	.	.	.	.	.	.	.	.	.	.	.
21	23713966	Sniffles2.INS.EFEM14	N	<INS:96>	INS	INS	96	123.117	469.279	888	857	31	0.0349	novel	0.00169	0.00169	rare	0	0.00347	0	0	0.00585	0.00175	0	0.00352	0	0	0.00617	1	1	1	1	0.00293	1	1	1	1	0.0031	0.000563	0.997	0	0	0.573	2.36e-05	0.000316	0.0988	confident	GRCh38_SimpleRepeat_homopolymer_4to6_slop5;GRCh38_notinalldifficultregions	ENSG00000288094;ENSG00000288094-ENSG00000287612	ENSG00000288094;ENSG00000288094-ENSG00000287612	transcript;intergenic_region	ENST00000662613.1;ENSG00000288094-ENSG00000287612	pseudogene;.	MODIFIER;MODIFIER	downstream_gene_variant;intergenic_region	.	.	.	.	.	.	.	.	.	.	.	.	.	.	.
21	23717047	Sniffles2.INS.EFDM14	N	<INS:84>	INS	INS	84	124.211	409.613	888	856	32	0.036	novel	0.00113	0.00113	rare	0.00208	0	0	0	0.00292	0.00117	0.00219	0	0	0	0.00311	1	1	1	1	1	1	1	1	1	1	0	0.998	0	0	0.112	6.35e-05	0.000301	0.341	confident	GRCh38_notinalldifficultregions	ENSG00000288094-ENSG00000287612	ENSG00000288094-ENSG00000287612	intergenic_region	ENSG00000288094-ENSG00000287612	.	MODIFIER	intergenic_region	.	.	.	.	.	.	.	.	.	.	.	.	.	.	.
21	23723267	Sniffles2.INS.EFFM14	N	<INS:59>	INS	INS	59	99.816	352.213	888	860	28	0.0315	novel	0.00113	0.00113	rare	0	0	0	0.0061	0	0.00116	0	0	0	0.00621	0	1	1	1	1	1	1	1	1	1	1	0	0.998	0	0	0.126	0.000402	0.00072	0.391	confident	GRCh38_SimpleRepeat_homopolymer_4to6_slop5;GRCh38_notinalldifficultregions	ENSG00000288094-ENSG00000287612	ENSG00000288094-ENSG00000287612	intergenic_region	ENSG00000288094-ENSG00000287612	.	MODIFIER	intergenic_region	.	.	.	.	.	.	.	.	.	.	.	.	.	.	.
21	23732553	Sniffles2.INS.F01M14	N	<INS:1059>	INS	INS	1059	1.528	0	888	854	34	0.0383	novel	0.00169	0.00169	rare	0.00415	0.00347	0	0	0	0.00176	0.00435	0.0036	0	0	0	1	1	1	1	1	1	1	1	1	1	0.000563	0.995	0	0	0.623	0.000109	0.000325	0.297	confident	GRCh38_SimpleRepeat_homopolymer_4to6_slop5;GRCh38_chainSelf;GRCh38_notinalldifficultregions	ENSG00000288094-ENSG00000287612	ENSG00000288094-ENSG00000287612	intergenic_region	ENSG00000288094-ENSG00000287612	.	MODIFIER	intergenic_region	.	.	.	.	.	.	.	.	.	.	.	.	.	.	.
21	23734019	Sniffles2.INS.F00M14	N	<INS:119>	INS	INS	119	54.082	77.758	888	886	2	0.00225	novel	0.867	0.133	common	0.878	0.872	0.946	0.805	0.83	0.868	0.878	0.872	0.946	0.812	0.83	0.546	0.253	1	0.453	0.789	0.546	0.253	1	0.605	0.789	0.908	0.829	0.834	0.477	0.645	0.835	0.818	0.78	difficult	GRCh38_gclt25orgt65_slop50;GRCh38_AllTandemRepeats_51to200bp_slop5;GRCh38_AllTandemRepeatsandHomopolymers_slop5;GRCh38_SimpleRepeat_diTR_11to50_slop5;GRCh38_AllTandemRepeats_gt100bp_slop5;GRCh38_allTandemRepeats;GRCh38_alldifficultregions	ENSG00000288094-ENSG00000287612	ENSG00000288094-ENSG00000287612	intergenic_region	ENSG00000288094-ENSG00000287612	.	MODIFIER	intergenic_region	.	.	.	.	.	.	.	.	.	.	.	.	.	.	.
21	23807654	Sniffles2.DEL.F16M14	N	<DEL:-50>	DEL	DEL	-50	30.361	166.141	888	880	8	0.00901	novel	0.681	0.319	common	0.467	0.681	0.818	0.784	0.748	0.686	0.471	0.69	0.825	0.788	0.748	0.0142	0.85	0.438	1	1	0.037	0.694	0.592	0.644	1	0.691	0.878	0.89	0.824	0.795	0.806	0.802	0.891	difficult	GRCh38_AllTandemRepeatsandHomopolymers_slop5;GRCh38_AllTandemRepeats_gt100bp_slop5;GRCh38_allTandemRepeats;GRCh38_SimpleRepeat_homopolymer_4to6_slop5;GRCh38_AllTandemRepeats_201to10000bp_slop5;GRCh38_allOtherDifficultregions;GRCh38_gnomAD_InbreedingCoeff_slop1bp_merge1000bp;GRCh38_alldifficultregions	ENSG00000288094-ENSG00000287612	ENSG00000288094-ENSG00000287612	intergenic_region	ENSG00000288094-ENSG00000287612	.	MODIFIER	intergenic_region	.	.	.	.	.	.	.	.	.	.	.	.	.	.	.
21	23858457	Sniffles2.INS.F10M14	N	<INS:61>	INS	INS	61	32.254	37.381	888	869	19	0.0214	novel	0.138	0.138	common	0.164	0.0556	0.31	0.0335	0.102	0.141	0.169	0.0567	0.313	0.034	0.105	1	0.057	1	1	0.0784	1	0.0592	1	1	0.086	0.137	0.958	0.899	0.899	0.899	0.0509	0.0518	0.946	difficult	GRCh38_AllTandemRepeats_51to200bp_slop5;GRCh38_AllTandemRepeatsandHomopolymers_slop5;GRCh38_SimpleRepeat_diTR_11to50_slop5;GRCh38_allTandemRepeats;GRCh38_alldifficultregions	ENSG00000287612	ENSG00000287612	transcript	ENST00000661152.1	pseudogene	MODIFIER	intron_variant	.	.	.	.	.	.	.	.	.	.	.	.	.	.	.
21	23881957	Sniffles2.DEL.F1EM14	N	<DEL:-52>	DEL	DEL	-52	49.884	346.935	888	862	26	0.0293	known	0.0203	0.0203	low_frequency	0.027	0.0104	0.0536	0.00305	0.00292	0.0209	0.0279	0.0106	0.0546	0.00309	0.00312	0.153	1	1	1	1	0.158	1	1	1	1	0.013	0.97	0.429	0.429	0.53	0.00147	0.00556	0.278	difficult	GRCh38_gclt25orgt65_slop50;GRCh38_AllTandemRepeats_51to200bp_slop5;GRCh38_AllTandemRepeatsandHomopolymers_slop5;GRCh38_AllTandemRepeats_gt100bp_slop5;GRCh38_allTandemRepeats;GRCh38_alldifficultregions	ENSG00000287612	ENSG00000287612	transcript	ENST00000661152.1	pseudogene	MODIFIER	intron_variant	.	.	.	.	.	.	.	.	.	.	.	.	.	.	.
21	23886058	Sniffles2.DEL.F20M14	N	<DEL:-5080>	DEL	DEL	-5080	76.274	2.259	888	863	25	0.0282	known	0.0569	0.0569	common	0.203	0.0104	0	0	0	0.0585	0.209	0.0106	0	0	0	0.0476	1	1	1	1	0.0736	1	1	1	1	0.0512	0.939	0.616	0.616	0.753	0.0056	0.00714	0.653	confident	GRCh38_gclt25orgt65_slop50;GRCh38_AllHomopolymers_gt6bp_imperfectgt10bp_slop5;GRCh38_AllTandemRepeats_51to200bp_slop5;GRCh38_AllTandemRepeatsandHomopolymers_slop5;GRCh38_SimpleRepeat_triTR_15to50_slop5;GRCh38_SimpleRepeat_diTR_11to50_slop5;GRCh38_allTandemRepeats;GRCh38_SimpleRepeat_homopolymer_7to11_slop5;GRCh38_SimpleRepeat_homopolymer_4to6_slop5;GRCh38_AllTandemRepeats_lt51bp_slop5;GRCh38_SimpleRepeat_diTR_51to200_slop5;GRCh38_SimpleRepeat_imperfecthomopolgt10_slop5;GRCh38_chainSelf;GRCh38_alldifficultregions;GRCh38_notinalldifficultregions	ENSG00000231986;ENSG00000231986;ENSG00000287612;ENSG00000231986;ENSG00000231986;ENSG00000287612;ENSG00000231986-ENSG00000235564	ENSG00000231986;ENSG00000231986;ENSG00000287612;ENSG00000231986;ENSG00000231986;ENSG00000287612;ENSG00000231986-ENSG00000235564	transcript;transcript;transcript;transcript;transcript;transcript;intergenic_region	ENST00000441465.1;ENST00000441465.1;ENST00000661152.1;ENST00000441465.1;ENST00000441465.1;ENST00000661152.1;ENSG00000231986-ENSG00000235564	pseudogene;pseudogene;pseudogene;pseudogene;pseudogene;pseudogene;.	HIGH;HIGH;HIGH;MODIFIER;MODIFIER;MODIFIER;MODIFIER	transcript_ablation;transcript_ablation&stop_lost;splice_acceptor_variant&splice_region_variant&intron_variant&non_coding_transcript_exon_variant;upstream_gene_variant;downstream_gene_variant;downstream_gene_variant;intergenic_region	.	.	.	.	.	.	.	.	.	.	.	.	.	.	.
21	23914135	Sniffles2.DEL.F2FM14	N	<DEL:-54>	DEL	DEL	-54	122.995	364.999	888	865	23	0.0259	novel	0.0484	0.0484	low_frequency	0.166	0.0208	0	0	0	0.0497	0.169	0.0216	0	0	0	0.817	0.0517	1	1	1	0.82	0.0536	1	1	1	0.0479	0.947	0.667	0.667	0.756	0.00326	0.00364	0.707	difficult	GRCh38_gclt25orgt65_slop50;GRCh38_AllHomopolymers_gt6bp_imperfectgt10bp_slop5;GRCh38_AllTandemRepeatsandHomopolymers_slop5;GRCh38_SimpleRepeat_homopolymer_gt11_slop5;GRCh38_SimpleRepeat_homopolymer_gt20_slop5;GRCh38_SimpleRepeat_imperfecthomopolgt20_slop5;GRCh38_SimpleRepeat_imperfecthomopolgt10_slop5;GRCh38_lowmappabilityall;GRCh38_nonunique_l100_m2_e1;GRCh38_chainSelf;GRCh38_alllowmapandsegdupregions;GRCh38_alldifficultregions	ENSG00000231986-ENSG00000235564	ENSG00000231986-ENSG00000235564	intergenic_region	ENSG00000231986-ENSG00000235564	.	MODIFIER	intergenic_region	.	.	.	.	.	.	.	.	.	.	.	.	.	.	.
21	23918713	Sniffles2.INS.F2AM14	N	<INS:56>	INS	INS	56	91.454	271.436	888	870	18	0.0203	known	0.0287	0.0287	low_frequency	0.0996	0.0104	0	0	0	0.0293	0.103	0.0106	0	0	0	0.00066	1	1	1	1	0.000836	1	1	1	1	0.0287	0.984	0.837	0.837	0.901	0.00304	0.00301	0.877	confident	GRCh38_SimpleRepeat_homopolymer_4to6_slop5;GRCh38_chainSelf;GRCh38_notinalldifficultregions	ENSG00000231986-ENSG00000235564	ENSG00000231986-ENSG00000235564	intergenic_region	ENSG00000231986-ENSG00000235564	.	MODIFIER	intergenic_region	.	.	.	.	.	.	.	.	.	.	.	.	.	.	.
21	23923689	Sniffles2.DEL.F33M14	N	<DEL:-50>	DEL	DEL	-50	151.925	294.831	888	862	26	0.0293	novel	0.00507	0.00507	low_frequency	0	0.0243	0	0.0061	0	0.00522	0	0.0248	0	0.00625	0	1	1	1	1	1	1	1	1	1	1	0.0045	0.994	0.667	0.667	0.664	0.00926	0.0109	0.544	confident	GRCh38_SimpleRepeat_homopolymer_4to6_slop5;GRCh38_notinalldifficultregions	ENSG00000231986-ENSG00000235564	ENSG00000231986-ENSG00000235564	intergenic_region	ENSG00000231986-ENSG00000235564	.	MODIFIER	intergenic_region	.	.	.	.	.	.	.	.	.	.	.	.	.	.	.
21	23925116	Sniffles2.DEL.F35M14	N	<DEL:-757>	DEL	DEL	-757	308.237	193.332	888	868	20	0.0225	novel	0.00282	0.00282	rare	0	0.0104	0	0.0061	0	0.00288	0	0.0106	0	0.00617	0	1	1	1	1	1	1	1	1	1	1	0.00113	0.992	0	0	0.296	0.00174	0.0048	0.37	confident	GRCh38_AllHomopolymers_gt6bp_imperfectgt10bp_slop5;GRCh38_AllTandemRepeatsandHomopolymers_slop5;GRCh38_SimpleRepeat_homopolymer_7to11_slop5;GRCh38_SimpleRepeat_homopolymer_4to6_slop5;GRCh38_SimpleRepeat_imperfecthomopolgt10_slop5;GRCh38_chainSelf;GRCh38_alldifficultregions;GRCh38_notinalldifficultregions	ENSG00000231986-ENSG00000235564	ENSG00000231986-ENSG00000235564	intergenic_region	ENSG00000231986-ENSG00000235564	.	MODIFIER	intergenic_region	.	.	.	.	.	.	.	.	.	.	.	.	.	.	.
21	23927858	Sniffles2.INS.F2BM14	N	<INS:705>	INS	INS	705	169.431	61.081	888	888	0	0	novel	0.989	0.011	low_frequency	0.99	0.976	0.994	0.988	0.997	0.989	0.99	0.976	0.994	0.988	0.997	1	1	1	1	1	1	1	1	1	1	0.993	0.98	0.98	0.368	0.498	0.993	0.988	0.468	difficult	GRCh38_AllHomopolymers_gt6bp_imperfectgt10bp_slop5;GRCh38_AllTandemRepeatsandHomopolymers_slop5;GRCh38_SimpleRepeat_homopolymer_gt11_slop5;GRCh38_SimpleRepeat_imperfecthomopolgt10_slop5;GRCh38_allOtherDifficultregions;GRCh38_gnomAD_InbreedingCoeff_slop1bp_merge1000bp;GRCh38_chainSelf;GRCh38_alldifficultregions	ENSG00000231986-ENSG00000235564	ENSG00000231986-ENSG00000235564	intergenic_region	ENSG00000231986-ENSG00000235564	.	MODIFIER	intergenic_region	.	.	.	.	.	.	.	.	.	.	.	.	.	.	.
21	23930699	Sniffles2.DEL.F37M14	N	<DEL:-78>	DEL	DEL	-78	56.92	179.178	888	875	13	0.0146	novel	0.21	0.21	common	0.0747	0.233	0.271	0.232	0.298	0.213	0.0766	0.239	0.274	0.232	0.3	0.132	1	0.328	0.186	0.36	0.14	1	0.331	0.186	0.36	0.143	0.654	0.329	0.329	0.419	0.173	0.235	0.487	difficult	GRCh38_AllTandemRepeatsandHomopolymers_slop5;GRCh38_AllTandemRepeats_gt100bp_slop5;GRCh38_allTandemRepeats;GRCh38_SimpleRepeat_homopolymer_4to6_slop5;GRCh38_AllTandemRepeats_201to10000bp_slop5;GRCh38_alldifficultregions	ENSG00000231986-ENSG00000235564	ENSG00000231986-ENSG00000235564	intergenic_region	ENSG00000231986-ENSG00000235564	.	MODIFIER	intergenic_region	.	.	.	.	.	.	.	.	.	.	.	.	.	.	.
21	23987478	Sniffles2.INS.F2EM14	N	<INS:71>	INS	INS	71	62.301	204.547	888	864	24	0.027	novel	0.0648	0.0648	common	0.222	0.00694	0	0.00305	0.0146	0.0666	0.23	0.00719	0	0.00312	0.015	0.135	1	1	1	1	0.193	1	1	1	1	0.0518	0.937	0.606	0.606	0.686	0.00617	0.00928	0.557	confident	GRCh38_notinalldifficultregions	ENSG00000287801	ENSG00000287801	transcript	ENST00000668921.1	pseudogene	MODIFIER	intron_variant	.	.	.	.	.	.	.	.	.	.	.	.	.	.	.
21	24001278	Sniffles2.INS.F3CM14	N	<INS:1019>	INS	INS	1019	47.036	10.843	888	859	29	0.0327	known	0.0743	0.0743	common	0.251	0.0208	0	0	0.0146	0.0751	0.254	0.0216	0	0	0.0153	0.39	0.0517	1	1	1	0.49	0.0536	1	1	1	0.067	0.935	0.681	0.681	0.739	0.00722	0.00971	0.649	confident	GRCh38_notinalldifficultregions	ENSG00000287801	ENSG00000287801	transcript	ENST00000668921.1	pseudogene	MODIFIER	intron_variant	.	.	.	.	.	.	.	.	.	.	.	.	.	.	.
21	24016339	Sniffles2.DEL.F44M14	N	<DEL:-68>	DEL	DEL	-68	32.363	170.317	888	888	0	0	novel	0.856	0.144	common	0.971	0.795	0.851	0.741	0.863	0.856	0.971	0.795	0.851	0.741	0.863	1	0.0426	0.538	0.0649	0.744	1	0.0426	0.538	0.0649	0.744	0.845	0.873	0.88	0.724	0.774	0.753	0.774	0.805	difficult	GRCh38_gclt25orgt65_slop50;GRCh38_AllTandemRepeats_51to200bp_slop5;GRCh38_AllTandemRepeatsandHomopolymers_slop5;GRCh38_SimpleRepeat_diTR_11to50_slop5;GRCh38_AllTandemRepeats_gt100bp_slop5;GRCh38_allTandemRepeats;GRCh38_allOtherDifficultregions;GRCh38_gnomAD_InbreedingCoeff_slop1bp_merge1000bp;GRCh38_alldifficultregions	ENSG00000287801	ENSG00000287801	transcript	ENST00000668921.1	pseudogene	MODIFIER	intron_variant	.	.	.	.	.	.	.	.	.	.	.	.	.	.	.
21	24031361	Sniffles2.INS.F3EM14	N	<INS:94>	INS	INS	94	117.969	361.11	888	868	20	0.0225	known	0.00957	0.00957	low_frequency	0.0353	0	0	0	0	0.00979	0.0362	0	0	0	0	1	1	1	1	1	1	1	1	1	1	0.00845	0.991	0.647	0.647	0.673	0.000462	0.000818	0.502	confident	GRCh38_chainSelf;GRCh38_notinalldifficultregions	ENSG00000287801	ENSG00000287801	transcript	ENST00000668921.1	pseudogene	MODIFIER	intron_variant	.	.	.	.	.	.	.	.	.	.	.	.	.	.	.
21	24033137	Sniffles2.INS.F3FM14	N	<INS:50>	INS	INS	50	111.989	366.727	888	867	21	0.0236	novel	0.00113	0.00113	rare	0	0.00347	0.00298	0	0	0.00115	0	0.00357	0.00303	0	0	1	1	1	1	1	1	1	1	1	1	0.00113	0.995	0	0	0.407	7.38e-05	0.00122	0.155	difficult	GRCh38_AllTandemRepeats_51to200bp_slop5;GRCh38_AllTandemRepeatsandHomopolymers_slop5;GRCh38_AllTandemRepeats_gt100bp_slop5;GRCh38_allTandemRepeats;GRCh38_SimpleRepeat_quadTR_20to50_slop5;GRCh38_alldifficultregions	ENSG00000287801	ENSG00000287801	transcript	ENST00000668921.1	pseudogene	MODIFIER	intron_variant	.	.	.	.	.	.	.	.	.	.	.	.	.	.	.
21	24039053	Sniffles2.INS.F3DM14	N	<INS:117>	INS	INS	117	40.537	89.552	888	881	7	0.00788	novel	0.479	0.479	common	0.595	0.427	0.408	0.433	0.474	0.482	0.598	0.427	0.408	0.436	0.482	0.23	0.394	0.111	0.268	0.646	0.283	0.394	0.111	0.265	0.644	0.477	0.905	0.9	0.9	0.899	0.463	0.463	0.924	difficult	GRCh38_gclt25orgt65_slop50;GRCh38_chainSelf;GRCh38_alldifficultregions	ENSG00000226996;ENSG00000287801	ENSG00000226996;ENSG00000287801	transcript;transcript	ENST00000434859.1;ENST00000668921.1	pseudogene;pseudogene	MODIFIER;MODIFIER	upstream_gene_variant;intron_variant	.	.	.	.	.	.	.	.	.	.	.	.	.	.	.
21	24043174	Sniffles2.INS.F40M14	N	<INS:54>	INS	INS	54	226.119	351.859	888	864	24	0.027	novel	0.00113	0.00113	rare	0.00208	0.00347	0	0	0	0.00116	0.00214	0.00352	0	0	0	1	1	1	1	1	1	1	1	1	1	0	0.998	0	0	0.0438	0.000177	0.000347	0.541	difficult	GRCh38_AllHomopolymers_gt6bp_imperfectgt10bp_slop5;GRCh38_AllTandemRepeatsandHomopolymers_slop5;GRCh38_SimpleRepeat_homopolymer_4to6_slop5;GRCh38_SimpleRepeat_imperfecthomopolgt10_slop5;GRCh38_chainSelf;GRCh38_alldifficultregions	ENSG00000226996;ENSG00000287801	ENSG00000226996;ENSG00000287801	transcript;transcript	ENST00000434859.1;ENST00000668921.1	pseudogene;pseudogene	MODIFIER;MODIFIER	upstream_gene_variant;intron_variant	.	.	.	.	.	.	.	.	.	.	.	.	.	.	.
21	24072146	Sniffles2.INS.F41M14	N	<INS:70>	INS	INS	70	174.346	233.078	888	857	31	0.0349	novel	0.00113	0.00113	rare	0.00415	0	0	0	0	0.00117	0.00442	0	0	0	0	1	1	1	1	1	1	1	1	1	1	0.000563	0.997	0	0	0.44	1.23e-05	5.3e-05	0.282	difficult	GRCh38_gclt25orgt65_slop50;GRCh38_AllTandemRepeats_51to200bp_slop5;GRCh38_AllTandemRepeatsandHomopolymers_slop5;GRCh38_SimpleRepeat_diTR_11to50_slop5;GRCh38_AllTandemRepeats_gt100bp_slop5;GRCh38_allTandemRepeats;GRCh38_alldifficultregions	ENSG00000287801	ENSG00000287801	transcript	ENST00000668921.1	pseudogene	MODIFIER	intron_variant	.	.	.	.	.	.	.	.	.	.	.	.	.	.	.
21	24102293	Sniffles2.INS.F50M14	N	<INS:336>	INS	INS	336	92.017	159.696	888	867	21	0.0236	known	0.0918	0.0918	common	0.129	0.0799	0.125	0.0396	0.0672	0.0928	0.13	0.081	0.126	0.0406	0.0671	0.248	1	0.295	0.219	1	0.244	1	0.3	0.224	1	0.0878	0.964	0.874	0.874	0.903	0.0397	0.0379	0.864	confident	GRCh38_notinalldifficultregions	ENSG00000287801	ENSG00000287801	transcript	ENST00000668921.1	pseudogene	MODIFIER	intron_variant	.	.	.	.	.	.	.	.	.	.	.	.	.	.	.
21	24124691	Sniffles2.INS.F53M14	N	<INS:180>	INS	INS	180	132.059	395.125	888	862	26	0.0293	known	0.00169	0.00169	rare	0.00622	0	0	0	0	0.00174	0.00644	0	0	0	0	1	1	1	1	1	1	1	1	1	1	0.00225	0.999	1	1	0.641	7.58e-05	0.000106	0.437	difficult	GRCh38_gclt25orgt65_slop50;GRCh38_chainSelf;GRCh38_alldifficultregions	ENSG00000287801-ENSG00000224018	ENSG00000287801-ENSG00000224018	intergenic_region	ENSG00000287801-ENSG00000224018	.	MODIFIER	intergenic_region	.	.	.	.	.	.	.	.	.	.	.	.	.	.	.
21	24126489	Sniffles2.DEL.F57M14	N	<DEL:-2421>	DEL	DEL	-2421	0	0	888	861	27	0.0304	known	0.00225	0.00225	rare	0	0.0139	0	0	0	0.00232	0	0.0142	0	0	0	1	1	1	1	1	1	1	1	1	1	0.000563	0.994	0	0	0.307	4.92e-05	0.000618	0.0929	confident	GRCh38_gclt25orgt65_slop50;GRCh38_AllHomopolymers_gt6bp_imperfectgt10bp_slop5;GRCh38_AllTandemRepeatsandHomopolymers_slop5;GRCh38_SimpleRepeat_homopolymer_gt11_slop5;GRCh38_SimpleRepeat_diTR_11to50_slop5;GRCh38_allTandemRepeats;GRCh38_SimpleRepeat_homopolymer_7to11_slop5;GRCh38_SimpleRepeat_homopolymer_4to6_slop5;GRCh38_AllTandemRepeats_lt51bp_slop5;GRCh38_SimpleRepeat_imperfecthomopolgt20_slop5;GRCh38_SimpleRepeat_imperfecthomopolgt10_slop5;GRCh38_lowmappabilityall;GRCh38_nonunique_l100_m2_e1;GRCh38_chainSelf;GRCh38_alllowmapandsegdupregions;GRCh38_alldifficultregions;GRCh38_notinalldifficultregions	ENSG00000287801-ENSG00000224018	ENSG00000287801-ENSG00000224018	intergenic_region	ENSG00000287801-ENSG00000224018	.	MODIFIER	intergenic_region	.	.	.	.	.	.	.	.	.	.	.	.	.	.	.
21	24134574	Sniffles2.DEL.F58M14	N	<DEL:-1142>	DEL	DEL	-1142	90.77	25.209	888	859	29	0.0327	known	0.0203	0.0203	low_frequency	0	0	0.0982	0	0.00877	0.021	0	0	0.0988	0	0.00926	1	1	0.0558	1	1	1	1	0.0568	1	1	0.0203	0.959	0.406	0.406	0.585	0.000959	0.0022	0.368	confident	GRCh38_gclt25orgt65_slop50;GRCh38_AllHomopolymers_gt6bp_imperfectgt10bp_slop5;GRCh38_AllTandemRepeatsandHomopolymers_slop5;GRCh38_SimpleRepeat_homopolymer_7to11_slop5;GRCh38_SimpleRepeat_homopolymer_4to6_slop5;GRCh38_SimpleRepeat_imperfecthomopolgt10_slop5;GRCh38_chainSelf;GRCh38_alldifficultregions;GRCh38_notinalldifficultregions	ENSG00000287801-ENSG00000224018	ENSG00000287801-ENSG00000224018	intergenic_region	ENSG00000287801-ENSG00000224018	.	MODIFIER	intergenic_region	.	.	.	.	.	.	.	.	.	.	.	.	.	.	.
21	24155935	Sniffles2.INS.F55M14	N	<INS:177>	INS	INS	177	132.837	432.971	888	864	24	0.027	known	0.00282	0.00282	rare	0.00208	0.0104	0	0.00305	0	0.00289	0.00214	0.0108	0	0.00314	0	1	1	1	1	1	1	1	1	1	1	0.00225	0.994	0.4	0.4	0.47	0.00576	0.00833	0.635	confident	GRCh38_chainSelf;GRCh38_notinalldifficultregions	ENSG00000224018	ENSG00000224018	transcript	ENST00000661367.1	pseudogene	MODIFIER	intron_variant	.	.	.	.	.	.	.	.	.	.	.	.	.	.	.
21	24181237	Sniffles2.DUP.F5BM14	N	<DUP:40663>	DUP	OTHER	40663	0	0	888	865	23	0.0259	known	0.00113	0.00113	rare	0	0	0.00595	0	0	0.00116	0	0	0.0061	0	0	1	1	1	1	1	1	1	1	1	1	0	0.998	0	0	0.185	1.95e-05	0.000123	0.17	confident	GRCh38_gclt25orgt65_slop50;GRCh38_AllHomopolymers_gt6bp_imperfectgt10bp_slop5;GRCh38_AllTandemRepeats_51to200bp_slop5;GRCh38_AllTandemRepeatsandHomopolymers_slop5;GRCh38_SimpleRepeat_homopolymer_gt11_slop5;GRCh38_SimpleRepeat_homopolymer_gt20_slop5;GRCh38_SimpleRepeat_diTR_11to50_slop5;GRCh38_AllTandemRepeats_gt100bp_slop5;GRCh38_allTandemRepeats;GRCh38_SimpleRepeat_homopolymer_7to11_slop5;GRCh38_SimpleRepeat_quadTR_51to200_slop5;GRCh38_SimpleRepeat_homopolymer_4to6_slop5;GRCh38_AllTandemRepeats_lt51bp_slop5;GRCh38_SimpleRepeat_imperfecthomopolgt20_slop5;GRCh38_AllTandemRepeats_201to10000bp_slop5;GRCh38_SimpleRepeat_quadTR_20to50_slop5;GRCh38_SimpleRepeat_imperfecthomopolgt10_slop5;GRCh38_lowmappabilityall;GRCh38_nonunique_l100_m2_e1;GRCh38_allOtherDifficultregions;GRCh38_gnomAD_InbreedingCoeff_slop1bp_merge1000bp;GRCh38_chainSelf;GRCh38_alllowmapandsegdupregions;GRCh38_alldifficultregions;GRCh38_notinalldifficultregions	ENSG00000224018	ENSG00000224018	transcript	ENST00000661367.1	pseudogene	MODIFIER	intron_variant	.	.	.	.	.	.	.	.	.	.	.	.	Open chromatin;Open chromatin;Open chromatin;Open chromatin	.	.
21	24196690	Sniffles2.INS.F65M14	N	<INS:50>	INS	INS	50	84.662	231.967	888	866	22	0.0248	novel	0.00338	0.00338	rare	0.0104	0	0.00298	0	0	0.00346	0.0108	0	0.00303	0	0	1	1	1	1	1	1	1	1	1	1	0.00225	0.991	0.167	0.167	0.6	0.000436	0.000845	0.372	difficult	GRCh38_AllTandemRepeatsandHomopolymers_slop5;GRCh38_AllTandemRepeats_gt100bp_slop5;GRCh38_allTandemRepeats;GRCh38_SimpleRepeat_quadTR_51to200_slop5;GRCh38_AllTandemRepeats_201to10000bp_slop5;GRCh38_alldifficultregions	ENSG00000224018;ENSG00000224018-LINC01689	ENSG00000224018;ENSG00000224018-ENSG00000224832	transcript;intergenic_region	ENST00000661367.1;ENSG00000224018-ENSG00000224832	pseudogene;.	MODIFIER;MODIFIER	upstream_gene_variant;intergenic_region	.	.	.	.	.	.	.	.	.	.	.	.	.	.	.
21	24204338	Sniffles2.INS.F66M14	N	<INS:116>	INS	INS	116	42.146	89.872	888	879	9	0.0101	known	0.403	0.403	common	0.577	0.465	0.292	0.354	0.26	0.406	0.577	0.465	0.295	0.356	0.265	0.355	0.0288	0.000132	0.0616	0.555	0.291	0.0288	0.000141	0.0863	0.556	0.404	0.869	0.847	0.847	0.826	0.358	0.358	0.86	difficult	GRCh38_gclt25orgt65_slop50;GRCh38_SimpleRepeat_homopolymer_4to6_slop5;GRCh38_alldifficultregions	ENSG00000224018-LINC01689	ENSG00000224018-ENSG00000224832	intergenic_region	ENSG00000224018-ENSG00000224832	.	MODIFIER	intergenic_region	.	.	.	.	.	.	.	.	.	.	.	.	.	.	.
21	24244344	Sniffles2.INV.F6EM14	N	<INV:935>	INV	OTHER	935	311.245	251.802	888	866	22	0.0248	novel	0.00113	0.00113	rare	0	0	0	0	0.00585	0.00116	0	0	0	0	0.00606	1	1	1	1	1	1	1	1	1	1	0.00113	0.995	0	0	0.547	9.22e-06	0.000152	0.146	confident	GRCh38_AllTandemRepeatsandHomopolymers_slop5;GRCh38_allTandemRepeats;GRCh38_SimpleRepeat_homopolymer_4to6_slop5;GRCh38_AllTandemRepeats_lt51bp_slop5;GRCh38_SimpleRepeat_quadTR_20to50_slop5;GRCh38_alldifficultregions;GRCh38_notinalldifficultregions	ENSG00000224018-LINC01689	ENSG00000224018-ENSG00000224832	intergenic_region	ENSG00000224018-ENSG00000224832	.	MODIFIER	intergenic_region	.	.	.	.	.	.	.	.	.	.	.	.	.	.	.
21	24255115	Sniffles2.DEL.F6BM14	N	<DEL:-85>	DEL	DEL	-85	98.441	368.237	888	869	19	0.0214	novel	0.113	0.113	common	0.384	0.0451	0	0.00305	0.00292	0.115	0.39	0.0461	0	0.00312	0.00299	0.0417	1	1	1	1	0.0576	1	1	1	1	0.122	0.919	0.752	0.752	0.78	0.0102	0.0119	0.725	difficult	GRCh38_AllTandemRepeatsandHomopolymers_slop5;GRCh38_AllTandemRepeats_gt100bp_slop5;GRCh38_allTandemRepeats;GRCh38_SimpleRepeat_homopolymer_4to6_slop5;GRCh38_AllTandemRepeats_201to10000bp_slop5;GRCh38_lowmappabilityall;GRCh38_nonunique_l100_m2_e1;GRCh38_alllowmapandsegdupregions;GRCh38_alldifficultregions	ENSG00000224018-LINC01689	ENSG00000224018-ENSG00000224832	intergenic_region	ENSG00000224018-ENSG00000224832	.	MODIFIER	intergenic_region	.	.	.	.	.	.	.	.	.	.	.	.	.	.	.
21	24278088	Sniffles2.INV.F70M14	N	<INV:109>	INV	OTHER	109	192.726	462.279	888	859	29	0.0327	novel	0.00169	0.00169	rare	0	0.00347	0	0.0061	0	0.00175	0	0.00352	0	0.00633	0	1	1	1	1	1	1	1	1	1	1	0.00113	0.994	0	0	0.365	6.45e-05	0.000175	0.369	confident	GRCh38_gclt25orgt65_slop50;GRCh38_AllHomopolymers_gt6bp_imperfectgt10bp_slop5;GRCh38_AllTandemRepeatsandHomopolymers_slop5;GRCh38_SimpleRepeat_diTR_11to50_slop5;GRCh38_allTandemRepeats;GRCh38_SimpleRepeat_homopolymer_7to11_slop5;GRCh38_SimpleRepeat_homopolymer_4to6_slop5;GRCh38_AllTandemRepeats_lt51bp_slop5;GRCh38_chainSelf;GRCh38_alldifficultregions;GRCh38_notinalldifficultregions	ENSG00000224018-LINC01689	ENSG00000224018-ENSG00000224832	intergenic_region	ENSG00000224018-ENSG00000224832	.	MODIFIER	intergenic_region	.	.	.	.	.	.	.	.	.	.	.	.	.	.	.
21	24318975	Sniffles2.INS.F76M14	N	<INS:309>	INS	INS	309	142.503	411.11	888	866	22	0.0248	known	0.0113	0.0113	low_frequency	0.0394	0.00347	0	0	0	0.0116	0.0404	0.00355	0	0	0	1	1	1	1	1	1	1	1	1	1	0.00901	0.977	0.4	0.4	0.58	0.000513	0.000756	0.573	confident	GRCh38_notinalldifficultregions	LINC01689;LINC01684	ENSG00000224832;ENSG00000237484	transcript;gene_variant	ENST00000416218.1;ENSG00000237484	pseudogene;.	MODIFIER;MODIFIER	intron_variant;intragenic_variant	.	.	.	.	.	.	.	.	.	.	.	.	.	.	.
21	24337873	Sniffles2.DEL.F7AM14	N	<DEL:-419>	DEL	DEL	-419	157.28	143.769	888	871	17	0.0191	known	0.23	0.23	common	0.0622	0.378	0.232	0.357	0.216	0.234	0.0638	0.381	0.235	0.357	0.227	1	0.287	0.198	1	0.0393	1	0.217	0.278	1	0.0445	0.229	0.953	0.93	0.93	0.92	0.319	0.32	0.929	confident	GRCh38_gclt25orgt65_slop50;GRCh38_AllHomopolymers_gt6bp_imperfectgt10bp_slop5;GRCh38_AllTandemRepeatsandHomopolymers_slop5;GRCh38_SimpleRepeat_homopolymer_4to6_slop5;GRCh38_SimpleRepeat_imperfecthomopolgt10_slop5;GRCh38_alldifficultregions;GRCh38_notinalldifficultregions	LINC01684	ENSG00000237484	gene_variant	ENSG00000237484	.	MODIFIER	intragenic_variant	.	.	.	.	.	.	.	.	.	.	.	.	.	.	.
21	24377027	Sniffles2.DEL.F7FM14	N	<DEL:-2958>	DEL	DEL	-2958	2.828	2.828	888	869	19	0.0214	known	0.00113	0.00113	rare	0	0	0.00595	0	0	0.00115	0	0	0.00606	0	0	1	1	1	1	1	1	1	1	1	1	0.00113	0.995	0	0	0.627	1.64e-05	0.000228	0.11	confident	GRCh38_gclt25orgt65_slop50;GRCh38_AllHomopolymers_gt6bp_imperfectgt10bp_slop5;GRCh38_AllTandemRepeats_51to200bp_slop5;GRCh38_AllTandemRepeatsandHomopolymers_slop5;GRCh38_SimpleRepeat_homopolymer_gt11_slop5;GRCh38_SimpleRepeat_triTR_15to50_slop5;GRCh38_AllTandemRepeats_gt100bp_slop5;GRCh38_allTandemRepeats;GRCh38_SimpleRepeat_homopolymer_7to11_slop5;GRCh38_SimpleRepeat_homopolymer_4to6_slop5;GRCh38_AllTandemRepeats_201to10000bp_slop5;GRCh38_SimpleRepeat_imperfecthomopolgt10_slop5;GRCh38_lowmappabilityall;GRCh38_nonunique_l100_m2_e1;GRCh38_alllowmapandsegdupregions;GRCh38_alldifficultregions;GRCh38_notinalldifficultregions	LINC01684	ENSG00000237484	gene_variant	ENSG00000237484	.	MODIFIER	intragenic_variant	.	.	.	.	.	.	.	.	.	.	.	.	Open chromatin	.	.
21	24391868	Sniffles2.INS.F78M14	N	<INS:145>	INS	INS	145	149.165	200.493	888	867	21	0.0236	novel	0.156	0.156	common	0.521	0.059	0	0.0183	0.0117	0.16	0.53	0.0603	0	0.0188	0.012	0.039	1	1	1	1	0.0187	1	1	1	1	0.166	0.868	0.588	0.588	0.784	0.0268	0.0325	0.703	difficult	GRCh38_gclt25orgt65_slop50;GRCh38_AllTandemRepeatsandHomopolymers_slop5;GRCh38_AllTandemRepeats_gt100bp_slop5;GRCh38_allTandemRepeats;GRCh38_SimpleRepeat_homopolymer_4to6_slop5;GRCh38_AllTandemRepeats_201to10000bp_slop5;GRCh38_lowmappabilityall;GRCh38_nonunique_l100_m2_e1;GRCh38_alllowmapandsegdupregions;GRCh38_alldifficultregions	LINC01684	ENSG00000237484	gene_variant	ENSG00000237484	.	MODIFIER	intragenic_variant	.	.	.	.	.	.	.	.	.	.	.	.	.	.	.
21	24391888	Sniffles2.DEL.F80M14	N	<DEL:-318>	DEL	DEL	-318	149.095	134.866	888	884	4	0.00451	novel	0.632	0.368	common	0.413	0.677	0.833	0.79	0.553	0.634	0.418	0.677	0.835	0.79	0.553	0.0344	0.449	0.576	1	0.642	0.0469	0.449	0.574	1	0.642	0.631	0.856	0.864	0.818	0.855	0.791	0.786	0.952	confident	GRCh38_gclt25orgt65_slop50;GRCh38_AllHomopolymers_gt6bp_imperfectgt10bp_slop5;GRCh38_AllTandemRepeatsandHomopolymers_slop5;GRCh38_SimpleRepeat_homopolymer_gt11_slop5;GRCh38_SimpleRepeat_homopolymer_gt20_slop5;GRCh38_SimpleRepeat_diTR_11to50_slop5;GRCh38_AllTandemRepeats_gt100bp_slop5;GRCh38_allTandemRepeats;GRCh38_SimpleRepeat_homopolymer_4to6_slop5;GRCh38_SimpleRepeat_imperfecthomopolgt20_slop5;GRCh38_AllTandemRepeats_201to10000bp_slop5;GRCh38_SimpleRepeat_imperfecthomopolgt10_slop5;GRCh38_lowmappabilityall;GRCh38_nonunique_l100_m2_e1;GRCh38_nonunique_l250_m0_e0;GRCh38_alllowmapandsegdupregions;GRCh38_alldifficultregions;GRCh38_notinalldifficultregions	LINC01684	ENSG00000237484	gene_variant	ENSG00000237484	.	MODIFIER	intragenic_variant	.	.	.	.	.	.	.	.	.	.	.	.	.	.	.
21	24456741	Sniffles2.INS.F88M14	N	<INS:178>	INS	INS	178	180.728	380.927	888	866	22	0.0248	known	0.00338	0.00338	rare	0.0104	0.00347	0	0	0	0.00346	0.0108	0.00355	0	0	0	1	1	1	1	1	1	1	1	1	1	0.00282	0.994	0.5	0.5	0.642	8.91e-05	0.000322	0.232	difficult	GRCh38_allOtherDifficultregions;GRCh38_LD_discordant_haplotypes_slop5bp;GRCh38_alldifficultregions	LINC01684	ENSG00000237484	transcript	ENST00000453784.2	pseudogene	MODIFIER	intron_variant	.	.	.	.	.	.	.	.	.	.	.	.	.	.	.
21	24483195	Sniffles2.INS.F89M14	N	<INS:51>	INS	INS	51	90.474	506.029	888	866	22	0.0248	novel	0.00113	0.00113	rare	0.00208	0	0.00298	0	0	0.00116	0.00213	0	0.00303	0	0	1	1	1	1	1	1	1	1	1	1	0	0.998	0	0	0.121	2.36e-05	0.000193	0.148	confident	GRCh38_ancestry_Neanderthal;GRCh38_SimpleRepeat_homopolymer_4to6_slop5;GRCh38_notinalldifficultregions	LINC01684	ENSG00000237484	transcript	ENST00000453784.2	pseudogene	MODIFIER	intron_variant	.	.	.	.	.	.	.	.	.	.	.	.	.	.	.
21	24510084	Sniffles2.INS.F94M14	N	<INS:149>	INS	INS	149	125.467	401.885	888	867	21	0.0236	known	0.00338	0.00338	rare	0.0104	0.00347	0	0	0	0.00346	0.0106	0.00355	0	0	0	1	1	1	1	1	1	1	1	1	1	0	0.993	0	0	0.187	0.000182	0.000277	0.642	confident	GRCh38_SimpleRepeat_homopolymer_4to6_slop5;GRCh38_notinalldifficultregions	LINC01684	ENSG00000237484	gene_variant	ENSG00000237484	.	MODIFIER	intragenic_variant	.	.	.	.	.	.	.	.	.	.	.	.	.	.	.
21	24512470	Sniffles2.DEL.F9AM14	N	<DEL:-51>	DEL	DEL	-51	46.585	418.823	888	869	19	0.0214	novel	0.0315	0.0315	low_frequency	0.102	0.0243	0	0	0	0.0322	0.104	0.0245	0	0	0	0.282	0.0719	1	1	1	0.29	0.0724	1	1	1	0.027	0.985	0.804	0.804	0.766	0.00324	0.00796	0.448	confident	GRCh38_SimpleRepeat_homopolymer_4to6_slop5;GRCh38_notinalldifficultregions	LINC01684	ENSG00000237484	gene_variant	ENSG00000237484	.	MODIFIER	intragenic_variant	.	.	.	.	.	.	.	.	.	.	.	.	.	.	.
21	24566002	Sniffles2.INS.F97M14	N	<INS:70>	INS	INS	70	108.284	246.089	888	864	24	0.027	novel	0.00113	0.00113	rare	0	0	0	0.00305	0.00292	0.00116	0	0	0	0.00316	0.00305	1	1	1	1	1	1	1	1	1	1	0.000563	0.997	0	0	0.269	9.63e-05	0.000812	0.168	difficult	GRCh38_gclt25orgt65_slop50;GRCh38_AllHomopolymers_gt6bp_imperfectgt10bp_slop5;GRCh38_AllTandemRepeatsandHomopolymers_slop5;GRCh38_SimpleRepeat_homopolymer_gt11_slop5;GRCh38_SimpleRepeat_homopolymer_gt20_slop5;GRCh38_SimpleRepeat_imperfecthomopolgt20_slop5;GRCh38_SimpleRepeat_imperfecthomopolgt10_slop5;GRCh38_alldifficultregions	LINC01684-LINC01692	ENSG00000237484-ENSG00000226983	intergenic_region	ENSG00000237484-ENSG00000226983	.	MODIFIER	intergenic_region	.	.	.	.	.	.	.	.	.	.	.	.	.	.	.
21	24573310	Sniffles2.INV.F9EM14	N	<INV:128>	INV	OTHER	128	148.755	470.692	888	874	14	0.0158	novel	0.00113	0.00113	rare	0.00415	0	0	0	0	0.00114	0.00424	0	0	0	0	1	1	1	1	1	1	1	1	1	1	0.000563	0.997	0	0	0.258	4.81e-05	0.000138	0.293	confident	GRCh38_SimpleRepeat_homopolymer_4to6_slop5;GRCh38_notinalldifficultregions	LINC01684-LINC01692	ENSG00000237484-ENSG00000226983	intergenic_region	ENSG00000237484-ENSG00000226983	.	MODIFIER	intergenic_region	.	.	.	.	.	.	.	.	.	.	.	.	.	.	.
21	24585198	Sniffles2.DEL.F9CM14	N	<DEL:-888>	DEL	DEL	-888	118.509	320.182	888	863	25	0.0282	novel	0.00113	0.00113	rare	0	0.00694	0	0	0	0.00116	0	0.00699	0	0	0	1	1	1	1	1	1	1	1	1	1	0.000563	0.997	0	0	0.331	0.000108	0.000287	0.309	confident	GRCh38_AllHomopolymers_gt6bp_imperfectgt10bp_slop5;GRCh38_AllTandemRepeatsandHomopolymers_slop5;GRCh38_allTandemRepeats;GRCh38_SimpleRepeat_homopolymer_7to11_slop5;GRCh38_SimpleRepeat_homopolymer_4to6_slop5;GRCh38_AllTandemRepeats_lt51bp_slop5;GRCh38_SimpleRepeat_imperfecthomopolgt10_slop5;GRCh38_allOtherDifficultregions;GRCh38_gnomAD_InbreedingCoeff_slop1bp_merge1000bp;GRCh38_alldifficultregions;GRCh38_notinalldifficultregions	LINC01684-LINC01692	ENSG00000237484-ENSG00000226983	intergenic_region	ENSG00000237484-ENSG00000226983	.	MODIFIER	intergenic_region	.	.	.	.	.	.	.	.	.	.	.	.	.	.	.
21	24673735	Sniffles2.INS.FACM14	N	<INS:174>	INS	INS	174	156.674	420.751	888	870	18	0.0203	novel	0.00113	0.00113	rare	0	0.00347	0.00298	0	0	0.00115	0	0.00357	0.00301	0	0	1	1	1	1	1	1	1	1	1	1	0.000563	0.997	0	0	0.369	2.36e-05	6.21e-05	0.374	confident	GRCh38_notinalldifficultregions	LINC01684-LINC01692	ENSG00000237484-ENSG00000226983	intergenic_region	ENSG00000237484-ENSG00000226983	.	MODIFIER	intergenic_region	.	.	.	.	.	.	.	.	.	.	.	.	.	.	.
21	24742288	Sniffles2.INS.FB6M14	N	<INS:317>	INS	INS	317	120.442	240.185	888	871	17	0.0191	known	0.0405	0.0405	low_frequency	0.145	0.00694	0	0	0	0.0413	0.146	0.00709	0	0	0	1	1	1	1	1	1	1	1	1	1	0.0372	0.946	0.582	0.582	0.658	0.00253	0.00356	0.634	confident	GRCh38_notinalldifficultregions	LINC01684-LINC01692	ENSG00000237484-ENSG00000226983	intergenic_region	ENSG00000237484-ENSG00000226983	.	MODIFIER	intergenic_region	.	.	.	.	.	.	.	.	.	.	.	.	.	.	.
21	24805596	Sniffles2.INS.FC3M14	N	<INS:2453>	INS	INS	2453	3.464	0	888	871	17	0.0191	known	0.00169	0.00169	rare	0	0	0.00893	0	0	0.00172	0	0	0.0092	0	0	1	1	1	1	1	1	1	1	1	1	0	0.997	0	0	0.127	4.2e-05	0.000673	0.139	confident	GRCh38_SimpleRepeat_homopolymer_4to6_slop5;GRCh38_notinalldifficultregions	LINC01684-LINC01692	ENSG00000237484-ENSG00000226983	intergenic_region	ENSG00000237484-ENSG00000226983	.	MODIFIER	intergenic_region	.	.	.	.	.	.	.	.	.	.	.	.	.	.	.
21	24820574	Sniffles2.INS.FC4M14	N	<INS:74>	INS	INS	74	128.111	394.45	888	872	16	0.018	novel	0.00676	0.00676	low_frequency	0.0228	0	0	0.00305	0	0.00688	0.0232	0	0	0.00311	0	1	1	1	1	1	1	1	1	1	1	0.00563	0.984	0.333	0.333	0.63	0.000576	0.00152	0.39	confident	GRCh38_SimpleRepeat_homopolymer_4to6_slop5;GRCh38_notinalldifficultregions	LINC01684-LINC01692	ENSG00000237484-ENSG00000226983	intergenic_region	ENSG00000237484-ENSG00000226983	.	MODIFIER	intergenic_region	.	.	.	.	.	.	.	.	.	.	.	.	.	.	.
21	24833675	Sniffles2.INV.FCDM14	N	<INV:95>	INV	OTHER	95	93.711	373.134	888	871	17	0.0191	novel	0.00169	0.00169	rare	0.00208	0	0.00298	0	0.00292	0.00172	0.00214	0	0.00299	0	0.00299	1	1	1	1	1	1	1	1	1	1	0.00169	0.993	0	0	0.418	1.95e-05	8.93e-05	0.223	confident	GRCh38_gclt25orgt65_slop50;GRCh38_SimpleRepeat_homopolymer_4to6_slop5;GRCh38_alldifficultregions;GRCh38_notinalldifficultregions	LINC01684-LINC01692	ENSG00000237484-ENSG00000226983	intergenic_region	ENSG00000237484-ENSG00000226983	.	MODIFIER	intergenic_region	.	.	.	.	.	.	.	.	.	.	.	.	.	.	.
21	24863932	Sniffles2.INS.FC5M14	N	<INS:84>	INS	INS	84	98.133	350.955	888	873	15	0.0169	known	0.00169	0.00169	rare	0.00622	0	0	0	0	0.00172	0.00633	0	0	0	0	0.00624	1	1	1	1	0.00634	1	1	1	1	0.000563	0.997	0	0	0.27	7.38e-05	0.000152	0.51	confident	GRCh38_notinalldifficultregions	LINC01692	ENSG00000226983	transcript	ENST00000441009.1	pseudogene	MODIFIER	intron_variant	.	.	.	.	.	.	.	.	.	.	.	.	.	.	.
21	24893114	Sniffles2.INS.FC7M14	N	<INS:55>	INS	INS	55	76.128	179.304	888	865	23	0.0259	known	0.0608	0.0608	common	0.212	0.0174	0	0.00305	0	0.0624	0.217	0.0175	0	0.00314	0	0.245	1	1	1	1	0.252	1	1	1	1	0.058	0.949	0.691	0.691	0.774	0.00429	0.00527	0.766	confident	GRCh38_chainSelf;GRCh38_notinalldifficultregions	LINC01692;ENSG00000227090	ENSG00000226983;ENSG00000227090	transcript;transcript	ENST00000441009.1;ENST00000446404.1	pseudogene;pseudogene	MODIFIER;MODIFIER	intron_variant;intron_variant	.	.	.	.	.	.	.	.	.	.	.	.	.	.	.
21	24913779	Sniffles2.INS.FDAM14	N	<INS:314>	INS	INS	314	102.247	216.568	888	871	17	0.0191	known	0.0304	0.0304	low_frequency	0.104	0.0139	0	0	0	0.0304	0.103	0.0142	0	0	0	0.028	1	1	1	1	0.0242	1	1	1	1	0.0315	0.981	0.833	0.833	0.8	0.00267	0.00281	0.85	confident	GRCh38_chainSelf;GRCh38_notinalldifficultregions	LINC01692	ENSG00000226983	transcript	ENST00000441009.1	pseudogene	MODIFIER	intron_variant	.	.	.	.	.	.	.	.	.	.	.	.	.	.	.
21	24954088	Sniffles2.INS.FDBM14	N	<INS:109>	INS	INS	109	104.498	248.349	888	867	21	0.0236	novel	0.00282	0.00282	rare	0.0104	0	0	0	0	0.00288	0.0107	0	0	0	0	1	1	1	1	1	1	1	1	1	1	0.00282	0.993	0.4	0.4	0.699	0.000223	0.000286	0.748	difficult	GRCh38_gclt25orgt65_slop50;GRCh38_chainSelf;GRCh38_alldifficultregions	ENSG00000230379;LINC01692;ENSG00000230379	ENSG00000230379;ENSG00000226983;ENSG00000230379	transcript;transcript;gene_variant	ENST00000441666.5;ENST00000441009.1;ENSG00000230379	pseudogene;pseudogene;.	MODIFIER;MODIFIER;MODIFIER	upstream_gene_variant;intron_variant;intragenic_variant	.	.	.	.	.	.	.	.	.	.	.	.	.	.	.
21	24972165	Sniffles2.DEL.FE7M14	N	<DEL:-1285>	DEL	DEL	-1285	301.322	367.957	888	871	17	0.0191	known	0.00169	0.00169	rare	0	0	0	0.00915	0	0.00172	0	0	0	0.00938	0	1	1	1	1	1	1	1	1	1	1	0.000563	0.995	0	0	0.598	0.00583	0.00639	0.826	confident	GRCh38_AllHomopolymers_gt6bp_imperfectgt10bp_slop5;GRCh38_AllTandemRepeatsandHomopolymers_slop5;GRCh38_SimpleRepeat_homopolymer_gt11_slop5;GRCh38_SimpleRepeat_homopolymer_4to6_slop5;GRCh38_SimpleRepeat_imperfecthomopolgt10_slop5;GRCh38_alldifficultregions;GRCh38_notinalldifficultregions	LINC01692;ENSG00000230379	ENSG00000226983;ENSG00000230379	transcript;gene_variant	ENST00000441009.1;ENSG00000230379	pseudogene;.	MODIFIER;MODIFIER	intron_variant;intragenic_variant	.	.	.	.	.	.	.	.	.	.	.	.	.	.	.
21	24981911	Sniffles2.INS.FDCM14	N	<INS:324>	INS	INS	324	77.292	42.737	888	881	7	0.00788	novel	0.704	0.296	common	0.34	0.885	0.92	0.826	0.737	0.708	0.346	0.888	0.92	0.83	0.737	0.152	0.398	0.603	0.17	0.557	0.197	0.384	0.603	0.172	0.557	0.698	0.943	0.942	0.902	0.906	0.848	0.848	0.959	confident	GRCh38_chainSelf;GRCh38_notinalldifficultregions	LINC01692;ENSG00000230379	ENSG00000226983;ENSG00000230379	transcript;gene_variant	ENST00000441009.1;ENSG00000230379	pseudogene;.	MODIFIER;MODIFIER	intron_variant;intragenic_variant	.	.	.	.	.	.	.	.	.	.	.	.	.	.	.
21	24988115	Sniffles2.DEL.FE8M14	N	<DEL:-4158>	DEL	DEL	-4158	201.461	204.282	888	870	18	0.0203	known	0.00732	0.00732	low_frequency	0.027	0	0	0	0	0.00747	0.0275	0	0	0	0	1	1	1	1	1	1	1	1	1	1	0.00732	0.984	0.385	0.385	0.593	0.000408	0.000524	0.699	confident	GRCh38_gclt25orgt65_slop50;GRCh38_AllHomopolymers_gt6bp_imperfectgt10bp_slop5;GRCh38_AllTandemRepeatsandHomopolymers_slop5;GRCh38_SimpleRepeat_homopolymer_gt11_slop5;GRCh38_SimpleRepeat_diTR_11to50_slop5;GRCh38_AllTandemRepeats_gt100bp_slop5;GRCh38_allTandemRepeats;GRCh38_SimpleRepeat_homopolymer_7to11_slop5;GRCh38_SimpleRepeat_homopolymer_4to6_slop5;GRCh38_AllTandemRepeats_lt51bp_slop5;GRCh38_AllTandemRepeats_201to10000bp_slop5;GRCh38_SimpleRepeat_imperfecthomopolgt10_slop5;GRCh38_lowmappabilityall;GRCh38_nonunique_l100_m2_e1;GRCh38_chainSelf;GRCh38_alllowmapandsegdupregions;GRCh38_alldifficultregions;GRCh38_notinalldifficultregions	LINC01692;ENSG00000230379	ENSG00000226983;ENSG00000230379	transcript;gene_variant	ENST00000441009.1;ENSG00000230379	pseudogene;.	MODIFIER;MODIFIER	intron_variant;intragenic_variant	.	.	.	.	.	.	.	.	.	.	.	.	.	.	.
21	24989025	Sniffles2.INS.FDDM14	N	<INS:202>	INS	INS	202	167.395	116.585	888	874	14	0.0158	novel	0.152	0.152	common	0.309	0.0521	0.0208	0.134	0.158	0.154	0.312	0.0528	0.0215	0.137	0.16	0.174	0.319	1	1	0.382	0.133	0.323	1	1	0.385	0.143	0.874	0.685	0.685	0.747	0.0959	0.102	0.912	difficult	GRCh38_AllTandemRepeatsandHomopolymers_slop5;GRCh38_AllTandemRepeats_gt100bp_slop5;GRCh38_allTandemRepeats;GRCh38_SimpleRepeat_homopolymer_4to6_slop5;GRCh38_AllTandemRepeats_201to10000bp_slop5;GRCh38_chainSelf;GRCh38_alldifficultregions	LINC01692;ENSG00000230379	ENSG00000226983;ENSG00000230379	transcript;gene_variant	ENST00000441009.1;ENSG00000230379	pseudogene;.	MODIFIER;MODIFIER	intron_variant;intragenic_variant	.	.	.	.	.	.	.	.	.	.	.	.	.	.	.
21	24989027	Sniffles2.INS.FE0M14	N	<INS:7045>	INS	INS	7045	361.332	18.385	888	865	23	0.0259	novel	0.00169	0.00169	rare	0.00622	0	0	0	0	0.00173	0.00636	0	0	0	0	0.00624	1	1	1	1	0.00637	1	1	1	1	0	0.998	0	0	0.137	9.53e-05	0.000233	0.361	difficult	GRCh38_AllTandemRepeatsandHomopolymers_slop5;GRCh38_AllTandemRepeats_gt100bp_slop5;GRCh38_allTandemRepeats;GRCh38_SimpleRepeat_homopolymer_4to6_slop5;GRCh38_AllTandemRepeats_201to10000bp_slop5;GRCh38_chainSelf;GRCh38_alldifficultregions	.	.	.	.	.	.	.	.	.	.	.	.	.	.	.	.	.	.	.	.	.	.
21	24989033	Sniffles2.DEL.FEAM14	N	<DEL:-56>	DEL	DEL	-56	79.512	380.281	888	871	17	0.0191	novel	0.0191	0.0191	low_frequency	0.0664	0.00694	0	0	0	0.0195	0.0675	0.00709	0	0	0	1	1	1	1	1	1	1	1	1	1	0.0146	0.964	0.394	0.394	0.597	0.00603	0.00684	0.662	difficult	GRCh38_AllTandemRepeatsandHomopolymers_slop5;GRCh38_AllTandemRepeats_gt100bp_slop5;GRCh38_allTandemRepeats;GRCh38_AllTandemRepeats_201to10000bp_slop5;GRCh38_chainSelf;GRCh38_alldifficultregions	LINC01692;ENSG00000230379	ENSG00000226983;ENSG00000230379	transcript;gene_variant	ENST00000441009.1;ENSG00000230379	pseudogene;.	MODIFIER;MODIFIER	intron_variant;intragenic_variant	.	.	.	.	.	.	.	.	.	.	.	.	.	.	.
21	25125108	Sniffles2.INS.FF6M14	N	<INS:317>	INS	INS	317	74.776	82.081	888	884	4	0.00451	novel	0.514	0.486	common	0.334	0.583	0.688	0.488	0.564	0.515	0.336	0.583	0.688	0.488	0.564	0.385	0.496	0.591	0.12	0.351	0.384	0.496	0.591	0.117	0.351	0.536	0.882	0.918	0.872	0.872	0.506	0.502	0.913	confident	GRCh38_notinalldifficultregions	ENSG00000223870;ENSG00000232512-ENSG00000223870	ENSG00000223870;ENSG00000232512-ENSG00000223870	transcript;intergenic_region	ENST00000426609.1;ENSG00000232512-ENSG00000223870	pseudogene;.	MODIFIER;MODIFIER	upstream_gene_variant;intergenic_region	.	.	.	.	.	.	.	.	.	.	.	.	.	.	.
21	25172521	Sniffles2.INS.FF7M14	N	<INS:177>	INS	INS	177	149.815	336.208	888	874	14	0.0158	known	0.00169	0.00169	rare	0	0	0	0	0.00877	0.00172	0	0	0	0	0.00893	1	1	1	1	1	1	1	1	1	1	0.00169	0.998	0.667	0.667	0.795	3.69e-05	0.000265	0.158	confident	GRCh38_SimpleRepeat_homopolymer_4to6_slop5;GRCh38_notinalldifficultregions	ENSG00000222042	ENSG00000222042	transcript	ENST00000667825.1	pseudogene	MODIFIER	intron_variant	.	.	.	.	.	.	.	.	.	.	.	.	.	.	.
21	25310101	Sniffles2.INS.1012M14	N	<INS:60>	INS	INS	60	34.373	76.773	888	888	0	0	novel	0.996	0.004	rare	0.992	0.996	1	1	0.991	0.996	0.992	0.996	1	1	0.991	1	1	1	1	1	1	1	1	1	1	0.999	0.989	0.989	0	0.296	1	1	0.26	difficult	GRCh38_AllTandemRepeatsandHomopolymers_slop5;GRCh38_SimpleRepeat_diTR_11to50_slop5;GRCh38_allTandemRepeats;GRCh38_AllTandemRepeats_lt51bp_slop5;GRCh38_alldifficultregions	ENSG00000222042	ENSG00000222042	transcript	ENST00000667825.1	pseudogene	MODIFIER	intron_variant	.	.	.	.	.	.	.	.	.	.	.	.	.	.	.
21	25361573	Sniffles2.INS.1015M14	N	<INS:187>	INS	INS	187	161.481	349.677	888	869	19	0.0214	known	0.00451	0.00451	rare	0	0	0.0238	0	0	0.0046	0	0	0.0241	0	0	1	1	1	1	1	1	1	1	1	1	0.0045	1	1	1	0.778	0.00038	0.000477	0.599	confident	GRCh38_notinalldifficultregions	RPL13AP7;ENSG00000222042	ENSG00000213885;ENSG00000222042	transcript;transcript	ENST00000672784.1;ENST00000667825.1	processed_transcript;pseudogene	MODIFIER;MODIFIER	upstream_gene_variant;intron_variant	.	.	.	.	.	.	.	.	.	.	.	.	CTCF Binding Site;Open chromatin	.	.
21	25373703	Sniffles2.DEL.101AM14	N	<DEL:-59>	DEL	DEL	-59	87.773	270.811	888	869	19	0.0214	novel	0.00113	0.00113	rare	0	0	0.00595	0	0	0.00115	0	0	0.00595	0	0	1	1	1	1	1	1	1	1	1	1	0.00113	0.995	0	0	0.386	6.86e-05	0.000504	0.193	difficult	GRCh38_gclt25orgt65_slop50;GRCh38_AllHomopolymers_gt6bp_imperfectgt10bp_slop5;GRCh38_AllTandemRepeatsandHomopolymers_slop5;GRCh38_SimpleRepeat_triTR_15to50_slop5;GRCh38_AllTandemRepeats_gt100bp_slop5;GRCh38_allTandemRepeats;GRCh38_SimpleRepeat_homopolymer_4to6_slop5;GRCh38_AllTandemRepeats_201to10000bp_slop5;GRCh38_SimpleRepeat_imperfecthomopolgt10_slop5;GRCh38_alldifficultregions	ENSG00000279534;RPL13AP7	ENSG00000279534;ENSG00000213885	transcript;transcript	ENST00000624405.1;ENST00000672784.1	TEC;processed_transcript	MODIFIER;MODIFIER	downstream_gene_variant;intron_variant	.	.	.	.	.	.	.	.	.	.	.	.	Enhancer	.	.
21	25452820	Sniffles2.DEL.1025M14	N	<DEL:-267>	DEL	DEL	-267	99.679	156.814	888	880	8	0.00901	known	0.536	0.464	common	0.749	0.441	0.25	0.75	0.392	0.541	0.749	0.444	0.256	0.75	0.399	0.174	0.0435	0.838	0.0209	0.524	0.174	0.0616	1	0.0209	0.425	0.546	0.875	0.869	0.864	0.816	0.744	0.744	0.931	confident	GRCh38_AllHomopolymers_gt6bp_imperfectgt10bp_slop5;GRCh38_AllTandemRepeatsandHomopolymers_slop5;GRCh38_SimpleRepeat_homopolymer_gt11_slop5;GRCh38_SimpleRepeat_homopolymer_gt20_slop5;GRCh38_SimpleRepeat_homopolymer_4to6_slop5;GRCh38_SimpleRepeat_imperfecthomopolgt20_slop5;GRCh38_SimpleRepeat_imperfecthomopolgt10_slop5;GRCh38_lowmappabilityall;GRCh38_nonunique_l100_m2_e1;GRCh38_nonunique_l250_m0_e0;GRCh38_alllowmapandsegdupregions;GRCh38_alldifficultregions;GRCh38_notinalldifficultregions	LINC00158-ENSG00000229962	ENSG00000185433-ENSG00000229962	intergenic_region	ENSG00000185433-ENSG00000229962	.	MODIFIER	intergenic_region	.	.	.	.	.	.	.	.	.	.	.	.	.	.	.
21	25457140	Sniffles2.INS.1023M14	N	<INS:155>	INS	INS	155	169.043	328.999	888	871	17	0.0191	known	0.00282	0.00282	rare	0	0.0104	0	0	0.00585	0.00287	0	0.0106	0	0	0.00606	1	1	1	1	0.00293	1	1	1	1	0.00304	0.00113	0.993	0	0	0.36	0.0155	0.0148	0.884	difficult	GRCh38_gclt25orgt65_slop50;GRCh38_SimpleRepeat_homopolymer_4to6_slop5;GRCh38_alldifficultregions	LINC00158-ENSG00000229962	ENSG00000185433-ENSG00000229962	intergenic_region	ENSG00000185433-ENSG00000229962	.	MODIFIER	intergenic_region	.	.	.	.	.	.	.	.	.	.	.	.	.	.	.
21	25490064	Sniffles2.DEL.1029M14	N	<DEL:-3385>	DEL	DEL	-3385	92.051	1.443	888	877	11	0.0124	known	0.0282	0.0282	low_frequency	0.0954	0.0139	0	0	0	0.0285	0.097	0.014	0	0	0	0.0486	1	1	1	1	0.0518	1	1	1	1	0.0248	0.965	0.578	0.578	0.662	0.0028	0.00399	0.572	confident	GRCh38_AllHomopolymers_gt6bp_imperfectgt10bp_slop5;GRCh38_AllTandemRepeats_51to200bp_slop5;GRCh38_AllTandemRepeatsandHomopolymers_slop5;GRCh38_allTandemRepeats;GRCh38_SimpleRepeat_homopolymer_7to11_slop5;GRCh38_SimpleRepeat_homopolymer_4to6_slop5;GRCh38_AllTandemRepeats_lt51bp_slop5;GRCh38_SimpleRepeat_imperfecthomopolgt10_slop5;GRCh38_lowmappabilityall;GRCh38_nonunique_l100_m2_e1;GRCh38_chainSelf;GRCh38_alllowmapandsegdupregions;GRCh38_alldifficultregions;GRCh38_notinalldifficultregions	LINC00158-ENSG00000229962	ENSG00000185433-ENSG00000229962	intergenic_region	ENSG00000185433-ENSG00000229962	.	MODIFIER	intergenic_region	.	.	.	.	.	.	.	.	.	.	.	.	.	.	.
21	25548192	Sniffles2.INS.1032M14	N	<INS:50>	INS	INS	50	138.976	233.467	888	865	23	0.0259	novel	0.00169	0.00169	rare	0.00622	0	0	0	0	0.00173	0.00641	0	0	0	0	1	1	1	1	1	1	1	1	1	1	0.00113	0.999	0.667	0.667	0.713	8.19e-05	0.000181	0.501	confident	GRCh38_notinalldifficultregions	ENSG00000229962-MIR155HG	ENSG00000229962-ENSG00000234883	intergenic_region	ENSG00000229962-ENSG00000234883	.	MODIFIER	intergenic_region	.	.	.	.	.	.	.	.	.	.	.	.	.	.	.
21	25549975	Sniffles2.DEL.1036M14	N	<DEL:-4865>	DEL	DEL	-4865	0	0	888	868	20	0.0225	known	0.00169	0.00169	rare	0.00622	0	0	0	0	0.00173	0.00652	0	0	0	0	1	1	1	1	1	1	1	1	1	1	0.00169	0.993	0	0	0.636	9.42e-05	9.71e-05	0.646	confident	GRCh38_AllHomopolymers_gt6bp_imperfectgt10bp_slop5;GRCh38_AllTandemRepeatsandHomopolymers_slop5;GRCh38_SimpleRepeat_homopolymer_gt11_slop5;GRCh38_SimpleRepeat_diTR_11to50_slop5;GRCh38_allTandemRepeats;GRCh38_SimpleRepeat_homopolymer_7to11_slop5;GRCh38_SimpleRepeat_homopolymer_4to6_slop5;GRCh38_AllTandemRepeats_lt51bp_slop5;GRCh38_SimpleRepeat_imperfecthomopolgt10_slop5;GRCh38_chainSelf;GRCh38_alldifficultregions;GRCh38_notinalldifficultregions	ENSG00000229962-MIR155HG	ENSG00000229962-ENSG00000234883	intergenic_region	ENSG00000229962-ENSG00000234883	.	MODIFIER	intergenic_region	.	.	.	.	.	.	.	.	.	.	.	.	Enhancer;Enhancer	.	.
21	25593060	Sniffles2.INS.103BM14	N	<INS:67>	INS	INS	67	82.262	601.086	888	869	19	0.0214	novel	0.00169	0.00169	rare	0	0	0	0	0.00877	0.00173	0	0	0	0	0.00915	1	1	1	1	1	1	1	1	1	1	0.00169	1	1	1	0.852	0.0001	0.000134	0.719	confident	GRCh38_notinalldifficultregions	MRPL39	ENSG00000154719	transcript	ENST00000307301.11	protein_coding	MODIFIER	intron_variant	MRPL39	ENSG00000154719	transcript	ENST00000307301.11	protein_coding	MODIFIER	intron_variant	.	.	.	.	.	.	.	.
21	25612132	Sniffles2.INS.103DM14	N	<INS:79>	INS	INS	79	162.588	308.914	888	875	13	0.0146	novel	0.00113	0.00113	rare	0	0	0	0.0061	0	0.00114	0	0	0	0.00617	0	1	1	1	1	1	1	1	1	1	1	0.000563	0.997	0	0	0.44	0.000467	0.000868	0.426	difficult	GRCh38_AllTandemRepeatsandHomopolymers_slop5;GRCh38_SimpleRepeat_diTR_11to50_slop5;GRCh38_allTandemRepeats;GRCh38_AllTandemRepeats_lt51bp_slop5;GRCh38_alldifficultregions	MRPL39;MRPL39-JAM2	ENSG00000154719;ENSG00000154719-ENSG00000154721	transcript;intergenic_region	ENST00000307301.11;ENSG00000154719-ENSG00000154721	protein_coding;.	MODIFIER;MODIFIER	upstream_gene_variant;intergenic_region	.	.	.	.	.	.	.	.	.	.	.	.	.	.	.
21	25695593	Sniffles2.DEL.1047M14	N	<DEL:-51>	DEL	DEL	-51	82.773	318.445	888	869	19	0.0214	novel	0.0135	0.0135	low_frequency	0.0415	0.00694	0	0.00305	0.00292	0.0138	0.0422	0.00709	0	0.00307	0.00305	0.0532	1	1	1	1	0.0549	1	1	1	1	0.0124	0.976	0.455	0.455	0.69	0.000933	0.00623	0.294	difficult	GRCh38_gclt25orgt65_slop50;GRCh38_AllHomopolymers_gt6bp_imperfectgt10bp_slop5;GRCh38_AllTandemRepeatsandHomopolymers_slop5;GRCh38_AllTandemRepeats_gt100bp_slop5;GRCh38_allTandemRepeats;GRCh38_SimpleRepeat_homopolymer_7to11_slop5;GRCh38_SimpleRepeat_homopolymer_4to6_slop5;GRCh38_AllTandemRepeats_201to10000bp_slop5;GRCh38_alldifficultregions	FDX1P2;JAM2	ENSG00000227054;ENSG00000154721	transcript;transcript	ENST00000450769.1;ENST00000400532.5	processed_pseudogene;protein_coding	MODIFIER;MODIFIER	downstream_gene_variant;intron_variant	JAM2	ENSG00000154721	transcript	ENST00000400532.5	protein_coding	MODIFIER	intron_variant	.	.	.	.	.	.	.	.
21	25791299	Sniffles2.INS.1051M14	N	<INS:2154>	INS	INS	2154	129.839	7.499	888	861	27	0.0304	known	0.0704	0.0704	common	0.106	0.0764	0.0208	0.061	0.0731	0.0726	0.11	0.0786	0.021	0.0629	0.0767	0.159	0.0348	1	0.106	0.604	0.167	0.0375	1	0.112	0.602	0.0709	0.981	0.913	0.913	0.898	0.0592	0.0568	0.942	difficult	GRCh38_gclt25orgt65_slop50;GRCh38_alldifficultregions	GABPA-APP	ENSG00000154727-ENSG00000142192	intergenic_region	ENSG00000154727-ENSG00000142192	.	MODIFIER	intergenic_region	.	.	.	.	.	.	.	.	.	.	.	.	.	.	.
21	25791312	Sniffles2.BND.1058M14	N	<BND:1058M14>	BND	OTHER	.	0	9.619	888	859	29	0.0327	not_compared	0.00394	0.00394	rare	0.00415	0.00347	0	0.0061	0.00585	0.00407	0.00431	0.00357	0	0.00629	0.00621	1	1	1	1	1	1	1	1	1	1	0.00169	0.989	0	0	0.54	0.0048	0.00567	0.653	difficult	GRCh38_gclt25orgt65_slop50;GRCh38_SimpleRepeat_homopolymer_4to6_slop5;GRCh38_alldifficultregions	NUP93	ENSG00000102900	transcript	ENST00000569842.5	protein_coding	HIGH	transcript_ablation	NUP93	ENSG00000102900	transcript	ENST00000569842.5	protein_coding	HIGH	transcript_ablation	.	.	.	.	.	.	.	.
21	25802494	Sniffles2.DEL.105CM14	N	<DEL:-5195>	DEL	DEL	-5195	80.545	26.839	888	863	25	0.0282	known	0.0107	0.0107	low_frequency	0.0373	0.00347	0	0	0	0.011	0.0391	0.0035	0	0	0	0.281	1	1	1	1	0.292	1	1	1	1	0.0107	0.979	0.5	0.5	0.66	0.00101	0.00141	0.659	confident	GRCh38_AllHomopolymers_gt6bp_imperfectgt10bp_slop5;GRCh38_AllTandemRepeats_51to200bp_slop5;GRCh38_AllTandemRepeatsandHomopolymers_slop5;GRCh38_SimpleRepeat_homopolymer_gt11_slop5;GRCh38_allTandemRepeats;GRCh38_SimpleRepeat_homopolymer_7to11_slop5;GRCh38_SimpleRepeat_homopolymer_4to6_slop5;GRCh38_AllTandemRepeats_lt51bp_slop5;GRCh38_SimpleRepeat_imperfecthomopolgt20_slop5;GRCh38_SimpleRepeat_imperfecthomopolgt10_slop5;GRCh38_alldifficultregions;GRCh38_notinalldifficultregions	GABPA-APP	ENSG00000154727-ENSG00000142192	intergenic_region	ENSG00000154727-ENSG00000142192	.	MODIFIER	intergenic_region	.	.	.	.	.	.	.	.	.	.	.	.	Enhancer;CTCF Binding Site;Open chromatin	.	.
21	25880077	Sniffles2.INS.105AM14	N	<INS:502>	INS	INS	502	120.888	34.073	888	888	0	0	novel	0.995	0.005	low_frequency	0.99	1	1	0.994	0.994	0.995	0.99	1	1	0.994	0.994	1	1	1	1	1	1	1	1	1	1	0.998	0.985	0.985	0	0.445	0.999	0.999	0.324	confident	GRCh38_notinalldifficultregions	APP;GABPA-APP	ENSG00000142192;ENSG00000154727-ENSG00000142192	transcript;intergenic_region	ENST00000346798.8;ENSG00000154727-ENSG00000142192	protein_coding;.	MODIFIER;MODIFIER	downstream_gene_variant;intergenic_region	.	.	.	.	.	.	.	.	.	.	.	.	.	.	.
21	25891116	Sniffles2.INS.105BM14	N	<INS:168>	INS	INS	168	132.119	375.161	888	870	18	0.0203	known	0.00394	0.00394	rare	0.0145	0	0	0	0	0.00402	0.0148	0	0	0	0	1	1	1	1	1	1	1	1	1	1	0.0045	0.99	0.429	0.429	0.624	0.000219	0.000318	0.59	confident	GRCh38_notinalldifficultregions	APP	ENSG00000142192	transcript	ENST00000346798.8	protein_coding	MODIFIER	intron_variant	APP	ENSG00000142192	transcript	ENST00000346798.8	protein_coding	MODIFIER	intron_variant	.	.	.	.	.	.	.	.
21	25902440	Sniffles2.DEL.106DM14	N	<DEL:-87>	DEL	DEL	-87	88.984	250.345	888	869	19	0.0214	novel	0.0726	0.0726	common	0.0104	0.115	0.229	0.00305	0.038	0.0742	0.0106	0.115	0.235	0.00309	0.0394	1	0.0216	0.661	1	1	1	0.0222	0.666	1	1	0.0749	0.946	0.781	0.781	0.835	0.00589	0.00612	0.698	confident	GRCh38_notinalldifficultregions	APP	ENSG00000142192	transcript	ENST00000346798.8	protein_coding	MODIFIER	intron_variant	APP	ENSG00000142192	transcript	ENST00000346798.8	protein_coding	MODIFIER	intron_variant	.	.	.	.	.	Enhancer	.	.
21	25906802	Sniffles2.INS.1069M14	N	<INS:217>	INS	INS	217	159.649	355.329	888	867	21	0.0236	known	0.00169	0.00169	rare	0	0	0	0.00915	0	0.00173	0	0	0	0.00926	0	1	1	1	1	1	1	1	1	1	1	0.000563	0.995	0	0	0.326	0.00161	0.00286	0.416	confident	GRCh38_notinalldifficultregions	APP	ENSG00000142192	transcript	ENST00000346798.8	protein_coding	MODIFIER	intron_variant	APP	ENSG00000142192	transcript	ENST00000346798.8	protein_coding	MODIFIER	intron_variant	.	.	.	.	.	Enhancer	.	.
21	25948844	Sniffles2.INS.106AM14	N	<INS:169>	INS	INS	169	165.462	437.181	888	855	33	0.0372	known	0.00225	0.00225	rare	0.0083	0	0	0	0	0.00234	0.00873	0	0	0	0	1	1	1	1	1	1	1	1	1	1	0.00113	0.998	0.5	0.5	0.57	0.00018	0.00021	0.765	confident	GRCh38_notinalldifficultregions	APP;ENSG00000233783	ENSG00000142192;ENSG00000233783	transcript;gene_variant	ENST00000346798.8;ENSG00000233783	protein_coding;.	MODIFIER;MODIFIER	intron_variant;intragenic_variant	APP	ENSG00000142192	transcript	ENST00000346798.8	protein_coding	MODIFIER	intron_variant	.	.	.	.	.	.	.	.
21	26001844	Sniffles2.INV.107DM14	N	<INV:542>	INV	OTHER	542	44.928	29.981	888	888	0	0	known	0.515	0.485	common	0.517	0.507	0.509	0.518	0.52	0.515	0.517	0.507	0.509	0.518	0.52	1.39e-59	3.19e-39	9.33e-45	4.67e-40	7.79e-41	1.39e-59	3.19e-39	9.33e-45	4.67e-40	7.79e-41	0.533	0.5	0.5	0.505	0.395	0.488	0.491	0.456	confident	GRCh38_SimpleRepeat_homopolymer_4to6_slop5;GRCh38_allOtherDifficultregions;GRCh38_gnomAD_InbreedingCoeff_slop1bp_merge1000bp;GRCh38_alldifficultregions;GRCh38_notinalldifficultregions	APP	ENSG00000142192	transcript	ENST00000346798.8	protein_coding	MODIFIER	intron_variant	APP	ENSG00000142192	transcript	ENST00000346798.8	protein_coding	MODIFIER	intron_variant	.	.	.	.	.	.	.	.
21	26022930	Sniffles2.DEL.1079M14	N	<DEL:-69>	DEL	DEL	-69	59.663	286.617	888	872	16	0.018	novel	0.0372	0.0372	low_frequency	0.0685	0.0243	0.00595	0.0335	0.038	0.0378	0.0705	0.0245	0.00602	0.034	0.0389	0.302	0.0719	0.00298	1	0.211	0.314	0.0724	0.00302	1	0.216	0.0265	0.939	0.426	0.426	0.595	0.0432	0.0494	0.712	difficult	GRCh38_AllTandemRepeatsandHomopolymers_slop5;GRCh38_AllTandemRepeats_gt100bp_slop5;GRCh38_allTandemRepeats;GRCh38_AllTandemRepeats_201to10000bp_slop5;GRCh38_lowmappabilityall;GRCh38_nonunique_l100_m2_e1;GRCh38_chainSelf;GRCh38_alllowmapandsegdupregions;GRCh38_alldifficultregions	APP	ENSG00000142192	transcript	ENST00000346798.8	protein_coding	MODIFIER	intron_variant	APP	ENSG00000142192	transcript	ENST00000346798.8	protein_coding	MODIFIER	intron_variant	.	.	.	.	.	TF binding	.	.
21	26122775	Sniffles2.INS.1085M14	N	<INS:60>	INS	INS	60	156.516	282.242	888	863	25	0.0282	novel	0.00394	0.00394	rare	0.0145	0	0	0	0	0.00406	0.015	0	0	0	0	1	1	1	1	1	1	1	1	1	1	0.00113	0.99	0	0	0.419	0.000103	0.000133	0.492	difficult	GRCh38_AllHomopolymers_gt6bp_imperfectgt10bp_slop5;GRCh38_AllTandemRepeatsandHomopolymers_slop5;GRCh38_SimpleRepeat_homopolymer_4to6_slop5;GRCh38_SimpleRepeat_imperfecthomopolgt10_slop5;GRCh38_alldifficultregions	APP	ENSG00000142192	transcript	ENST00000346798.8	protein_coding	MODIFIER	intron_variant	APP	ENSG00000142192	transcript	ENST00000346798.8	protein_coding	MODIFIER	intron_variant	.	.	.	.	.	.	.	.
21	26136196	Sniffles2.INS.1086M14	N	<INS:82>	INS	INS	82	39.674	62.127	888	869	19	0.0214	novel	0.106	0.106	common	0.0664	0.128	0.0952	0.14	0.12	0.108	0.0693	0.129	0.0958	0.142	0.124	1	0.00251	1	0.0955	0.713	1	0.00262	1	0.098	0.718	0.103	0.934	0.806	0.806	0.871	0.111	0.115	0.95	difficult	GRCh38_gclt25orgt65_slop50;GRCh38_AllTandemRepeats_51to200bp_slop5;GRCh38_AllTandemRepeatsandHomopolymers_slop5;GRCh38_allTandemRepeats;GRCh38_SimpleRepeat_quadTR_20to50_slop5;GRCh38_alldifficultregions	APP	ENSG00000142192	transcript	ENST00000346798.8	protein_coding	MODIFIER	intron_variant	APP	ENSG00000142192	transcript	ENST00000346798.8	protein_coding	MODIFIER	intron_variant	.	.	.	.	.	Enhancer	.	.
21	26172714	Sniffles2.INS.1089M14	N	<INS:53>	INS	INS	53	107.029	557.366	888	875	13	0.0146	novel	0.00169	0.00169	rare	0.00622	0	0	0	0	0.00171	0.00633	0	0	0	0	1	1	1	1	1	1	1	1	1	1	0	0.997	0	0	0.059	1.95e-05	5.59e-05	0.32	confident	GRCh38_notinalldifficultregions	APP;ENSG00000224541;APP-DT	ENSG00000142192;ENSG00000224541;ENSG00000273492	transcript;transcript;transcript	ENST00000346798.8;ENST00000455275.1;ENST00000664668.1	protein_coding;pseudogene;pseudogene	MODIFIER;MODIFIER;MODIFIER	upstream_gene_variant;intron_variant;intron_variant	.	.	.	.	.	.	.	.	.	.	.	.	.	.	.
21	26196357	Sniffles2.INS.108BM14	N	<INS:333>	INS	INS	333	145.642	185.733	888	870	18	0.0203	known	0.0146	0.0146	low_frequency	0	0.0764	0.0119	0	0	0.0149	0	0.0769	0.012	0	0	1	0.58	1	1	1	1	0.583	1	1	1	0.0158	0.984	0.76	0.76	0.654	0.000287	0.000854	0.31	confident	GRCh38_notinalldifficultregions	APP-DT	ENSG00000273492	gene_variant	ENSG00000273492	.	MODIFIER	intragenic_variant	.	.	.	.	.	.	.	.	.	.	.	.	.	.	.
21	26311477	Sniffles2.INS.10A9M14	N	<INS:54>	INS	INS	54	94.955	149.419	888	879	9	0.0101	novel	0.138	0.138	common	0.145	0.108	0.161	0.158	0.111	0.139	0.148	0.109	0.162	0.16	0.109	0.605	0.372	0.256	1	0.438	0.609	0.373	0.256	1	0.421	0.139	0.904	0.778	0.778	0.781	0.122	0.122	0.846	difficult	GRCh38_AllTandemRepeatsandHomopolymers_slop5;GRCh38_AllTandemRepeats_gt100bp_slop5;GRCh38_allTandemRepeats;GRCh38_AllTandemRepeats_201to10000bp_slop5;GRCh38_alldifficultregions	APP-DT-ENSG00000286902	ENSG00000273492-ENSG00000286902	intergenic_region	ENSG00000273492-ENSG00000286902	.	MODIFIER	intergenic_region	.	.	.	.	.	.	.	.	.	.	.	.	.	.	.
21	26338650	Sniffles2.INS.10ADM14	N	<INS:69>	INS	INS	69	37.885	125.958	888	870	18	0.0203	known	0.173	0.173	common	0.191	0.104	0.277	0.149	0.129	0.176	0.195	0.107	0.278	0.151	0.131	1	0.65	0.7	0.762	0.162	1	0.656	0.701	0.764	0.167	0.177	0.949	0.916	0.916	0.921	0.159	0.16	0.957	confident	GRCh38_SimpleRepeat_homopolymer_4to6_slop5;GRCh38_notinalldifficultregions	ENSG00000286902-ENSG00000229025	ENSG00000286902-ENSG00000229025	intergenic_region	ENSG00000286902-ENSG00000229025	.	MODIFIER	intergenic_region	.	.	.	.	.	.	.	.	.	.	.	.	.	.	.
21	26405238	Sniffles2.INV.10C4M14	N	<INV:112>	INV	OTHER	112	157.827	410.808	888	863	25	0.0282	novel	0.00113	0.00113	rare	0	0	0	0	0.00585	0.00116	0	0	0	0	0.00606	1	1	1	1	1	1	1	1	1	1	0.000563	0.997	0	0	0.555	8.09e-05	0.000494	0.236	confident	GRCh38_notinalldifficultregions	CYYR1-AS1;ENSG00000232692;CYYR1-AS1	ENSG00000197934;ENSG00000232692;ENSG00000197934	transcript;gene_variant;gene_variant	ENST00000357401.3;ENSG00000232692;ENSG00000197934	pseudogene;.;.	MODIFIER;MODIFIER;MODIFIER	upstream_gene_variant;intragenic_variant;intragenic_variant	.	.	.	.	.	.	.	.	.	.	.	.	.	.	.
21	26426811	Sniffles2.INS.10B9M14	N	<INS:70>	INS	INS	70	99.785	407.361	888	867	21	0.0236	novel	0.00169	0.00169	rare	0	0	0	0	0.00877	0.00173	0	0	0	0	0.00893	1	1	1	1	1	1	1	1	1	1	0	0.997	0	0	0.149	7.38e-05	0.000301	0.221	difficult	GRCh38_AllTandemRepeats_51to200bp_slop5;GRCh38_AllTandemRepeatsandHomopolymers_slop5;GRCh38_AllTandemRepeats_gt100bp_slop5;GRCh38_allTandemRepeats;GRCh38_lowmappabilityall;GRCh38_nonunique_l100_m2_e1;GRCh38_alllowmapandsegdupregions;GRCh38_alldifficultregions	CYYR1-AS1;ENSG00000232692	ENSG00000197934;ENSG00000232692	transcript;transcript	ENST00000357401.3;ENST00000421771.1	pseudogene;pseudogene	MODIFIER;MODIFIER	intron_variant;intron_variant	.	.	.	.	.	.	.	.	.	.	.	.	.	.	.
21	26440384	Sniffles2.INS.10BAM14	N	<INS:57>	INS	INS	57	174.644	458.782	888	868	20	0.0225	novel	0.00113	0.00113	rare	0.00415	0	0	0	0	0.00115	0.00431	0	0	0	0	1	1	1	1	1	1	1	1	1	1	0	0.998	0	0	0.342	3.48e-05	0.000153	0.199	confident	GRCh38_notinalldifficultregions	CYYR1-AS1;ENSG00000232692	ENSG00000197934;ENSG00000232692	transcript;transcript	ENST00000357401.3;ENST00000421771.1	pseudogene;pseudogene	MODIFIER;MODIFIER	intron_variant;intron_variant	.	.	.	.	.	.	.	.	.	.	.	.	.	.	.
21	26596000	Sniffles2.INV.10CCM14	N	<INV:87>	INV	OTHER	87	193.48	442.369	888	865	23	0.0259	novel	0.00169	0.00169	rare	0	0	0.00298	0	0.00585	0.00173	0	0	0.00301	0	0.0061	1	1	1	1	1	1	1	1	1	1	0.000563	0.995	0	0	0.402	0.000497	0.00418	0.288	confident	GRCh38_AllHomopolymers_gt6bp_imperfectgt10bp_slop5;GRCh38_AllTandemRepeatsandHomopolymers_slop5;GRCh38_SimpleRepeat_homopolymer_7to11_slop5;GRCh38_SimpleRepeat_homopolymer_4to6_slop5;GRCh38_alldifficultregions;GRCh38_notinalldifficultregions	CYYR1-ADAMTS1	ENSG00000166265-ENSG00000154734	intergenic_region	ENSG00000166265-ENSG00000154734	.	MODIFIER	intergenic_region	.	.	.	.	.	.	.	.	.	.	.	.	.	.	.
21	26639730	Sniffles2.INS.10D4M14	N	<INS:151>	INS	INS	151	118.671	138.851	888	858	30	0.0338	novel	0.0777	0.0777	common	0.0954	0.0417	0.119	0.064	0.0556	0.0775	0.0948	0.0429	0.12	0.0641	0.0536	1	1	1	0.127	0.0814	1	1	1	0.116	0.0683	0.0766	0.971	0.854	0.854	0.872	0.0622	0.0618	0.954	difficult	GRCh38_gclt25orgt65_slop50;GRCh38_AllTandemRepeats_51to200bp_slop5;GRCh38_AllTandemRepeatsandHomopolymers_slop5;GRCh38_SimpleRepeat_diTR_11to50_slop5;GRCh38_AllTandemRepeats_gt100bp_slop5;GRCh38_allTandemRepeats;GRCh38_alldifficultregions	CYYR1-ADAMTS1	ENSG00000166265-ENSG00000154734	intergenic_region	ENSG00000166265-ENSG00000154734	.	MODIFIER	intergenic_region	.	.	.	.	.	.	.	.	.	.	.	.	.	.	.
21	26639732	Sniffles2.DEL.10E0M14	N	<DEL:-69>	DEL	DEL	-69	30.859	182.049	888	878	10	0.0113	novel	0.579	0.421	common	0.506	0.538	0.622	0.628	0.629	0.585	0.51	0.538	0.63	0.641	0.632	0.302	0.00701	1	0.136	0.0739	0.365	0.00701	1	0.0608	0.1	0.576	0.944	0.945	0.948	0.929	0.618	0.616	0.962	difficult	GRCh38_gclt25orgt65_slop50;GRCh38_AllTandemRepeats_51to200bp_slop5;GRCh38_AllTandemRepeatsandHomopolymers_slop5;GRCh38_SimpleRepeat_diTR_11to50_slop5;GRCh38_AllTandemRepeats_gt100bp_slop5;GRCh38_allTandemRepeats;GRCh38_SimpleRepeat_homopolymer_4to6_slop5;GRCh38_alldifficultregions	CYYR1-ADAMTS1	ENSG00000166265-ENSG00000154734	intergenic_region	ENSG00000166265-ENSG00000154734	.	MODIFIER	intergenic_region	.	.	.	.	.	.	.	.	.	.	.	.	.	.	.
21	26648270	Sniffles2.DEL.10E2M14	N	<DEL:-94>	DEL	DEL	-94	63.056	305.684	888	866	22	0.0248	novel	0.135	0.135	common	0.131	0.132	0.164	0.137	0.114	0.139	0.135	0.133	0.167	0.141	0.118	5.99e-27	5.69e-25	9.68e-25	6.49e-21	7.07e-19	1.57e-26	6.56e-25	1.58e-24	1.1e-20	1.34e-18	0.0738	0.755	0.0682	0.0682	0.402	0.0746	0.122	0.462	confident	GRCh38_SimpleRepeat_homopolymer_4to6_slop5;GRCh38_lowmappabilityall;GRCh38_nonunique_l100_m2_e1;GRCh38_chainSelf;GRCh38_alllowmapandsegdupregions;GRCh38_alldifficultregions;GRCh38_notinalldifficultregions	CYYR1-ADAMTS1	ENSG00000166265-ENSG00000154734	intergenic_region	ENSG00000166265-ENSG00000154734	.	MODIFIER	intergenic_region	.	.	.	.	.	.	.	.	.	.	.	.	.	.	.
21	26648343	Sniffles2.INS.10D6M14	N	<INS:2653>	INS	INS	2653	334.857	32.675	888	854	34	0.0383	novel	0.00394	0.00394	rare	0.00208	0	0.0119	0.0061	0	0.0041	0.00218	0	0.0122	0.00637	0	1	1	2.69e-05	0.00306	1	1	1	2.82e-05	0.0032	1	0.000563	0.994	0	0	0.226	0.000266	0.00111	0.248	confident	GRCh38_chainSelf;GRCh38_notinalldifficultregions	CYYR1-ADAMTS1	ENSG00000166265-ENSG00000154734	intergenic_region	ENSG00000166265-ENSG00000154734	.	MODIFIER	intergenic_region	.	.	.	.	.	.	.	.	.	.	.	.	.	.	.
21	26651260	Sniffles2.DEL.10E3M14	N	<DEL:-3375>	DEL	DEL	-3375	0.463	27.435	888	865	23	0.0259	known	0.00338	0.00338	rare	0.0083	0.00694	0	0	0	0.00347	0.00855	0.00709	0	0	0	1	1	1	1	1	1	1	1	1	1	0.00338	0.995	0.667	0.667	0.573	0.000133	0.000214	0.503	confident	GRCh38_AllHomopolymers_gt6bp_imperfectgt10bp_slop5;GRCh38_AllTandemRepeatsandHomopolymers_slop5;GRCh38_SimpleRepeat_homopolymer_gt11_slop5;GRCh38_SimpleRepeat_homopolymer_7to11_slop5;GRCh38_SimpleRepeat_homopolymer_4to6_slop5;GRCh38_SimpleRepeat_imperfecthomopolgt10_slop5;GRCh38_lowmappabilityall;GRCh38_nonunique_l100_m2_e1;GRCh38_alllowmapandsegdupregions;GRCh38_alldifficultregions;GRCh38_notinalldifficultregions	CYYR1-ADAMTS1	ENSG00000166265-ENSG00000154734	intergenic_region	ENSG00000166265-ENSG00000154734	.	MODIFIER	intergenic_region	.	.	.	.	.	.	.	Neurofibrillary_tangles__SNP_x_SNP_interaction_	1e-08	.	NR_x_NR	32450446	.	.	.
21	26792597	Sniffles2.INS.10EDM14	N	<INS:105>	INS	INS	105	120.918	364.884	888	861	27	0.0304	novel	0.00282	0.00282	rare	0.0104	0	0	0	0	0.0029	0.0108	0	0	0	0	1	1	1	1	1	1	1	1	1	1	0.00338	0.997	0.8	0.8	0.662	0.000318	0.000673	0.408	difficult	GRCh38_lowmappabilityall;GRCh38_nonunique_l100_m2_e1;GRCh38_alllowmapandsegdupregions;GRCh38_alldifficultregions	CYYR1-ADAMTS1	ENSG00000166265-ENSG00000154734	intergenic_region	ENSG00000166265-ENSG00000154734	.	MODIFIER	intergenic_region	.	.	.	.	.	.	.	.	.	.	.	.	.	.	.
21	26822972	Sniffles2.DEL.1100M14	N	<DEL:-6555>	DEL	DEL	-6555	1.342	2.963	888	864	24	0.027	known	0.0372	0.0372	low_frequency	0.135	0.00347	0	0	0	0.0376	0.137	0.0035	0	0	0	0.162	1	1	1	1	0.162	1	1	1	1	0.031	0.958	0.576	0.576	0.707	0.0021	0.00274	0.677	confident	GRCh38_gclt25orgt65_slop50;GRCh38_AllHomopolymers_gt6bp_imperfectgt10bp_slop5;GRCh38_AllTandemRepeats_51to200bp_slop5;GRCh38_AllTandemRepeatsandHomopolymers_slop5;GRCh38_SimpleRepeat_homopolymer_gt11_slop5;GRCh38_SimpleRepeat_homopolymer_gt20_slop5;GRCh38_SimpleRepeat_diTR_11to50_slop5;GRCh38_allTandemRepeats;GRCh38_SimpleRepeat_homopolymer_7to11_slop5;GRCh38_SimpleRepeat_homopolymer_4to6_slop5;GRCh38_AllTandemRepeats_lt51bp_slop5;GRCh38_SimpleRepeat_imperfecthomopolgt20_slop5;GRCh38_SimpleRepeat_quadTR_20to50_slop5;GRCh38_SimpleRepeat_imperfecthomopolgt10_slop5;GRCh38_lowmappabilityall;GRCh38_nonunique_l100_m2_e1;GRCh38_chainSelf;GRCh38_alllowmapandsegdupregions;GRCh38_alldifficultregions;GRCh38_notinalldifficultregions	CYYR1-ADAMTS1	ENSG00000166265-ENSG00000154734	intergenic_region	ENSG00000166265-ENSG00000154734	.	MODIFIER	intergenic_region	.	.	.	.	.	.	.	.	.	.	.	.	Open chromatin	.	.
21	26849022	Sniffles2.INS.10FBM14	N	<INS:321>	INS	INS	321	88.884	121.491	888	872	16	0.018	known	0.196	0.196	common	0.172	0.292	0	0.305	0.24	0.2	0.174	0.294	0	0.311	0.244	0.181	0.425	1	0.0416	0.4	0.256	0.424	1	0.0443	0.405	0.206	0.899	0.845	0.845	0.817	0.345	0.335	0.867	confident	GRCh38_notinalldifficultregions	ADAMTS1;ADAMTS1-ENSG00000223563	ENSG00000154734;ENSG00000154734-ENSG00000223563	transcript;intergenic_region	ENST00000284984.8;ENSG00000154734-ENSG00000223563	protein_coding;.	MODIFIER;MODIFIER	upstream_gene_variant;intergenic_region	.	.	.	.	.	.	.	.	.	.	.	.	CTCF Binding Site	.	.
21	26850575	Sniffles2.INS.10FCM14	N	<INS:129>	INS	INS	129	182.712	482.852	888	864	24	0.027	known	0.00113	0.00113	rare	0.00415	0	0	0	0	0.00116	0.00426	0	0	0	0	1	1	1	1	1	1	1	1	1	1	0.000563	0.997	0	0	0.501	4.3e-05	0.000178	0.255	confident	GRCh38_SimpleRepeat_homopolymer_4to6_slop5;GRCh38_notinalldifficultregions	ADAMTS1-ENSG00000223563	ENSG00000154734-ENSG00000223563	intergenic_region	ENSG00000154734-ENSG00000223563	.	MODIFIER	intergenic_region	.	.	.	.	.	.	.	.	.	.	.	.	CTCF Binding Site;Enhancer	.	.
21	26876916	Sniffles2.INS.10FEM14	N	<INS:329>	INS	INS	329	88.403	134.249	888	874	14	0.0158	known	0.203	0.203	common	0.342	0.181	0.241	0.0793	0.105	0.205	0.346	0.184	0.241	0.0808	0.108	0.115	0.409	0.533	0.601	0.000565	0.114	0.572	0.533	0.601	0.000658	0.191	0.907	0.82	0.82	0.86	0.0922	0.0986	0.894	confident	GRCh38_notinalldifficultregions	ADAMTS1-ENSG00000223563	ENSG00000154734-ENSG00000223563	intergenic_region	ENSG00000154734-ENSG00000223563	.	MODIFIER	intergenic_region	.	.	.	.	.	.	.	.	.	.	.	.	.	.	.
21	26976198	Sniffles2.DEL.1111M14	N	<DEL:-50>	DEL	DEL	-50	55.82	269.088	888	878	10	0.0113	novel	0.366	0.366	common	0.477	0.292	0.184	0.5	0.322	0.367	0.479	0.294	0.185	0.497	0.322	1.85e-05	0.108	0.207	0.435	0.604	2.85e-05	0.107	0.297	0.35	0.724	0.343	0.696	0.611	0.611	0.662	0.463	0.469	0.777	difficult	GRCh38_gclt25orgt65_slop50;GRCh38_AllTandemRepeatsandHomopolymers_slop5;GRCh38_SimpleRepeat_diTR_11to50_slop5;GRCh38_AllTandemRepeats_gt100bp_slop5;GRCh38_allTandemRepeats;GRCh38_AllTandemRepeats_201to10000bp_slop5;GRCh38_lowmappabilityall;GRCh38_nonunique_l100_m2_e1;GRCh38_alllowmapandsegdupregions;GRCh38_alldifficultregions	ADAMTS5-GPX1P2	ENSG00000154736-ENSG00000215326	intergenic_region	ENSG00000154736-ENSG00000215326	.	MODIFIER	intergenic_region	.	.	.	.	.	.	.	.	.	.	.	.	.	.	.
21	27038443	Sniffles2.DEL.1121M14	N	<DEL:-59>	DEL	DEL	-59	83.848	309.916	888	855	33	0.0372	novel	0.00451	0.00451	rare	0.0104	0	0	0.0061	0.00292	0.00468	0.0108	0	0	0.00629	0.00312	1	1	1	1	1	1	1	1	1	1	0.0045	0.991	0.5	0.5	0.608	0.000291	0.00341	0.188	difficult	GRCh38_AllTandemRepeatsandHomopolymers_slop5;GRCh38_AllTandemRepeats_gt100bp_slop5;GRCh38_allTandemRepeats;GRCh38_AllTandemRepeats_201to10000bp_slop5;GRCh38_alldifficultregions	ADAMTS5-GPX1P2	ENSG00000154736-ENSG00000215326	intergenic_region	ENSG00000154736-ENSG00000215326	.	MODIFIER	intergenic_region	.	.	.	.	.	.	.	.	.	.	.	.	.	.	.
21	27070529	Sniffles2.INS.111DM14	N	<INS:63>	INS	INS	63	107.562	407.278	888	864	24	0.027	novel	0.00113	0.00113	rare	0	0	0	0	0.00585	0.00116	0	0	0	0	0.00602	1	1	1	1	1	1	1	1	1	1	0.00113	0.998	0.5	0.5	0.456	0.00138	0.00345	0.395	difficult	GRCh38_gclt25orgt65_slop50;GRCh38_AllHomopolymers_gt6bp_imperfectgt10bp_slop5;GRCh38_AllTandemRepeatsandHomopolymers_slop5;GRCh38_SimpleRepeat_homopolymer_gt11_slop5;GRCh38_SimpleRepeat_imperfecthomopolgt10_slop5;GRCh38_alldifficultregions	ADAMTS5-GPX1P2	ENSG00000154736-ENSG00000215326	intergenic_region	ENSG00000154736-ENSG00000215326	.	MODIFIER	intergenic_region	.	.	.	.	.	.	.	.	.	.	.	.	.	.	.
21	27078642	Sniffles2.DEL.1125M14	N	<DEL:-8875>	DEL	DEL	-8875	0.873	8.195	888	858	30	0.0338	known	0.00957	0.00957	low_frequency	0.0104	0.0104	0	0	0.0263	0.00932	0.0109	0.0106	0	0	0.0242	1	1	1	1	0.102	1	1	1	1	0.0832	0.00563	0.99	0.5	0.5	0.614	0.00767	0.00944	0.699	confident	GRCh38_gclt25orgt65_slop50;GRCh38_AllHomopolymers_gt6bp_imperfectgt10bp_slop5;GRCh38_AllTandemRepeats_51to200bp_slop5;GRCh38_AllTandemRepeatsandHomopolymers_slop5;GRCh38_SimpleRepeat_homopolymer_gt11_slop5;GRCh38_SimpleRepeat_homopolymer_gt20_slop5;GRCh38_SimpleRepeat_diTR_11to50_slop5;GRCh38_allTandemRepeats;GRCh38_SimpleRepeat_homopolymer_7to11_slop5;GRCh38_SimpleRepeat_homopolymer_4to6_slop5;GRCh38_AllTandemRepeats_lt51bp_slop5;GRCh38_SimpleRepeat_imperfecthomopolgt20_slop5;GRCh38_SimpleRepeat_quadTR_20to50_slop5;GRCh38_SimpleRepeat_imperfecthomopolgt10_slop5;GRCh38_lowmappabilityall;GRCh38_nonunique_l100_m2_e1;GRCh38_alllowmapandsegdupregions;GRCh38_alldifficultregions;GRCh38_notinalldifficultregions	ADAMTS5-GPX1P2	ENSG00000154736-ENSG00000215326	intergenic_region	ENSG00000154736-ENSG00000215326	.	MODIFIER	intergenic_region	.	.	.	.	.	.	.	.	.	.	.	.	Open chromatin	.	.
21	27104343	Sniffles2.DEL.1130M14	N	<DEL:-777>	DEL	DEL	-777	219.013	36.308	888	862	26	0.0293	known	0.0174	0.0174	low_frequency	0.0602	0.00694	0	0	0	0.018	0.0647	0.00694	0	0	0	0.0431	1	1	1	1	0.052	1	1	1	1	0.0158	0.988	0.75	0.75	0.773	0.00467	0.0105	0.429	confident	GRCh38_gclt25orgt65_slop50;GRCh38_AllHomopolymers_gt6bp_imperfectgt10bp_slop5;GRCh38_AllTandemRepeatsandHomopolymers_slop5;GRCh38_SimpleRepeat_homopolymer_7to11_slop5;GRCh38_SimpleRepeat_homopolymer_4to6_slop5;GRCh38_SimpleRepeat_imperfecthomopolgt10_slop5;GRCh38_alldifficultregions;GRCh38_notinalldifficultregions	ADAMTS5-GPX1P2	ENSG00000154736-ENSG00000215326	intergenic_region	ENSG00000154736-ENSG00000215326	.	MODIFIER	intergenic_region	.	.	.	.	.	.	.	.	.	.	.	.	Enhancer	.	.
21	27153112	Sniffles2.DEL.1132M14	N	<DEL:-5619>	DEL	DEL	-5619	2.121	2.828	888	861	27	0.0304	known	0.00113	0.00113	rare	0	0	0	0	0.00585	0.00116	0	0	0	0	0.00617	1	1	1	1	1	1	1	1	1	1	0.000563	0.997	0	0	0.293	3.07e-05	0.000373	0.183	confident	GRCh38_AllHomopolymers_gt6bp_imperfectgt10bp_slop5;GRCh38_AllTandemRepeats_51to200bp_slop5;GRCh38_AllTandemRepeatsandHomopolymers_slop5;GRCh38_SimpleRepeat_homopolymer_gt11_slop5;GRCh38_SimpleRepeat_homopolymer_gt20_slop5;GRCh38_SimpleRepeat_diTR_11to50_slop5;GRCh38_allTandemRepeats;GRCh38_SimpleRepeat_homopolymer_7to11_slop5;GRCh38_SimpleRepeat_homopolymer_4to6_slop5;GRCh38_AllTandemRepeats_lt51bp_slop5;GRCh38_SimpleRepeat_imperfecthomopolgt20_slop5;GRCh38_SimpleRepeat_quadTR_20to50_slop5;GRCh38_SimpleRepeat_imperfecthomopolgt10_slop5;GRCh38_alldifficultregions;GRCh38_notinalldifficultregions	GPX1P2-ENSG00000231236	ENSG00000215326-ENSG00000231236	intergenic_region	ENSG00000215326-ENSG00000231236	.	MODIFIER	intergenic_region	.	.	.	.	.	.	.	.	.	.	.	.	CTCF Binding Site	.	.
21	27174188	Sniffles2.INS.112BM14	N	<INS:76>	INS	INS	76	111.791	479.758	888	851	37	0.0417	novel	0.00113	0.00113	rare	0.00415	0	0	0	0	0.00118	0.0044	0	0	0	0	1	1	1	1	1	1	1	1	1	1	0	0.998	0	0	0.34	7.17e-06	0.000146	0.121	confident	GRCh38_SimpleRepeat_homopolymer_4to6_slop5;GRCh38_notinalldifficultregions	GPX1P2-ENSG00000231236	ENSG00000215326-ENSG00000231236	intergenic_region	ENSG00000215326-ENSG00000231236	.	MODIFIER	intergenic_region	.	.	.	.	.	.	.	.	.	.	.	.	.	.	.
21	27188705	Sniffles2.INS.112DM14	N	<INS:320>	INS	INS	320	76.345	81.49	888	864	24	0.027	known	0.318	0.318	common	0.326	0.292	0.434	0.158	0.366	0.324	0.335	0.294	0.437	0.162	0.378	0.307	0.312	0.208	0.769	0.323	0.381	0.309	0.206	0.77	0.408	0.32	0.95	0.952	0.952	0.948	0.157	0.159	0.968	confident	GRCh38_SimpleRepeat_homopolymer_4to6_slop5;GRCh38_notinalldifficultregions	GPX1P2-ENSG00000231236	ENSG00000215326-ENSG00000231236	intergenic_region	ENSG00000215326-ENSG00000231236	.	MODIFIER	intergenic_region	.	.	.	.	.	.	.	.	.	.	.	.	.	.	.
21	27192139	Sniffles2.INS.112EM14	N	<INS:159>	INS	INS	159	96.991	455.215	888	855	33	0.0372	novel	0.00113	0.00113	rare	0.00415	0	0	0	0	0.00117	0.00433	0	0	0	0	1	1	1	1	1	1	1	1	1	1	0.000563	0.997	0	0	0.297	6.76e-05	0.000113	0.534	confident	GRCh38_notinalldifficultregions	GPX1P2-ENSG00000231236	ENSG00000215326-ENSG00000231236	intergenic_region	ENSG00000215326-ENSG00000231236	.	MODIFIER	intergenic_region	.	.	.	.	.	.	.	.	.	.	.	.	.	.	.
21	27209458	Sniffles2.DEL.113FM14	N	<DEL:-52>	DEL	DEL	-52	33.77	174.849	888	887	1	0.00113	novel	0.872	0.128	common	0.956	0.903	0.824	0.796	0.845	0.872	0.956	0.903	0.824	0.794	0.845	1	1	1	0.334	0.248	1	1	1	0.336	0.248	0.878	0.944	0.948	0.845	0.818	0.829	0.823	0.857	difficult	GRCh38_gclt25orgt65_slop50;GRCh38_AllTandemRepeats_51to200bp_slop5;GRCh38_AllTandemRepeatsandHomopolymers_slop5;GRCh38_AllTandemRepeats_gt100bp_slop5;GRCh38_allTandemRepeats;GRCh38_alldifficultregions	GPX1P2-ENSG00000231236	ENSG00000215326-ENSG00000231236	intergenic_region	ENSG00000215326-ENSG00000231236	.	MODIFIER	intergenic_region	.	.	.	.	.	.	.	.	.	.	.	.	.	.	.
21	27223553	Sniffles2.INS.113BM14	N	<INS:319>	INS	INS	319	85.954	116.064	888	872	16	0.018	known	0.111	0.111	common	0.0519	0.142	0.134	0.146	0.111	0.113	0.053	0.143	0.136	0.149	0.114	0.481	1	0.503	0.347	0.698	0.489	1	0.508	0.354	0.698	0.112	0.98	0.945	0.945	0.934	0.147	0.148	0.966	confident	GRCh38_SimpleRepeat_homopolymer_4to6_slop5;GRCh38_notinalldifficultregions	GPX1P2-ENSG00000231236	ENSG00000215326-ENSG00000231236	intergenic_region	ENSG00000215326-ENSG00000231236	.	MODIFIER	intergenic_region	.	.	.	.	.	.	.	.	.	.	.	.	.	.	.
21	27231977	Sniffles2.INS.113CM14	N	<INS:67>	INS	INS	67	153.308	245.106	888	859	29	0.0327	known	0.0236	0.0236	low_frequency	0.0747	0.0104	0.00298	0.00305	0.00292	0.0239	0.0758	0.0106	0.00309	0.00314	0.00303	1	1	1	1	1	1	1	1	1	1	0.0203	0.982	0.732	0.732	0.819	0.0018	0.00275	0.617	difficult	GRCh38_gclt25orgt65_slop50;GRCh38_AllTandemRepeats_51to200bp_slop5;GRCh38_AllTandemRepeatsandHomopolymers_slop5;GRCh38_allTandemRepeats;GRCh38_alldifficultregions	GPX1P2-ENSG00000231236	ENSG00000215326-ENSG00000231236	intergenic_region	ENSG00000215326-ENSG00000231236	.	MODIFIER	intergenic_region	.	.	.	.	.	.	.	.	.	.	.	.	.	.	.
21	27302883	Sniffles2.INS.1148M14	N	<INS:58>	INS	INS	58	97.322	308.642	888	866	22	0.0248	novel	0.00169	0.00169	rare	0.00622	0	0	0	0	0.00173	0.00644	0	0	0	0	1	1	1	1	1	1	1	1	1	1	0.000563	0.995	0	0	0.474	5.12e-06	8.4e-05	0.174	confident	GRCh38_SimpleRepeat_homopolymer_4to6_slop5;GRCh38_chainSelf;GRCh38_notinalldifficultregions	GPX1P2-ENSG00000231236	ENSG00000215326-ENSG00000231236	intergenic_region	ENSG00000215326-ENSG00000231236	.	MODIFIER	intergenic_region	.	.	.	.	.	.	.	.	.	.	.	.	.	.	.
21	27323645	Sniffles2.INS.1149M14	N	<INS:55>	INS	INS	55	152.045	394.204	888	869	19	0.0214	novel	0.00676	0.00676	low_frequency	0.0208	0.00694	0	0	0	0.0069	0.0211	0.00709	0	0	0	0.00268	1	1	1	1	0.00277	1	1	1	1	0.00507	0.995	0.7	0.7	0.636	0.000143	0.000359	0.346	confident	GRCh38_notinalldifficultregions	GPX1P2-ENSG00000231236	ENSG00000215326-ENSG00000231236	intergenic_region	ENSG00000215326-ENSG00000231236	.	MODIFIER	intergenic_region	.	.	.	.	.	.	.	.	.	.	.	.	.	.	.
21	27385286	Sniffles2.DEL.114EM14	N	<DEL:-157>	DEL	DEL	-157	58.743	208.258	888	857	31	0.0349	novel	0.00451	0.00451	rare	0.0083	0.00694	0.00595	0	0	0.00467	0.00866	0.00709	0.00617	0	0	1	1	1	1	1	1	1	1	1	1	0.000563	0.99	0	0	0.242	8.71e-05	0.000655	0.197	confident	GRCh38_SimpleRepeat_homopolymer_4to6_slop5;GRCh38_notinalldifficultregions	ENSG00000231236;ENSG00000236332	ENSG00000231236;ENSG00000236332	transcript;transcript	ENST00000420186.2;ENST00000447384.1	pseudogene;pseudogene	MODIFIER;MODIFIER	intron_variant;intron_variant	.	.	.	.	.	.	.	.	.	.	.	.	.	.	.
21	27385453	Sniffles2.INS.114BM14	N	<INS:316>	INS	INS	316	109.509	112.955	888	873	15	0.0169	novel	0.348	0.348	common	0.371	0.354	0.488	0.274	0.243	0.354	0.378	0.362	0.491	0.28	0.248	1	0.149	0.759	0.326	0.0996	0.89	0.203	0.877	0.332	0.145	0.354	0.898	0.882	0.882	0.834	0.208	0.212	0.91	confident	GRCh38_SimpleRepeat_homopolymer_4to6_slop5;GRCh38_notinalldifficultregions	ENSG00000231236;ENSG00000236332	ENSG00000231236;ENSG00000236332	transcript;transcript	ENST00000420186.2;ENST00000447384.1	pseudogene;pseudogene	MODIFIER;MODIFIER	intron_variant;intron_variant	.	.	.	.	.	.	.	.	.	.	.	.	.	.	.
21	27425193	Sniffles2.INS.1159M14	N	<INS:71>	INS	INS	71	33.218	69.313	888	884	4	0.00451	novel	0.515	0.485	common	0.448	0.503	0.44	0.616	0.596	0.515	0.448	0.503	0.44	0.616	0.597	0.795	0.619	0.00052	0.00026	0.00244	0.795	0.616	0.000163	0.00026	0.00257	0.528	0.604	0.61	0.606	0.557	0.675	0.622	0.614	difficult	GRCh38_AllTandemRepeats_51to200bp_slop5;GRCh38_AllTandemRepeatsandHomopolymers_slop5;GRCh38_AllTandemRepeats_gt100bp_slop5;GRCh38_allTandemRepeats;GRCh38_SimpleRepeat_quadTR_20to50_slop5;GRCh38_alldifficultregions	RPL10P1;ENSG00000231236	ENSG00000217026;ENSG00000231236	transcript;transcript	ENST00000447844.1;ENST00000420186.2	processed_pseudogene;pseudogene	MODIFIER;MODIFIER	upstream_gene_variant;intron_variant	.	.	.	.	.	.	.	.	.	.	.	.	CTCF Binding Site	Enhancer	.
21	27466916	Sniffles2.INS.115AM14	N	<INS:81>	INS	INS	81	156.704	478.968	888	858	30	0.0338	novel	0.00113	0.00113	rare	0	0.00694	0	0	0	0.00117	0	0.00719	0	0	0	1	1	1	1	1	1	1	1	1	1	0	0.998	0	0	0.0826	5.02e-05	0.000198	0.157	confident	GRCh38_notinalldifficultregions	ENSG00000231236-NCSTNP1	ENSG00000231236-ENSG00000219592	intergenic_region	ENSG00000231236-ENSG00000219592	.	MODIFIER	intergenic_region	.	.	.	.	.	.	.	.	.	.	.	.	.	.	.
21	27592443	Sniffles2.INS.116BM14	N	<INS:84>	INS	INS	84	114.721	342.812	888	866	22	0.0248	novel	0.00338	0.00338	rare	0	0	0.0149	0.00305	0	0.00346	0	0	0.0152	0.00311	0	1	1	1	1	1	1	1	1	1	1	0.00338	0.995	0.667	0.667	0.66	0.000179	0.000579	0.31	difficult	GRCh38_AllTandemRepeats_51to200bp_slop5;GRCh38_AllTandemRepeatsandHomopolymers_slop5;GRCh38_AllTandemRepeats_gt100bp_slop5;GRCh38_allTandemRepeats;GRCh38_lowmappabilityall;GRCh38_nonunique_l100_m2_e1;GRCh38_alllowmapandsegdupregions;GRCh38_alldifficultregions	NCSTNP1-LINC01673	ENSG00000219592-ENSG00000234052	intergenic_region	ENSG00000219592-ENSG00000234052	.	MODIFIER	intergenic_region	.	.	.	.	.	.	.	.	.	.	.	.	.	.	.
21	27619089	Sniffles2.INV.1182M14	N	<INV:101>	INV	OTHER	101	188.837	270.103	888	860	28	0.0315	novel	0.00169	0.00169	rare	0.00208	0	0	0	0.00585	0.00174	0.00216	0	0	0	0.00614	1	1	1	1	1	1	1	1	1	1	0	0.997	0	0	0.144	0.00017	0.000738	0.283	confident	GRCh38_SimpleRepeat_homopolymer_4to6_slop5;GRCh38_notinalldifficultregions	NCSTNP1-LINC01673	ENSG00000219592-ENSG00000234052	intergenic_region	ENSG00000219592-ENSG00000234052	.	MODIFIER	intergenic_region	.	.	.	.	.	.	.	.	.	.	.	.	.	.	.
21	27695417	Sniffles2.INS.117DM14	N	<INS:55>	INS	INS	55	88.375	271.945	888	863	25	0.0282	novel	0.00225	0.00225	rare	0.00415	0.00347	0	0	0.00292	0.00232	0.00433	0.00355	0	0	0.00294	1	1	1	1	1	1	1	1	1	1	0.00169	0.992	0	0	0.369	1.64e-05	0.000118	0.176	difficult	GRCh38_AllHomopolymers_gt6bp_imperfectgt10bp_slop5;GRCh38_AllTandemRepeatsandHomopolymers_slop5;GRCh38_SimpleRepeat_homopolymer_7to11_slop5;GRCh38_alldifficultregions	LINC01673-LINC00113	ENSG00000234052-ENSG00000225298	intergenic_region	ENSG00000234052-ENSG00000225298	.	MODIFIER	intergenic_region	.	.	.	.	.	.	.	.	.	.	.	.	.	.	.
21	27696852	Sniffles2.BND.118DM14	N	<BND:118DM14>	BND	OTHER	.	0	15.921	888	865	23	0.0259	not_compared	0.00507	0.00507	low_frequency	0.00415	0.0104	0.00893	0.00305	0	0.0052	0.00435	0.0106	0.00915	0.00311	0	1	1	1	1	1	1	1	1	1	1	0.00225	0.985	0	0	0.372	0.00606	0.0137	0.352	confident	GRCh38_notinalldifficultregions	LINC00499	ENSG00000251372	transcript	ENST00000661748.1	pseudogene	HIGH	transcript_ablation	.	.	.	.	.	.	.	.	.	.	.	.	.	.	.
21	27696852	Sniffles2.INS.117CM14	N	<INS:2967>	INS	INS	2967	34.901	5.31	888	871	17	0.0191	novel	0.441	0.441	common	0.264	0.58	0.58	0.463	0.418	0.447	0.27	0.589	0.587	0.463	0.42	8.09e-24	2.05e-10	6.09e-13	1.52e-15	8.94e-16	1.24e-23	1.62e-10	1.63e-12	2.19e-16	5.88e-16	0.395	0.663	0.552	0.552	0.703	0.474	0.513	0.766	confident	GRCh38_notinalldifficultregions	LINC01673-LINC00113	ENSG00000234052-ENSG00000225298	intergenic_region	ENSG00000234052-ENSG00000225298	.	MODIFIER	intergenic_region	.	.	.	.	.	.	.	.	.	.	.	.	.	.	.
21	27696868	Sniffles2.BND.118CM14	N	<BND:118CM14>	BND	OTHER	.	0	14.003	888	863	25	0.0282	not_compared	0.00282	0.00282	rare	0	0.00694	0.00298	0	0.00585	0.0029	0	0.00714	0.00305	0	0.00595	1	1	1	1	1	1	1	1	1	1	0.00225	0.99	0	0	0.469	0.000681	0.00212	0.353	confident	GRCh38_SimpleRepeat_homopolymer_4to6_slop5;GRCh38_notinalldifficultregions	ENSG00000251567	ENSG00000251567	transcript	ENST00000513332.5	pseudogene	HIGH	transcript_ablation	.	.	.	.	.	.	.	.	.	.	.	.	.	.	.
21	27696868	Sniffles2.BND.118EM14	N	<BND:118EM14>	BND	OTHER	.	0	189.963	888	863	25	0.0282	not_compared	0.00169	0.00169	rare	0	0.00347	0	0.00305	0.00292	0.00174	0	0.00357	0	0.00309	0.00298	1	1	1	1	1	1	1	1	1	1	0	0.997	0	0	0.201	0.000225	0.00049	0.357	confident	GRCh38_SimpleRepeat_homopolymer_4to6_slop5;GRCh38_notinalldifficultregions	LINC00824	ENSG00000254275	transcript	ENST00000520206.5	pseudogene	HIGH	transcript_ablation	.	.	.	.	.	.	.	.	.	.	.	.	.	.	.
21	27703721	Sniffles2.INS.118FM14	N	<INS:200>	INS	INS	200	138.047	302.845	888	859	29	0.0327	known	0.00169	0.00169	rare	0.00622	0	0	0	0	0.00175	0.00649	0	0	0	0	1	1	1	1	1	1	1	1	1	1	0	0.997	0	0	0.101	2.15e-05	3.81e-05	0.557	confident	GRCh38_notinalldifficultregions	LINC01673-LINC00113	ENSG00000234052-ENSG00000225298	intergenic_region	ENSG00000234052-ENSG00000225298	.	MODIFIER	intergenic_region	.	.	.	.	.	.	.	.	.	.	.	.	.	.	.
21	27727468	Sniffles2.INS.1191M14	N	<INS:112>	INS	INS	112	114.331	481.018	888	867	21	0.0236	novel	0.00113	0.00113	rare	0.00415	0	0	0	0	0.00115	0.00427	0	0	0	0	1	1	1	1	1	1	1	1	1	1	0	0.998	0	0	0.0629	0.000128	0.000141	0.877	confident	GRCh38_chainSelf;GRCh38_notinalldifficultregions	LINC00113	ENSG00000225298	transcript	ENST00000442550.1	pseudogene	MODIFIER	intron_variant	.	.	.	.	.	.	.	.	.	.	.	.	.	.	.
21	27737256	Sniffles2.DEL.1195M14	N	<DEL:-98>	DEL	DEL	-98	45.28	207.454	888	863	25	0.0282	known	0.108	0.108	common	0.378	0.0312	0	0	0	0.11	0.384	0.0324	0	0	0	0.681	1	1	1	1	0.783	1	1	1	1	0.111	0.971	0.897	0.897	0.918	0.00774	0.00791	0.928	confident	GRCh38_gclt25orgt65_slop50;GRCh38_SimpleRepeat_homopolymer_4to6_slop5;GRCh38_alldifficultregions;GRCh38_notinalldifficultregions	LINC00113	ENSG00000225298	transcript	ENST00000442550.1	pseudogene	MODIFIER	intron_variant	.	.	.	.	.	.	.	.	.	.	.	.	.	.	.
21	27741742	Sniffles2.INV.119AM14	N	<INV:91>	INV	OTHER	91	137.262	279.887	888	865	23	0.0259	novel	0.00113	0.00113	rare	0.00415	0	0	0	0	0.00116	0.00433	0	0	0	0	1	1	1	1	1	1	1	1	1	1	0.000563	0.997	0	0	0.596	1.23e-05	2.73e-05	0.388	confident	GRCh38_AllHomopolymers_gt6bp_imperfectgt10bp_slop5;GRCh38_AllTandemRepeatsandHomopolymers_slop5;GRCh38_SimpleRepeat_homopolymer_7to11_slop5;GRCh38_SimpleRepeat_homopolymer_4to6_slop5;GRCh38_alldifficultregions;GRCh38_notinalldifficultregions	LINC00113	ENSG00000225298	transcript	ENST00000442550.1	pseudogene	MODIFIER	intron_variant	.	.	.	.	.	.	.	.	.	.	.	.	Open chromatin	.	.
21	27836134	Sniffles2.INS.11A6M14	N	<INS:64>	INS	INS	64	100.571	351.089	888	861	27	0.0304	novel	0.0163	0.0163	low_frequency	0.0519	0	0	0.0061	0.00585	0.0168	0.053	0	0	0.00625	0.00606	0.481	1	1	1	1	0.489	1	1	1	1	0.0113	0.98	0.536	0.536	0.635	0.0136	0.0126	0.822	difficult	GRCh38_gclt25orgt65_slop50;GRCh38_AllTandemRepeats_51to200bp_slop5;GRCh38_AllTandemRepeatsandHomopolymers_slop5;GRCh38_AllTandemRepeats_gt100bp_slop5;GRCh38_allTandemRepeats;GRCh38_alldifficultregions	LINC00113-ENSG00000234083	ENSG00000225298-ENSG00000234083	intergenic_region	ENSG00000225298-ENSG00000234083	.	MODIFIER	intergenic_region	.	.	.	.	.	.	.	.	.	.	.	.	.	.	.
21	27839438	Sniffles2.INS.11A8M14	N	<INS:162>	INS	INS	162	156.09	537.43	888	863	25	0.0282	known	0.00169	0.00169	rare	0	0.0104	0	0	0	0.00174	0	0.0109	0	0	0	1	0.0104	1	1	1	1	0.0109	1	1	1	0.00169	0.998	0.5	0.5	0.869	3.28e-05	7.71e-05	0.377	confident	GRCh38_SimpleRepeat_homopolymer_4to6_slop5;GRCh38_notinalldifficultregions	LINC00113-ENSG00000234083	ENSG00000225298-ENSG00000234083	intergenic_region	ENSG00000225298-ENSG00000234083	.	MODIFIER	intergenic_region	.	.	.	.	.	.	.	.	.	.	.	.	.	.	.
21	27858985	Sniffles2.INS.11A9M14	N	<INS:293>	INS	INS	293	135.906	323.899	888	868	20	0.0225	novel	0.0135	0.0135	low_frequency	0.0456	0.00347	0	0	0.00292	0.0138	0.0476	0.00355	0	0	0.00296	0.0767	1	1	1	1	0.0827	1	1	1	1	0.0118	0.984	0.591	0.591	0.682	0.00095	0.0018	0.548	difficult	GRCh38_gclt25orgt65_slop50;GRCh38_AllTandemRepeatsandHomopolymers_slop5;GRCh38_AllTandemRepeats_gt100bp_slop5;GRCh38_allTandemRepeats;GRCh38_AllTandemRepeats_201to10000bp_slop5;GRCh38_lowmappabilityall;GRCh38_nonunique_l100_m2_e1;GRCh38_segdups_gt10kb;GRCh38_chainSelf;GRCh38_segdups;GRCh38_chainSelf_gt10kb;GRCh38_alllowmapandsegdupregions;GRCh38_alldifficultregions	LINC00113-ENSG00000234083	ENSG00000225298-ENSG00000234083	intergenic_region	ENSG00000225298-ENSG00000234083	.	MODIFIER	intergenic_region	.	.	.	.	.	.	.	.	.	.	.	.	.	.	.
21	27877927	Sniffles2.INS.11ABM14	N	<INS:2025>	INS	INS	2025	7.874	1.342	888	870	18	0.0203	novel	0.00282	0.00282	rare	0.0104	0	0	0	0	0.00287	0.0108	0	0	0	0	1	1	1	1	1	1	1	1	1	1	0.00169	0.995	0.4	0.4	0.449	0.000221	0.0023	0.275	difficult	GRCh38_AllHomopolymers_gt6bp_imperfectgt10bp_slop5;GRCh38_AllTandemRepeatsandHomopolymers_slop5;GRCh38_SimpleRepeat_homopolymer_7to11_slop5;GRCh38_lowmappabilityall;GRCh38_nonunique_l100_m2_e1;GRCh38_segdups_gt10kb;GRCh38_chainSelf;GRCh38_segdups;GRCh38_chainSelf_gt10kb;GRCh38_alllowmapandsegdupregions;GRCh38_alldifficultregions	LINC00113-ENSG00000234083	ENSG00000225298-ENSG00000234083	intergenic_region	ENSG00000225298-ENSG00000234083	.	MODIFIER	intergenic_region	.	.	.	.	.	.	.	.	.	.	.	.	.	.	.
21	27909773	Sniffles2.INS.11BAM14	N	<INS:294>	INS	INS	294	113.712	340.042	888	857	31	0.0349	known	0.013	0.013	low_frequency	0.0456	0.00347	0	0	0	0.0134	0.0476	0.00355	0	0	0	0.0084	1	1	1	1	0.00946	1	1	1	1	0.0113	0.984	0.6	0.6	0.63	0.00091	0.00205	0.477	difficult	GRCh38_lowmappabilityall;GRCh38_nonunique_l100_m2_e1;GRCh38_segdups_gt10kb;GRCh38_chainSelf;GRCh38_segdups;GRCh38_chainSelf_gt10kb;GRCh38_alllowmapandsegdupregions;GRCh38_alldifficultregions	LINC00113-ENSG00000234083	ENSG00000225298-ENSG00000234083	intergenic_region	ENSG00000225298-ENSG00000234083	.	MODIFIER	intergenic_region	.	.	.	.	.	.	.	.	.	.	.	.	Open chromatin	.	.
21	27937303	Sniffles2.INS.11BCM14	N	<INS:102>	INS	INS	102	150.459	461.672	888	861	27	0.0304	novel	0.00169	0.00169	rare	0.00622	0	0	0	0	0.00174	0.00641	0	0	0	0	1	1	1	1	1	1	1	1	1	1	0	0.997	0	0	0.208	4.2e-05	0.000138	0.265	difficult	GRCh38_SimpleRepeat_homopolymer_4to6_slop5;GRCh38_segdups_gt10kb;GRCh38_chainSelf;GRCh38_segdups;GRCh38_chainSelf_gt10kb;GRCh38_alllowmapandsegdupregions;GRCh38_alldifficultregions	LINC00113-ENSG00000234083	ENSG00000225298-ENSG00000234083	intergenic_region	ENSG00000225298-ENSG00000234083	.	MODIFIER	intergenic_region	.	.	.	.	.	.	.	.	.	.	.	.	.	.	.
21	27942005	Sniffles2.INS.11BBM14	N	<INS:296>	INS	INS	296	138.49	306.432	888	857	31	0.0349	known	0.0135	0.0135	low_frequency	0.0477	0.00347	0	0	0	0.014	0.0496	0.00352	0	0	0	0.0905	1	1	1	1	0.0968	1	1	1	1	0.00845	0.972	0.227	0.227	0.467	0.000709	0.00166	0.365	difficult	GRCh38_SimpleRepeat_homopolymer_4to6_slop5;GRCh38_segdups_gt10kb;GRCh38_chainSelf;GRCh38_segdups;GRCh38_chainSelf_gt10kb;GRCh38_alllowmapandsegdupregions;GRCh38_alldifficultregions	LINC00113-ENSG00000234083	ENSG00000225298-ENSG00000234083	intergenic_region	ENSG00000225298-ENSG00000234083	.	MODIFIER	intergenic_region	.	.	.	.	.	.	.	.	.	.	.	.	.	.	.
21	27955149	Sniffles2.INS.11BEM14	N	<INS:54>	INS	INS	54	103.306	432.641	888	865	23	0.0259	novel	0.00338	0.00338	rare	0.00208	0	0.0149	0	0	0.00347	0.00214	0	0.015	0	0	1	1	1	1	1	1	1	1	1	1	0.00113	0.993	0.167	0.167	0.242	0.000788	0.00352	0.265	difficult	GRCh38_AllHomopolymers_gt6bp_imperfectgt10bp_slop5;GRCh38_AllTandemRepeatsandHomopolymers_slop5;GRCh38_SimpleRepeat_homopolymer_gt11_slop5;GRCh38_SimpleRepeat_imperfecthomopolgt10_slop5;GRCh38_segdups_gt10kb;GRCh38_segdups;GRCh38_alllowmapandsegdupregions;GRCh38_alldifficultregions	ENSG00000234083	ENSG00000234083	transcript	ENST00000433344.1	pseudogene	MODIFIER	intron_variant	.	.	.	.	.	.	.	.	.	.	.	.	Open chromatin	.	.
21	27977805	Sniffles2.INS.11BFM14	N	<INS:952>	INS	INS	952	166.105	10.352	888	864	24	0.027	novel	0.0101	0.0101	low_frequency	0.0353	0.00347	0	0	0	0.0104	0.0371	0.00352	0	0	0	1	1	1	1	1	1	1	1	1	1	0.00732	0.988	0.556	0.556	0.611	0.000792	0.00152	0.559	difficult	GRCh38_SimpleRepeat_homopolymer_4to6_slop5;GRCh38_segdups_gt10kb;GRCh38_chainSelf;GRCh38_segdups;GRCh38_chainSelf_gt10kb;GRCh38_alllowmapandsegdupregions;GRCh38_alldifficultregions	ENSG00000234083	ENSG00000234083	transcript	ENST00000433344.1	pseudogene	MODIFIER	intron_variant	.	.	.	.	.	.	.	.	.	.	.	.	.	.	.
21	28037097	Sniffles2.INS.11D3M14	N	<INS:8983>	INS	INS	8983	297.367	102.422	888	857	31	0.0349	novel	0.00169	0.00169	rare	0.00208	0.00347	0	0	0.00292	0.00175	0.00219	0.0035	0	0	0.00303	1	1	1	1	1	1	1	1	1	1	0	0.997	0	0	0.21	3.89e-05	0.000414	0.0981	difficult	GRCh38_segdups_gt10kb;GRCh38_chainSelf;GRCh38_segdups;GRCh38_chainSelf_gt10kb;GRCh38_alllowmapandsegdupregions;GRCh38_alldifficultregions	LINC00314-LINC01697	ENSG00000178457-ENSG00000232079	intergenic_region	ENSG00000178457-ENSG00000232079	.	MODIFIER	intergenic_region	.	.	.	.	.	.	.	.	.	.	.	.	.	.	.
21	28180690	Sniffles2.INS.11DFM14	N	<INS:222>	INS	INS	222	142.156	467.639	888	870	18	0.0203	novel	0.00113	0.00113	rare	0.00208	0	0.00298	0	0	0.00115	0.00211	0	0.00305	0	0	1	1	1	1	1	1	1	1	1	1	0	0.998	0	0	0.0673	8.5e-05	0.000161	0.494	difficult	GRCh38_AllHomopolymers_gt6bp_imperfectgt10bp_slop5;GRCh38_AllTandemRepeatsandHomopolymers_slop5;GRCh38_SimpleRepeat_homopolymer_7to11_slop5;GRCh38_alldifficultregions	LINC01695	ENSG00000236532	transcript	ENST00000453420.5	pseudogene	MODIFIER	intron_variant	.	.	.	.	.	.	.	.	.	.	.	.	.	.	.
21	28182958	Sniffles2.INS.11E0M14	N	<INS:296>	INS	INS	296	172.856	339.143	888	865	23	0.0259	known	0.00619	0.00619	low_frequency	0.0228	0	0	0	0	0.00636	0.0234	0	0	0	0	1	1	1	1	1	1	1	1	1	1	0.00563	0.999	0.909	0.909	0.986	0.00038	0.000429	0.888	confident	GRCh38_SimpleRepeat_homopolymer_4to6_slop5;GRCh38_notinalldifficultregions	LINC01695	ENSG00000236532	transcript	ENST00000453420.5	pseudogene	MODIFIER	intron_variant	.	.	.	.	.	.	.	.	.	.	.	.	.	.	.
21	28204348	Sniffles2.INS.11EDM14	N	<INS:150>	INS	INS	150	113.863	227.831	888	861	27	0.0304	known	0.00338	0.00338	rare	0.0124	0	0	0	0	0.00348	0.0128	0	0	0	0	0.031	1	1	1	1	0.0318	1	1	1	1	0.00169	0.993	0.2	0.2	0.495	0.000149	0.00021	0.549	confident	GRCh38_SimpleRepeat_homopolymer_4to6_slop5;GRCh38_notinalldifficultregions	LINC01695	ENSG00000236532	transcript	ENST00000453420.5	pseudogene	MODIFIER	intron_variant	.	.	.	.	.	.	.	.	.	.	.	.	.	.	.
21	28225137	Sniffles2.DEL.11F2M14	N	<DEL:-51>	DEL	DEL	-51	46.563	232.95	888	867	21	0.0236	novel	0.00282	0.00282	rare	0.00208	0.00347	0.00595	0.00305	0	0.00288	0.00211	0.00357	0.00614	0.00309	0	1	1	1	1	1	1	1	1	1	1	0.00113	0.992	0	0	0.353	0.00255	0.0051	0.382	difficult	GRCh38_AllTandemRepeatsandHomopolymers_slop5;GRCh38_AllTandemRepeats_gt100bp_slop5;GRCh38_allTandemRepeats;GRCh38_SimpleRepeat_homopolymer_4to6_slop5;GRCh38_AllTandemRepeats_201to10000bp_slop5;GRCh38_SimpleRepeat_quadTR_20to50_slop5;GRCh38_alldifficultregions	LINC01695	ENSG00000236532	transcript	ENST00000453420.5	pseudogene	MODIFIER	intron_variant	.	.	.	.	.	.	.	.	.	.	.	.	.	.	.
21	28340715	Sniffles2.DEL.11FCM14	N	<DEL:-1089>	DEL	DEL	-1089	83.904	73.452	888	873	15	0.0169	known	0.168	0.168	common	0.129	0.198	0.438	0.0061	0.0906	0.171	0.13	0.204	0.44	0.00621	0.0934	0.0858	0.032	0.535	1	1	0.0883	0.0353	0.531	1	1	0.162	0.916	0.809	0.809	0.777	0.0206	0.0217	0.735	confident	GRCh38_gclt25orgt65_slop50;GRCh38_AllHomopolymers_gt6bp_imperfectgt10bp_slop5;GRCh38_AllTandemRepeatsandHomopolymers_slop5;GRCh38_SimpleRepeat_homopolymer_gt11_slop5;GRCh38_allTandemRepeats;GRCh38_SimpleRepeat_homopolymer_7to11_slop5;GRCh38_SimpleRepeat_homopolymer_4to6_slop5;GRCh38_AllTandemRepeats_lt51bp_slop5;GRCh38_SimpleRepeat_imperfecthomopolgt10_slop5;GRCh38_alldifficultregions;GRCh38_notinalldifficultregions	ENSG00000232855	ENSG00000232855	gene_variant	ENSG00000232855	.	MODIFIER	intragenic_variant	.	.	.	.	.	.	.	Plasma_selenium_levels	4e-06	0.558	.	35501403	.	.	.
21	28352952	Sniffles2.DEL.11FDM14	N	<DEL:-54>	DEL	DEL	-54	130.645	145.211	888	872	16	0.018	novel	0.0113	0.0113	low_frequency	0.0394	0	0	0	0.00292	0.0115	0.0406	0	0	0	0.00301	1	1	1	1	1	1	1	1	1	1	0.00619	0.983	0.4	0.4	0.491	0.000696	0.00103	0.583	confident	GRCh38_AllHomopolymers_gt6bp_imperfectgt10bp_slop5;GRCh38_AllTandemRepeatsandHomopolymers_slop5;GRCh38_SimpleRepeat_homopolymer_7to11_slop5;GRCh38_SimpleRepeat_homopolymer_4to6_slop5;GRCh38_alldifficultregions;GRCh38_notinalldifficultregions	ENSG00000232855	ENSG00000232855	gene_variant	ENSG00000232855	.	MODIFIER	intragenic_variant	.	.	.	.	.	.	.	.	.	.	.	.	.	.	.
21	28361147	Sniffles2.INS.11F9M14	N	<INS:94>	INS	INS	94	188.811	476.396	888	867	21	0.0236	novel	0.00113	0.00113	rare	0.00208	0	0	0	0.00292	0.00115	0.00214	0	0	0	0.00299	1	1	1	1	1	1	1	1	1	1	0	0.998	0	0	0.108	2.05e-05	6.37e-05	0.308	confident	GRCh38_notinalldifficultregions	ENSG00000232855	ENSG00000232855	gene_variant	ENSG00000232855	.	MODIFIER	intragenic_variant	.	.	.	.	.	.	.	.	.	.	.	.	.	.	.
21	28366141	Sniffles2.INS.11FAM14	N	<INS:60>	INS	INS	60	196.88	286.285	888	875	13	0.0146	known	0.00901	0.00901	low_frequency	0	0.0486	0.00298	0	0.00292	0.00914	0	0.0493	0.00299	0	0.00298	1	1	1	1	1	1	1	1	1	1	0.0045	0.984	0.312	0.312	0.429	0.000229	0.00201	0.207	difficult	GRCh38_gclt25orgt65_slop50;GRCh38_AllTandemRepeatsandHomopolymers_slop5;GRCh38_AllTandemRepeats_gt100bp_slop5;GRCh38_allTandemRepeats;GRCh38_AllTandemRepeats_201to10000bp_slop5;GRCh38_alldifficultregions	ENSG00000232855	ENSG00000232855	gene_variant	ENSG00000232855	.	MODIFIER	intragenic_variant	.	.	.	.	.	.	.	.	.	.	.	.	.	.	.
21	28471861	Sniffles2.INS.120DM14	N	<INS:102>	INS	INS	102	165.557	273.08	888	866	22	0.0248	novel	0.00169	0.00169	rare	0	0.00347	0.00595	0	0	0.00173	0	0.00352	0.00602	0	0	1	1	1	1	1	1	1	1	1	1	0.00169	0.993	0	0	0.448	0.000196	0.000168	0.612	difficult	GRCh38_gclt25orgt65_slop50;GRCh38_AllTandemRepeats_51to200bp_slop5;GRCh38_AllTandemRepeatsandHomopolymers_slop5;GRCh38_AllTandemRepeats_gt100bp_slop5;GRCh38_allTandemRepeats;GRCh38_alldifficultregions	ENSG00000232855	ENSG00000232855	transcript	ENST00000433310.6	pseudogene	MODIFIER	intron_variant	.	.	.	.	.	.	.	.	.	.	.	.	.	.	.
21	28673498	Sniffles2.DEL.1223M14	N	<DEL:-175>	DEL	DEL	-175	109.718	356.587	888	880	8	0.00901	novel	0.309	0.309	common	0.471	0.292	0.411	0.146	0.149	0.311	0.475	0.296	0.411	0.148	0.151	0.246	0.068	0.633	0.12	1	0.3	0.0702	0.633	0.124	0.77	0.306	0.9	0.846	0.846	0.904	0.173	0.178	0.954	difficult	GRCh38_AllTandemRepeatsandHomopolymers_slop5;GRCh38_AllTandemRepeats_gt100bp_slop5;GRCh38_allTandemRepeats;GRCh38_SimpleRepeat_homopolymer_4to6_slop5;GRCh38_AllTandemRepeats_201to10000bp_slop5;GRCh38_lowmappabilityall;GRCh38_nonunique_l100_m2_e1;GRCh38_nonunique_l250_m0_e0;GRCh38_alllowmapandsegdupregions;GRCh38_alldifficultregions	ENSG00000232855	ENSG00000232855	transcript	ENST00000433310.6	pseudogene	MODIFIER	intron_variant	.	.	.	.	.	.	.	.	.	.	.	.	.	.	.
21	28733940	Sniffles2.INS.1229M14	N	<INS:123>	INS	INS	123	37.073	83.493	888	885	3	0.00338	known	0.466	0.466	common	0.66	0.319	0.488	0.332	0.421	0.467	0.66	0.319	0.488	0.332	0.426	0.886	0.00194	0.0138	0.164	0.00748	0.887	0.00194	0.0138	0.164	0.0115	0.468	0.925	0.917	0.917	0.92	0.277	0.28	0.963	confident	GRCh38_notinalldifficultregions	ENSG00000232855-U6	ENSG00000232855-ENSG00000283300	intergenic_region	ENSG00000232855-ENSG00000283300	.	MODIFIER	intergenic_region	.	.	.	.	.	.	.	.	.	.	.	.	.	.	.
21	28780316	Sniffles2.DEL.122FM14	N	<DEL:-134>	DEL	DEL	-134	59.418	174.628	888	883	5	0.00563	novel	0.663	0.337	common	0.925	0.58	0.81	0.421	0.453	0.667	0.925	0.584	0.81	0.426	0.459	1	0.0603	0.0214	0.0558	0.0888	1	0.0845	0.0214	0.0774	0.0902	0.66	0.949	0.95	0.941	0.945	0.39	0.39	0.975	difficult	GRCh38_AllTandemRepeatsandHomopolymers_slop5;GRCh38_AllTandemRepeats_gt100bp_slop5;GRCh38_allTandemRepeats;GRCh38_SimpleRepeat_homopolymer_4to6_slop5;GRCh38_AllTandemRepeats_201to10000bp_slop5;GRCh38_lowmappabilityall;GRCh38_nonunique_l100_m2_e1;GRCh38_alllowmapandsegdupregions;GRCh38_alldifficultregions	U6-N6AMT1	ENSG00000283300-ENSG00000156239	intergenic_region	ENSG00000283300-ENSG00000156239	.	MODIFIER	intergenic_region	.	.	.	.	.	.	.	.	.	.	.	.	.	.	.
21	28784486	Sniffles2.INS.122BM14	N	<INS:63>	INS	INS	63	57.642	392.923	888	876	12	0.0135	novel	0.00113	0.00113	rare	0	0.00347	0.00298	0	0	0.00114	0	0.00352	0.00301	0	0	1	1	1	1	1	1	1	1	1	1	0.00113	0.995	0	0	0.512	0.000142	0.000237	0.41	difficult	GRCh38_AllTandemRepeatsandHomopolymers_slop5;GRCh38_AllTandemRepeats_gt100bp_slop5;GRCh38_allTandemRepeats;GRCh38_AllTandemRepeats_201to10000bp_slop5;GRCh38_lowmappabilityall;GRCh38_nonunique_l100_m2_e1;GRCh38_alllowmapandsegdupregions;GRCh38_alldifficultregions	U6-N6AMT1	ENSG00000283300-ENSG00000156239	intergenic_region	ENSG00000283300-ENSG00000156239	.	MODIFIER	intergenic_region	.	.	.	.	.	.	.	.	.	.	.	.	.	.	.
21	28788210	Sniffles2.INS.122CM14	N	<INS:62>	INS	INS	62	77.123	112.152	888	874	14	0.0158	novel	0.189	0.189	common	0.409	0.125	0.155	0.0579	0.0906	0.191	0.412	0.127	0.16	0.0579	0.0928	0.505	0.0104	0.555	0.425	0.142	0.504	0.0111	0.564	0.425	0.15	0.192	0.932	0.881	0.881	0.882	0.0477	0.0544	0.865	difficult	GRCh38_gclt25orgt65_slop50;GRCh38_AllTandemRepeats_51to200bp_slop5;GRCh38_AllTandemRepeatsandHomopolymers_slop5;GRCh38_AllTandemRepeats_gt100bp_slop5;GRCh38_allTandemRepeats;GRCh38_alldifficultregions	U6-N6AMT1	ENSG00000283300-ENSG00000156239	intergenic_region	ENSG00000283300-ENSG00000156239	.	MODIFIER	intergenic_region	.	.	.	.	.	.	.	.	.	.	.	.	.	.	.
21	28799420	Sniffles2.INS.1236M14	N	<INS:179>	INS	INS	179	148.927	411.957	888	867	21	0.0236	known	0.00563	0.00563	low_frequency	0.0208	0	0	0	0	0.00577	0.0216	0	0	0	0	0.0908	1	1	1	1	0.0947	1	1	1	1	0.00676	0.989	0.556	0.556	0.591	0.000345	0.000428	0.654	confident	GRCh38_notinalldifficultregions	U6-N6AMT1	ENSG00000283300-ENSG00000156239	intergenic_region	ENSG00000283300-ENSG00000156239	.	MODIFIER	intergenic_region	.	.	.	.	.	.	.	.	.	.	.	.	.	.	.
21	28831580	Sniffles2.DEL.1242M14	N	<DEL:-71>	DEL	DEL	-71	57.113	171.129	888	879	9	0.0101	novel	0.55	0.45	common	0.631	0.552	0.702	0.402	0.424	0.554	0.631	0.556	0.707	0.41	0.426	0.0378	0.313	1	0.421	0.21	0.0385	0.396	1	0.518	0.271	0.564	0.765	0.748	0.733	0.672	0.345	0.337	0.821	difficult	GRCh38_AllTandemRepeatsandHomopolymers_slop5;GRCh38_AllTandemRepeats_gt100bp_slop5;GRCh38_allTandemRepeats;GRCh38_SimpleRepeat_quadTR_51to200_slop5;GRCh38_AllTandemRepeats_201to10000bp_slop5;GRCh38_lowmappabilityall;GRCh38_nonunique_l100_m2_e1;GRCh38_alllowmapandsegdupregions;GRCh38_alldifficultregions	U6-N6AMT1	ENSG00000283300-ENSG00000156239	intergenic_region	ENSG00000283300-ENSG00000156239	.	MODIFIER	intergenic_region	.	.	.	.	.	.	.	.	.	.	.	.	Enhancer	.	.
21	28838973	Sniffles2.INS.123AM14	N	<INS:55>	INS	INS	55	64.837	179.834	888	864	24	0.027	novel	0.0174	0.0174	low_frequency	0.0643	0	0	0	0	0.0179	0.0665	0	0	0	0	0.607	1	1	1	1	0.607	1	1	1	1	0.00901	0.97	0.323	0.323	0.512	0.000514	0.000991	0.435	difficult	GRCh38_AllHomopolymers_gt6bp_imperfectgt10bp_slop5;GRCh38_AllTandemRepeatsandHomopolymers_slop5;GRCh38_SimpleRepeat_homopolymer_gt11_slop5;GRCh38_SimpleRepeat_homopolymer_gt20_slop5;GRCh38_SimpleRepeat_diTR_11to50_slop5;GRCh38_SimpleRepeat_imperfecthomopolgt20_slop5;GRCh38_SimpleRepeat_imperfecthomopolgt10_slop5;GRCh38_alldifficultregions	U6-N6AMT1	ENSG00000283300-ENSG00000156239	intergenic_region	ENSG00000283300-ENSG00000156239	.	MODIFIER	intergenic_region	.	.	.	.	.	.	.	.	.	.	.	.	.	.	.
21	28841075	Sniffles2.DEL.1243M14	N	<DEL:-219>	DEL	DEL	-219	93.381	167.233	888	878	10	0.0113	known	0.335	0.335	common	0.473	0.226	0.304	0.25	0.345	0.338	0.473	0.227	0.309	0.25	0.353	0.197	0.473	0.0456	0.143	0.866	0.197	0.474	0.0673	0.14	1	0.342	0.832	0.769	0.769	0.716	0.168	0.173	0.828	difficult	GRCh38_gclt25orgt65_slop50;GRCh38_AllTandemRepeatsandHomopolymers_slop5;GRCh38_SimpleRepeat_diTR_11to50_slop5;GRCh38_AllTandemRepeats_gt100bp_slop5;GRCh38_allTandemRepeats;GRCh38_AllTandemRepeats_201to10000bp_slop5;GRCh38_alldifficultregions	U6-N6AMT1	ENSG00000283300-ENSG00000156239	intergenic_region	ENSG00000283300-ENSG00000156239	.	MODIFIER	intergenic_region	.	.	.	.	.	.	.	.	.	.	.	.	.	.	.
21	28841191	Sniffles2.INS.1239M14	N	<INS:88>	INS	INS	88	70.452	118.94	888	877	11	0.0124	novel	0.293	0.293	common	0.326	0.323	0.512	0.18	0.114	0.296	0.331	0.325	0.515	0.183	0.115	0.142	0.849	0.54	0.181	0.701	0.106	0.849	0.642	0.186	0.702	0.279	0.815	0.696	0.696	0.679	0.181	0.194	0.814	difficult	GRCh38_gclt25orgt65_slop50;GRCh38_AllTandemRepeatsandHomopolymers_slop5;GRCh38_SimpleRepeat_diTR_11to50_slop5;GRCh38_AllTandemRepeats_gt100bp_slop5;GRCh38_allTandemRepeats;GRCh38_AllTandemRepeats_201to10000bp_slop5;GRCh38_alldifficultregions	U6-N6AMT1	ENSG00000283300-ENSG00000156239	intergenic_region	ENSG00000283300-ENSG00000156239	.	MODIFIER	intergenic_region	.	.	.	.	.	.	.	.	.	.	.	.	.	.	.
21	28844829	Sniffles2.INS.123CM14	N	<INS:146>	INS	INS	146	129.068	436.904	888	867	21	0.0236	novel	0.00169	0.00169	rare	0.00415	0.00347	0	0	0	0.00173	0.00431	0.00352	0	0	0	1	1	1	1	1	1	1	1	1	1	0.00113	0.999	0.667	0.667	0.664	0.000133	0.000127	0.827	difficult	GRCh38_gclt25orgt65_slop50;GRCh38_SimpleRepeat_homopolymer_4to6_slop5;GRCh38_alldifficultregions	U6-N6AMT1	ENSG00000283300-ENSG00000156239	intergenic_region	ENSG00000283300-ENSG00000156239	.	MODIFIER	intergenic_region	.	.	.	.	.	.	.	.	.	.	.	.	.	.	.
21	28862347	Sniffles2.DEL.1244M14	N	<DEL:-308>	DEL	DEL	-308	144.519	229.55	888	873	15	0.0169	known	0.0929	0.0929	common	0.23	0.0521	0.00298	0.0793	0.0351	0.0945	0.235	0.0524	0.00303	0.0812	0.0355	1	1	1	0.0637	0.181	1	1	1	0.0678	0.183	0.0861	0.971	0.872	0.872	0.911	0.0918	0.0923	0.96	confident	GRCh38_AllHomopolymers_gt6bp_imperfectgt10bp_slop5;GRCh38_AllTandemRepeatsandHomopolymers_slop5;GRCh38_SimpleRepeat_homopolymer_gt11_slop5;GRCh38_SimpleRepeat_homopolymer_4to6_slop5;GRCh38_SimpleRepeat_imperfecthomopolgt10_slop5;GRCh38_lowmappabilityall;GRCh38_nonunique_l100_m2_e1;GRCh38_alllowmapandsegdupregions;GRCh38_alldifficultregions;GRCh38_notinalldifficultregions	U6-N6AMT1	ENSG00000283300-ENSG00000156239	intergenic_region	ENSG00000283300-ENSG00000156239	.	MODIFIER	intergenic_region	.	.	.	.	.	.	.	.	.	.	.	.	.	.	.
21	29010491	Sniffles2.INS.1262M14	N	<INS:746>	INS	INS	746	179.206	34.283	888	887	1	0.00113	novel	0.995	0.005	low_frequency	0.994	0.996	0.997	0.994	0.994	0.995	0.994	0.996	0.997	0.994	0.994	1	1	1	1	1	1	1	1	1	1	0.998	0.986	0.986	0	0.39	0.998	0.993	0.458	difficult	GRCh38_allOtherDifficultregions;GRCh38_gnomAD_InbreedingCoeff_slop1bp_merge1000bp;GRCh38_alldifficultregions	RWDD2B	ENSG00000156253	transcript	ENST00000493196.2	protein_coding	MODIFIER	intron_variant	RWDD2B	ENSG00000156253	transcript	ENST00000493196.2	protein_coding	MODIFIER	intron_variant	.	.	.	.	.	.	.	.
21	29011672	Sniffles2.DEL.1267M14	N	<DEL:-50>	DEL	DEL	-50	75.128	292.11	888	875	13	0.0146	novel	0.0344	0.0344	low_frequency	0.0353	0.0312	0.0595	0.0152	0.0292	0.0343	0.034	0.0317	0.0595	0.0156	0.0294	1	1	0.102	1	1	1	1	0.102	1	1	0.0214	0.919	0.203	0.203	0.516	0.00778	0.0154	0.406	difficult	GRCh38_gclt25orgt65_slop50;GRCh38_AllTandemRepeatsandHomopolymers_slop5;GRCh38_AllTandemRepeats_gt100bp_slop5;GRCh38_allTandemRepeats;GRCh38_SimpleRepeat_homopolymer_4to6_slop5;GRCh38_AllTandemRepeats_201to10000bp_slop5;GRCh38_lowmappabilityall;GRCh38_nonunique_l100_m2_e1;GRCh38_alllowmapandsegdupregions;GRCh38_alldifficultregions	RWDD2B	ENSG00000156253	transcript	ENST00000493196.2	protein_coding	MODIFIER	intron_variant	RWDD2B	ENSG00000156253	transcript	ENST00000493196.2	protein_coding	MODIFIER	intron_variant	.	.	.	.	.	.	.	.
21	29074231	Sniffles2.INS.1266M14	N	<INS:194>	INS	INS	194	133.579	312.778	888	872	16	0.018	novel	0.00225	0.00225	rare	0	0	0	0	0.0117	0.00229	0	0	0	0	0.012	1	1	1	1	1	1	1	1	1	1	0.00113	0.993	0	0	0.474	1.02e-06	1.7e-05	0.106	confident	GRCh38_SimpleRepeat_homopolymer_4to6_slop5;GRCh38_notinalldifficultregions	CCT8;CCT8-MAP3K7CL	ENSG00000156261;ENSG00000156261-ENSG00000156265	transcript;intergenic_region	ENST00000286788.9;ENSG00000156261-ENSG00000156265	protein_coding;.	MODIFIER;MODIFIER	upstream_gene_variant;intergenic_region	.	.	.	.	.	.	.	.	.	.	.	.	Promoter	.	.
21	29100777	Sniffles2.DEL.1276M14	N	<DEL:-10881>	DEL	DEL	-10881	0.707	0.707	888	866	22	0.0248	known	0.00113	0.00113	rare	0	0	0	0	0.00585	0.00116	0	0	0	0	0.0061	1	1	1	1	1	1	1	1	1	1	0.00113	0.995	0	0	0.512	1.33e-05	2.62e-05	0.419	confident	GRCh38_refseq_cds;GRCh38_AllHomopolymers_gt6bp_imperfectgt10bp_slop5;GRCh38_AllTandemRepeatsandHomopolymers_slop5;GRCh38_SimpleRepeat_homopolymer_gt11_slop5;GRCh38_SimpleRepeat_triTR_15to50_slop5;GRCh38_SimpleRepeat_homopolymer_gt20_slop5;GRCh38_SimpleRepeat_diTR_11to50_slop5;GRCh38_allTandemRepeats;GRCh38_SimpleRepeat_homopolymer_7to11_slop5;GRCh38_SimpleRepeat_homopolymer_4to6_slop5;GRCh38_AllTandemRepeats_lt51bp_slop5;GRCh38_SimpleRepeat_imperfecthomopolgt20_slop5;GRCh38_SimpleRepeat_imperfecthomopolgt10_slop5;GRCh38_lowmappabilityall;GRCh38_nonunique_l100_m2_e1;GRCh38_chainSelf;GRCh38_alllowmapandsegdupregions;GRCh38_alldifficultregions;GRCh38_notinalldifficultregions	MAP3K7CL	ENSG00000156265	transcript	ENST00000286791.9	protein_coding	MODIFIER	intron_variant	MAP3K7CL	ENSG00000156265	transcript	ENST00000286791.9	protein_coding	MODIFIER	intron_variant	Blood_pressure__pleiotropy_model_2_SBP_adjusted_for_estimated_causal_effects_x_DBP_,Blood_pressure__pleiotropy_model_1_DBP_adjusted_for_estimated_causal_effects_x_SBP_,Blood_pressure__pleiotropy_model_2_SBP_adjusted_for_estimated_causal_effects_x_DBP_,Blood_pressure__pleiotropy_model_1_DBP_adjusted_for_estimated_causal_effects_x_SBP_	3e-06,4e-08,3e-06,4e-08	0.0749832,0.0765215,0.0749832,0.0765215	.,.,.,.	3.49894e+31	CTCF Binding Site	.	.
21	29118189	Sniffles2.INS.1271M14	N	<INS:6252>	INS	INS	6252	131.333	17.312	888	854	34	0.0383	novel	0.0236	0.0236	low_frequency	0.027	0.0174	0.0208	0.0213	0.0292	0.0252	0.0306	0.0174	0.0217	0.022	0.0311	0.000226	0.0347	0.0618	3.06e-06	2.17e-10	0.000456	0.0347	0.0644	3.36e-06	2.95e-10	0.013	0.943	0	0	0.419	0.0468	0.0643	0.679	difficult	GRCh38_allOtherDifficultregions;GRCh38_gnomAD_InbreedingCoeff_slop1bp_merge1000bp;GRCh38_alldifficultregions	MAP3K7CL	ENSG00000156265	transcript	ENST00000286791.9	protein_coding	MODIFIER	intron_variant	MAP3K7CL	ENSG00000156265	transcript	ENST00000286791.9	protein_coding	MODIFIER	intron_variant	.	.	.	.	.	.	.	.
21	29118291	Sniffles2.BND.1281M14	N	<BND:1281M14>	BND	OTHER	.	0	4.575	888	874	14	0.0158	not_compared	0.141	0.141	common	0.147	0.149	0.116	0.134	0.158	0.144	0.15	0.149	0.118	0.135	0.163	0.0364	0.201	0.132	0.0818	0.772	0.0368	0.201	0.132	0.0471	0.574	0.0861	0.652	0.163	0.163	0.442	0.147	0.178	0.596	confident	GRCh38_notinalldifficultregions	ENSG00000225718&MAP3K7CL	ENSG00000225718&ENSG00000156265	transcript	ENST00000286791.9	protein_coding	HIGH	gene_fusion&frameshift_variant	ENSG00000225718&MAP3K7CL	ENSG00000225718&ENSG00000156265	transcript	ENST00000286791.9	protein_coding	HIGH	gene_fusion&frameshift_variant	.	.	.	.	.	.	.	.
21	29118291	Sniffles2.BND.1282M14	N	<BND:1282M14>	BND	OTHER	.	0	4.753	888	863	25	0.0282	not_compared	0.00169	0.00169	rare	0.00622	0	0	0	0	0.00174	0.00644	0	0	0	0	1	1	1	1	1	1	1	1	1	1	0.00113	0.994	0	0	0.554	1.33e-05	2.63e-05	0.524	confident	GRCh38_notinalldifficultregions	COL14A1&MAP3K7CL	ENSG00000187955&ENSG00000156265	transcript	ENST00000286791.9	protein_coding	HIGH	bidirectional_gene_fusion	COL14A1&MAP3K7CL	ENSG00000187955&ENSG00000156265	transcript	ENST00000286791.9	protein_coding	HIGH	bidirectional_gene_fusion	.	.	.	.	.	.	.	.
21	29179904	Sniffles2.DEL.127AM14	N	<DEL:-354>	DEL	DEL	-354	129.115	139.782	888	881	7	0.00788	novel	0.496	0.496	common	0.245	0.507	0.449	0.735	0.655	0.499	0.25	0.507	0.452	0.735	0.659	1	0.0973	0.534	0.842	0.398	0.864	0.0973	0.639	0.842	0.495	0.491	0.913	0.905	0.905	0.876	0.702	0.693	0.933	confident	GRCh38_AllHomopolymers_gt6bp_imperfectgt10bp_slop5;GRCh38_AllTandemRepeatsandHomopolymers_slop5;GRCh38_SimpleRepeat_homopolymer_gt11_slop5;GRCh38_SimpleRepeat_homopolymer_gt20_slop5;GRCh38_SimpleRepeat_homopolymer_4to6_slop5;GRCh38_SimpleRepeat_imperfecthomopolgt20_slop5;GRCh38_SimpleRepeat_imperfecthomopolgt10_slop5;GRCh38_alldifficultregions;GRCh38_notinalldifficultregions	ENSG00000224649;MAP3K7CL;U3;MAP3K7CL-U3	ENSG00000224649;ENSG00000156265;ENSG00000212479;ENSG00000156265-ENSG00000212479	transcript;transcript;transcript;intergenic_region	ENST00000430001.1;ENST00000286791.9;ENST00000391177.2;ENSG00000156265-ENSG00000212479	pseudogene;protein_coding;snoRNA;.	MODIFIER;MODIFIER;MODIFIER;MODIFIER	downstream_gene_variant;downstream_gene_variant;downstream_gene_variant;intergenic_region	.	.	.	.	.	.	.	.	.	.	.	.	.	.	.
21	29184529	Sniffles2.INS.1273M14	N	<INS:72>	INS	INS	72	48.382	93.356	888	880	8	0.00901	novel	0.309	0.309	common	0.556	0.188	0.232	0.152	0.29	0.312	0.556	0.188	0.235	0.154	0.296	0.516	0.0499	0.0486	0.541	0.577	0.516	0.0499	0.0495	0.543	0.583	0.314	0.932	0.902	0.902	0.922	0.169	0.17	0.973	confident	GRCh38_notinalldifficultregions	U3;ENSG00000224649	ENSG00000212479;ENSG00000224649	transcript;transcript	ENST00000391177.2;ENST00000430001.1	snoRNA;pseudogene	MODIFIER;MODIFIER	upstream_gene_variant;intron_variant	.	.	.	.	.	.	.	.	.	.	.	.	.	.	.
21	29229496	Sniffles2.DEL.128BM14	N	<DEL:-340>	DEL	DEL	-340	88.065	144.362	888	888	0	0	known	0.823	0.177	common	0.938	0.632	0.616	0.908	0.944	0.823	0.938	0.632	0.616	0.908	0.944	0.00788	0.05	0.102	1	1	0.00788	0.05	0.102	1	1	0.823	0.931	0.941	0.843	0.897	0.883	0.883	0.965	confident	GRCh38_AllHomopolymers_gt6bp_imperfectgt10bp_slop5;GRCh38_AllTandemRepeatsandHomopolymers_slop5;GRCh38_SimpleRepeat_homopolymer_gt11_slop5;GRCh38_SimpleRepeat_homopolymer_gt20_slop5;GRCh38_SimpleRepeat_homopolymer_4to6_slop5;GRCh38_SimpleRepeat_imperfecthomopolgt20_slop5;GRCh38_SimpleRepeat_imperfecthomopolgt10_slop5;GRCh38_lowmappabilityall;GRCh38_nonunique_l100_m2_e1;GRCh38_nonunique_l250_m0_e0;GRCh38_alllowmapandsegdupregions;GRCh38_alldifficultregions;GRCh38_notinalldifficultregions	LINC00189;BACH1	ENSG00000215533;ENSG00000156273	transcript;gene_variant	ENST00000420364.1;ENSG00000156273	pseudogene;.	MODIFIER;MODIFIER	intron_variant;intragenic_variant	.	.	.	.	.	.	.	.	.	.	.	.	Enhancer	.	.
21	29386201	Sniffles2.INS.1295M14	N	<INS:226>	INS	INS	226	143.775	276.794	888	875	13	0.0146	known	0.0135	0.0135	low_frequency	0.0477	0.00347	0	0	0	0.0137	0.0483	0.00352	0	0	0	0.0905	1	1	1	1	0.0925	1	1	1	1	0.0113	0.992	0.773	0.773	0.757	0.0011	0.0012	0.809	confident	GRCh38_notinalldifficultregions	BACH1	ENSG00000156273	gene_variant	ENSG00000156273	.	MODIFIER	intragenic_variant	.	.	.	.	.	.	.	.	.	.	.	.	TF binding	.	.
21	29450787	Sniffles2.INS.12A5M14	N	<INS:52>	INS	INS	52	119.873	395.556	888	874	14	0.0158	novel	0.00169	0.00169	rare	0.00208	0	0	0	0.00585	0.00172	0.00214	0	0	0	0.00588	1	1	1	1	1	1	1	1	1	1	0.00113	0.994	0	0	0.531	1.43e-05	0.000181	0.0958	difficult	GRCh38_gclt25orgt65_slop50;GRCh38_AllTandemRepeats_51to200bp_slop5;GRCh38_AllTandemRepeatsandHomopolymers_slop5;GRCh38_AllTandemRepeats_gt100bp_slop5;GRCh38_allTandemRepeats;GRCh38_alldifficultregions	BACH1	ENSG00000156273	gene_variant	ENSG00000156273	.	MODIFIER	intragenic_variant	.	.	.	.	.	.	.	.	.	.	.	.	Enhancer	.	.
21	29507877	Sniffles2.INS.12AFM14	N	<INS:305>	INS	INS	305	122.134	171.986	888	867	21	0.0236	known	0.0422	0.0422	low_frequency	0.147	0.0139	0	0	0	0.0432	0.151	0.0141	0	0	0	0.0678	0.0209	1	1	1	0.0728	0.0212	1	1	1	0.0377	0.95	0.6	0.6	0.721	0.00242	0.00334	0.649	confident	GRCh38_SimpleRepeat_homopolymer_4to6_slop5;GRCh38_notinalldifficultregions	BACH1	ENSG00000156273	gene_variant	ENSG00000156273	.	MODIFIER	intragenic_variant	.	.	.	.	.	.	.	.	.	.	.	.	.	.	.
21	29510614	Sniffles2.INS.12B0M14	N	<INS:183>	INS	INS	183	198.883	381.989	888	869	19	0.0214	known	0.00113	0.00113	rare	0.00208	0	0	0.00305	0	0.00115	0.00213	0	0	0.00311	0	1	1	1	1	1	1	1	1	1	1	0.000563	0.997	0	0	0.351	0.000136	0.000901	0.189	confident	GRCh38_notinalldifficultregions	BACH1	ENSG00000156273	gene_variant	ENSG00000156273	.	MODIFIER	intragenic_variant	.	.	.	.	.	.	.	.	.	.	.	.	.	.	.
21	29558687	Sniffles2.INS.12B2M14	N	<INS:54>	INS	INS	54	167.126	428.213	888	863	25	0.0282	novel	0.00169	0.00169	rare	0.00622	0	0	0	0	0.00116	0.00422	0	0	0	0	1	1	1	1	1	1	1	1	1	1	0.000563	0.995	0	0	0.485	1.13e-05	3.8e-05	0.261	confident	GRCh38_notinalldifficultregions	GRIK1;BACH1	ENSG00000171189;ENSG00000156273	transcript;gene_variant	ENST00000327783.9;ENSG00000156273	protein_coding;.	MODIFIER;MODIFIER	intron_variant;intragenic_variant	GRIK1	ENSG00000171189	transcript	ENST00000327783.9	protein_coding	MODIFIER	intron_variant	.	.	.	.	.	.	.	.
21	29580008	Sniffles2.INS.12B5M14	N	<INS:154>	INS	INS	154	207.524	226.426	888	865	23	0.0259	novel	0.00338	0.00338	rare	0.0083	0	0	0.00305	0.00292	0.00347	0.00855	0	0	0.00311	0.00301	0.0125	1	1	1	1	0.0128	1	1	1	1	0	0.994	0	0	0.167	0.00094	0.00182	0.398	difficult	GRCh38_gclt25orgt65_slop50;GRCh38_AllTandemRepeatsandHomopolymers_slop5;GRCh38_AllTandemRepeats_gt100bp_slop5;GRCh38_allTandemRepeats;GRCh38_AllTandemRepeats_201to10000bp_slop5;GRCh38_alldifficultregions	GRIK1;BACH1	ENSG00000171189;ENSG00000156273	transcript;gene_variant	ENST00000327783.9;ENSG00000156273	protein_coding;.	MODIFIER;MODIFIER	intron_variant;intragenic_variant	GRIK1	ENSG00000171189	transcript	ENST00000327783.9	protein_coding	MODIFIER	intron_variant	.	.	.	.	.	Open chromatin	.	.
21	29614478	Sniffles2.DEL.12C1M14	N	<DEL:-896>	DEL	DEL	-896	121.558	159.748	888	866	22	0.0248	known	0.0191	0.0191	low_frequency	0.0664	0.00694	0	0	0	0.0196	0.0675	0.00704	0	0	0	0.608	1	1	1	1	0.608	1	1	1	1	0.0124	0.98	0.559	0.559	0.696	0.00124	0.0019	0.579	confident	GRCh38_AllHomopolymers_gt6bp_imperfectgt10bp_slop5;GRCh38_AllTandemRepeatsandHomopolymers_slop5;GRCh38_allTandemRepeats;GRCh38_SimpleRepeat_homopolymer_7to11_slop5;GRCh38_SimpleRepeat_homopolymer_4to6_slop5;GRCh38_AllTandemRepeats_lt51bp_slop5;GRCh38_SimpleRepeat_quadTR_20to50_slop5;GRCh38_lowmappabilityall;GRCh38_nonunique_l100_m2_e1;GRCh38_alllowmapandsegdupregions;GRCh38_alldifficultregions;GRCh38_notinalldifficultregions	GRIK1;BACH1	ENSG00000171189;ENSG00000156273	transcript;gene_variant	ENST00000327783.9;ENSG00000156273	protein_coding;.	MODIFIER;MODIFIER	intron_variant;intragenic_variant	GRIK1	ENSG00000171189	transcript	ENST00000327783.9	protein_coding	MODIFIER	intron_variant	.	.	.	.	.	.	.	.
21	29620793	Sniffles2.INS.12BFM14	N	<INS:56>	INS	INS	56	139.074	261.388	888	870	18	0.0203	novel	0.013	0.013	low_frequency	0.0083	0	0.00595	0.00915	0.0409	0.0132	0.00858	0	0.0061	0.00938	0.0414	1	1	1	1	1	1	1	1	1	1	0.00619	0.962	0	0	0.394	0.00682	0.0154	0.424	difficult	GRCh38_gclt25orgt65_slop50;GRCh38_AllTandemRepeats_51to200bp_slop5;GRCh38_AllTandemRepeatsandHomopolymers_slop5;GRCh38_SimpleRepeat_diTR_11to50_slop5;GRCh38_allTandemRepeats;GRCh38_alldifficultregions	GRIK1;BACH1	ENSG00000171189;ENSG00000156273	transcript;gene_variant	ENST00000327783.9;ENSG00000156273	protein_coding;.	MODIFIER;MODIFIER	intron_variant;intragenic_variant	GRIK1	ENSG00000171189	transcript	ENST00000327783.9	protein_coding	MODIFIER	intron_variant	.	.	.	.	.	.	.	.
21	29762669	Sniffles2.INS.12CAM14	N	<INS:324>	INS	INS	324	149.509	217.737	888	853	35	0.0394	known	0.0141	0.0141	low_frequency	0.0498	0.00347	0	0	0	0.0141	0.0496	0.00362	0	0	0	1	1	1	1	1	1	1	1	1	1	0.0135	0.983	0.64	0.64	0.72	0.00104	0.00429	0.364	confident	GRCh38_notinalldifficultregions	GRIK1;GRIK1-AS1	ENSG00000171189;ENSG00000174680	transcript;transcript	ENST00000327783.9;ENST00000658262.1	protein_coding;pseudogene	MODIFIER;MODIFIER	intron_variant;non_coding_transcript_exon_variant	GRIK1	ENSG00000171189	transcript	ENST00000327783.9	protein_coding	MODIFIER	intron_variant	.	.	.	.	.	.	.	.
21	29856042	Sniffles2.INS.12DCM14	N	<INS:143>	INS	INS	143	203.15	581.798	888	873	15	0.0169	novel	0.00113	0.00113	rare	0.00415	0	0	0	0	0.00114	0.00424	0	0	0	0	1	1	1	1	1	1	1	1	1	1	0	0.998	0	0	0.0447	2.05e-05	5.42e-05	0.373	confident	GRCh38_notinalldifficultregions	GRIK1	ENSG00000171189	transcript	ENST00000327783.9	protein_coding	MODIFIER	intron_variant	GRIK1	ENSG00000171189	transcript	ENST00000327783.9	protein_coding	MODIFIER	intron_variant	.	.	.	.	.	.	.	.
21	29916652	Sniffles2.INS.12E7M14	N	<INS:316>	INS	INS	316	116.12	283.988	888	871	17	0.0191	known	0.0152	0.0152	low_frequency	0.056	0	0	0	0	0.0155	0.057	0	0	0	0	0.538	1	1	1	1	0.544	1	1	1	1	0.0146	0.985	0.731	0.731	0.717	0.00117	0.00151	0.673	confident	GRCh38_notinalldifficultregions	GRIK1	ENSG00000171189	transcript	ENST00000327783.9	protein_coding	MODIFIER	intron_variant	GRIK1	ENSG00000171189	transcript	ENST00000327783.9	protein_coding	MODIFIER	intron_variant	.	.	.	.	.	.	.	.
21	30000294	Sniffles2.INS.12FCM14	N	<INS:117>	INS	INS	117	83.112	503.337	888	874	14	0.0158	novel	0.00507	0.00507	low_frequency	0.0145	0.00347	0	0	0.00292	0.00515	0.0149	0.00347	0	0	0.00298	1	1	1	1	1	1	1	1	1	1	0.00563	0.99	0.556	0.556	0.614	0.000412	0.00118	0.312	confident	GRCh38_notinalldifficultregions	GRIK1-ENSG00000259981	ENSG00000171189-ENSG00000259981	intergenic_region	ENSG00000171189-ENSG00000259981	.	MODIFIER	intergenic_region	.	.	.	.	.	.	.	.	.	.	.	.	.	.	.
21	30028241	Sniffles2.INS.12FDM14	N	<INS:168>	INS	INS	168	57.002	201.176	888	874	14	0.0158	known	0.0327	0.0327	low_frequency	0.00208	0.0312	0	0.0945	0.0497	0.0332	0.00211	0.0317	0	0.0963	0.0506	1	1	1	0.638	0.342	1	1	1	0.641	0.347	0.0343	0.994	0.982	0.982	0.938	0.078	0.0772	0.958	confident	GRCh38_notinalldifficultregions	GRIK1-ENSG00000259981	ENSG00000171189-ENSG00000259981	intergenic_region	ENSG00000171189-ENSG00000259981	.	MODIFIER	intergenic_region	.	.	.	.	.	.	.	.	.	.	.	.	Enhancer	.	.
21	30039272	Sniffles2.INS.12FEM14	N	<INS:315>	INS	INS	315	112.997	162.634	888	865	23	0.0259	known	0.0355	0.0355	low_frequency	0.0083	0.0312	0	0.0976	0.0526	0.0364	0.00862	0.0321	0	0.0976	0.0546	1	1	1	0.0486	0.376	1	1	1	0.0486	0.387	0.0349	0.988	0.897	0.897	0.959	0.0797	0.0801	0.98	confident	GRCh38_SimpleRepeat_homopolymer_4to6_slop5;GRCh38_notinalldifficultregions	GRIK1-ENSG00000259981	ENSG00000171189-ENSG00000259981	intergenic_region	ENSG00000171189-ENSG00000259981	.	MODIFIER	intergenic_region	.	.	.	.	.	.	.	.	.	.	.	.	.	.	.
21	30065519	Sniffles2.INS.1300M14	N	<INS:163>	INS	INS	163	97.673	154.591	888	860	28	0.0315	novel	0.0101	0.0101	low_frequency	0.0332	0.00694	0	0	0	0.00988	0.0332	0.00719	0	0	0	0.227	1	1	1	1	0.213	1	1	1	1	0.0101	0.989	0.647	0.647	0.71	0.000739	0.00183	0.356	difficult	GRCh38_AllTandemRepeatsandHomopolymers_slop5;GRCh38_AllTandemRepeats_gt100bp_slop5;GRCh38_allTandemRepeats;GRCh38_AllTandemRepeats_201to10000bp_slop5;GRCh38_chainSelf;GRCh38_alldifficultregions	GRIK1-ENSG00000259981	ENSG00000171189-ENSG00000259981	intergenic_region	ENSG00000171189-ENSG00000259981	.	MODIFIER	intergenic_region	.	.	.	.	.	.	.	.	.	.	.	.	.	.	.
21	30098527	Sniffles2.INS.130CM14	N	<INS:133>	INS	INS	133	123.97	402.3	888	870	18	0.0203	novel	0.00113	0.00113	rare	0	0	0.00298	0.00305	0	0.00115	0	0	0.00303	0.00312	0	1	1	1	1	1	1	1	1	1	1	0	0.998	0	0	0.168	0.004	0.00566	0.631	difficult	GRCh38_gclt25orgt65_slop50;GRCh38_alldifficultregions	ENSG00000259981;ENSG00000259981-CLDN17	ENSG00000259981;ENSG00000259981-ENSG00000156282	transcript;intergenic_region	ENST00000565564.1;ENSG00000259981-ENSG00000156282	pseudogene;.	MODIFIER;MODIFIER	downstream_gene_variant;intergenic_region	.	.	.	.	.	.	.	.	.	.	.	.	.	.	.
21	30109705	Sniffles2.INS.130DM14	N	<INS:202>	INS	INS	202	184.87	499.558	888	874	14	0.0158	novel	0.00113	0.00113	rare	0.00208	0	0	0	0.00292	0.00114	0.00213	0	0	0	0.00296	1	1	1	1	1	1	1	1	1	1	0	0.998	0	0	0.114	0.000231	0.000641	0.39	difficult	GRCh38_gclt25orgt65_slop50;GRCh38_AllHomopolymers_gt6bp_imperfectgt10bp_slop5;GRCh38_AllTandemRepeatsandHomopolymers_slop5;GRCh38_SimpleRepeat_homopolymer_7to11_slop5;GRCh38_SimpleRepeat_homopolymer_4to6_slop5;GRCh38_alldifficultregions	ENSG00000259981-CLDN17	ENSG00000259981-ENSG00000156282	intergenic_region	ENSG00000259981-ENSG00000156282	.	MODIFIER	intergenic_region	.	.	.	.	.	.	.	.	.	.	.	.	.	.	.
21	30144519	Sniffles2.INS.130EM14	N	<INS:246>	INS	INS	246	155.672	308.87	888	865	23	0.0259	known	0.0163	0.0163	low_frequency	0.0581	0.00347	0	0	0	0.0168	0.0603	0.00352	0	0	0	0.181	1	1	1	1	0.192	1	1	1	1	0.0124	0.981	0.519	0.519	0.629	0.000837	0.00189	0.414	confident	GRCh38_SimpleRepeat_homopolymer_4to6_slop5;GRCh38_notinalldifficultregions	ENSG00000259981-CLDN17	ENSG00000259981-ENSG00000156282	intergenic_region	ENSG00000259981-ENSG00000156282	.	MODIFIER	intergenic_region	.	.	.	.	.	.	.	.	.	.	.	.	.	.	.
21	30210327	Sniffles2.DEL.1321M14	N	<DEL:-66>	DEL	DEL	-66	49.954	164.188	888	886	2	0.00225	novel	0.483	0.483	common	0.234	0.559	0.485	0.607	0.649	0.484	0.235	0.559	0.485	0.607	0.649	0.478	0.0109	0.216	7.12e-05	0.000776	0.477	0.0109	0.217	7.12e-05	0.000776	0.527	0.694	0.663	0.663	0.681	0.683	0.647	0.717	difficult	GRCh38_gclt25orgt65_slop50;GRCh38_AllTandemRepeatsandHomopolymers_slop5;GRCh38_SimpleRepeat_diTR_11to50_slop5;GRCh38_AllTandemRepeats_gt100bp_slop5;GRCh38_allTandemRepeats;GRCh38_SimpleRepeat_diTR_51to200_slop5;GRCh38_AllTandemRepeats_201to10000bp_slop5;GRCh38_lowmappabilityall;GRCh38_nonunique_l100_m2_e1;GRCh38_alllowmapandsegdupregions;GRCh38_alldifficultregions	CLDN8;LINC00307	ENSG00000156284;ENSG00000227342	transcript;transcript	ENST00000399899.2;ENST00000451410.1	protein_coding;pseudogene	MODIFIER;MODIFIER	downstream_gene_variant;intron_variant	.	.	.	.	.	.	.	.	.	.	.	.	.	.	.
21	30210406	Sniffles2.INS.1319M14	N	<INS:51>	INS	INS	51	97.329	169.409	888	864	24	0.027	novel	0.0771	0.0771	common	0.197	0.0556	0.0208	0.0244	0.0322	0.0793	0.2	0.0567	0.0213	0.0255	0.0335	0.223	1	1	1	1	0.222	1	1	1	1	0.0552	0.89	0.427	0.427	0.607	0.011	0.0225	0.44	difficult	GRCh38_gclt25orgt65_slop50;GRCh38_AllTandemRepeatsandHomopolymers_slop5;GRCh38_AllTandemRepeats_gt100bp_slop5;GRCh38_allTandemRepeats;GRCh38_AllTandemRepeats_201to10000bp_slop5;GRCh38_alldifficultregions	CLDN8;LINC00307	ENSG00000156284;ENSG00000227342	transcript;transcript	ENST00000399899.2;ENST00000451410.1	protein_coding;pseudogene	MODIFIER;MODIFIER	downstream_gene_variant;intron_variant	.	.	.	.	.	.	.	.	.	.	.	.	.	.	.
21	30251261	Sniffles2.INS.131EM14	N	<INS:254>	INS	INS	254	146.236	257.468	888	869	19	0.0214	known	0.00394	0.00394	rare	0.0124	0	0	0	0.00292	0.00403	0.0128	0	0	0	0.00303	1	1	1	1	1	1	1	1	1	1	0.00113	0.994	0.286	0.286	0.75	0.00237	0.00236	0.921	confident	GRCh38_notinalldifficultregions	CLDN8-RPL8P2	ENSG00000156284-ENSG00000225267	intergenic_region	ENSG00000156284-ENSG00000225267	.	MODIFIER	intergenic_region	.	.	.	.	.	.	.	.	.	.	.	.	.	.	.
21	30252651	Sniffles2.INS.131DM14	N	<INS:70>	INS	INS	70	50.67	62.466	888	883	5	0.00563	novel	0.486	0.486	common	0.33	0.448	0.586	0.552	0.579	0.489	0.335	0.448	0.586	0.552	0.582	0.307	0.737	0.429	0.0273	0.638	0.381	0.737	0.429	0.0273	0.752	0.486	0.913	0.908	0.908	0.918	0.571	0.568	0.951	difficult	GRCh38_gclt25orgt65_slop50;GRCh38_AllTandemRepeats_51to200bp_slop5;GRCh38_AllTandemRepeatsandHomopolymers_slop5;GRCh38_SimpleRepeat_diTR_11to50_slop5;GRCh38_AllTandemRepeats_gt100bp_slop5;GRCh38_allTandemRepeats;GRCh38_chainSelf;GRCh38_alldifficultregions	CLDN8-RPL8P2	ENSG00000156284-ENSG00000225267	intergenic_region	ENSG00000156284-ENSG00000225267	.	MODIFIER	intergenic_region	.	.	.	.	.	.	.	.	.	.	.	.	.	.	.
21	30259636	Sniffles2.INS.131FM14	N	<INS:275>	INS	INS	275	74.058	154.53	888	873	15	0.0169	known	0.0805	0.0805	common	0.178	0.0486	0.00595	0.0274	0.0936	0.0819	0.181	0.0493	0.00599	0.0281	0.0964	0.00775	1	1	1	0.165	0.00848	1	1	1	0.176	0.0811	0.982	0.929	0.929	0.949	0.043	0.0418	0.969	confident	GRCh38_SimpleRepeat_homopolymer_4to6_slop5;GRCh38_notinalldifficultregions	RPL8P2;CLDN8-RPL8P2	ENSG00000225267;ENSG00000156284-ENSG00000225267	transcript;intergenic_region	ENST00000430538.1;ENSG00000156284-ENSG00000225267	processed_pseudogene;.	MODIFIER;MODIFIER	downstream_gene_variant;intergenic_region	.	.	.	.	.	.	.	.	.	.	.	.	.	.	.
21	30264386	Sniffles2.DEL.1325M14	N	<DEL:-1890>	DEL	DEL	-1890	9.109	336.976	888	871	17	0.0191	known	0.00225	0.00225	rare	0.0083	0	0	0	0	0.0023	0.00848	0	0	0	0	1	1	1	1	1	1	1	1	1	1	0	0.995	0	0	0.0232	0.000341	0.000338	0.86	confident	GRCh38_gclt25orgt65_slop50;GRCh38_AllHomopolymers_gt6bp_imperfectgt10bp_slop5;GRCh38_AllTandemRepeatsandHomopolymers_slop5;GRCh38_allTandemRepeats;GRCh38_SimpleRepeat_homopolymer_7to11_slop5;GRCh38_SimpleRepeat_homopolymer_4to6_slop5;GRCh38_AllTandemRepeats_lt51bp_slop5;GRCh38_alldifficultregions;GRCh38_notinalldifficultregions	RPL8P2;RPL8P2-KRTAP24-1	ENSG00000225267;ENSG00000225267-ENSG00000188694	transcript;intergenic_region	ENST00000430538.1;ENSG00000225267-ENSG00000188694	processed_pseudogene;.	MODIFIER;MODIFIER	upstream_gene_variant;intergenic_region	.	.	.	.	.	.	.	.	.	.	.	.	Open chromatin	.	.
21	30266811	Sniffles2.DEL.1326M14	N	<DEL:-5512>	DEL	DEL	-5512	0.382	5.055	888	872	16	0.018	known	0.0225	0.0225	low_frequency	0.0788	0.00694	0	0	0	0.0229	0.0798	0.00694	0	0	0	0.00014	0.00348	1	1	1	0.000152	0.00348	1	1	1	0.0152	0.979	0.531	0.531	0.757	0.00122	0.00139	0.764	confident	GRCh38_AllHomopolymers_gt6bp_imperfectgt10bp_slop5;GRCh38_AllTandemRepeatsandHomopolymers_slop5;GRCh38_SimpleRepeat_homopolymer_gt11_slop5;GRCh38_SimpleRepeat_triTR_15to50_slop5;GRCh38_allTandemRepeats;GRCh38_SimpleRepeat_homopolymer_7to11_slop5;GRCh38_SimpleRepeat_homopolymer_4to6_slop5;GRCh38_AllTandemRepeats_lt51bp_slop5;GRCh38_SimpleRepeat_imperfecthomopolgt10_slop5;GRCh38_lowmappabilityall;GRCh38_nonunique_l100_m2_e1;GRCh38_alllowmapandsegdupregions;GRCh38_alldifficultregions;GRCh38_notinalldifficultregions	RPL8P2;RPL8P2-KRTAP24-1	ENSG00000225267;ENSG00000225267-ENSG00000188694	transcript;intergenic_region	ENST00000430538.1;ENSG00000225267-ENSG00000188694	processed_pseudogene;.	MODIFIER;MODIFIER	upstream_gene_variant;intergenic_region	.	.	.	.	.	.	.	.	.	.	.	.	Open chromatin;Open chromatin;CTCF Binding Site	.	.
21	30288816	Sniffles2.INS.1320M14	N	<INS:175>	INS	INS	175	147.615	410.725	888	869	19	0.0214	novel	0.00113	0.00113	rare	0.00208	0	0	0.00305	0	0.00115	0.00215	0	0	0.00312	0	1	1	1	1	1	1	1	1	1	1	0	0.998	0	0	0.184	7.78e-05	0.000971	0.217	confident	GRCh38_SimpleRepeat_homopolymer_4to6_slop5;GRCh38_notinalldifficultregions	KRTAP25-1;KRTAP24-1-KRTAP25-1	ENSG00000232263;ENSG00000188694-ENSG00000232263	transcript;intergenic_region	ENST00000416044.1;ENSG00000188694-ENSG00000232263	protein_coding;.	MODIFIER;MODIFIER	downstream_gene_variant;intergenic_region	.	.	.	.	.	.	.	.	.	.	.	.	.	.	.
21	30309734	Sniffles2.INS.132CM14	N	<INS:314>	INS	INS	314	150.507	297.269	888	866	22	0.0248	known	0.00957	0.00957	low_frequency	0.0353	0	0	0	0	0.00982	0.0365	0	0	0	0	0.253	1	1	1	1	0.261	1	1	1	1	0.0045	0.988	0.375	0.375	0.508	0.000412	0.00177	0.247	confident	GRCh38_notinalldifficultregions	KRTAP25-1-KRTAP26-1	ENSG00000232263-ENSG00000197683	intergenic_region	ENSG00000232263-ENSG00000197683	.	MODIFIER	intergenic_region	.	.	.	.	.	.	.	.	.	.	.	.	.	.	.
21	30362634	Sniffles2.DEL.1332M14	N	<DEL:-3364>	DEL	DEL	-3364	103.591	3.012	888	871	17	0.0191	known	0.00451	0.00451	rare	0	0	0.0238	0	0	0.00459	0	0	0.0241	0	0	1	1	0.0817	1	1	1	1	0.0827	1	1	0.00169	0.991	0.143	0.143	0.342	8.09e-05	0.00193	0.0752	confident	GRCh38_gclt25orgt65_slop50;GRCh38_AllHomopolymers_gt6bp_imperfectgt10bp_slop5;GRCh38_AllTandemRepeatsandHomopolymers_slop5;GRCh38_SimpleRepeat_homopolymer_gt11_slop5;GRCh38_SimpleRepeat_homopolymer_7to11_slop5;GRCh38_SimpleRepeat_homopolymer_4to6_slop5;GRCh38_SimpleRepeat_imperfecthomopolgt10_slop5;GRCh38_alldifficultregions;GRCh38_notinalldifficultregions	KRTAP13-6P-KRTAP13-2	ENSG00000250973-ENSG00000182816	intergenic_region	ENSG00000250973-ENSG00000182816	.	MODIFIER	intergenic_region	.	.	.	.	.	.	.	.	.	.	.	.	.	.	.
21	30492226	Sniffles2.INV.1341M14	N	<INV:85>	INV	OTHER	85	87.788	255.588	888	862	26	0.0293	novel	0.00113	0.00113	rare	0.00208	0	0.00298	0	0	0.00116	0.00217	0	0.00299	0	0	1	1	1	1	1	1	1	1	1	1	0.00169	0.994	0	0	0.708	8.3e-05	0.000105	0.505	confident	GRCh38_SimpleRepeat_homopolymer_4to6_slop5;GRCh38_chainSelf;GRCh38_notinalldifficultregions	KRTAP19-2;KRTAP19-3;KRTAP19-4;KRTAP19-3-KRTAP19-4	ENSG00000186965;ENSG00000244025;ENSG00000186967;ENSG00000244025-ENSG00000186967	transcript;transcript;transcript;intergenic_region	ENST00000334055.5;ENST00000334063.6;ENST00000334058.3;ENSG00000244025-ENSG00000186967	protein_coding;protein_coding;protein_coding;.	MODIFIER;MODIFIER;MODIFIER;MODIFIER	upstream_gene_variant;upstream_gene_variant;downstream_gene_variant;intergenic_region	.	.	.	.	.	.	.	.	.	.	.	.	.	.	.
21	30538613	Sniffles2.INV.1357M14	N	<INV:128>	INV	OTHER	128	148.903	410.335	888	859	29	0.0327	novel	0.00113	0.00113	rare	0	0	0	0	0.00585	0.00116	0	0	0	0	0.00606	1	1	1	1	1	1	1	1	1	1	0.00113	0.995	0	0	0.645	0.000872	0.00131	0.593	confident	GRCh38_SimpleRepeat_homopolymer_4to6_slop5;GRCh38_notinalldifficultregions	KRTAP19-11P;KRTAP19-6;KRTAP19-11P-KRTAP19-6	ENSG00000236612;ENSG00000186925;ENSG00000236612-ENSG00000186925	transcript;transcript;intergenic_region	ENST00000439851.1;ENST00000334046.5;ENSG00000236612-ENSG00000186925	unprocessed_pseudogene;protein_coding;.	MODIFIER;MODIFIER;MODIFIER	upstream_gene_variant;downstream_gene_variant;intergenic_region	.	.	.	.	.	.	.	.	.	.	.	.	.	.	.
21	30558320	Sniffles2.DEL.1353M14	N	<DEL:-2350>	DEL	DEL	-2350	3	3.5	888	857	31	0.0349	known	0.00169	0.00169	rare	0.00622	0	0	0	0	0.00175	0.00649	0	0	0	0	1	1	1	1	1	1	1	1	1	1	0.00169	1	1	1	0.889	0.000149	0.000158	0.867	confident	GRCh38_AllHomopolymers_gt6bp_imperfectgt10bp_slop5;GRCh38_AllTandemRepeats_51to200bp_slop5;GRCh38_AllTandemRepeatsandHomopolymers_slop5;GRCh38_AllTandemRepeats_gt100bp_slop5;GRCh38_allTandemRepeats;GRCh38_SimpleRepeat_homopolymer_7to11_slop5;GRCh38_SimpleRepeat_homopolymer_4to6_slop5;GRCh38_alldifficultregions;GRCh38_notinalldifficultregions	KRTAP19-7;KRTAP19-6-KRTAP19-7	ENSG00000244362;ENSG00000186925-ENSG00000244362	transcript;intergenic_region	ENST00000334849.2;ENSG00000186925-ENSG00000244362	protein_coding;.	MODIFIER;MODIFIER	downstream_gene_variant;intergenic_region	.	.	.	.	.	.	.	.	.	.	.	.	.	.	.
21	30562380	Sniffles2.INS.1349M14	N	<INS:52>	INS	INS	52	37.985	67.919	888	871	17	0.0191	novel	0.238	0.238	common	0.353	0.0833	0.414	0.146	0.123	0.243	0.356	0.0857	0.419	0.15	0.126	0.574	0.0572	0.0106	0.0515	1	0.672	0.0615	0.0113	0.0542	1	0.229	0.9	0.816	0.816	0.872	0.114	0.121	0.918	difficult	GRCh38_AllTandemRepeats_51to200bp_slop5;GRCh38_AllTandemRepeatsandHomopolymers_slop5;GRCh38_SimpleRepeat_diTR_11to50_slop5;GRCh38_allTandemRepeats;GRCh38_alldifficultregions	KRTAP19-7;KRTAP19-7-KRTAP22-2	ENSG00000244362;ENSG00000244362-ENSG00000206106	transcript;intergenic_region	ENST00000334849.2;ENSG00000244362-ENSG00000206106	protein_coding;.	MODIFIER;MODIFIER	upstream_gene_variant;intergenic_region	.	.	.	.	.	.	.	.	.	.	.	.	.	.	.
21	30571071	Sniffles2.INS.134CM14	N	<INS:88>	INS	INS	88	66.876	151.553	888	878	10	0.0113	novel	0.252	0.252	common	0.292	0.25	0.226	0.201	0.269	0.254	0.292	0.255	0.226	0.202	0.277	3.21e-07	0.00745	0.000323	0.0275	0.000161	3.46e-07	0.00698	0.000323	0.0273	8.12e-05	0.183	0.535	0.333	0.333	0.456	0.197	0.242	0.558	difficult	GRCh38_gclt25orgt65_slop50;GRCh38_AllTandemRepeatsandHomopolymers_slop5;GRCh38_AllTandemRepeats_gt100bp_slop5;GRCh38_allTandemRepeats;GRCh38_AllTandemRepeats_201to10000bp_slop5;GRCh38_allOtherDifficultregions;GRCh38_gnomAD_InbreedingCoeff_slop1bp_merge1000bp;GRCh38_alldifficultregions	KRTAP19-7-KRTAP22-2	ENSG00000244362-ENSG00000206106	intergenic_region	ENSG00000244362-ENSG00000206106	.	MODIFIER	intergenic_region	.	.	.	.	.	.	.	.	.	.	.	.	.	.	.
21	30587590	Sniffles2.INV.1358M14	N	<INV:109>	INV	OTHER	109	104.549	387.078	888	874	14	0.0158	novel	0.00169	0.00169	rare	0.00622	0	0	0	0	0.00172	0.00636	0	0	0	0	1	1	1	1	1	1	1	1	1	1	0.000563	0.995	0	0	0.502	0.000162	0.000248	0.609	confident	GRCh38_gclt25orgt65_slop50;GRCh38_SimpleRepeat_homopolymer_4to6_slop5;GRCh38_alldifficultregions;GRCh38_notinalldifficultregions	KRTAP6-3;KRTAP22-2;KRTAP19-7-KRTAP22-2	ENSG00000212938;ENSG00000206106;ENSG00000244362-ENSG00000206106	transcript;transcript;intergenic_region	ENST00000391624.1;ENST00000382830.2;ENSG00000244362-ENSG00000206106	protein_coding;protein_coding;.	MODIFIER;MODIFIER;MODIFIER	upstream_gene_variant;downstream_gene_variant;intergenic_region	.	.	.	.	.	.	.	.	.	.	.	.	.	.	.
21	30595533	Sniffles2.INS.134FM14	N	<INS:76>	INS	INS	76	139.399	338.343	888	863	25	0.0282	known	0.00338	0.00338	rare	0	0	0.00298	0	0.0146	0.00348	0	0	0.00301	0	0.0152	1	1	1	1	1	1	1	1	1	1	0.00338	1	1	1	0.795	0.000305	0.000356	0.808	confident	GRCh38_SimpleRepeat_homopolymer_4to6_slop5;GRCh38_notinalldifficultregions	KRTAP6-3;KRTAP6-2;KRTAP6-3-KRTAP6-2	ENSG00000212938;ENSG00000186930;ENSG00000212938-ENSG00000186930	transcript;transcript;intergenic_region	ENST00000391624.1;ENST00000334897.4;ENSG00000212938-ENSG00000186930	protein_coding;protein_coding;.	MODIFIER;MODIFIER;MODIFIER	downstream_gene_variant;downstream_gene_variant;intergenic_region	.	.	.	.	.	.	.	.	.	.	.	.	.	.	.
21	30597048	Sniffles2.INS.1350M14	N	<INS:53>	INS	INS	53	140.33	377.985	888	867	21	0.0236	novel	0.00394	0.00394	rare	0.00208	0	0.00298	0	0.0146	0.00404	0.00214	0	0.00299	0	0.015	1	1	1	1	1	1	1	1	1	1	0.00394	0.998	0.857	0.857	0.74	0.00031	0.000364	0.806	confident	GRCh38_notinalldifficultregions	KRTAP22-1;KRTAP6-3;KRTAP6-2;KRTAP6-3-KRTAP6-2	ENSG00000186924;ENSG00000212938;ENSG00000186930;ENSG00000212938-ENSG00000186930	transcript;transcript;transcript;intergenic_region	ENST00000334680.3;ENST00000391624.1;ENST00000334897.4;ENSG00000212938-ENSG00000186930	protein_coding;protein_coding;protein_coding;.	MODIFIER;MODIFIER;MODIFIER;MODIFIER	upstream_gene_variant;downstream_gene_variant;downstream_gene_variant;intergenic_region	.	.	.	.	.	.	.	.	.	.	.	.	.	.	.
21	30634762	Sniffles2.INS.135EM14	N	<INS:2715>	INS	INS	2715	13.868	7.095	888	862	26	0.0293	novel	0.00169	0.00169	rare	0.00622	0	0	0	0	0.00174	0.00652	0	0	0	0	1	1	1	1	1	1	1	1	1	1	0.000563	0.995	0	0	0.441	1.33e-05	0.000568	0.184	difficult	GRCh38_gclt25orgt65_slop50;GRCh38_alldifficultregions	KRTAP20-2;KRTAP20-4-KRTAP20-2	ENSG00000184032;ENSG00000206105-ENSG00000184032	transcript;intergenic_region	ENST00000330798.3;ENSG00000206105-ENSG00000184032	protein_coding;.	MODIFIER;MODIFIER	upstream_gene_variant;intergenic_region	.	.	.	.	.	.	.	.	.	.	.	.	.	.	.
21	30720558	Sniffles2.DEL.1373M14	N	<DEL:-246>	DEL	DEL	-246	106.912	178.03	888	874	14	0.0158	known	0.232	0.232	common	0.458	0.0625	0.342	0.0854	0.0906	0.235	0.458	0.0638	0.348	0.0864	0.0904	0.795	0.0902	0.732	1	1	0.697	0.0937	0.734	1	1	0.233	0.989	0.982	0.982	0.985	0.0555	0.0555	0.996	confident	GRCh38_gclt25orgt65_slop50;GRCh38_AllHomopolymers_gt6bp_imperfectgt10bp_slop5;GRCh38_AllTandemRepeatsandHomopolymers_slop5;GRCh38_SimpleRepeat_homopolymer_gt11_slop5;GRCh38_SimpleRepeat_homopolymer_gt20_slop5;GRCh38_SimpleRepeat_homopolymer_4to6_slop5;GRCh38_SimpleRepeat_imperfecthomopolgt20_slop5;GRCh38_SimpleRepeat_imperfecthomopolgt10_slop5;GRCh38_lowmappabilityall;GRCh38_nonunique_l100_m2_e1;GRCh38_alllowmapandsegdupregions;GRCh38_alldifficultregions;GRCh38_notinalldifficultregions	KRTAP21-3;KRTAP21-3-KRTAP21-4P	ENSG00000231068;ENSG00000231068-ENSG00000236400	transcript;intergenic_region	ENST00000444335.1;ENSG00000231068-ENSG00000236400	protein_coding;.	MODIFIER;MODIFIER	upstream_gene_variant;intergenic_region	.	.	.	.	.	.	.	.	.	.	.	.	.	.	.
21	30733981	Sniffles2.INS.136AM14	N	<INS:322>	INS	INS	322	145.156	286.383	888	866	22	0.0248	known	0.0107	0.0107	low_frequency	0.0373	0	0	0.00305	0	0.011	0.0383	0	0	0.00314	0	0.281	1	1	1	1	0.287	1	1	1	1	0.00957	0.993	0.778	0.778	0.754	0.00114	0.00113	0.908	confident	GRCh38_notinalldifficultregions	KRTAP21-3-KRTAP21-4P	ENSG00000231068-ENSG00000236400	intergenic_region	ENSG00000231068-ENSG00000236400	.	MODIFIER	intergenic_region	.	.	.	.	.	.	.	.	.	.	.	.	.	.	.
21	30742289	Sniffles2.INS.136BM14	N	<INS:129>	INS	INS	129	113.558	185.512	888	877	11	0.0124	novel	0.221	0.221	common	0.34	0.153	0.238	0.134	0.178	0.225	0.345	0.156	0.24	0.136	0.182	0.000567	0.745	0.0311	0.174	0.794	0.00102	0.747	0.0314	0.178	0.796	0.193	0.606	0.359	0.359	0.525	0.117	0.158	0.561	difficult	GRCh38_AllTandemRepeatsandHomopolymers_slop5;GRCh38_AllTandemRepeats_gt100bp_slop5;GRCh38_allTandemRepeats;GRCh38_AllTandemRepeats_201to10000bp_slop5;GRCh38_chainSelf;GRCh38_alldifficultregions	KRTAP21-2;KRTAP21-4P	ENSG00000187026;ENSG00000236400	transcript;transcript	ENST00000333892.3;ENST00000454921.1	protein_coding;unprocessed_pseudogene	MODIFIER;MODIFIER	downstream_gene_variant;non_coding_transcript_exon_variant	.	.	.	.	.	.	.	.	.	.	.	.	.	.	.
21	30743600	Sniffles2.INS.136DM14	N	<INS:70>	INS	INS	70	93.544	102.649	888	868	20	0.0225	novel	0.197	0.197	common	0.355	0.0521	0.316	0.0823	0.0906	0.201	0.36	0.054	0.319	0.0844	0.0928	0.205	0.0439	0.152	1	1	0.207	0.0469	0.154	1	1	0.2	0.934	0.876	0.876	0.915	0.0551	0.0564	0.954	difficult	GRCh38_gclt25orgt65_slop50;GRCh38_AllTandemRepeatsandHomopolymers_slop5;GRCh38_SimpleRepeat_diTR_11to50_slop5;GRCh38_AllTandemRepeats_gt100bp_slop5;GRCh38_allTandemRepeats;GRCh38_AllTandemRepeats_201to10000bp_slop5;GRCh38_chainSelf;GRCh38_alldifficultregions	KRTAP21-4P;KRTAP21-2;KRTAP21-4P-KRTAP21-2	ENSG00000236400;ENSG00000187026;ENSG00000236400-ENSG00000187026	transcript;transcript;intergenic_region	ENST00000454921.1;ENST00000333892.3;ENSG00000236400-ENSG00000187026	unprocessed_pseudogene;protein_coding;.	MODIFIER;MODIFIER;MODIFIER	upstream_gene_variant;downstream_gene_variant;intergenic_region	.	.	.	.	.	.	.	.	.	.	.	.	Open chromatin	.	.
21	30765825	Sniffles2.INS.1370M14	N	<INS:119>	INS	INS	119	189.423	261.268	888	868	20	0.0225	novel	0.00225	0.00225	rare	0.00622	0	0.00298	0	0	0.0023	0.00638	0	0.00311	0	0	1	1	1	1	1	1	1	1	1	1	0.000563	0.994	0	0	0.368	0.000103	0.000222	0.422	difficult	GRCh38_gclt25orgt65_slop50;GRCh38_AllTandemRepeats_51to200bp_slop5;GRCh38_AllTandemRepeatsandHomopolymers_slop5;GRCh38_AllTandemRepeats_gt100bp_slop5;GRCh38_allTandemRepeats;GRCh38_alldifficultregions	ENSG00000238257;ENSG00000238257-KRTAP8-2P	ENSG00000238257;ENSG00000238257-ENSG00000233036	transcript;intergenic_region	ENST00000424582.1;ENSG00000238257-ENSG00000233036	unprocessed_pseudogene;.	MODIFIER;MODIFIER	upstream_gene_variant;intergenic_region	.	.	.	.	.	.	.	.	.	.	.	.	.	.	.
21	30790399	Sniffles2.INS.1372M14	N	<INS:93>	INS	INS	93	38.905	133.073	888	875	13	0.0146	known	0.244	0.244	common	0.616	0.066	0.274	0.0183	0.0556	0.247	0.619	0.0669	0.277	0.0185	0.0572	1	0.11	0.337	1	1	0.892	0.113	0.437	1	1	0.24	0.972	0.942	0.942	0.962	0.016	0.0165	0.927	confident	GRCh38_notinalldifficultregions	ENSG00000238257-KRTAP8-2P	ENSG00000238257-ENSG00000233036	intergenic_region	ENSG00000238257-ENSG00000233036	.	MODIFIER	intergenic_region	.	.	.	.	.	.	.	.	.	.	.	.	.	.	.
21	30839930	Sniffles2.DEL.1387M14	N	<DEL:-1936>	DEL	DEL	-1936	149.661	5.874	888	866	22	0.0248	known	0.0428	0.0428	low_frequency	0.122	0.0174	0.0327	0	0.00292	0.0439	0.127	0.0177	0.0333	0	0.00299	0.764	1	0.156	1	1	0.772	1	0.158	1	1	0.0456	0.972	0.859	0.859	0.843	0.00425	0.00436	0.765	difficult	GRCh38_AllHomopolymers_gt6bp_imperfectgt10bp_slop5;GRCh38_AllTandemRepeatsandHomopolymers_slop5;GRCh38_SimpleRepeat_homopolymer_gt11_slop5;GRCh38_SimpleRepeat_homopolymer_7to11_slop5;GRCh38_SimpleRepeat_homopolymer_4to6_slop5;GRCh38_SimpleRepeat_imperfecthomopolgt10_slop5;GRCh38_lowmappabilityall;GRCh38_nonunique_l100_m2_e1;GRCh38_nonunique_l250_m0_e0;GRCh38_allOtherDifficultregions;GRCh38_L1H_gt500;GRCh38_alllowmapandsegdupregions;GRCh38_alldifficultregions	KRTAP7-1-KRTAP11-1	ENSG00000274749-ENSG00000182591	intergenic_region	ENSG00000274749-ENSG00000182591	.	MODIFIER	intergenic_region	.	.	.	.	.	.	.	.	.	.	.	.	.	.	.
21	30844279	Sniffles2.INS.137CM14	N	<INS:193>	INS	INS	193	228.059	452.481	888	869	19	0.0214	novel	0.00113	0.00113	rare	0	0.00694	0	0	0	0.00115	0	0.00709	0	0	0	1	1	1	1	1	1	1	1	1	1	0	0.998	0	0	0.231	0	5.29e-05	0.118	confident	GRCh38_notinalldifficultregions	KRTAP7-1-KRTAP11-1	ENSG00000274749-ENSG00000182591	intergenic_region	ENSG00000274749-ENSG00000182591	.	MODIFIER	intergenic_region	.	.	.	.	.	.	.	.	.	.	.	.	.	.	.
21	30848506	Sniffles2.INS.137DM14	N	<INS:318>	INS	INS	318	105.784	151.165	888	860	28	0.0315	known	0.013	0.013	low_frequency	0.0456	0.00347	0	0	0	0.0134	0.0476	0.0036	0	0	0	1	1	1	1	1	1	1	1	1	1	0.0107	0.977	0.478	0.478	0.607	0.000842	0.00196	0.329	confident	GRCh38_notinalldifficultregions	KRTAP7-1-KRTAP11-1	ENSG00000274749-ENSG00000182591	intergenic_region	ENSG00000274749-ENSG00000182591	.	MODIFIER	intergenic_region	.	.	.	.	.	.	.	.	.	.	.	.	.	.	.
21	30865324	Sniffles2.INS.1383M14	N	<INS:70>	INS	INS	70	162.032	273.944	888	867	21	0.0236	novel	0.00169	0.00169	rare	0.00415	0.00347	0	0	0	0.00173	0.00424	0.00357	0	0	0	1	1	1	1	1	1	1	1	1	1	0.000563	0.995	0	0	0.397	0.000154	0.000448	0.256	difficult	GRCh38_gclt25orgt65_slop50;GRCh38_AllTandemRepeats_51to200bp_slop5;GRCh38_AllTandemRepeatsandHomopolymers_slop5;GRCh38_AllTandemRepeats_gt100bp_slop5;GRCh38_allTandemRepeats;GRCh38_alldifficultregions	KRTAP7-1-KRTAP11-1	ENSG00000274749-ENSG00000182591	intergenic_region	ENSG00000274749-ENSG00000182591	.	MODIFIER	intergenic_region	.	.	.	.	.	.	.	.	.	.	.	.	.	.	.
21	30883680	Sniffles2.INS.1385M14	N	<INS:314>	INS	INS	314	125.478	184.376	888	864	24	0.027	novel	0.022	0.022	low_frequency	0.0726	0.0104	0	0.00305	0	0.0226	0.0748	0.0108	0	0.00307	0	0.356	1	1	1	1	0.37	1	1	1	1	0.0191	0.983	0.73	0.73	0.748	0.00128	0.00211	0.585	confident	GRCh38_SimpleRepeat_homopolymer_4to6_slop5;GRCh38_notinalldifficultregions	KRTAP11-1;KRTAP11-1-KRTAP19-8	ENSG00000182591;ENSG00000182591-ENSG00000206102	transcript;intergenic_region	ENST00000332378.6;ENSG00000182591-ENSG00000206102	protein_coding;.	MODIFIER;MODIFIER	upstream_gene_variant;intergenic_region	.	.	.	.	.	.	.	.	.	.	.	.	.	.	.
21	30889001	Sniffles2.INS.1386M14	N	<INS:6065>	INS	INS	6065	27.052	6.04	888	867	21	0.0236	novel	0.00563	0.00563	low_frequency	0	0.00347	0	0.0274	0	0.00577	0	0.0036	0	0.0278	0	1	1	1	8.58e-08	1	1	1	1	9.01e-08	1	0.000563	0.992	0	0	0.23	0.00892	0.0114	0.57	confident	GRCh38_notinalldifficultregions	KRTAP11-1-KRTAP19-8	ENSG00000182591-ENSG00000206102	intergenic_region	ENSG00000182591-ENSG00000206102	.	MODIFIER	intergenic_region	.	.	.	.	.	.	.	.	.	.	.	.	.	.	.
21	30889011	Sniffles2.BND.1390M14	N	<BND:1390M14>	BND	OTHER	.	0	7.506	888	859	29	0.0327	not_compared	0.00169	0.00169	rare	0	0	0	0.00915	0	0.00175	0	0	0	0.00932	0	1	1	1	1	1	1	1	1	1	1	0	0.997	0	0	0.115	0.00135	0.00339	0.341	confident	GRCh38_notinalldifficultregions	.	.	intergenic_region	ENSG00000182591-ENSG00000206102	.	LOW	feature_fusion	.	.	.	.	.	.	.	.	.	.	.	.	.	.	.
21	30889011	Sniffles2.BND.1391M14	N	<BND:1391M14>	BND	OTHER	.	0	6	888	859	29	0.0327	not_compared	0.00169	0.00169	rare	0	0.00347	0	0.0061	0	0.00175	0	0.0036	0	0.00621	0	1	1	1	1	1	1	1	1	1	1	0	0.997	0	0	0.159	0.00574	0.0063	0.691	confident	GRCh38_notinalldifficultregions	.	.	intergenic_region	ENSG00000182591-ENSG00000206102	.	LOW	feature_fusion	.	.	.	.	.	.	.	.	.	.	.	.	.	.	.
21	30895796	Sniffles2.INV.138AM14	N	<INV:85>	INV	OTHER	85	178.032	496.791	888	862	26	0.0293	novel	0.00225	0.00225	rare	0.00208	0	0.00595	0	0.00292	0.00232	0.00216	0	0.0061	0	0.00296	1	1	1	1	1	1	1	1	1	1	0	0.995	0	0	0.106	0.000143	0.00148	0.0949	confident	GRCh38_SimpleRepeat_homopolymer_4to6_slop5;GRCh38_notinalldifficultregions	KRTAP11-1-KRTAP19-8	ENSG00000182591-ENSG00000206102	intergenic_region	ENSG00000182591-ENSG00000206102	.	MODIFIER	intergenic_region	.	.	.	.	.	.	.	.	.	.	.	.	.	.	.
21	30929639	Sniffles2.INS.1393M14	N	<INS:72>	INS	INS	72	134.892	319.86	888	872	16	0.018	novel	0.00113	0.00113	rare	0.00208	0	0	0	0.00292	0.00115	0.00211	0	0	0	0.00301	1	1	1	1	1	1	1	1	1	1	0	0.998	0	0	0.0713	0.000113	0.000644	0.188	difficult	GRCh38_gclt25orgt65_slop50;GRCh38_AllTandemRepeatsandHomopolymers_slop5;GRCh38_AllTandemRepeats_gt100bp_slop5;GRCh38_allTandemRepeats;GRCh38_AllTandemRepeats_201to10000bp_slop5;GRCh38_alldifficultregions	KRTAP11-1-KRTAP19-8	ENSG00000182591-ENSG00000206102	intergenic_region	ENSG00000182591-ENSG00000206102	.	MODIFIER	intergenic_region	.	.	.	.	.	.	.	.	.	.	.	.	.	.	.
21	30950203	Sniffles2.INS.1394M14	N	<INS:6061>	INS	INS	6061	26.889	6.5	888	851	37	0.0417	novel	0.00338	0.00338	rare	0.0124	0	0	0	0	0.00352	0.0129	0	0	0	0	0.000195	1	1	1	1	0.00021	1	1	1	1	0	0.995	0	0	0.129	4.51e-05	0.000247	0.21	difficult	GRCh38_gclt25orgt65_slop50;GRCh38_SimpleRepeat_homopolymer_4to6_slop5;GRCh38_allOtherDifficultregions;GRCh38_LD_discordant_haplotypes_slop5bp;GRCh38_alldifficultregions	KRTAP11-1-KRTAP19-8	ENSG00000182591-ENSG00000206102	intergenic_region	ENSG00000182591-ENSG00000206102	.	MODIFIER	intergenic_region	.	.	.	.	.	.	.	.	.	.	.	.	.	.	.
21	31019867	Sniffles2.INS.13A8M14	N	<INS:85>	INS	INS	85	184.777	463.291	888	865	23	0.0259	novel	0.00169	0.00169	rare	0	0	0	0	0.00877	0.00173	0	0	0	0	0.00904	1	1	1	1	1	1	1	1	1	1	0	0.997	0	0	0.156	0.000599	0.00175	0.297	confident	GRCh38_notinalldifficultregions	KRTAP11-1-KRTAP19-8	ENSG00000182591-ENSG00000206102	intergenic_region	ENSG00000182591-ENSG00000206102	.	MODIFIER	intergenic_region	.	.	.	.	.	.	.	.	.	.	.	.	.	.	.
21	31059862	Sniffles2.DEL.13ADM14	N	<DEL:-2256>	DEL	DEL	-2256	162.152	10.952	888	866	22	0.0248	known	0.0113	0.0113	low_frequency	0.0311	0.0139	0	0.00305	0	0.0116	0.0325	0.014	0	0.00312	0	1	1	1	1	1	1	1	1	1	1	0.0107	0.997	0.9	0.9	0.89	0.000994	0.00106	0.829	confident	GRCh38_AllHomopolymers_gt6bp_imperfectgt10bp_slop5;GRCh38_AllTandemRepeatsandHomopolymers_slop5;GRCh38_SimpleRepeat_homopolymer_gt11_slop5;GRCh38_allTandemRepeats;GRCh38_SimpleRepeat_homopolymer_7to11_slop5;GRCh38_SimpleRepeat_homopolymer_4to6_slop5;GRCh38_AllTandemRepeats_lt51bp_slop5;GRCh38_SimpleRepeat_imperfecthomopolgt10_slop5;GRCh38_lowmappabilityall;GRCh38_nonunique_l100_m2_e1;GRCh38_chainSelf;GRCh38_segdups;GRCh38_alllowmapandsegdupregions;GRCh38_alldifficultregions;GRCh38_notinalldifficultregions	UBE3AP2;UBE3AP2;UBE3AP2;UBE3AP2;KRTAP19-8-UBE3AP2	ENSG00000228941;ENSG00000228941;ENSG00000228941;ENSG00000228941;ENSG00000206102-ENSG00000228941	transcript;transcript;transcript;transcript;intergenic_region	ENST00000429033.1;ENST00000429033.1;ENST00000429033.1;ENST00000429033.1;ENSG00000206102-ENSG00000228941	processed_pseudogene;processed_pseudogene;processed_pseudogene;processed_pseudogene;.	HIGH;HIGH;HIGH;MODIFIER;MODIFIER	exon_loss_variant;exon_loss_variant&frameshift_variant&stop_lost;frameshift_variant&stop_lost;downstream_gene_variant;intergenic_region	.	.	.	.	.	.	.	.	.	.	.	.	.	.	.
21	31069624	Sniffles2.INS.13ABM14	N	<INS:294>	INS	INS	294	100.469	194.288	888	869	19	0.0214	known	0.0355	0.0355	low_frequency	0.0643	0.0347	0	0.0366	0.0292	0.0362	0.0662	0.0347	0	0.0375	0.0305	0.25	1	1	1	0.127	0.261	1	1	1	0.132	0.0338	0.988	0.867	0.867	0.935	0.0354	0.0354	0.993	difficult	GRCh38_SimpleRepeat_homopolymer_4to6_slop5;GRCh38_allOtherDifficultregions;GRCh38_LD_discordant_haplotypes_slop5bp;GRCh38_alldifficultregions	UBE3AP2-TIAM1	ENSG00000228941-ENSG00000156299	intergenic_region	ENSG00000228941-ENSG00000156299	.	MODIFIER	intergenic_region	.	.	.	.	.	.	.	.	.	.	.	.	.	.	.
21	31079664	Sniffles2.INS.13ACM14	N	<INS:2486>	INS	INS	2486	76.66	6.665	888	862	26	0.0293	novel	0.0236	0.0236	low_frequency	0.083	0.00694	0	0	0	0.0244	0.0851	0.00709	0	0	0	0.000305	1	1	1	1	0.000358	1	1	1	1	0.0158	0.972	0.457	0.457	0.754	0.00114	0.00193	0.52	confident	GRCh38_notinalldifficultregions	UBE3AP2-TIAM1	ENSG00000228941-ENSG00000156299	intergenic_region	ENSG00000228941-ENSG00000156299	.	MODIFIER	intergenic_region	.	.	.	.	.	.	.	.	.	.	.	.	.	.	.
21	31185465	Sniffles2.INS.13BAM14	N	<INS:157>	INS	INS	157	211.825	304.132	888	869	19	0.0214	novel	0.00169	0.00169	rare	0.00415	0	0.00298	0	0	0.00173	0.00426	0	0.00301	0	0	1	1	1	1	1	1	1	1	1	1	0	0.997	0	0	0.096	5.12e-06	9.98e-05	0.0985	difficult	GRCh38_gclt25orgt65_slop50;GRCh38_AllTandemRepeatsandHomopolymers_slop5;GRCh38_AllTandemRepeats_gt100bp_slop5;GRCh38_allTandemRepeats;GRCh38_AllTandemRepeats_201to10000bp_slop5;GRCh38_alldifficultregions	TIAM1	ENSG00000156299	transcript	ENST00000286827.7	protein_coding	MODIFIER	intron_variant	TIAM1	ENSG00000156299	transcript	ENST00000286827.7	protein_coding	MODIFIER	intron_variant	.	.	.	.	.	Promoter	.	.
21	31230996	Sniffles2.DEL.13CFM14	N	<DEL:-1967>	DEL	DEL	-1967	0	0	888	866	22	0.0248	known	0.00169	0.00169	rare	0.00622	0	0	0	0	0.00173	0.00641	0	0	0	0	1	1	1	1	1	1	1	1	1	1	0.00113	0.994	0	0	0.394	9.22e-06	6.21e-05	0.176	confident	GRCh38_AllHomopolymers_gt6bp_imperfectgt10bp_slop5;GRCh38_AllTandemRepeatsandHomopolymers_slop5;GRCh38_allTandemRepeats;GRCh38_SimpleRepeat_homopolymer_7to11_slop5;GRCh38_SimpleRepeat_homopolymer_4to6_slop5;GRCh38_AllTandemRepeats_lt51bp_slop5;GRCh38_SimpleRepeat_imperfecthomopolgt10_slop5;GRCh38_alldifficultregions;GRCh38_notinalldifficultregions	TIAM1	ENSG00000156299	transcript	ENST00000286827.7	protein_coding	MODIFIER	intron_variant	TIAM1	ENSG00000156299	transcript	ENST00000286827.7	protein_coding	MODIFIER	intron_variant	Height	2e-18	0.0094	.	36224396	.	.	.
21	31236505	Sniffles2.INS.13CCM14	N	<INS:6097>	INS	INS	6097	2.217	5.123	888	863	25	0.0282	novel	0.00225	0.00225	rare	0.0083	0	0	0	0	0.00232	0.00858	0	0	0	0	0.0125	1	1	1	1	0.0129	1	1	1	1	0	0.997	0	0	0.241	0.000151	0.000203	0.574	confident	GRCh38_notinalldifficultregions	TIAM1	ENSG00000156299	transcript	ENST00000286827.7	protein_coding	MODIFIER	intron_variant	TIAM1	ENSG00000156299	transcript	ENST00000286827.7	protein_coding	MODIFIER	intron_variant	.	.	.	.	.	Enhancer	.	.
21	31261099	Sniffles2.INS.13CDM14	N	<INS:269>	INS	INS	269	140.417	292.369	888	866	22	0.0248	known	0.0118	0.0118	low_frequency	0.0436	0	0	0	0	0.0121	0.0445	0	0	0	0	1	1	1	1	1	1	1	1	1	1	0.00732	0.982	0.429	0.429	0.628	0.000785	0.000932	0.741	confident	GRCh38_notinalldifficultregions	TIAM1	ENSG00000156299	transcript	ENST00000286827.7	protein_coding	MODIFIER	intron_variant	TIAM1	ENSG00000156299	transcript	ENST00000286827.7	protein_coding	MODIFIER	intron_variant	.	.	.	.	.	Enhancer	.	.
21	31295612	Sniffles2.DEL.13D0M14	N	<DEL:-2231>	DEL	DEL	-2231	0	0	888	867	21	0.0236	known	0.00113	0.00113	rare	0	0	0.00595	0	0	0.00115	0	0	0.00599	0	0	1	1	1	1	1	1	1	1	1	1	0	0.998	0	0	0.0302	6.15e-06	3.36e-05	0.206	confident	GRCh38_AllHomopolymers_gt6bp_imperfectgt10bp_slop5;GRCh38_AllTandemRepeatsandHomopolymers_slop5;GRCh38_SimpleRepeat_homopolymer_gt11_slop5;GRCh38_SimpleRepeat_homopolymer_7to11_slop5;GRCh38_SimpleRepeat_homopolymer_4to6_slop5;GRCh38_SimpleRepeat_imperfecthomopolgt10_slop5;GRCh38_chainSelf;GRCh38_alldifficultregions;GRCh38_notinalldifficultregions	TIAM1	ENSG00000156299	transcript	ENST00000286827.7	protein_coding	MODIFIER	intron_variant	TIAM1	ENSG00000156299	transcript	ENST00000286827.7	protein_coding	MODIFIER	intron_variant	.	.	.	.	.	Enhancer	.	.
21	31304413	Sniffles2.INV.13E0M14	N	<INV:101>	INV	OTHER	101	109.576	461.614	888	862	26	0.0293	novel	0.00169	0.00169	rare	0.00415	0	0.00298	0	0	0.00174	0.00433	0	0.00305	0	0	1	1	1	1	1	1	1	1	1	1	0.00169	0.993	0	0	0.633	0.00194	0.00232	0.842	confident	GRCh38_SimpleRepeat_homopolymer_4to6_slop5;GRCh38_notinalldifficultregions	TIAM1	ENSG00000156299	transcript	ENST00000286827.7	protein_coding	MODIFIER	intron_variant	TIAM1	ENSG00000156299	transcript	ENST00000286827.7	protein_coding	MODIFIER	intron_variant	.	.	.	.	.	.	.	.
21	31352517	Sniffles2.INS.13D6M14	N	<INS:94>	INS	INS	94	131.877	355.377	888	860	28	0.0315	novel	0.00732	0.00732	low_frequency	0	0	0.00298	0.00305	0.0322	0.00756	0	0	0.00301	0.00316	0.034	1	1	1	1	0.153	1	1	1	1	0.161	0.00507	0.982	0.167	0.167	0.49	0.00349	0.00594	0.477	difficult	GRCh38_gclt25orgt65_slop50;GRCh38_SimpleRepeat_homopolymer_4to6_slop5;GRCh38_alldifficultregions	TIAM1;ENSG00000286643	ENSG00000156299;ENSG00000286643	transcript;transcript	ENST00000286827.7;ENST00000653041.1	protein_coding;pseudogene	MODIFIER;MODIFIER	intron_variant;intron_variant	TIAM1	ENSG00000156299	transcript	ENST00000286827.7	protein_coding	MODIFIER	intron_variant	.	.	.	.	.	Enhancer	.	.
21	31358240	Sniffles2.INV.13E1M14	N	<INV:100>	INV	OTHER	100	122.238	472.714	888	863	25	0.0282	novel	0.00113	0.00113	rare	0.00415	0	0	0	0	0.00116	0.00429	0	0	0	0	1	1	1	1	1	1	1	1	1	1	0	0.998	0	0	0.158	0.000156	0.000844	0.145	confident	GRCh38_SimpleRepeat_homopolymer_4to6_slop5;GRCh38_notinalldifficultregions	TIAM1;ENSG00000286643	ENSG00000156299;ENSG00000286643	transcript;gene_variant	ENST00000286827.7;ENSG00000286643	protein_coding;.	MODIFIER;MODIFIER	intron_variant;intragenic_variant	TIAM1	ENSG00000156299	transcript	ENST00000286827.7	protein_coding	MODIFIER	intron_variant	.	.	.	.	.	Enhancer	.	.
21	31392954	Sniffles2.DEL.13DEM14	N	<DEL:-10084>	DEL	DEL	-10084	0	0	888	855	33	0.0372	known	0.00169	0.00169	rare	0	0.0104	0	0	0	0.00175	0	0.0106	0	0	0	1	1	1	1	1	1	1	1	1	1	0.000563	0.995	0	0	0.389	3.07e-06	0.000101	0.0773	confident	GRCh38_gclt25orgt65_slop50;GRCh38_AllHomopolymers_gt6bp_imperfectgt10bp_slop5;GRCh38_AllTandemRepeats_51to200bp_slop5;GRCh38_AllTandemRepeatsandHomopolymers_slop5;GRCh38_SimpleRepeat_homopolymer_gt11_slop5;GRCh38_SimpleRepeat_triTR_15to50_slop5;GRCh38_SimpleRepeat_homopolymer_gt20_slop5;GRCh38_SimpleRepeat_diTR_11to50_slop5;GRCh38_allTandemRepeats;GRCh38_SimpleRepeat_homopolymer_7to11_slop5;GRCh38_SimpleRepeat_homopolymer_4to6_slop5;GRCh38_AllTandemRepeats_lt51bp_slop5;GRCh38_SimpleRepeat_imperfecthomopolgt20_slop5;GRCh38_SimpleRepeat_imperfecthomopolgt10_slop5;GRCh38_lowmappabilityall;GRCh38_nonunique_l100_m2_e1;GRCh38_allOtherDifficultregions;GRCh38_gnomAD_InbreedingCoeff_slop1bp_merge1000bp;GRCh38_alllowmapandsegdupregions;GRCh38_alldifficultregions;GRCh38_notinalldifficultregions	TIAM1	ENSG00000156299	transcript	ENST00000286827.7	protein_coding	MODIFIER	intron_variant	TIAM1	ENSG00000156299	transcript	ENST00000286827.7	protein_coding	MODIFIER	intron_variant	.	.	.	.	.	Enhancer	.	.
21	31411909	Sniffles2.INS.13EEM14	N	<INS:314>	INS	INS	314	103.229	155.279	888	865	23	0.0259	known	0.0495	0.0495	low_frequency	0.00415	0.0764	0.0863	0.0305	0.0731	0.0509	0.00424	0.0769	0.0879	0.0312	0.0776	1	1	0.347	0.132	0.046	1	1	0.356	0.135	0.0538	0.0439	0.974	0.805	0.805	0.813	0.0323	0.0324	0.898	confident	GRCh38_notinalldifficultregions	TIAM1	ENSG00000156299	transcript	ENST00000286827.7	protein_coding	MODIFIER	intron_variant	TIAM1	ENSG00000156299	transcript	ENST00000286827.7	protein_coding	MODIFIER	intron_variant	.	.	.	.	.	.	.	.
21	31489498	Sniffles2.INS.13F2M14	N	<INS:53>	INS	INS	53	84.975	266.526	888	868	20	0.0225	novel	0.00113	0.00113	rare	0.00208	0.00347	0	0	0	0.00115	0.00214	0.00352	0	0	0	1	1	1	1	1	1	1	1	1	1	0	0.998	0	0	0.0586	3.07e-05	0.000278	0.104	difficult	GRCh38_AllTandemRepeats_51to200bp_slop5;GRCh38_AllTandemRepeatsandHomopolymers_slop5;GRCh38_SimpleRepeat_diTR_11to50_slop5;GRCh38_AllTandemRepeats_gt100bp_slop5;GRCh38_allTandemRepeats;GRCh38_alldifficultregions	TIAM1	ENSG00000156299	transcript	ENST00000286827.7	protein_coding	MODIFIER	intron_variant	TIAM1	ENSG00000156299	transcript	ENST00000286827.7	protein_coding	MODIFIER	intron_variant	.	.	.	.	.	.	.	.
21	31503590	Sniffles2.INS.13FCM14	N	<INS:98>	INS	INS	98	37.791	60.514	888	887	1	0.00113	novel	0.982	0.018	low_frequency	0.975	0.986	0.991	0.982	0.982	0.982	0.975	0.986	0.991	0.982	0.982	1	1	1	1	1	1	1	1	1	1	0.994	0.953	0.953	0	0.349	0.999	0.994	0.234	difficult	GRCh38_AllHomopolymers_gt6bp_imperfectgt10bp_slop5;GRCh38_AllTandemRepeatsandHomopolymers_slop5;GRCh38_SimpleRepeat_homopolymer_4to6_slop5;GRCh38_SimpleRepeat_imperfecthomopolgt10_slop5;GRCh38_alldifficultregions	TIAM1	ENSG00000156299	transcript	ENST00000286827.7	protein_coding	MODIFIER	intron_variant	TIAM1	ENSG00000156299	transcript	ENST00000286827.7	protein_coding	MODIFIER	intron_variant	.	.	.	.	.	.	.	.
21	31544311	Sniffles2.DEL.1405M14	N	<DEL:-108>	DEL	DEL	-108	37.221	172.923	888	883	5	0.00563	known	0.481	0.481	common	0.212	0.465	0.806	0.482	0.556	0.485	0.216	0.465	0.806	0.485	0.562	0.12	0.131	0.804	0.0622	0.121	0.13	0.131	0.804	0.0842	0.16	0.484	0.902	0.902	0.902	0.877	0.494	0.489	0.91	confident	GRCh38_SimpleRepeat_homopolymer_4to6_slop5;GRCh38_lowmappabilityall;GRCh38_nonunique_l100_m2_e1;GRCh38_chainSelf;GRCh38_alllowmapandsegdupregions;GRCh38_alldifficultregions;GRCh38_notinalldifficultregions	TIAM1	ENSG00000156299	transcript	ENST00000286827.7	protein_coding	MODIFIER	intron_variant	TIAM1	ENSG00000156299	transcript	ENST00000286827.7	protein_coding	MODIFIER	intron_variant	.	.	.	.	.	.	.	.
21	31658036	Sniffles2.DEL.1419M14	N	<DEL:-50>	DEL	DEL	-50	54.432	219.829	888	872	16	0.018	novel	0.109	0.109	common	0.0539	0.181	0.00298	0.171	0.172	0.111	0.0551	0.18	0.00301	0.173	0.178	0.509	0.409	1	1	0.0133	0.517	0.397	1	0.788	0.0156	0.108	0.985	0.954	0.954	0.96	0.177	0.177	0.987	confident	GRCh38_SimpleRepeat_homopolymer_4to6_slop5;GRCh38_notinalldifficultregions	SOD1;ENSG00000234509	ENSG00000142168;ENSG00000234509	transcript;transcript	ENST00000270142.11;ENST00000449339.1	protein_coding;pseudogene	MODIFIER;MODIFIER	upstream_gene_variant;non_coding_transcript_exon_variant	.	.	.	.	.	.	.	.	.	.	.	.	.	.	.
21	31673472	Sniffles2.INS.1412M14	N	<INS:675>	INS	INS	675	142.444	59.337	888	863	25	0.0282	known	0.0619	0.0619	common	0.166	0.0174	0.00595	0.0671	0.00292	0.0637	0.17	0.0175	0.00617	0.0675	0.00312	0.817	1	1	0.0244	1	1	1	1	0.0249	1	0.0659	0.949	0.78	0.78	0.794	0.0523	0.059	0.863	confident	GRCh38_notinalldifficultregions	SOD1;SCAF4	ENSG00000142168;ENSG00000156304	transcript;transcript	ENST00000270142.11;ENST00000286835.12	protein_coding;protein_coding	MODIFIER;MODIFIER	downstream_gene_variant;intron_variant	SCAF4	ENSG00000156304	transcript	ENST00000286835.12	protein_coding	MODIFIER	intron_variant	.	.	.	.	.	Enhancer	.	.
21	31678521	Sniffles2.INS.1413M14	N	<INS:323>	INS	INS	323	110.418	289.649	888	867	21	0.0236	known	0.0158	0.0158	low_frequency	0.00208	0.0139	0.00595	0.061	0.00292	0.0162	0.00213	0.0143	0.00617	0.0617	0.00298	1	1	1	1	1	1	1	1	1	1	0.0152	0.999	0.964	0.964	0.949	0.0423	0.0423	0.997	confident	GRCh38_SimpleRepeat_homopolymer_4to6_slop5;GRCh38_notinalldifficultregions	SCAF4	ENSG00000156304	transcript	ENST00000286835.12	protein_coding	MODIFIER	intron_variant	SCAF4	ENSG00000156304	transcript	ENST00000286835.12	protein_coding	MODIFIER	intron_variant	.	.	.	.	.	.	.	.
21	31717843	Sniffles2.INS.1426M14	N	<INS:53>	INS	INS	53	165.588	361.065	888	860	28	0.0315	novel	0.00113	0.00113	rare	0.00208	0	0	0	0.00292	0.00116	0.00218	0	0	0	0.00311	1	1	1	1	1	1	1	1	1	1	0	0.998	0	0	0.111	0.000311	0.00103	0.307	difficult	GRCh38_AllTandemRepeats_51to200bp_slop5;GRCh38_AllTandemRepeatsandHomopolymers_slop5;GRCh38_SimpleRepeat_diTR_11to50_slop5;GRCh38_AllTandemRepeats_gt100bp_slop5;GRCh38_allTandemRepeats;GRCh38_alldifficultregions	SCAF4	ENSG00000156304	transcript	ENST00000286835.12	protein_coding	MODIFIER	intron_variant	SCAF4	ENSG00000156304	transcript	ENST00000286835.12	protein_coding	MODIFIER	intron_variant	.	.	.	.	.	.	.	.
21	31745377	Sniffles2.INS.1429M14	N	<INS:50>	INS	INS	50	99.465	411.807	888	863	25	0.0282	novel	0.00113	0.00113	rare	0	0	0.00298	0.00305	0	0.00116	0	0	0.00303	0.00314	0	1	1	1	1	1	1	1	1	1	1	0	0.998	0	0	0.196	0.000359	0.000495	0.602	confident	GRCh38_notinalldifficultregions	ENSG00000273091-TPT1P1	ENSG00000273091-ENSG00000234107	intergenic_region	ENSG00000273091-ENSG00000234107	.	MODIFIER	intergenic_region	.	.	.	.	.	.	.	.	.	.	.	.	Enhancer	.	.
21	31774818	Sniffles2.INV.1430M14	N	<INV:135>	INV	OTHER	135	226.392	441.253	888	863	25	0.0282	novel	0.00113	0.00113	rare	0.00415	0	0	0	0	0.00116	0.00424	0	0	0	0	1	1	1	1	1	1	1	1	1	1	0	0.998	0	0	0.213	0	4.96e-05	0.136	difficult	GRCh38_SimpleRepeat_homopolymer_4to6_slop5;GRCh38_allOtherDifficultregions;GRCh38_gaps_slop15kb;GRCh38_alldifficultregions	ENSG00000273091-TPT1P1	ENSG00000273091-ENSG00000234107	intergenic_region	ENSG00000273091-ENSG00000234107	.	MODIFIER	intergenic_region	.	.	.	.	.	.	.	.	.	.	.	.	.	.	.
21	31784137	Sniffles2.DEL.142FM14	N	<DEL:-96>	DEL	DEL	-96	62.37	270.453	888	879	9	0.0101	novel	0.119	0.119	common	0.139	0.135	0.119	0.0793	0.117	0.121	0.143	0.136	0.12	0.0808	0.118	0.275	0.0757	0.133	0.601	0.133	0.185	0.0754	0.134	0.601	0.133	0.0631	0.7	0.129	0.129	0.416	0.0645	0.0884	0.569	difficult	GRCh38_AllTandemRepeatsandHomopolymers_slop5;GRCh38_SimpleRepeat_triTR_15to50_slop5;GRCh38_AllTandemRepeats_gt100bp_slop5;GRCh38_allTandemRepeats;GRCh38_AllTandemRepeats_201to10000bp_slop5;GRCh38_lowmappabilityall;GRCh38_nonunique_l100_m2_e1;GRCh38_allOtherDifficultregions;GRCh38_gaps_slop15kb;GRCh38_alllowmapandsegdupregions;GRCh38_alldifficultregions	ENSG00000273091-TPT1P1	ENSG00000273091-ENSG00000234107	intergenic_region	ENSG00000273091-ENSG00000234107	.	MODIFIER	intergenic_region	.	.	.	.	.	.	.	.	.	.	.	.	.	.	.
21	31785005	Sniffles2.INS.142CM14	N	<INS:1029>	INS	INS	1029	207.632	398.879	888	872	16	0.018	novel	0.00338	0.00338	rare	0.0104	0	0	0.00305	0	0.00344	0.0106	0	0	0.00311	0	0.0207	1	1	1	1	0.0211	1	1	1	1	0.00169	0.991	0	0	0.444	0.00172	0.0024	0.571	difficult	GRCh38_gclt25orgt65_slop50;GRCh38_AllTandemRepeatsandHomopolymers_slop5;GRCh38_AllTandemRepeats_gt100bp_slop5;GRCh38_allTandemRepeats;GRCh38_SimpleRepeat_triTR_51to200_slop5;GRCh38_AllTandemRepeats_201to10000bp_slop5;GRCh38_allOtherDifficultregions;GRCh38_gnomAD_InbreedingCoeff_slop1bp_merge1000bp;GRCh38_gaps_slop15kb;GRCh38_alldifficultregions	ENSG00000273091-TPT1P1	ENSG00000273091-ENSG00000234107	intergenic_region	ENSG00000273091-ENSG00000234107	.	MODIFIER	intergenic_region	.	.	.	.	.	.	.	.	.	.	.	.	.	.	.
21	31785505	Sniffles2.INS.142DM14	N	<INS:116>	INS	INS	116	234.771	215.198	888	865	23	0.0259	novel	0.00113	0.00113	rare	0	0	0	0	0.00585	0.00116	0	0	0	0	0.0061	1	1	1	1	1	1	1	1	1	1	0	0.998	0	0	0.255	3.79e-05	6.85e-05	0.488	difficult	GRCh38_allOtherDifficultregions;GRCh38_gaps_slop15kb;GRCh38_alldifficultregions	ENSG00000273091-TPT1P1	ENSG00000273091-ENSG00000234107	intergenic_region	ENSG00000273091-ENSG00000234107	.	MODIFIER	intergenic_region	.	.	.	.	.	.	.	.	.	.	.	.	CTCF Binding Site	.	.
21	31801798	Sniffles2.DEL.143EM14	N	<DEL:-938>	DEL	DEL	-938	219.86	123.053	888	863	25	0.0282	known	0.00901	0.00901	low_frequency	0.0332	0	0	0	0	0.00927	0.034	0	0	0	0	1	1	1	1	1	1	1	1	1	1	0.00507	0.99	0.5	0.5	0.758	0.000723	0.000766	0.909	confident	GRCh38_AllHomopolymers_gt6bp_imperfectgt10bp_slop5;GRCh38_AllTandemRepeatsandHomopolymers_slop5;GRCh38_SimpleRepeat_homopolymer_gt11_slop5;GRCh38_allTandemRepeats;GRCh38_SimpleRepeat_homopolymer_7to11_slop5;GRCh38_SimpleRepeat_homopolymer_4to6_slop5;GRCh38_AllTandemRepeats_lt51bp_slop5;GRCh38_SimpleRepeat_imperfecthomopolgt10_slop5;GRCh38_alldifficultregions;GRCh38_notinalldifficultregions	ENSG00000273091-TPT1P1	ENSG00000273091-ENSG00000234107	intergenic_region	ENSG00000273091-ENSG00000234107	.	MODIFIER	intergenic_region	.	.	.	.	.	.	.	.	.	.	.	.	Enhancer	.	.
21	31833048	Sniffles2.INS.1439M14	N	<INS:313>	INS	INS	313	138.204	251.663	888	869	19	0.0214	known	0.0135	0.0135	low_frequency	0.0477	0.00347	0	0	0	0.0138	0.0492	0.00352	0	0	0	0.424	1	1	1	1	0.433	1	1	1	1	0.0146	0.993	0.87	0.87	0.915	0.000697	0.000743	0.865	difficult	GRCh38_AllHomopolymers_gt6bp_imperfectgt10bp_slop5;GRCh38_AllTandemRepeatsandHomopolymers_slop5;GRCh38_SimpleRepeat_homopolymer_7to11_slop5;GRCh38_alldifficultregions	ENSG00000273091-TPT1P1	ENSG00000273091-ENSG00000234107	intergenic_region	ENSG00000273091-ENSG00000234107	.	MODIFIER	intergenic_region	.	.	.	.	.	.	.	.	.	.	.	.	.	.	.
21	31853478	Sniffles2.DEL.1442M14	N	<DEL:-50>	DEL	DEL	-50	108.556	276.849	888	869	19	0.0214	novel	0.0236	0.0236	low_frequency	0.0124	0.0278	0.0119	0.0579	0.0146	0.0242	0.0128	0.0282	0.0122	0.0586	0.0151	1	0.00253	1	0.425	1	1	0.0026	1	0.429	1	0.0203	0.984	0.718	0.718	0.858	0.066	0.0648	0.918	difficult	GRCh38_gclt25orgt65_slop50;GRCh38_AllTandemRepeatsandHomopolymers_slop5;GRCh38_SimpleRepeat_diTR_11to50_slop5;GRCh38_AllTandemRepeats_gt100bp_slop5;GRCh38_allTandemRepeats;GRCh38_AllTandemRepeats_201to10000bp_slop5;GRCh38_alldifficultregions	TPT1P1-HUNK	ENSG00000234107-ENSG00000142149	intergenic_region	ENSG00000234107-ENSG00000142149	.	MODIFIER	intergenic_region	.	.	.	.	.	.	.	.	.	.	.	.	.	.	.
21	31918997	Sniffles2.DEL.1451M14	N	<DEL:-60>	DEL	DEL	-60	50.858	233.107	888	877	11	0.0124	novel	0.405	0.405	common	0.539	0.246	0.366	0.305	0.485	0.408	0.538	0.248	0.368	0.311	0.491	0.153	1	0.409	0.273	0.542	0.0904	1	0.505	0.268	0.537	0.417	0.801	0.757	0.757	0.766	0.345	0.33	0.826	difficult	GRCh38_AllTandemRepeatsandHomopolymers_slop5;GRCh38_AllTandemRepeats_gt100bp_slop5;GRCh38_allTandemRepeats;GRCh38_SimpleRepeat_homopolymer_4to6_slop5;GRCh38_AllTandemRepeats_201to10000bp_slop5;GRCh38_lowmappabilityall;GRCh38_nonunique_l100_m2_e1;GRCh38_chainSelf;GRCh38_alllowmapandsegdupregions;GRCh38_alldifficultregions	HUNK	ENSG00000142149	transcript	ENST00000270112.7	protein_coding	MODIFIER	intron_variant	HUNK	ENSG00000142149	transcript	ENST00000270112.7	protein_coding	MODIFIER	intron_variant	.	.	.	.	.	.	.	.
21	31919099	Sniffles2.INS.144AM14	N	<INS:83>	INS	INS	83	61.045	199.525	888	870	18	0.0203	novel	0.0276	0.0276	low_frequency	0.0726	0.00694	0.0149	0.00305	0.0175	0.0276	0.0717	0.00699	0.0151	0.00316	0.0181	0.62	1	1	1	1	0.616	1	1	1	1	0.0186	0.935	0.245	0.245	0.492	0.00165	0.00414	0.385	difficult	GRCh38_AllTandemRepeatsandHomopolymers_slop5;GRCh38_AllTandemRepeats_gt100bp_slop5;GRCh38_allTandemRepeats;GRCh38_SimpleRepeat_homopolymer_4to6_slop5;GRCh38_AllTandemRepeats_201to10000bp_slop5;GRCh38_lowmappabilityall;GRCh38_nonunique_l100_m2_e1;GRCh38_chainSelf;GRCh38_alllowmapandsegdupregions;GRCh38_alldifficultregions	HUNK	ENSG00000142149	transcript	ENST00000270112.7	protein_coding	MODIFIER	intron_variant	HUNK	ENSG00000142149	transcript	ENST00000270112.7	protein_coding	MODIFIER	intron_variant	.	.	.	.	.	.	.	.
21	32013244	Sniffles2.INS.145DM14	N	<INS:317>	INS	INS	317	116.278	129.131	888	865	23	0.0259	known	0.0456	0.0456	low_frequency	0.16	0.0139	0	0	0	0.0468	0.164	0.0143	0	0	0	0.342	1	1	1	1	0.473	1	1	1	1	0.0473	0.958	0.74	0.74	0.781	0.00364	0.00383	0.784	confident	GRCh38_notinalldifficultregions	HUNK	ENSG00000142149	gene_variant	ENSG00000142149	.	MODIFIER	intragenic_variant	.	.	.	.	.	.	.	.	.	.	.	.	.	.	.
21	32024355	Sniffles2.INS.1460M14	N	<INS:145>	INS	INS	145	91.201	124.553	888	884	4	0.00451	novel	0.494	0.494	common	0.49	0.517	0.5	0.537	0.436	0.496	0.492	0.517	0.5	0.537	0.438	5.94e-06	0.019	0.877	4.26e-05	0.0291	5.26e-06	0.019	0.878	7.14e-05	0.0203	0.535	0.694	0.676	0.676	0.719	0.593	0.55	0.777	difficult	GRCh38_gclt25orgt65_slop50;GRCh38_AllTandemRepeatsandHomopolymers_slop5;GRCh38_AllTandemRepeats_gt100bp_slop5;GRCh38_allTandemRepeats;GRCh38_AllTandemRepeats_201to10000bp_slop5;GRCh38_alldifficultregions	HUNK-AS1;HUNK	ENSG00000237138;ENSG00000142149	transcript;gene_variant	ENST00000437109.1;ENSG00000142149	pseudogene;.	MODIFIER;MODIFIER	upstream_gene_variant;intragenic_variant	.	.	.	.	.	.	.	.	.	.	.	.	.	.	.
21	32026206	Sniffles2.INS.1461M14	N	<INS:325>	INS	INS	325	81.079	84.454	888	875	13	0.0146	novel	0.293	0.293	common	0.241	0.361	0.357	0.247	0.292	0.297	0.244	0.364	0.359	0.25	0.296	0.481	0.718	0.065	0.529	0.583	0.481	0.719	0.0664	0.528	0.583	0.289	0.858	0.827	0.827	0.798	0.242	0.241	0.913	confident	GRCh38_notinalldifficultregions	HUNK-AS1;HUNK	ENSG00000237138;ENSG00000142149	transcript;gene_variant	ENST00000437109.1;ENSG00000142149	pseudogene;.	MODIFIER;MODIFIER	upstream_gene_variant;intragenic_variant	.	.	.	.	.	.	.	.	.	.	.	.	.	.	.
21	32030449	Sniffles2.INS.1462M14	N	<INS:164>	INS	INS	164	203.375	168.798	888	880	8	0.00901	novel	0.0524	0.0524	common	0.056	0.0451	0.0357	0.0549	0.0672	0.0523	0.0544	0.0454	0.0359	0.0552	0.0684	1	1	1	0.389	1	1	1	1	0.391	1	0.022	0.866	0.0652	0.0652	0.311	0.0185	0.0398	0.405	difficult	GRCh38_AllTandemRepeatsandHomopolymers_slop5;GRCh38_AllTandemRepeats_gt100bp_slop5;GRCh38_allTandemRepeats;GRCh38_AllTandemRepeats_201to10000bp_slop5;GRCh38_allOtherDifficultregions;GRCh38_gnomAD_InbreedingCoeff_slop1bp_merge1000bp;GRCh38_chainSelf;GRCh38_alldifficultregions	HUNK	ENSG00000142149	gene_variant	ENSG00000142149	.	MODIFIER	intragenic_variant	.	.	.	.	.	.	.	.	.	.	.	.	.	.	.
21	32030498	Sniffles2.INS.1463M14	N	<INS:1219>	INS	INS	1219	130.353	40.797	888	888	0	0	novel	0.814	0.186	common	0.795	0.799	0.884	0.832	0.769	0.814	0.795	0.799	0.884	0.832	0.769	4.78e-06	0.00119	0.132	0.00873	8.28e-06	4.78e-06	0.00119	0.132	0.00873	8.28e-06	0.894	0.582	0.582	0.2	0.357	0.88	0.815	0.465	difficult	GRCh38_AllTandemRepeatsandHomopolymers_slop5;GRCh38_AllTandemRepeats_gt100bp_slop5;GRCh38_allTandemRepeats;GRCh38_AllTandemRepeats_201to10000bp_slop5;GRCh38_allOtherDifficultregions;GRCh38_gnomAD_InbreedingCoeff_slop1bp_merge1000bp;GRCh38_chainSelf;GRCh38_alldifficultregions	HUNK	ENSG00000142149	gene_variant	ENSG00000142149	.	MODIFIER	intragenic_variant	.	.	.	.	.	.	.	.	.	.	.	.	.	.	.
21	32108223	Sniffles2.INS.1476M14	N	<INS:318>	INS	INS	318	113.237	140.524	888	866	22	0.0248	known	0.0816	0.0816	common	0.232	0.0347	0	0.0244	0.0439	0.0837	0.24	0.035	0	0.0248	0.0457	0.0176	1	1	0.0837	0.274	0.0202	1	1	0.0852	0.285	0.0721	0.956	0.764	0.764	0.766	0.0212	0.0257	0.681	difficult	GRCh38_gclt25orgt65_slop50;GRCh38_SimpleRepeat_homopolymer_4to6_slop5;GRCh38_alldifficultregions	LINC00159	ENSG00000230323	gene_variant	ENSG00000230323	.	MODIFIER	intragenic_variant	.	.	.	.	.	.	.	.	.	.	.	.	.	.	.
21	32205368	Sniffles2.DEL.1481M14	N	<DEL:-50>	DEL	DEL	-50	86.982	470.604	888	869	19	0.0214	novel	0.00113	0.00113	rare	0.00415	0	0	0	0	0.00115	0.00424	0	0	0	0	1	1	1	1	1	1	1	1	1	1	0.00282	0.993	0	0	0.712	1.43e-05	5.1e-05	0.363	confident	GRCh38_notinalldifficultregions	LINC00159-ENSG00000261610	ENSG00000230323-ENSG00000261610	intergenic_region	ENSG00000230323-ENSG00000261610	.	MODIFIER	intergenic_region	.	.	.	.	.	.	.	.	.	.	.	.	.	.	.
21	32289956	Sniffles2.DEL.1487M14	N	<DEL:-65>	DEL	DEL	-65	37.661	303.211	888	872	16	0.018	novel	0.071	0.071	common	0.114	0.0208	0.0357	0.0213	0.134	0.0722	0.118	0.021	0.0359	0.0215	0.139	0.209	0.0517	1	0.0632	0.512	0.336	0.0521	1	0.0636	0.523	0.0619	0.932	0.652	0.652	0.732	0.0347	0.0371	0.779	difficult	GRCh38_gclt25orgt65_slop50;GRCh38_AllTandemRepeatsandHomopolymers_slop5;GRCh38_SimpleRepeat_diTR_11to50_slop5;GRCh38_AllTandemRepeats_gt100bp_slop5;GRCh38_allTandemRepeats;GRCh38_AllTandemRepeats_201to10000bp_slop5;GRCh38_alldifficultregions	MIS18A-AS1-MRAP	ENSG00000227256-ENSG00000170262	intergenic_region	ENSG00000227256-ENSG00000170262	.	MODIFIER	intergenic_region	.	.	.	.	.	.	.	.	.	.	.	.	.	.	.
21	32300684	Sniffles2.INS.148EM14	N	<INS:80>	INS	INS	80	44.668	122.071	888	885	3	0.00338	known	0.734	0.266	common	0.687	0.816	0.634	0.842	0.725	0.733	0.685	0.816	0.634	0.842	0.725	0.133	0.0936	0.62	0.249	1	0.134	0.0936	0.62	0.249	1	0.741	0.881	0.891	0.824	0.806	0.848	0.841	0.899	difficult	GRCh38_AllTandemRepeatsandHomopolymers_slop5;GRCh38_AllTandemRepeats_gt100bp_slop5;GRCh38_allTandemRepeats;GRCh38_AllTandemRepeats_201to10000bp_slop5;GRCh38_alldifficultregions	MRAP	ENSG00000170262	transcript	ENST00000303645.10	protein_coding	MODIFIER	intron_variant	MRAP	ENSG00000170262	transcript	ENST00000303645.10	protein_coding	MODIFIER	intron_variant	.	.	.	.	.	.	.	.
21	32361526	Sniffles2.INS.1491M14	N	<INS:887>	INS	INS	887	54.645	9.477	888	863	25	0.0282	known	0.00845	0.00845	low_frequency	0.00208	0.0208	0	0.0244	0	0.00869	0.00214	0.0214	0	0.025	0	1	1	1	1	1	1	1	1	1	1	0.00282	0.982	0.133	0.133	0.327	0.0242	0.0318	0.539	confident	GRCh38_notinalldifficultregions	URB1	ENSG00000142207	transcript	ENST00000382751.4	protein_coding	MODIFIER	intron_variant	URB1	ENSG00000142207	transcript	ENST00000382751.4	protein_coding	MODIFIER	intron_variant	.	.	.	.	.	.	.	.
21	32373470	Sniffles2.INS.1493M14	N	<INS:314>	INS	INS	314	136.475	244.057	888	868	20	0.0225	known	0.0158	0.0158	low_frequency	0.0539	0	0	0	0.00585	0.0161	0.0548	0	0	0	0.00602	0.14	1	1	1	0.00293	0.144	1	1	1	0.00302	0.0152	0.995	0.92	0.92	0.935	0.00142	0.00163	0.835	difficult	GRCh38_AllHomopolymers_gt6bp_imperfectgt10bp_slop5;GRCh38_AllTandemRepeatsandHomopolymers_slop5;GRCh38_SimpleRepeat_homopolymer_7to11_slop5;GRCh38_SimpleRepeat_homopolymer_4to6_slop5;GRCh38_alldifficultregions	SNORA80A;URB1	ENSG00000200792;ENSG00000142207	transcript;transcript	ENST00000363922.1;ENST00000382751.4	snoRNA;protein_coding	MODIFIER;MODIFIER	downstream_gene_variant;intron_variant	URB1	ENSG00000142207	transcript	ENST00000382751.4	protein_coding	MODIFIER	intron_variant	.	.	.	.	.	.	.	.
21	32428507	Sniffles2.INS.14A5M14	N	<INS:303>	INS	INS	303	88.133	136.337	888	883	5	0.00563	novel	0.206	0.206	common	0.226	0.254	0.188	0.162	0.196	0.206	0.226	0.254	0.189	0.163	0.197	1.62e-07	4.71e-06	0.00148	0.00879	0.000428	1.68e-07	4.71e-06	0.00149	0.00867	0.000421	0.128	0.548	0.222	0.222	0.406	0.141	0.183	0.593	difficult	GRCh38_allOtherDifficultregions;GRCh38_population_CNV_FP_regions;GRCh38_segdups_gt10kb;GRCh38_chainSelf;GRCh38_segdups;GRCh38_chainSelf_gt10kb;GRCh38_alllowmapandsegdupregions;GRCh38_alldifficultregions	EVA1C;CFAP298-TCP10L	ENSG00000166979;ENSG00000265590	transcript;gene_variant	ENST00000300255.7;ENSG00000265590	protein_coding;.	MODIFIER;MODIFIER	intron_variant;intragenic_variant	EVA1C	ENSG00000166979	transcript	ENST00000300255.7	protein_coding	MODIFIER	intron_variant	.	.	.	.	.	Enhancer	.	.
21	32432847	Sniffles2.DEL.14ACM14	N	<DEL:-87>	DEL	DEL	-87	63.912	184.511	888	876	12	0.0135	novel	0.00394	0.00394	rare	0.0145	0	0	0	0	0.004	0.0147	0	0	0	0	1	1	1	1	1	1	1	1	1	1	0	0.992	0	0	0.18	5.53e-05	0.000251	0.205	difficult	GRCh38_SimpleRepeat_homopolymer_4to6_slop5;GRCh38_allOtherDifficultregions;GRCh38_population_CNV_FP_regions;GRCh38_segdups_gt10kb;GRCh38_chainSelf;GRCh38_segdups;GRCh38_chainSelf_gt10kb;GRCh38_alllowmapandsegdupregions;GRCh38_alldifficultregions	EVA1C;CFAP298-TCP10L	ENSG00000166979;ENSG00000265590	transcript;gene_variant	ENST00000300255.7;ENSG00000265590	protein_coding;.	MODIFIER;MODIFIER	intron_variant;intragenic_variant	EVA1C	ENSG00000166979	transcript	ENST00000300255.7	protein_coding	MODIFIER	intron_variant	.	.	.	.	.	Enhancer	.	.
21	32433903	Sniffles2.INS.14A7M14	N	<INS:140>	INS	INS	140	50.394	170.094	888	886	2	0.00225	known	0.622	0.378	common	0.805	0.59	0.684	0.415	0.529	0.624	0.805	0.59	0.684	0.417	0.532	0.0124	0.733	0.215	0.0103	0.646	0.0124	0.733	0.215	0.00979	0.541	0.646	0.8	0.796	0.755	0.738	0.405	0.407	0.875	difficult	GRCh38_AllTandemRepeatsandHomopolymers_slop5;GRCh38_AllTandemRepeats_gt100bp_slop5;GRCh38_allTandemRepeats;GRCh38_AllTandemRepeats_201to10000bp_slop5;GRCh38_allOtherDifficultregions;GRCh38_gnomAD_InbreedingCoeff_slop1bp_merge1000bp;GRCh38_population_CNV_FP_regions;GRCh38_segdups_gt10kb;GRCh38_chainSelf;GRCh38_segdups;GRCh38_chainSelf_gt10kb;GRCh38_alllowmapandsegdupregions;GRCh38_alldifficultregions	EVA1C;CFAP298-TCP10L	ENSG00000166979;ENSG00000265590	transcript;gene_variant	ENST00000300255.7;ENSG00000265590	protein_coding;.	MODIFIER;MODIFIER	intron_variant;intragenic_variant	EVA1C	ENSG00000166979	transcript	ENST00000300255.7	protein_coding	MODIFIER	intron_variant	.	.	.	.	.	.	.	.
21	32434135	Sniffles2.DEL.14ADM14	N	<DEL:-161>	DEL	DEL	-161	69.961	304.712	888	880	8	0.00901	novel	0.022	0.022	low_frequency	0.0228	0.0243	0.0179	0.00915	0.0351	0.0222	0.0232	0.0243	0.018	0.00926	0.0353	1	1	1	1	1	1	1	1	1	1	0.0045	0.947	0	0	0.284	0.00428	0.0122	0.328	difficult	GRCh38_AllHomopolymers_gt6bp_imperfectgt10bp_slop5;GRCh38_AllTandemRepeatsandHomopolymers_slop5;GRCh38_AllTandemRepeats_gt100bp_slop5;GRCh38_allTandemRepeats;GRCh38_SimpleRepeat_homopolymer_7to11_slop5;GRCh38_SimpleRepeat_homopolymer_4to6_slop5;GRCh38_AllTandemRepeats_201to10000bp_slop5;GRCh38_allOtherDifficultregions;GRCh38_gnomAD_InbreedingCoeff_slop1bp_merge1000bp;GRCh38_population_CNV_FP_regions;GRCh38_segdups_gt10kb;GRCh38_chainSelf;GRCh38_segdups;GRCh38_chainSelf_gt10kb;GRCh38_alllowmapandsegdupregions;GRCh38_alldifficultregions	EVA1C;CFAP298-TCP10L	ENSG00000166979;ENSG00000265590	transcript;gene_variant	ENST00000300255.7;ENSG00000265590	protein_coding;.	MODIFIER;MODIFIER	intron_variant;intragenic_variant	EVA1C	ENSG00000166979	transcript	ENST00000300255.7	protein_coding	MODIFIER	intron_variant	.	.	.	.	.	.	.	.
21	32440462	Sniffles2.INS.14A8M14	N	<INS:189>	INS	INS	189	40.192	140.806	888	873	15	0.0169	novel	0.00788	0.00788	low_frequency	0.0083	0.00694	0.00595	0	0.0175	0.00745	0.0063	0.00699	0.00606	0	0.0182	1	1	1	1	1	1	1	1	1	1	0.00282	0.979	0	0	0.36	0.000435	0.00214	0.244	difficult	GRCh38_SimpleRepeat_homopolymer_4to6_slop5;GRCh38_lowmappabilityall;GRCh38_nonunique_l100_m2_e1;GRCh38_segdups_gt10kb;GRCh38_chainSelf;GRCh38_segdups;GRCh38_chainSelf_gt10kb;GRCh38_alllowmapandsegdupregions;GRCh38_alldifficultregions	EVA1C;CFAP298-TCP10L	ENSG00000166979;ENSG00000265590	transcript;gene_variant	ENST00000300255.7;ENSG00000265590	protein_coding;.	MODIFIER;MODIFIER	intron_variant;intragenic_variant	EVA1C	ENSG00000166979	transcript	ENST00000300255.7	protein_coding	MODIFIER	intron_variant	.	.	.	.	.	.	.	.
21	32467909	Sniffles2.INS.14A9M14	N	<INS:63>	INS	INS	63	108.84	343.781	888	868	20	0.0225	known	0.00169	0.00169	rare	0.00415	0.00347	0	0	0	0.00173	0.00427	0.00355	0	0	0	1	1	1	1	1	1	1	1	1	1	0	0.997	0	0	0.193	0.000136	0.000154	0.892	difficult	GRCh38_AllTandemRepeatsandHomopolymers_slop5;GRCh38_SimpleRepeat_diTR_11to50_slop5;GRCh38_allTandemRepeats;GRCh38_AllTandemRepeats_lt51bp_slop5;GRCh38_chainSelf;GRCh38_segdups;GRCh38_alllowmapandsegdupregions;GRCh38_alldifficultregions	EVA1C;CFAP298-TCP10L	ENSG00000166979;ENSG00000265590	transcript;gene_variant	ENST00000300255.7;ENSG00000265590	protein_coding;.	MODIFIER;MODIFIER	intron_variant;intragenic_variant	EVA1C	ENSG00000166979	transcript	ENST00000300255.7	protein_coding	MODIFIER	intron_variant	.	.	.	.	.	.	.	.
21	32470992	Sniffles2.DEL.14B2M14	N	<DEL:-58>	DEL	DEL	-58	217.572	161.748	888	864	24	0.027	novel	0.00563	0.00563	low_frequency	0	0.0104	0	0.0213	0	0.00579	0	0.0106	0	0.0219	0	1	0.0104	1	1	1	1	0.0106	1	1	1	0.00394	0.985	0.111	0.111	0.479	0.0176	0.0207	0.714	confident	GRCh38_notinalldifficultregions	EVA1C;CFAP298-TCP10L	ENSG00000166979;ENSG00000265590	transcript;gene_variant	ENST00000300255.7;ENSG00000265590	protein_coding;.	MODIFIER;MODIFIER	intron_variant;intragenic_variant	EVA1C	ENSG00000166979	transcript	ENST00000300255.7	protein_coding	MODIFIER	intron_variant	.	.	.	.	.	.	.	.
21	32477719	Sniffles2.DEL.14B3M14	N	<DEL:-101>	DEL	DEL	-101	48.3	158.36	888	874	14	0.0158	novel	0.421	0.421	common	0.434	0.507	0.491	0.366	0.316	0.426	0.439	0.51	0.494	0.367	0.322	0.0667	0.0297	0.0634	0.0635	0.292	0.0642	0.0195	0.0449	0.0629	0.374	0.434	0.884	0.857	0.857	0.877	0.342	0.341	0.973	difficult	GRCh38_gclt25orgt65_slop50;GRCh38_AllHomopolymers_gt6bp_imperfectgt10bp_slop5;GRCh38_AllTandemRepeatsandHomopolymers_slop5;GRCh38_AllTandemRepeats_gt100bp_slop5;GRCh38_allTandemRepeats;GRCh38_SimpleRepeat_homopolymer_4to6_slop5;GRCh38_AllTandemRepeats_201to10000bp_slop5;GRCh38_SimpleRepeat_imperfecthomopolgt10_slop5;GRCh38_lowmappabilityall;GRCh38_nonunique_l100_m2_e1;GRCh38_chainSelf;GRCh38_alllowmapandsegdupregions;GRCh38_alldifficultregions	EVA1C;CFAP298-TCP10L	ENSG00000166979;ENSG00000265590	transcript;gene_variant	ENST00000300255.7;ENSG00000265590	protein_coding;.	MODIFIER;MODIFIER	intron_variant;intragenic_variant	EVA1C	ENSG00000166979	transcript	ENST00000300255.7	protein_coding	MODIFIER	intron_variant	.	.	.	.	.	.	.	.
21	32482932	Sniffles2.INS.14ABM14	N	<INS:68>	INS	INS	68	33.798	52.226	888	887	1	0.00113	novel	0.994	0.006	low_frequency	0.99	0.996	1	1	0.985	0.994	0.992	0.996	1	1	0.985	1	1	1	1	1	1	1	1	1	1	0.997	0.982	0.982	0	0.407	0.999	0.997	0.2	difficult	GRCh38_allOtherDifficultregions;GRCh38_gnomAD_InbreedingCoeff_slop1bp_merge1000bp;GRCh38_alldifficultregions	EVA1C;CFAP298-TCP10L	ENSG00000166979;ENSG00000265590	transcript;gene_variant	ENST00000300255.7;ENSG00000265590	protein_coding;.	MODIFIER;MODIFIER	intron_variant;intragenic_variant	EVA1C	ENSG00000166979	transcript	ENST00000300255.7	protein_coding	MODIFIER	intron_variant	.	.	.	.	.	.	.	.
21	32551102	Sniffles2.INS.14BEM14	N	<INS:2540>	INS	INS	2540	242.378	29.502	888	871	17	0.0191	novel	0.0236	0.0236	low_frequency	0.0871	0	0	0	0	0.0241	0.089	0	0	0	0	5.2e-17	1	1	1	1	7.35e-17	1	1	1	1	0.0152	0.968	0.308	0.308	0.611	0.00147	0.00286	0.522	difficult	GRCh38_SimpleRepeat_homopolymer_4to6_slop5;GRCh38_segdups_gt10kb;GRCh38_chainSelf;GRCh38_segdups;GRCh38_alllowmapandsegdupregions;GRCh38_alldifficultregions	CFAP298-TCP10L;TCP10L	ENSG00000265590;ENSG00000242220	gene_variant;gene_variant	ENSG00000265590;ENSG00000242220	.;.	MODIFIER;MODIFIER	intragenic_variant;intragenic_variant	.	.	.	.	.	.	.	.	.	.	.	.	.	.	.
21	32551112	Sniffles2.BND.14CDM14	N	<BND:14CDM14>	BND	OTHER	.	0	5.163	888	871	17	0.0191	not_compared	0.00169	0.00169	rare	0.00622	0	0	0	0	0.00172	0.00636	0	0	0	0	1	1	1	1	1	1	1	1	1	1	0.000563	0.995	0	0	0.675	0.000156	0.000198	0.768	difficult	GRCh38_segdups_gt10kb;GRCh38_chainSelf;GRCh38_segdups;GRCh38_alllowmapandsegdupregions;GRCh38_alldifficultregions	TCP10L;CFAP298-TCP10L	ENSG00000242220;ENSG00000265590	transcript;transcript	ENST00000300258.8;ENST00000673807.1	protein_coding;protein_coding	HIGH;HIGH	transcript_ablation;transcript_ablation	TCP10L;CFAP298-TCP10L	ENSG00000242220;ENSG00000265590	transcript;transcript	ENST00000300258.8;ENST00000673807.1	protein_coding;protein_coding	HIGH;HIGH	transcript_ablation;transcript_ablation	.	.	.	.	.	.	.	.
21	32571359	Sniffles2.DEL.14C4M14	N	<DEL:-4269>	DEL	DEL	-4269	1.414	12.955	888	860	28	0.0315	known	0.00507	0.00507	low_frequency	0	0	0	0	0.0263	0.00523	0	0	0	0	0.0274	1	1	1	1	0.102	1	1	1	1	0.107	0.000563	0.99	0	0	0.225	0.00165	0.00211	0.569	confident	GRCh38_AllHomopolymers_gt6bp_imperfectgt10bp_slop5;GRCh38_AllTandemRepeats_51to200bp_slop5;GRCh38_AllTandemRepeatsandHomopolymers_slop5;GRCh38_SimpleRepeat_homopolymer_gt11_slop5;GRCh38_SimpleRepeat_triTR_15to50_slop5;GRCh38_allTandemRepeats;GRCh38_SimpleRepeat_homopolymer_7to11_slop5;GRCh38_SimpleRepeat_homopolymer_4to6_slop5;GRCh38_AllTandemRepeats_lt51bp_slop5;GRCh38_SimpleRepeat_imperfecthomopolgt20_slop5;GRCh38_SimpleRepeat_imperfecthomopolgt10_slop5;GRCh38_lowmappabilityall;GRCh38_nonunique_l100_m2_e1;GRCh38_segdups_gt10kb;GRCh38_chainSelf;GRCh38_segdups;GRCh38_chainSelf_gt10kb;GRCh38_alllowmapandsegdupregions;GRCh38_alldifficultregions;GRCh38_notinalldifficultregions	TCP10L;CFAP298-TCP10L;TCP10L;CFAP298-TCP10L;TCP10L;CFAP298-TCP10L;TCP10L;CFAP298-TCP10L	ENSG00000242220;ENSG00000265590;ENSG00000242220;ENSG00000265590;ENSG00000242220;ENSG00000265590;ENSG00000242220;ENSG00000265590	transcript;transcript;transcript;transcript;transcript;transcript;transcript;transcript	ENST00000300258.8;ENST00000673807.1;ENST00000300258.8;ENST00000673807.1;ENST00000300258.8;ENST00000673807.1;ENST00000300258.8;ENST00000673807.1	protein_coding;protein_coding;protein_coding;protein_coding;protein_coding;protein_coding;protein_coding;protein_coding	LOW;LOW;MODIFIER;MODIFIER;MODIFIER;MODIFIER;MODIFIER;MODIFIER	splice_region_variant;splice_region_variant;3_prime_UTR_variant;3_prime_UTR_variant;downstream_gene_variant;downstream_gene_variant;non_coding_transcript_variant;non_coding_transcript_variant	TCP10L;CFAP298-TCP10L;TCP10L;CFAP298-TCP10L;TCP10L;CFAP298-TCP10L	ENSG00000242220;ENSG00000265590;ENSG00000242220;ENSG00000265590;ENSG00000242220;ENSG00000265590	transcript;transcript;transcript;transcript;transcript;transcript	ENST00000300258.8;ENST00000673807.1;ENST00000300258.8;ENST00000673807.1;ENST00000300258.8;ENST00000673807.1	protein_coding;protein_coding;protein_coding;protein_coding;protein_coding;protein_coding	LOW;LOW;MODIFIER;MODIFIER;MODIFIER;MODIFIER	splice_region_variant;splice_region_variant;3_prime_UTR_variant;3_prime_UTR_variant;non_coding_transcript_variant;non_coding_transcript_variant	.	.	.	.	.	CTCF Binding Site;Enhancer	.	.
21	32610091	Sniffles2.INS.14D2M14	N	<INS:1182>	INS	INS	1182	300.455	116.339	888	863	25	0.0282	known	0.00225	0.00225	rare	0.0083	0	0	0	0	0.00232	0.00858	0	0	0	0	1	1	1	1	1	1	1	1	1	1	0.00225	0.993	0.25	0.25	0.504	7.38e-05	0.000156	0.391	confident	GRCh38_notinalldifficultregions	CFAP298;CFAP298-TCP10L	ENSG00000159079;ENSG00000265590	transcript;transcript	ENST00000290155.8;ENST00000673807.1	protein_coding;protein_coding	MODIFIER;MODIFIER	intron_variant;intron_variant	CFAP298;CFAP298-TCP10L	ENSG00000159079;ENSG00000265590	transcript;transcript	ENST00000290155.8;ENST00000673807.1	protein_coding;protein_coding	MODIFIER;MODIFIER	intron_variant;intron_variant	.	.	.	.	.	.	.	.
21	32634020	Sniffles2.INS.14D4M14	N	<INS:234>	INS	INS	234	161.727	368.046	888	865	23	0.0259	known	0.00113	0.00113	rare	0	0	0	0	0.00585	0.00116	0	0	0	0	0.00606	1	1	1	1	1	1	1	1	1	1	0	0.998	0	0	0.0769	6.45e-05	0.000165	0.255	confident	GRCh38_SimpleRepeat_homopolymer_4to6_slop5;GRCh38_notinalldifficultregions	SYNJ1	ENSG00000159082	transcript	ENST00000433931.7	protein_coding	MODIFIER	intron_variant	SYNJ1	ENSG00000159082	transcript	ENST00000433931.7	protein_coding	MODIFIER	intron_variant	.	.	.	.	.	.	.	.
21	32670812	Sniffles2.INS.14D8M14	N	<INS:61>	INS	INS	61	168.07	488.366	888	870	18	0.0203	known	0.00338	0.00338	rare	0.0104	0.00347	0	0	0	0.00345	0.0106	0.0035	0	0	0	0.0207	1	1	1	1	0.0211	1	1	1	1	0	0.994	0	0	0.182	0.000192	0.00083	0.202	confident	GRCh38_SimpleRepeat_homopolymer_4to6_slop5;GRCh38_notinalldifficultregions	SYNJ1	ENSG00000159082	transcript	ENST00000433931.7	protein_coding	MODIFIER	intron_variant	SYNJ1	ENSG00000159082	transcript	ENST00000433931.7	protein_coding	MODIFIER	intron_variant	.	.	.	.	.	.	.	.
21	32738402	Sniffles2.INS.14EBM14	N	<INS:277>	INS	INS	277	197.985	331.24	888	862	26	0.0293	known	0.00507	0.00507	low_frequency	0.00208	0	0	0	0.0234	0.00522	0.00216	0	0	0	0.0247	1	1	1	1	1	1	1	1	1	1	0.00169	0.989	0.111	0.111	0.335	0.00253	0.00306	0.502	confident	GRCh38_notinalldifficultregions	PAXBP1;PAXBP1-AS1	ENSG00000159086;ENSG00000238197	transcript;transcript	ENST00000331923.9;ENST00000655758.1	protein_coding;pseudogene	MODIFIER;MODIFIER	intron_variant;intron_variant	PAXBP1	ENSG00000159086	transcript	ENST00000331923.9	protein_coding	MODIFIER	intron_variant	.	.	.	.	.	.	.	.
21	32771878	Sniffles2.DEL.14F3M14	N	<DEL:-70>	DEL	DEL	-70	37.188	328.303	888	888	0	0	novel	0.963	0.037	low_frequency	0.969	0.938	0.973	0.963	0.965	0.963	0.969	0.938	0.973	0.963	0.965	1	0.432	1	1	1	1	0.432	1	1	1	0.981	0.923	0.924	0.2	0.414	0.968	0.962	0.613	difficult	GRCh38_gclt25orgt65_slop50;GRCh38_AllTandemRepeats_51to200bp_slop5;GRCh38_AllTandemRepeatsandHomopolymers_slop5;GRCh38_SimpleRepeat_diTR_11to50_slop5;GRCh38_AllTandemRepeats_gt100bp_slop5;GRCh38_allTandemRepeats;GRCh38_SimpleRepeat_diTR_51to200_slop5;GRCh38_lowmappabilityall;GRCh38_nonunique_l100_m2_e1;GRCh38_allOtherDifficultregions;GRCh38_gnomAD_InbreedingCoeff_slop1bp_merge1000bp;GRCh38_alllowmapandsegdupregions;GRCh38_alldifficultregions	PAXBP1;C21orf62-AS1;PAXBP1-C21orf62-AS1	ENSG00000159086;ENSG00000205930;ENSG00000159086-ENSG00000205930	transcript;transcript;intergenic_region	ENST00000331923.9;ENST00000655231.1;ENSG00000159086-ENSG00000205930	protein_coding;pseudogene;.	MODIFIER;MODIFIER;MODIFIER	upstream_gene_variant;upstream_gene_variant;intergenic_region	.	.	.	.	.	.	.	.	.	.	.	.	Promoter	.	.
21	32771950	Sniffles2.INS.14ECM14	N	<INS:69>	INS	INS	69	129.896	265.732	888	867	21	0.0236	novel	0.00732	0.00732	low_frequency	0.00415	0.0104	0.0149	0.00915	0	0.0075	0.00429	0.0105	0.015	0.00949	0	1	1	1	1	1	1	1	1	1	1	0.00113	0.983	0	0	0.265	0.00171	0.00399	0.361	difficult	GRCh38_AllTandemRepeats_51to200bp_slop5;GRCh38_AllTandemRepeatsandHomopolymers_slop5;GRCh38_SimpleRepeat_diTR_11to50_slop5;GRCh38_AllTandemRepeats_gt100bp_slop5;GRCh38_allTandemRepeats;GRCh38_SimpleRepeat_diTR_51to200_slop5;GRCh38_allOtherDifficultregions;GRCh38_gnomAD_InbreedingCoeff_slop1bp_merge1000bp;GRCh38_alldifficultregions	PAXBP1;C21orf62-AS1;PAXBP1-C21orf62-AS1	ENSG00000159086;ENSG00000205930;ENSG00000159086-ENSG00000205930	transcript;transcript;intergenic_region	ENST00000331923.9;ENST00000655231.1;ENSG00000159086-ENSG00000205930	protein_coding;pseudogene;.	MODIFIER;MODIFIER;MODIFIER	upstream_gene_variant;upstream_gene_variant;intergenic_region	.	.	.	.	.	.	.	.	.	.	.	.	Promoter	.	.
21	32786956	Sniffles2.INV.14F5M14	N	<INV:103>	INV	OTHER	103	155.478	390.16	888	870	18	0.0203	novel	0.00169	0.00169	rare	0.00208	0	0.00298	0.00305	0	0.00172	0.00213	0	0.00303	0.00311	0	1	1	1	1	1	1	1	1	1	1	0	0.997	0	0	0.0925	1.43e-05	0.000264	0.125	confident	GRCh38_SimpleRepeat_homopolymer_4to6_slop5;GRCh38_notinalldifficultregions	ENSG00000279690;C21orf62-AS1	ENSG00000279690;ENSG00000205930	transcript;gene_variant	ENST00000624800.1;ENSG00000205930	TEC;.	MODIFIER;MODIFIER	downstream_gene_variant;intragenic_variant	.	.	.	.	.	.	.	.	.	.	.	.	.	.	.
21	32813217	Sniffles2.INS.1503M14	N	<INS:77>	INS	INS	77	186.713	416.828	888	869	19	0.0214	novel	0.00113	0.00113	rare	0	0	0	0.00305	0.00292	0.00115	0	0	0	0.00311	0.00299	1	1	1	1	1	1	1	1	1	1	0	0.998	0	0	0.0372	0.000101	0.000362	0.256	confident	GRCh38_notinalldifficultregions	C21orf62;C21orf62-AS1	ENSG00000205929;ENSG00000205930	transcript;gene_variant	ENST00000382373.4;ENSG00000205930	protein_coding;.	MODIFIER;MODIFIER	intron_variant;intragenic_variant	C21orf62	ENSG00000205929	transcript	ENST00000382373.4	protein_coding	MODIFIER	intron_variant	.	.	.	.	.	Promoter	.	.
21	32833241	Sniffles2.INS.1504M14	N	<INS:1907>	INS	INS	1907	159.459	112.816	888	885	3	0.00338	novel	0.815	0.185	common	0.772	0.833	0.86	0.848	0.784	0.814	0.771	0.833	0.859	0.847	0.784	0.000213	0.0139	0.0469	0.0158	0.0011	0.000207	0.0139	0.0471	0.0156	0.0011	0.881	0.618	0.619	0.265	0.433	0.828	0.788	0.564	difficult	GRCh38_allOtherDifficultregions;GRCh38_gnomAD_InbreedingCoeff_slop1bp_merge1000bp;GRCh38_alldifficultregions	C21orf62-AS1	ENSG00000205930	gene_variant	ENSG00000205930	.	MODIFIER	intragenic_variant	.	.	.	.	.	.	.	.	.	.	.	.	.	.	.
21	32833241	Sniffles2.INS.1505M14	N	<INS:3790>	INS	INS	3790	76.724	0	888	851	37	0.0417	novel	0.0107	0.0107	low_frequency	0.0187	0.0104	0	0.0061	0.0146	0.0112	0.0199	0.0106	0	0.00629	0.0153	1	0.0104	1	1	0.0292	1	0.0106	1	1	0.0306	0.0045	0.972	0	0	0.399	0.00443	0.00731	0.57	difficult	GRCh38_allOtherDifficultregions;GRCh38_gnomAD_InbreedingCoeff_slop1bp_merge1000bp;GRCh38_alldifficultregions	C21orf62-AS1	ENSG00000205930	gene_variant	ENSG00000205930	.	MODIFIER	intragenic_variant	.	.	.	.	.	.	.	.	.	.	.	.	.	.	.
21	32877957	Sniffles2.INS.1509M14	N	<INS:52>	INS	INS	52	111.258	324.212	888	862	26	0.0293	novel	0.00113	0.00113	rare	0.00415	0	0	0	0	0.00116	0.00429	0	0	0	0	1	1	1	1	1	1	1	1	1	1	0.000563	0.997	0	0	0.558	8.71e-05	0.000125	0.528	confident	GRCh38_notinalldifficultregions	C21orf62-AS1	ENSG00000205930	gene_variant	ENSG00000205930	.	MODIFIER	intragenic_variant	.	.	.	.	.	.	.	.	.	.	.	.	Enhancer	.	.
21	32907500	Sniffles2.INS.151BM14	N	<INS:53>	INS	INS	53	105.895	352.92	888	871	17	0.0191	novel	0.00169	0.00169	rare	0	0	0	0	0.00877	0.00172	0	0	0	0	0.00888	1	1	1	1	1	1	1	1	1	1	0.00169	1	1	1	0.675	0.00266	0.00309	0.632	confident	GRCh38_notinalldifficultregions	C21orf62-AS1	ENSG00000205930	gene_variant	ENSG00000205930	.	MODIFIER	intragenic_variant	.	.	.	.	.	.	.	.	.	.	.	.	.	.	.
21	33003037	Sniffles2.DEL.152EM14	N	<DEL:-712>	DEL	DEL	-712	220.034	158.754	888	868	20	0.0225	known	0.00282	0.00282	rare	0.0104	0	0	0	0	0.00288	0.0106	0	0	0	0	1	1	1	1	1	1	1	1	1	1	0.00282	1	1	1	0.951	0.000181	0.000478	0.429	confident	GRCh38_SimpleRepeat_homopolymer_4to6_slop5;GRCh38_notinalldifficultregions	ENSG00000227757	ENSG00000227757	transcript	ENST00000454622.2	pseudogene	MODIFIER	intron_variant	.	.	.	.	.	.	.	.	.	.	.	.	.	.	.
21	33032227	Sniffles2.INV.152FM14	N	<INV:102>	INV	OTHER	102	83.654	477.543	888	869	19	0.0214	novel	0.00169	0.00169	rare	0.00415	0	0	0	0.00292	0.00173	0.00427	0	0	0	0.00298	1	1	1	1	1	1	1	1	1	1	0	0.997	0	0	0.19	2.15e-05	9.28e-05	0.248	confident	GRCh38_SimpleRepeat_homopolymer_4to6_slop5;GRCh38_notinalldifficultregions	OLIG2;ENSG00000227757	ENSG00000205927;ENSG00000227757	transcript;transcript	ENST00000333337.3;ENST00000454622.2	protein_coding;pseudogene	MODIFIER;MODIFIER	downstream_gene_variant;intron_variant	.	.	.	.	.	.	.	.	.	.	.	.	.	.	.
21	33156872	Sniffles2.INS.1535M14	N	<INS:388>	INS	INS	388	108.94	95.282	888	884	4	0.00451	known	0.569	0.431	common	0.761	0.444	0.36	0.585	0.591	0.57	0.759	0.448	0.361	0.589	0.591	0.0322	0.239	0.0935	0.421	0.205	0.035	0.309	0.0916	0.422	0.205	0.571	0.896	0.896	0.884	0.872	0.575	0.572	0.9	confident	GRCh38_notinalldifficultregions	ENSG00000226433	ENSG00000226433	transcript	ENST00000669414.1	pseudogene	MODIFIER	intron_variant	.	.	.	.	.	.	.	.	.	.	.	.	.	.	.
21	33187116	Sniffles2.INS.153BM14	N	<INS:72>	INS	INS	72	77.66	63.462	888	887	1	0.00113	novel	0.791	0.209	common	0.79	0.83	0.78	0.793	0.769	0.791	0.79	0.83	0.781	0.793	0.769	2.46e-06	0.0142	0.000599	0.000208	8.28e-06	2.46e-06	0.0142	0.00105	0.000208	8.28e-06	0.851	0.63	0.63	0.365	0.455	0.807	0.761	0.493	difficult	GRCh38_gclt25orgt65_slop50;GRCh38_AllTandemRepeatsandHomopolymers_slop5;GRCh38_SimpleRepeat_diTR_11to50_slop5;GRCh38_AllTandemRepeats_gt100bp_slop5;GRCh38_allTandemRepeats;GRCh38_AllTandemRepeats_201to10000bp_slop5;GRCh38_alldifficultregions	LINC01548-IFNAR2	ENSG00000229086-ENSG00000159110	intergenic_region	ENSG00000229086-ENSG00000159110	.	MODIFIER	intergenic_region	.	.	.	.	.	.	.	.	.	.	.	.	.	.	.
21	33277702	Sniffles2.INS.1547M14	N	<INS:108>	INS	INS	108	117.306	364.87	888	870	18	0.0203	novel	0.00619	0.00619	low_frequency	0.0208	0.00347	0	0	0	0.00632	0.0214	0.0035	0	0	0	1	1	1	1	1	1	1	1	1	1	0.0045	0.997	0.727	0.727	0.804	0.0502	0.0787	0.442	confident	GRCh38_notinalldifficultregions	IL10RB;ENSG00000249624	ENSG00000243646;ENSG00000249624	transcript;transcript	ENST00000290200.7;ENST00000433395.6	protein_coding;protein_coding	MODIFIER;MODIFIER	intron_variant;intron_variant	IL10RB;ENSG00000249624	ENSG00000243646;ENSG00000249624	transcript;transcript	ENST00000290200.7;ENST00000433395.6	protein_coding;protein_coding	MODIFIER;MODIFIER	intron_variant;intron_variant	.	.	.	.	.	.	.	.
21	33321383	Sniffles2.DEL.1562M14	N	<DEL:-53>	DEL	DEL	-53	30.12	217.352	888	860	28	0.0315	novel	0.00676	0.00676	low_frequency	0.0104	0.0104	0.00298	0.00915	0	0.00698	0.0108	0.0107	0.00307	0.00932	0	1	1	1	1	1	1	1	1	1	1	0.00394	0.988	0.333	0.333	0.591	0.00248	0.0045	0.429	difficult	GRCh38_AllTandemRepeatsandHomopolymers_slop5;GRCh38_AllTandemRepeats_gt100bp_slop5;GRCh38_allTandemRepeats;GRCh38_AllTandemRepeats_201to10000bp_slop5;GRCh38_lowmappabilityall;GRCh38_nonunique_l100_m2_e1;GRCh38_chainSelf;GRCh38_alllowmapandsegdupregions;GRCh38_alldifficultregions	IFNAR1;ENSG00000289238;IL10RB-ENSG00000289238	ENSG00000142166;ENSG00000289238;ENSG00000243646-ENSG00000289238	transcript;transcript;intergenic_region	ENST00000270139.8;ENST00000687762.1;ENSG00000243646-ENSG00000289238	protein_coding;pseudogene;.	MODIFIER;MODIFIER;MODIFIER	upstream_gene_variant;downstream_gene_variant;intergenic_region	.	.	.	.	.	.	.	.	.	.	.	.	.	.	.
21	33322306	Sniffles2.INS.1553M14	N	<INS:1479>	INS	INS	1479	223.159	420.984	888	878	10	0.0113	novel	0.0186	0.0186	low_frequency	0.0166	0.0278	0.0298	0.0152	0.00585	0.0188	0.017	0.028	0.0298	0.0154	0.00588	1	1	1	1	1	1	1	1	1	1	0.0124	0.94	0.0303	0.0303	0.444	0.000973	0.0129	0.191	difficult	GRCh38_gclt25orgt65_slop50;GRCh38_AllTandemRepeatsandHomopolymers_slop5;GRCh38_SimpleRepeat_diTR_11to50_slop5;GRCh38_AllTandemRepeats_gt100bp_slop5;GRCh38_allTandemRepeats;GRCh38_AllTandemRepeats_201to10000bp_slop5;GRCh38_lowmappabilityall;GRCh38_nonunique_l100_m2_e1;GRCh38_chainSelf;GRCh38_alllowmapandsegdupregions;GRCh38_alldifficultregions	IFNAR1;ENSG00000289238;IL10RB-ENSG00000289238	ENSG00000142166;ENSG00000289238;ENSG00000243646-ENSG00000289238	transcript;transcript;intergenic_region	ENST00000270139.8;ENST00000687762.1;ENSG00000243646-ENSG00000289238	protein_coding;pseudogene;.	MODIFIER;MODIFIER;MODIFIER	upstream_gene_variant;downstream_gene_variant;intergenic_region	.	.	.	.	.	.	.	.	.	.	.	.	Open chromatin	.	.
21	33322588	Sniffles2.INS.1557M14	N	<INS:8121>	INS	INS	8121	298.721	352.82	888	875	13	0.0146	novel	0.00113	0.00113	rare	0.00208	0	0	0	0.00292	0.00114	0.00212	0	0	0	0.00296	1	1	1	1	1	1	1	1	1	1	0.00225	0.993	0	0	0.639	0.000134	0.000193	0.617	difficult	GRCh38_gclt25orgt65_slop50;GRCh38_AllTandemRepeatsandHomopolymers_slop5;GRCh38_SimpleRepeat_diTR_11to50_slop5;GRCh38_AllTandemRepeats_gt100bp_slop5;GRCh38_allTandemRepeats;GRCh38_AllTandemRepeats_201to10000bp_slop5;GRCh38_lowmappabilityall;GRCh38_nonunique_l100_m2_e1;GRCh38_chainSelf;GRCh38_alllowmapandsegdupregions;GRCh38_alldifficultregions	IFNAR1;ENSG00000289238;IL10RB-ENSG00000289238	ENSG00000142166;ENSG00000289238;ENSG00000243646-ENSG00000289238	transcript;transcript;intergenic_region	ENST00000270139.8;ENST00000687762.1;ENSG00000243646-ENSG00000289238	protein_coding;pseudogene;.	MODIFIER;MODIFIER;MODIFIER	upstream_gene_variant;downstream_gene_variant;intergenic_region	.	.	.	.	.	.	.	.	.	.	.	.	.	.	.
21	33322701	Sniffles2.DEL.1563M14	N	<DEL:-97>	DEL	DEL	-97	87.281	434.524	888	880	8	0.00901	novel	0.013	0.013	low_frequency	0.0104	0.0139	0.00893	0.0183	0.0146	0.0131	0.0106	0.014	0.00898	0.0185	0.0146	1	1	1	1	1	1	1	1	1	1	0.00957	0.955	0	0	0.509	0.00196	0.0155	0.275	difficult	GRCh38_gclt25orgt65_slop50;GRCh38_AllTandemRepeatsandHomopolymers_slop5;GRCh38_SimpleRepeat_diTR_11to50_slop5;GRCh38_AllTandemRepeats_gt100bp_slop5;GRCh38_allTandemRepeats;GRCh38_AllTandemRepeats_201to10000bp_slop5;GRCh38_lowmappabilityall;GRCh38_nonunique_l100_m2_e1;GRCh38_chainSelf;GRCh38_alllowmapandsegdupregions;GRCh38_alldifficultregions	IFNAR1;ENSG00000289238;IL10RB-ENSG00000289238	ENSG00000142166;ENSG00000289238;ENSG00000243646-ENSG00000289238	transcript;transcript;intergenic_region	ENST00000270139.8;ENST00000687762.1;ENSG00000243646-ENSG00000289238	protein_coding;pseudogene;.	MODIFIER;MODIFIER;MODIFIER	upstream_gene_variant;downstream_gene_variant;intergenic_region	.	.	.	.	.	.	.	.	.	.	.	.	.	.	.
21	33322913	Sniffles2.INS.155AM14	N	<INS:4853>	INS	INS	4853	228.746	93.111	888	863	25	0.0282	novel	0.00338	0.00338	rare	0.00415	0	0.00298	0.0061	0.00292	0.00348	0.00431	0	0.00299	0.00621	0.00301	1	1	1	1	1	1	1	1	1	1	0.00113	0.991	0	0	0.303	0.00101	0.00438	0.385	difficult	GRCh38_gclt25orgt65_slop50;GRCh38_AllTandemRepeatsandHomopolymers_slop5;GRCh38_SimpleRepeat_diTR_11to50_slop5;GRCh38_AllTandemRepeats_gt100bp_slop5;GRCh38_allTandemRepeats;GRCh38_AllTandemRepeats_201to10000bp_slop5;GRCh38_lowmappabilityall;GRCh38_nonunique_l100_m2_e1;GRCh38_chainSelf;GRCh38_alllowmapandsegdupregions;GRCh38_alldifficultregions	IFNAR1;ENSG00000289238;IL10RB-ENSG00000289238	ENSG00000142166;ENSG00000289238;ENSG00000243646-ENSG00000289238	transcript;transcript;intergenic_region	ENST00000270139.8;ENST00000687762.1;ENSG00000243646-ENSG00000289238	protein_coding;pseudogene;.	MODIFIER;MODIFIER;MODIFIER	upstream_gene_variant;downstream_gene_variant;intergenic_region	.	.	.	.	.	.	.	.	.	.	.	.	.	.	.
21	33322948	Sniffles2.INS.155BM14	N	<INS:5914>	INS	INS	5914	408.829	110.516	888	860	28	0.0315	novel	0.00282	0.00282	rare	0.00415	0.00347	0.00595	0	0	0.00291	0.00435	0.00365	0.00602	0	0	1	1	1	1	1	1	1	1	1	1	0.00169	0.991	0	0	0.442	0.000162	0.00139	0.16	difficult	GRCh38_gclt25orgt65_slop50;GRCh38_AllTandemRepeatsandHomopolymers_slop5;GRCh38_SimpleRepeat_diTR_11to50_slop5;GRCh38_AllTandemRepeats_gt100bp_slop5;GRCh38_allTandemRepeats;GRCh38_AllTandemRepeats_201to10000bp_slop5;GRCh38_lowmappabilityall;GRCh38_nonunique_l100_m2_e1;GRCh38_chainSelf;GRCh38_alllowmapandsegdupregions;GRCh38_alldifficultregions	IFNAR1;ENSG00000289238;IL10RB-ENSG00000289238	ENSG00000142166;ENSG00000289238;ENSG00000243646-ENSG00000289238	transcript;transcript;intergenic_region	ENST00000270139.8;ENST00000687762.1;ENSG00000243646-ENSG00000289238	protein_coding;pseudogene;.	MODIFIER;MODIFIER;MODIFIER	upstream_gene_variant;downstream_gene_variant;intergenic_region	.	.	.	.	.	.	.	.	.	.	.	.	.	.	.
21	33323369	Sniffles2.INS.155EM14	N	<INS:1397>	INS	INS	1397	267.638	123.978	888	877	11	0.0124	novel	0.00507	0.00507	low_frequency	0.00622	0.00694	0.00298	0.00305	0.00585	0.00513	0.00633	0.00709	0.00299	0.00309	0.00588	1	1	1	1	1	1	1	1	1	1	0.00394	0.982	0	0	0.568	0.000173	0.000645	0.267	difficult	GRCh38_gclt25orgt65_slop50;GRCh38_AllTandemRepeatsandHomopolymers_slop5;GRCh38_SimpleRepeat_diTR_11to50_slop5;GRCh38_AllTandemRepeats_gt100bp_slop5;GRCh38_allTandemRepeats;GRCh38_AllTandemRepeats_201to10000bp_slop5;GRCh38_chainSelf;GRCh38_alldifficultregions	IFNAR1;ENSG00000289238;IL10RB-ENSG00000289238	ENSG00000142166;ENSG00000289238;ENSG00000243646-ENSG00000289238	transcript;transcript;intergenic_region	ENST00000270139.8;ENST00000687762.1;ENSG00000243646-ENSG00000289238	protein_coding;pseudogene;.	MODIFIER;MODIFIER;MODIFIER	upstream_gene_variant;downstream_gene_variant;intergenic_region	.	.	.	.	.	.	.	.	.	.	.	.	.	.	.
21	33323546	Sniffles2.INS.155FM14	N	<INS:2790>	INS	INS	2790	336.226	235.824	888	874	14	0.0158	novel	0.00169	0.00169	rare	0	0	0	0.00915	0	0.00172	0	0	0	0.00932	0	1	1	1	1	1	1	1	1	1	1	0.00113	0.994	0	0	0.343	0.00105	0.00191	0.451	difficult	GRCh38_AllTandemRepeatsandHomopolymers_slop5;GRCh38_AllTandemRepeats_gt100bp_slop5;GRCh38_allTandemRepeats;GRCh38_AllTandemRepeats_201to10000bp_slop5;GRCh38_chainSelf;GRCh38_alldifficultregions	IFNAR1;ENSG00000289238;IL10RB-ENSG00000289238	ENSG00000142166;ENSG00000289238;ENSG00000243646-ENSG00000289238	transcript;transcript;intergenic_region	ENST00000270139.8;ENST00000687762.1;ENSG00000243646-ENSG00000289238	protein_coding;pseudogene;.	MODIFIER;MODIFIER;MODIFIER	upstream_gene_variant;downstream_gene_variant;intergenic_region	.	.	.	.	.	.	.	.	.	.	.	.	.	.	.
21	33323561	Sniffles2.INS.155DM14	N	<INS:97>	INS	INS	97	143.948	239.916	888	884	4	0.00451	novel	0.085	0.085	common	0.0996	0.0799	0.0863	0.061	0.0906	0.0854	0.1	0.0804	0.0863	0.0614	0.0912	0.484	1	1	0.46	0.63	0.483	1	1	0.462	0.631	0.0501	0.786	0.131	0.131	0.464	0.0471	0.0805	0.455	difficult	GRCh38_AllTandemRepeatsandHomopolymers_slop5;GRCh38_AllTandemRepeats_gt100bp_slop5;GRCh38_allTandemRepeats;GRCh38_AllTandemRepeats_201to10000bp_slop5;GRCh38_chainSelf;GRCh38_alldifficultregions	IFNAR1;ENSG00000289238;IL10RB-ENSG00000289238	ENSG00000142166;ENSG00000289238;ENSG00000243646-ENSG00000289238	transcript;transcript;intergenic_region	ENST00000270139.8;ENST00000687762.1;ENSG00000243646-ENSG00000289238	protein_coding;pseudogene;.	MODIFIER;MODIFIER;MODIFIER	upstream_gene_variant;downstream_gene_variant;intergenic_region	.	.	.	.	.	.	.	.	.	.	.	.	.	.	.
21	33323715	Sniffles2.DEL.1564M14	N	<DEL:-53>	DEL	DEL	-53	37.802	155.966	888	876	12	0.0135	novel	0.0518	0.0518	common	0.056	0.0417	0.0476	0.0549	0.0556	0.0525	0.0574	0.0422	0.0479	0.0559	0.0556	1	1	1	0.389	1	1	1	1	0.395	1	0.0253	0.869	0.11	0.11	0.422	0.0186	0.0461	0.421	difficult	GRCh38_AllTandemRepeatsandHomopolymers_slop5;GRCh38_AllTandemRepeats_gt100bp_slop5;GRCh38_allTandemRepeats;GRCh38_AllTandemRepeats_201to10000bp_slop5;GRCh38_chainSelf;GRCh38_alldifficultregions	IFNAR1;ENSG00000289238;IL10RB-ENSG00000289238	ENSG00000142166;ENSG00000289238;ENSG00000243646-ENSG00000289238	transcript;transcript;intergenic_region	ENST00000270139.8;ENST00000687762.1;ENSG00000243646-ENSG00000289238	protein_coding;pseudogene;.	MODIFIER;MODIFIER;MODIFIER	upstream_gene_variant;downstream_gene_variant;intergenic_region	.	.	.	.	.	.	.	.	.	.	.	.	Promoter	.	.
21	33324041	Sniffles2.BND.1568M14	N	<BND:1568M14>	BND	OTHER	.	0	247.756	888	871	17	0.0191	not_compared	0.00169	0.00169	rare	0.00208	0	0.00298	0	0.00292	0.00172	0.00215	0	0.00301	0	0.00294	1	1	1	1	1	1	1	1	1	1	0	0.997	0	0	0.111	0.0003	0.000613	0.348	difficult	GRCh38_gclt25orgt65_slop50;GRCh38_AllTandemRepeatsandHomopolymers_slop5;GRCh38_AllTandemRepeats_gt100bp_slop5;GRCh38_allTandemRepeats;GRCh38_AllTandemRepeats_201to10000bp_slop5;GRCh38_chainSelf;GRCh38_alldifficultregions	CCDC26	ENSG00000229140	transcript	ENST00000643616.1	pseudogene	HIGH	transcript_ablation	.	.	.	.	.	.	.	.	.	.	.	.	Promoter	.	.
21	33324052	Sniffles2.BND.1567M14	N	<BND:1567M14>	BND	OTHER	.	0	1229.21	888	878	10	0.0113	not_compared	0.00113	0.00113	rare	0	0	0	0.0061	0	0.00114	0	0	0	0.00617	0	1	1	1	1	1	1	1	1	1	1	0.000563	0.997	0	0	0.37	0.000377	0.000805	0.417	difficult	GRCh38_gclt25orgt65_slop50;GRCh38_AllTandemRepeatsandHomopolymers_slop5;GRCh38_AllTandemRepeats_gt100bp_slop5;GRCh38_allTandemRepeats;GRCh38_AllTandemRepeats_201to10000bp_slop5;GRCh38_chainSelf;GRCh38_alldifficultregions	.;.;.	.;.;.	transcript;transcript;intergenic_region	ENST00000270139.8;ENST00000687762.1;ENSG00000243646-ENSG00000289238	protein_coding;pseudogene;.	LOW;LOW;LOW	feature_fusion;feature_fusion;feature_fusion	.	.	transcript	ENST00000270139.8	protein_coding	LOW	feature_fusion	.	.	.	.	.	Promoter	.	.
21	33337712	Sniffles2.INS.1560M14	N	<INS:75>	INS	INS	75	69.427	101.378	888	881	7	0.00788	novel	0.461	0.461	common	0.525	0.375	0.333	0.442	0.588	0.464	0.527	0.375	0.339	0.442	0.595	0.246	0.594	0.0362	0.209	0.348	0.3	0.594	0.0381	0.209	0.426	0.476	0.839	0.829	0.829	0.857	0.463	0.453	0.92	difficult	GRCh38_gclt25orgt65_slop50;GRCh38_AllTandemRepeatsandHomopolymers_slop5;GRCh38_AllTandemRepeats_gt100bp_slop5;GRCh38_allTandemRepeats;GRCh38_AllTandemRepeats_201to10000bp_slop5;GRCh38_alldifficultregions	USF1P1;IFNAR1	ENSG00000226501;ENSG00000142166	transcript;transcript	ENST00000451645.1;ENST00000270139.8	processed_pseudogene;protein_coding	MODIFIER;MODIFIER	downstream_gene_variant;intron_variant	IFNAR1	ENSG00000142166	transcript	ENST00000270139.8	protein_coding	MODIFIER	intron_variant	.	.	.	.	.	.	.	.
21	33344482	Sniffles2.INS.1561M14	N	<INS:97>	INS	INS	97	130.903	418.996	888	871	17	0.0191	novel	0.00507	0.00507	low_frequency	0.00208	0.0139	0	0.00915	0.00292	0.00517	0.00211	0.014	0	0.00938	0.00299	1	1	1	1	1	1	1	1	1	1	0.00338	0.994	0.556	0.556	0.516	0.0201	0.0241	0.697	confident	GRCh38_notinalldifficultregions	IFNAR1	ENSG00000142166	transcript	ENST00000270139.8	protein_coding	MODIFIER	intron_variant	IFNAR1	ENSG00000142166	transcript	ENST00000270139.8	protein_coding	MODIFIER	intron_variant	.	.	.	.	.	.	.	.
21	33386285	Sniffles2.INV.1565M14	N	<INV:102>	INV	OTHER	102	112.394	479.039	888	860	28	0.0315	novel	0.00169	0.00169	rare	0.00415	0.00347	0	0	0	0.00174	0.00427	0.0035	0	0	0	1	1	1	1	1	1	1	1	1	1	0.000563	0.995	0	0	0.225	1.64e-05	4.17e-05	0.315	confident	GRCh38_SimpleRepeat_homopolymer_4to6_slop5;GRCh38_notinalldifficultregions	IFNAR1-IFNGR2	ENSG00000142166-ENSG00000159128	intergenic_region	ENSG00000142166-ENSG00000159128	.	MODIFIER	intergenic_region	.	.	.	.	.	.	.	.	.	.	.	.	CTCF Binding Site	.	.
21	33474498	Sniffles2.INS.1578M14	N	<INS:8961>	INS	INS	8961	193.284	37.801	888	852	36	0.0405	novel	0.067	0.067	common	0.0581	0.066	0.0804	0.0915	0.0439	0.0698	0.0606	0.0683	0.0823	0.0949	0.0469	1.99e-14	5.15e-11	6.87e-16	2.28e-11	3.26e-09	3.2e-14	6.89e-11	9.27e-16	3.47e-11	4.9e-09	0.031	0.86	0	0	0.396	0.0459	0.0727	0.519	confident	GRCh38_SimpleRepeat_homopolymer_4to6_slop5;GRCh38_notinalldifficultregions	TMEM50B;IFNGR2	ENSG00000142188;ENSG00000159128	transcript;gene_variant	ENST00000542230.7;ENSG00000159128	protein_coding;.	MODIFIER;MODIFIER	intron_variant;intragenic_variant	TMEM50B	ENSG00000142188	transcript	ENST00000542230.7	protein_coding	MODIFIER	intron_variant	.	.	.	.	.	.	.	.
21	33474512	Sniffles2.INS.1579M14	N	<INS:7913>	INS	INS	7913	393.38	55.036	888	852	36	0.0405	novel	0.0293	0.0293	low_frequency	0.0208	0.0208	0.0387	0.0305	0.038	0.0305	0.0217	0.0214	0.0396	0.0316	0.0406	3.83e-11	6.48e-07	1.05e-10	4.28e-07	9.39e-11	4.85e-11	7.06e-07	1.21e-10	4.97e-07	1.41e-10	0.0135	0.943	0	0	0.408	0.0271	0.0358	0.729	confident	GRCh38_notinalldifficultregions	TMEM50B;IFNGR2	ENSG00000142188;ENSG00000159128	transcript;gene_variant	ENST00000542230.7;ENSG00000159128	protein_coding;.	MODIFIER;MODIFIER	intron_variant;intragenic_variant	TMEM50B	ENSG00000142188	transcript	ENST00000542230.7	protein_coding	MODIFIER	intron_variant	.	.	.	.	.	.	.	.
21	33474662	Sniffles2.INS.157CM14	N	<INS:2591>	INS	INS	2591	226.634	282.398	888	852	36	0.0405	novel	0.00394	0.00394	rare	0.00415	0	0	0.0122	0.00292	0.00411	0.00437	0	0	0.0126	0.00312	0.00208	1	1	2.82e-05	1	0.00219	1	1	3e-05	1	0.00282	0.99	0	0	0.544	0.00865	0.015	0.48	confident	GRCh38_notinalldifficultregions	TMEM50B;IFNGR2	ENSG00000142188;ENSG00000159128	transcript;gene_variant	ENST00000542230.7;ENSG00000159128	protein_coding;.	MODIFIER;MODIFIER	intron_variant;intragenic_variant	TMEM50B	ENSG00000142188	transcript	ENST00000542230.7	protein_coding	MODIFIER	intron_variant	.	.	.	.	.	.	.	.
21	33474778	Sniffles2.INS.1577M14	N	<INS:18941>	INS	INS	18941	108.775	3.715	888	852	36	0.0405	novel	0.0141	0.0141	low_frequency	0.0228	0.0139	0.0119	0	0.0175	0.0147	0.0239	0.0143	0.0122	0	0.0189	3.3e-07	0.0209	2.69e-05	1	3.85e-07	3.99e-07	0.0215	2.82e-05	1	4.8e-07	0.0101	0.963	0	0	0.51	0.00136	0.00338	0.32	difficult	GRCh38_AllHomopolymers_gt6bp_imperfectgt10bp_slop5;GRCh38_AllTandemRepeatsandHomopolymers_slop5;GRCh38_SimpleRepeat_homopolymer_gt11_slop5;GRCh38_SimpleRepeat_imperfecthomopolgt20_slop5;GRCh38_SimpleRepeat_imperfecthomopolgt10_slop5;GRCh38_alldifficultregions	TMEM50B;IFNGR2	ENSG00000142188;ENSG00000159128	transcript;gene_variant	ENST00000542230.7;ENSG00000159128	protein_coding;.	MODIFIER;MODIFIER	intron_variant;intragenic_variant	TMEM50B	ENSG00000142188	transcript	ENST00000542230.7	protein_coding	MODIFIER	intron_variant	.	.	.	.	.	.	.	.
21	33474780	Sniffles2.INS.1576M14	N	<INS:9509>	INS	INS	9509	32.858	21.59	888	870	18	0.0203	novel	0.955	0.045	low_frequency	0.958	0.955	0.973	0.957	0.93	0.954	0.957	0.955	0.973	0.956	0.928	1.07e-07	2.02e-05	0.00332	8.47e-10	4.95e-07	1.28e-07	2.02e-05	0.0034	9.85e-10	6.1e-07	0.979	0.899	0.925	0	0.409	0.955	0.936	0.612	difficult	GRCh38_AllHomopolymers_gt6bp_imperfectgt10bp_slop5;GRCh38_AllTandemRepeatsandHomopolymers_slop5;GRCh38_SimpleRepeat_homopolymer_gt11_slop5;GRCh38_SimpleRepeat_imperfecthomopolgt20_slop5;GRCh38_SimpleRepeat_imperfecthomopolgt10_slop5;GRCh38_alldifficultregions	TMEM50B;IFNGR2	ENSG00000142188;ENSG00000159128	transcript;gene_variant	ENST00000542230.7;ENSG00000159128	protein_coding;.	MODIFIER;MODIFIER	intron_variant;intragenic_variant	TMEM50B	ENSG00000142188	transcript	ENST00000542230.7	protein_coding	MODIFIER	intron_variant	.	.	.	.	.	.	.	.
21	33474785	Sniffles2.INS.157AM14	N	<INS:5797>	INS	INS	5797	381.674	96.354	888	852	36	0.0405	novel	0.00676	0.00676	low_frequency	0.00415	0.00347	0.00595	0.00915	0.0117	0.00704	0.00435	0.00357	0.00614	0.00943	0.0125	0.00208	1	0.00298	0.00917	2.6e-05	0.00218	1	0.00308	0.00946	2.97e-05	0.00394	0.984	0	0	0.564	0.00924	0.0159	0.49	difficult	GRCh38_AllHomopolymers_gt6bp_imperfectgt10bp_slop5;GRCh38_AllTandemRepeatsandHomopolymers_slop5;GRCh38_SimpleRepeat_homopolymer_gt11_slop5;GRCh38_SimpleRepeat_imperfecthomopolgt20_slop5;GRCh38_SimpleRepeat_imperfecthomopolgt10_slop5;GRCh38_alldifficultregions	TMEM50B;IFNGR2	ENSG00000142188;ENSG00000159128	transcript;gene_variant	ENST00000542230.7;ENSG00000159128	protein_coding;.	MODIFIER;MODIFIER	intron_variant;intragenic_variant	TMEM50B	ENSG00000142188	transcript	ENST00000542230.7	protein_coding	MODIFIER	intron_variant	.	.	.	.	.	.	.	.
21	33652045	Sniffles2.DEL.1599M14	N	<DEL:-1015>	DEL	DEL	-1015	172.536	309.894	888	867	21	0.0236	known	0.00338	0.00338	rare	0.0104	0.00347	0	0	0	0.00346	0.0106	0.00355	0	0	0	1	1	1	1	1	1	1	1	1	1	0.00113	0.991	0	0	0.395	4.71e-05	0.000133	0.377	confident	GRCh38_AllHomopolymers_gt6bp_imperfectgt10bp_slop5;GRCh38_AllTandemRepeatsandHomopolymers_slop5;GRCh38_SimpleRepeat_homopolymer_gt11_slop5;GRCh38_SimpleRepeat_homopolymer_4to6_slop5;GRCh38_SimpleRepeat_imperfecthomopolgt10_slop5;GRCh38_alldifficultregions;GRCh38_notinalldifficultregions	ITSN1;ENSG00000249209	ENSG00000205726;ENSG00000249209	transcript;transcript	ENST00000381318.8;ENST00000429238.2	protein_coding;protein_coding	MODIFIER;MODIFIER	intron_variant;intron_variant	ITSN1;ENSG00000249209	ENSG00000205726;ENSG00000249209	transcript;transcript	ENST00000381318.8;ENST00000429238.2	protein_coding;protein_coding	MODIFIER;MODIFIER	intron_variant;intron_variant	.	.	.	.	.	Enhancer;CTCF Binding Site	.	.
21	33690776	Sniffles2.INS.1597M14	N	<INS:66>	INS	INS	66	195.25	148.778	888	873	15	0.0169	novel	0.00451	0.00451	rare	0.00415	0.00347	0.00893	0.00305	0.00292	0.00458	0.00426	0.00352	0.00904	0.00312	0.00294	1	1	1	1	1	1	1	1	1	1	0.00113	0.989	0	0	0.23	0.000102	0.000411	0.328	difficult	GRCh38_gclt25orgt65_slop50;GRCh38_AllHomopolymers_gt6bp_imperfectgt10bp_slop5;GRCh38_AllTandemRepeatsandHomopolymers_slop5;GRCh38_SimpleRepeat_diTR_11to50_slop5;GRCh38_SimpleRepeat_homopolymer_7to11_slop5;GRCh38_alldifficultregions	ITSN1;ENSG00000249209	ENSG00000205726;ENSG00000249209	transcript;transcript	ENST00000381318.8;ENST00000429238.2	protein_coding;protein_coding	MODIFIER;MODIFIER	intron_variant;intron_variant	ITSN1;ENSG00000249209	ENSG00000205726;ENSG00000249209	transcript;transcript	ENST00000381318.8;ENST00000429238.2	protein_coding;protein_coding	MODIFIER;MODIFIER	intron_variant;intron_variant	.	.	.	.	.	.	.	.
21	33726604	Sniffles2.INS.15A3M14	N	<INS:62>	INS	INS	62	126.783	481.413	888	861	27	0.0304	known	0.00169	0.00169	rare	0.00415	0	0	0.00305	0	0.00174	0.00435	0	0	0.00307	0	1	1	1	1	1	1	1	1	1	1	0	0.997	0	0	0.16	5.53e-05	9.78e-05	0.43	confident	GRCh38_notinalldifficultregions	ITSN1;ENSG00000249209	ENSG00000205726;ENSG00000249209	transcript;transcript	ENST00000381318.8;ENST00000429238.2	protein_coding;protein_coding	MODIFIER;MODIFIER	intron_variant;intron_variant	ITSN1;ENSG00000249209	ENSG00000205726;ENSG00000249209	transcript;transcript	ENST00000381318.8;ENST00000429238.2	protein_coding;protein_coding	MODIFIER;MODIFIER	intron_variant;intron_variant	.	.	.	.	.	.	.	.
21	33776786	Sniffles2.INS.15A5M14	N	<INS:211>	INS	INS	211	139.245	273.108	888	867	21	0.0236	known	0.00901	0.00901	low_frequency	0.029	0.00694	0	0	0	0.00923	0.0297	0.00719	0	0	0	0.177	1	1	1	1	0.18	1	1	1	1	0.00957	0.981	0.467	0.467	0.628	0.000791	0.000946	0.721	confident	GRCh38_SimpleRepeat_homopolymer_4to6_slop5;GRCh38_notinalldifficultregions	ITSN1;ENSG00000249209	ENSG00000205726;ENSG00000249209	transcript;transcript	ENST00000381318.8;ENST00000429238.2	protein_coding;protein_coding	MODIFIER;MODIFIER	intron_variant;intron_variant	ITSN1;ENSG00000249209	ENSG00000205726;ENSG00000249209	transcript;transcript	ENST00000381318.8;ENST00000429238.2	protein_coding;protein_coding	MODIFIER;MODIFIER	intron_variant;intron_variant	.	.	.	.	.	.	.	.
21	33778564	Sniffles2.DEL.15A6M14	N	<DEL:-54>	DEL	DEL	-54	132.3	235.458	888	872	16	0.018	novel	0.04	0.04	low_frequency	0.131	0.0208	0	0.00305	0.00292	0.0396	0.13	0.0214	0	0.00305	0.00299	1	1	1	1	1	1	1	1	1	1	0.0366	0.94	0.567	0.567	0.663	0.00277	0.00385	0.645	difficult	GRCh38_AllHomopolymers_gt6bp_imperfectgt10bp_slop5;GRCh38_AllTandemRepeatsandHomopolymers_slop5;GRCh38_SimpleRepeat_homopolymer_gt11_slop5;GRCh38_SimpleRepeat_homopolymer_gt20_slop5;GRCh38_SimpleRepeat_imperfecthomopolgt20_slop5;GRCh38_SimpleRepeat_imperfecthomopolgt10_slop5;GRCh38_lowmappabilityall;GRCh38_nonunique_l100_m2_e1;GRCh38_nonunique_l250_m0_e0;GRCh38_alllowmapandsegdupregions;GRCh38_alldifficultregions	ITSN1;ENSG00000249209	ENSG00000205726;ENSG00000249209	transcript;transcript	ENST00000381318.8;ENST00000429238.2	protein_coding;protein_coding	MODIFIER;MODIFIER	intron_variant;intron_variant	ITSN1;ENSG00000249209	ENSG00000205726;ENSG00000249209	transcript;transcript	ENST00000381318.8;ENST00000429238.2	protein_coding;protein_coding	MODIFIER;MODIFIER	intron_variant;intron_variant	.	.	.	.	.	.	.	.
21	33876119	Sniffles2.DEL.15B1M14	N	<DEL:-70>	DEL	DEL	-70	45.363	142.118	888	880	8	0.00901	novel	0.518	0.482	common	0.695	0.33	0.556	0.473	0.43	0.522	0.697	0.337	0.557	0.481	0.43	0.0327	0.0927	0.273	0.347	0.348	0.0148	0.0885	0.345	0.208	0.348	0.534	0.816	0.791	0.8	0.824	0.486	0.469	0.885	difficult	GRCh38_AllTandemRepeatsandHomopolymers_slop5;GRCh38_SimpleRepeat_diTR_11to50_slop5;GRCh38_AllTandemRepeats_gt100bp_slop5;GRCh38_allTandemRepeats;GRCh38_SimpleRepeat_quadTR_51to200_slop5;GRCh38_AllTandemRepeats_201to10000bp_slop5;GRCh38_alldifficultregions	ITSN1;ENSG00000249209	ENSG00000205726;ENSG00000249209	transcript;transcript	ENST00000381318.8;ENST00000429238.2	protein_coding;protein_coding	MODIFIER;MODIFIER	intron_variant;intron_variant	ITSN1;ENSG00000249209	ENSG00000205726;ENSG00000249209	transcript;transcript	ENST00000381318.8;ENST00000429238.2	protein_coding;protein_coding	MODIFIER;MODIFIER	intron_variant;intron_variant	.	.	.	.	.	.	.	.
21	33921743	Sniffles2.INS.15B9M14	N	<INS:251>	INS	INS	251	108.801	262.089	888	871	17	0.0191	known	0.027	0.027	low_frequency	0.0892	0.0174	0	0	0	0.0276	0.0903	0.0179	0	0	0	0.103	1	1	1	1	0.107	1	1	1	1	0.0253	0.988	0.795	0.795	0.872	0.00226	0.00277	0.792	confident	GRCh38_SimpleRepeat_homopolymer_4to6_slop5;GRCh38_notinalldifficultregions	RN7SL740P;ENSG00000249209;LINC00649	ENSG00000244294;ENSG00000249209;ENSG00000237945	transcript;transcript;gene_variant	ENST00000467060.3;ENST00000429238.2;ENSG00000237945	misc_RNA;protein_coding;.	MODIFIER;MODIFIER;MODIFIER	upstream_gene_variant;intron_variant;intragenic_variant	ENSG00000249209	ENSG00000249209	transcript	ENST00000429238.2	protein_coding	MODIFIER	intron_variant	.	.	.	.	.	.	.	.
21	33965671	Sniffles2.DEL.15C0M14	N	<DEL:-51>	DEL	DEL	-51	46.943	285.596	888	870	18	0.0203	novel	0.0349	0.0349	low_frequency	0.116	0.00347	0.00298	0	0.0117	0.0356	0.118	0.00357	0.00305	0	0.0118	0.337	1	1	1	1	0.34	1	1	1	1	0.0304	0.964	0.632	0.632	0.78	0.00226	0.00335	0.573	difficult	GRCh38_AllTandemRepeatsandHomopolymers_slop5;GRCh38_AllTandemRepeats_gt100bp_slop5;GRCh38_allTandemRepeats;GRCh38_AllTandemRepeats_201to10000bp_slop5;GRCh38_chainSelf;GRCh38_alldifficultregions	ENSG00000273102;LINC00649	ENSG00000273102;ENSG00000237945	transcript;transcript	ENST00000607953.2;ENST00000427447.5	pseudogene;pseudogene	MODIFIER;MODIFIER	downstream_gene_variant;intron_variant	.	.	.	.	.	.	.	.	.	.	.	.	.	.	.
21	33966011	Sniffles2.INS.15BCM14	N	<INS:76>	INS	INS	76	54.713	199.662	888	874	14	0.0158	novel	0.276	0.276	common	0.187	0.229	0.378	0.36	0.26	0.279	0.19	0.236	0.38	0.361	0.262	0.087	0.243	0.327	0.0613	0.844	0.0597	0.346	0.411	0.06	0.843	0.269	0.891	0.829	0.829	0.879	0.338	0.331	0.948	difficult	GRCh38_gclt25orgt65_slop50;GRCh38_AllTandemRepeatsandHomopolymers_slop5;GRCh38_AllTandemRepeats_gt100bp_slop5;GRCh38_allTandemRepeats;GRCh38_AllTandemRepeats_201to10000bp_slop5;GRCh38_lowmappabilityall;GRCh38_nonunique_l100_m2_e1;GRCh38_chainSelf;GRCh38_alllowmapandsegdupregions;GRCh38_alldifficultregions	ENSG00000273102;LINC00649	ENSG00000273102;ENSG00000237945	transcript;transcript	ENST00000607953.2;ENST00000427447.5	pseudogene;pseudogene	MODIFIER;MODIFIER	downstream_gene_variant;intron_variant	.	.	.	.	.	.	.	.	.	.	.	.	Enhancer	.	.
21	33985359	Sniffles2.INS.15BDM14	N	<INS:54>	INS	INS	54	23.198	105.826	888	884	4	0.00451	novel	0.496	0.496	common	0.56	0.542	0.482	0.408	0.462	0.497	0.56	0.542	0.485	0.411	0.465	0.153	0.505	1	0.0756	0.878	0.15	0.505	1	0.0769	1	0.499	0.887	0.88	0.88	0.883	0.436	0.433	0.959	difficult	GRCh38_AllTandemRepeatsandHomopolymers_slop5;GRCh38_AllTandemRepeats_gt100bp_slop5;GRCh38_allTandemRepeats;GRCh38_AllTandemRepeats_201to10000bp_slop5;GRCh38_alldifficultregions	LINC00649-MRPS6	ENSG00000237945-ENSG00000243927	intergenic_region	ENSG00000237945-ENSG00000243927	.	MODIFIER	intergenic_region	.	.	.	.	.	.	.	.	.	.	.	.	Enhancer	.	.
21	34003988	Sniffles2.INS.15C8M14	N	<INS:79>	INS	INS	79	88.216	515.298	888	866	22	0.0248	novel	0.00169	0.00169	rare	0.00622	0	0	0	0	0.00173	0.00638	0	0	0	0	1	1	1	1	1	1	1	1	1	1	0.000563	0.995	0	0	0.472	3.59e-05	6.21e-05	0.433	confident	GRCh38_SimpleRepeat_homopolymer_4to6_slop5;GRCh38_notinalldifficultregions	LINC00649-MRPS6	ENSG00000237945-ENSG00000243927	intergenic_region	ENSG00000237945-ENSG00000243927	.	MODIFIER	intergenic_region	.	.	.	.	.	.	.	.	.	.	.	.	.	.	.
21	34011356	Sniffles2.DUP.15D1M14	N	<DUP:4131>	DUP	OTHER	4131	0	0	888	870	18	0.0203	known	0.00169	0.00169	rare	0.00622	0	0	0	0	0.00172	0.00647	0	0	0	0	1	1	1	1	1	1	1	1	1	1	0	0.997	0	0	0.103	3.69e-05	4.73e-05	0.619	confident	GRCh38_gclt25orgt65_slop50;GRCh38_AllHomopolymers_gt6bp_imperfectgt10bp_slop5;GRCh38_AllTandemRepeatsandHomopolymers_slop5;GRCh38_SimpleRepeat_homopolymer_gt11_slop5;GRCh38_SimpleRepeat_diTR_11to50_slop5;GRCh38_allTandemRepeats;GRCh38_SimpleRepeat_homopolymer_7to11_slop5;GRCh38_SimpleRepeat_homopolymer_4to6_slop5;GRCh38_AllTandemRepeats_lt51bp_slop5;GRCh38_SimpleRepeat_imperfecthomopolgt10_slop5;GRCh38_lowmappabilityall;GRCh38_nonunique_l100_m2_e1;GRCh38_alllowmapandsegdupregions;GRCh38_alldifficultregions;GRCh38_notinalldifficultregions	LINC00649-MRPS6	ENSG00000237945-ENSG00000243927	intergenic_region	ENSG00000237945-ENSG00000243927	.	MODIFIER	intergenic_region	.	.	.	.	.	.	.	.	.	.	.	.	.	.	.
21	34011408	Sniffles2.INS.15C9M14	N	<INS:312>	INS	INS	312	107.76	86.32	888	880	8	0.00901	novel	0.642	0.358	common	0.432	0.799	0.658	0.78	0.658	0.647	0.443	0.799	0.663	0.78	0.659	0.694	1	0.169	0.171	0.736	0.43	1	0.165	0.171	0.733	0.641	0.909	0.915	0.892	0.892	0.798	0.796	0.942	difficult	GRCh38_SimpleRepeat_homopolymer_4to6_slop5;GRCh38_lowmappabilityall;GRCh38_nonunique_l100_m2_e1;GRCh38_alllowmapandsegdupregions;GRCh38_alldifficultregions	LINC00649-MRPS6	ENSG00000237945-ENSG00000243927	intergenic_region	ENSG00000237945-ENSG00000243927	.	MODIFIER	intergenic_region	.	.	.	.	.	.	.	.	.	.	.	.	.	.	.
21	34026626	Sniffles2.DEL.15CFM14	N	<DEL:-72>	DEL	DEL	-72	29.493	227.946	888	883	5	0.00563	novel	0.466	0.466	common	0.56	0.309	0.485	0.351	0.556	0.468	0.562	0.311	0.485	0.352	0.559	0.19	0.847	0.0089	0.122	0.536	0.149	0.846	0.0089	0.0873	0.538	0.465	0.874	0.857	0.857	0.863	0.385	0.385	0.958	difficult	GRCh38_gclt25orgt65_slop50;GRCh38_AllTandemRepeatsandHomopolymers_slop5;GRCh38_AllTandemRepeats_gt100bp_slop5;GRCh38_allTandemRepeats;GRCh38_SimpleRepeat_quadTR_51to200_slop5;GRCh38_AllTandemRepeats_201to10000bp_slop5;GRCh38_SimpleRepeat_quadTR_20to50_slop5;GRCh38_alldifficultregions	LINC00649-MRPS6	ENSG00000237945-ENSG00000243927	intergenic_region	ENSG00000237945-ENSG00000243927	.	MODIFIER	intergenic_region	.	.	.	.	.	.	.	.	.	.	.	.	.	.	.
21	34158200	Sniffles2.DEL.15D8M14	N	<DEL:-2497>	DEL	DEL	-2497	0	2.197	888	871	17	0.0191	known	0.018	0.018	low_frequency	0.0643	0.00347	0	0	0	0.0184	0.0651	0.00357	0	0	0	1	1	1	1	1	1	1	1	1	1	0.0146	0.992	0.806	0.806	0.867	0.00146	0.00153	0.768	confident	GRCh38_AllHomopolymers_gt6bp_imperfectgt10bp_slop5;GRCh38_AllTandemRepeatsandHomopolymers_slop5;GRCh38_SimpleRepeat_homopolymer_7to11_slop5;GRCh38_SimpleRepeat_homopolymer_4to6_slop5;GRCh38_SimpleRepeat_imperfecthomopolgt20_slop5;GRCh38_SimpleRepeat_imperfecthomopolgt10_slop5;GRCh38_alldifficultregions;GRCh38_notinalldifficultregions	ENSG00000272657;LINC00310	ENSG00000272657;ENSG00000227456	transcript;gene_variant	ENST00000362077.4;ENSG00000227456	pseudogene;.	MODIFIER;MODIFIER	intron_variant;intragenic_variant	.	.	.	.	.	.	.	.	.	.	.	.	Enhancer	.	.
21	34229234	Sniffles2.INS.15E8M14	N	<INS:131>	INS	INS	131	52.083	91.64	888	882	6	0.00676	novel	0.248	0.248	common	0.199	0.25	0.399	0.143	0.266	0.249	0.202	0.25	0.401	0.143	0.266	0.315	0.376	0.425	0.203	0.556	0.419	0.376	0.424	0.203	0.556	0.249	0.895	0.832	0.832	0.852	0.148	0.153	0.898	difficult	GRCh38_AllTandemRepeats_51to200bp_slop5;GRCh38_AllTandemRepeatsandHomopolymers_slop5;GRCh38_AllTandemRepeats_gt100bp_slop5;GRCh38_allTandemRepeats;GRCh38_alldifficultregions	ENSG00000272657;ENSG00000214955	ENSG00000272657;ENSG00000214955	transcript;transcript	ENST00000362077.4;ENST00000427022.1	pseudogene;pseudogene	MODIFIER;MODIFIER	intron_variant;intron_variant	.	.	.	.	.	.	.	.	.	.	.	.	Enhancer	.	.
21	34639060	Sniffles2.INS.1616M14	N	<INS:53>	INS	INS	53	27.057	240.863	888	855	33	0.0372	known	0.0332	0.0332	low_frequency	0.00415	0.0486	0	0.122	0.00877	0.0345	0.00427	0.0496	0	0.126	0.00938	1	0.033	1	1	1	1	0.0343	1	1	1	0.0315	0.983	0.836	0.836	0.78	0.11	0.115	0.882	confident	GRCh38_SimpleRepeat_homopolymer_4to6_slop5;GRCh38_notinalldifficultregions	RCAN1-CLIC6	ENSG00000159200-ENSG00000159212	intergenic_region	ENSG00000159200-ENSG00000159212	.	MODIFIER	intergenic_region	.	.	.	.	.	.	.	.	.	.	.	.	.	.	.
21	34700230	Sniffles2.DEL.162CM14	N	<DEL:-855>	DEL	DEL	-855	112.662	66.267	888	877	11	0.0124	known	0.224	0.224	common	0.342	0.163	0.205	0.192	0.158	0.225	0.341	0.166	0.209	0.194	0.157	0.0147	0.538	0.0937	0.317	1	0.00936	0.54	0.0957	0.322	1	0.224	0.945	0.895	0.895	0.894	0.199	0.199	0.951	confident	GRCh38_gclt25orgt65_slop50;GRCh38_AllHomopolymers_gt6bp_imperfectgt10bp_slop5;GRCh38_AllTandemRepeatsandHomopolymers_slop5;GRCh38_SimpleRepeat_homopolymer_gt11_slop5;GRCh38_SimpleRepeat_homopolymer_7to11_slop5;GRCh38_SimpleRepeat_homopolymer_4to6_slop5;GRCh38_SimpleRepeat_imperfecthomopolgt20_slop5;GRCh38_SimpleRepeat_imperfecthomopolgt10_slop5;GRCh38_lowmappabilityall;GRCh38_nonunique_l100_m2_e1;GRCh38_alllowmapandsegdupregions;GRCh38_alldifficultregions;GRCh38_notinalldifficultregions	CLIC6	ENSG00000159212	transcript	ENST00000360731.7	protein_coding	MODIFIER	intron_variant	CLIC6	ENSG00000159212	transcript	ENST00000360731.7	protein_coding	MODIFIER	intron_variant	.	.	.	.	.	.	.	.
21	34758253	Sniffles2.INS.1629M14	N	<INS:50>	INS	INS	50	148.944	333.38	888	868	20	0.0225	novel	0.00169	0.00169	rare	0.00208	0	0	0	0.00585	0.00173	0.00212	0	0	0	0.00606	1	1	1	1	1	1	1	1	1	1	0.00113	0.994	0	0	0.376	0.000285	0.00115	0.28	difficult	GRCh38_gclt25orgt65_slop50;GRCh38_AllTandemRepeatsandHomopolymers_slop5;GRCh38_AllTandemRepeats_gt100bp_slop5;GRCh38_allTandemRepeats;GRCh38_AllTandemRepeats_201to10000bp_slop5;GRCh38_alldifficultregions	LINC01426	ENSG00000234380	transcript	ENST00000420877.1	pseudogene	MODIFIER	intron_variant	.	.	.	.	.	.	.	.	.	.	.	.	.	.	.
21	34793336	Sniffles2.INS.162BM14	N	<INS:63>	INS	INS	63	136.868	410.195	888	862	26	0.0293	novel	0.00169	0.00169	rare	0.00208	0	0.00595	0	0	0.00174	0.00213	0	0.00606	0	0	1	1	1	1	1	1	1	1	1	1	0.000563	0.995	0	0	0.408	0.000222	0.000397	0.26	difficult	GRCh38_gclt25orgt65_slop50;GRCh38_AllTandemRepeats_51to200bp_slop5;GRCh38_AllTandemRepeatsandHomopolymers_slop5;GRCh38_AllTandemRepeats_gt100bp_slop5;GRCh38_allTandemRepeats;GRCh38_chainSelf;GRCh38_alldifficultregions	RUNX1	ENSG00000159216	transcript	ENST00000300305.7	protein_coding	MODIFIER	intron_variant	RUNX1	ENSG00000159216	transcript	ENST00000300305.7	protein_coding	MODIFIER	intron_variant	.	.	.	.	.	.	.	.
21	34849350	Sniffles2.DEL.1642M14	N	<DEL:-51>	DEL	DEL	-51	65.83	220.361	888	876	12	0.0135	novel	0.0434	0.0434	low_frequency	0.0228	0.0625	0	0.0945	0.0497	0.044	0.023	0.0634	0	0.0951	0.0512	0.11	0.0902	1	1	1	0.111	0.0925	1	1	1	0.0405	0.94	0.575	0.575	0.631	0.0639	0.078	0.634	difficult	GRCh38_gclt25orgt65_slop50;GRCh38_AllTandemRepeatsandHomopolymers_slop5;GRCh38_AllTandemRepeats_gt100bp_slop5;GRCh38_allTandemRepeats;GRCh38_AllTandemRepeats_201to10000bp_slop5;GRCh38_alldifficultregions	RUNX1;ENSG00000286153	ENSG00000159216;ENSG00000286153	transcript;transcript	ENST00000300305.7;ENST00000651798.1	protein_coding;pseudogene	MODIFIER;MODIFIER	intron_variant;intron_variant	RUNX1	ENSG00000159216	transcript	ENST00000300305.7	protein_coding	MODIFIER	intron_variant	.	.	.	.	.	.	.	.
21	34849368	Sniffles2.INS.163DM14	N	<INS:165>	INS	INS	165	95.72	103.724	888	884	4	0.00451	novel	0.349	0.349	common	0.21	0.417	0.491	0.305	0.392	0.35	0.21	0.42	0.491	0.307	0.391	0.562	0.0406	0.878	0.58	0.872	0.563	0.058	0.878	0.58	0.749	0.355	0.882	0.868	0.868	0.883	0.314	0.307	0.921	difficult	GRCh38_gclt25orgt65_slop50;GRCh38_AllTandemRepeatsandHomopolymers_slop5;GRCh38_AllTandemRepeats_gt100bp_slop5;GRCh38_allTandemRepeats;GRCh38_AllTandemRepeats_201to10000bp_slop5;GRCh38_alldifficultregions	RUNX1;ENSG00000286153	ENSG00000159216;ENSG00000286153	transcript;transcript	ENST00000300305.7;ENST00000651798.1	protein_coding;pseudogene	MODIFIER;MODIFIER	intron_variant;intron_variant	RUNX1	ENSG00000159216	transcript	ENST00000300305.7	protein_coding	MODIFIER	intron_variant	.	.	.	.	.	.	.	.
21	34919210	Sniffles2.INV.1659M14	N	<INV:95>	INV	OTHER	95	143.697	295.584	888	863	25	0.0282	novel	0.00113	0.00113	rare	0.00208	0	0.00298	0	0	0.00116	0.00216	0	0.00303	0	0	1	1	1	1	1	1	1	1	1	1	0	0.998	0	0	0.197	2.56e-05	8.78e-05	0.201	confident	GRCh38_SimpleRepeat_homopolymer_4to6_slop5;GRCh38_notinalldifficultregions	RUNX1	ENSG00000159216	transcript	ENST00000300305.7	protein_coding	MODIFIER	intron_variant	RUNX1	ENSG00000159216	transcript	ENST00000300305.7	protein_coding	MODIFIER	intron_variant	.	.	.	.	.	.	.	.
21	34923684	Sniffles2.DEL.1654M14	N	<DEL:-142>	DEL	DEL	-142	95.658	307.61	888	868	20	0.0225	known	0.143	0.143	common	0.34	0.132	0.0536	0.0793	0.0234	0.145	0.344	0.132	0.0549	0.0796	0.0241	0.566	0.272	1	1	1	0.566	0.272	1	1	1	0.141	0.976	0.941	0.941	0.948	0.089	0.0883	0.971	confident	GRCh38_SimpleRepeat_homopolymer_4to6_slop5;GRCh38_notinalldifficultregions	RUNX1	ENSG00000159216	transcript	ENST00000300305.7	protein_coding	MODIFIER	intron_variant	RUNX1	ENSG00000159216	transcript	ENST00000300305.7	protein_coding	MODIFIER	intron_variant	.	.	.	.	.	.	.	.
21	34926491	Sniffles2.DEL.1655M14	N	<DEL:-70>	DEL	DEL	-70	53.802	171.534	888	885	3	0.00338	novel	0.823	0.177	common	0.598	0.823	0.944	0.881	0.965	0.824	0.602	0.823	0.944	0.881	0.965	0.79	0.0793	0.417	1	1	1	0.0793	0.417	1	1	0.827	0.95	0.963	0.898	0.877	0.884	0.88	0.877	difficult	GRCh38_AllTandemRepeats_51to200bp_slop5;GRCh38_AllTandemRepeatsandHomopolymers_slop5;GRCh38_AllTandemRepeats_gt100bp_slop5;GRCh38_allTandemRepeats;GRCh38_SimpleRepeat_homopolymer_4to6_slop5;GRCh38_alldifficultregions	RUNX1	ENSG00000159216	transcript	ENST00000300305.7	protein_coding	MODIFIER	intron_variant	RUNX1	ENSG00000159216	transcript	ENST00000300305.7	protein_coding	MODIFIER	intron_variant	.	.	.	.	.	.	.	.
21	34931570	Sniffles2.INS.1650M14	N	<INS:610>	INS	INS	610	258.862	85.138	888	864	24	0.027	known	0.163	0.163	common	0.448	0.104	0.0536	0.0518	0.0263	0.166	0.455	0.105	0.0546	0.05	0.028	0.696	0.179	1	1	1	0.792	0.182	1	1	1	0.169	0.912	0.785	0.785	0.845	0.0505	0.0483	0.901	difficult	GRCh38_gclt25orgt65_slop50;GRCh38_alldifficultregions	RUNX1	ENSG00000159216	transcript	ENST00000300305.7	protein_coding	MODIFIER	intron_variant	RUNX1	ENSG00000159216	transcript	ENST00000300305.7	protein_coding	MODIFIER	intron_variant	.	.	.	.	.	.	.	.
21	34931570	Sniffles2.INS.1652M14	N	<INS:3307>	INS	INS	3307	444.942	59.027	888	851	37	0.0417	novel	0.00113	0.00113	rare	0	0	0.00298	0.00305	0	0.00118	0	0	0.00303	0.00312	0	1	1	1	1	1	1	1	1	1	1	0	0.998	0	0	0.0334	0.000253	0.000729	0.244	difficult	GRCh38_gclt25orgt65_slop50;GRCh38_alldifficultregions	RUNX1	ENSG00000159216	transcript	ENST00000300305.7	protein_coding	MODIFIER	intron_variant	RUNX1	ENSG00000159216	transcript	ENST00000300305.7	protein_coding	MODIFIER	intron_variant	.	.	.	.	.	.	.	.
21	34949750	Sniffles2.INV.165AM14	N	<INV:97>	INV	OTHER	97	132.309	497.753	888	873	15	0.0169	novel	0.00113	0.00113	rare	0.00208	0	0	0	0.00292	0.00114	0.00212	0	0	0	0.00303	1	1	1	1	1	1	1	1	1	1	0	0.998	0	0	0.0792	0.000256	0.00161	0.209	confident	GRCh38_SimpleRepeat_homopolymer_4to6_slop5;GRCh38_notinalldifficultregions	RUNX1	ENSG00000159216	transcript	ENST00000300305.7	protein_coding	MODIFIER	intron_variant	RUNX1	ENSG00000159216	transcript	ENST00000300305.7	protein_coding	MODIFIER	intron_variant	.	.	.	.	.	.	.	.
21	34975011	Sniffles2.DEL.1656M14	N	<DEL:-66>	DEL	DEL	-66	65.389	276.694	888	873	15	0.0169	novel	0.0321	0.0321	low_frequency	0.104	0.0174	0.00298	0	0.00292	0.0326	0.105	0.0177	0.00301	0	0.00301	0.298	1	1	1	1	0.302	1	1	1	1	0.0113	0.943	0.189	0.189	0.38	0.00167	0.00733	0.242	difficult	GRCh38_AllTandemRepeats_51to200bp_slop5;GRCh38_AllTandemRepeatsandHomopolymers_slop5;GRCh38_AllTandemRepeats_gt100bp_slop5;GRCh38_allTandemRepeats;GRCh38_SimpleRepeat_homopolymer_4to6_slop5;GRCh38_alldifficultregions	RUNX1	ENSG00000159216	transcript	ENST00000300305.7	protein_coding	MODIFIER	intron_variant	RUNX1	ENSG00000159216	transcript	ENST00000300305.7	protein_coding	MODIFIER	intron_variant	.	.	.	.	.	.	.	.
21	35041754	Sniffles2.INS.1665M14	N	<INS:117>	INS	INS	117	125.071	449.509	888	872	16	0.018	novel	0.00113	0.00113	rare	0.00415	0	0	0	0	0.00115	0.00426	0	0	0	0	1	1	1	1	1	1	1	1	1	1	0	0.998	0	0	0.107	1.64e-05	0.000203	0.129	confident	GRCh38_notinalldifficultregions	RUNX1	ENSG00000159216	transcript	ENST00000300305.7	protein_coding	MODIFIER	intron_variant	RUNX1	ENSG00000159216	transcript	ENST00000300305.7	protein_coding	MODIFIER	intron_variant	.	.	.	.	.	Promoter	.	.
21	35172999	Sniffles2.INS.1675M14	N	<INS:114>	INS	INS	114	112.748	433.291	888	868	20	0.0225	novel	0.00169	0.00169	rare	0.00415	0.00347	0	0	0	0.00173	0.00424	0.00352	0	0	0	1	1	1	1	1	1	1	1	1	1	0.00225	0.999	1	1	0.832	3.79e-05	5.18e-05	0.583	difficult	GRCh38_lowmappabilityall;GRCh38_nonunique_l100_m2_e1;GRCh38_segdups;GRCh38_alllowmapandsegdupregions;GRCh38_alldifficultregions	RUNX1	ENSG00000159216	gene_variant	ENSG00000159216	.	MODIFIER	intragenic_variant	.	.	.	.	.	.	.	.	.	.	.	.	Enhancer	.	.
21	35180696	Sniffles2.INS.1676M14	N	<INS:127>	INS	INS	127	135.198	402.416	888	866	22	0.0248	known	0.00451	0.00451	rare	0	0	0.00298	0.0183	0.00292	0.00462	0	0	0.00299	0.019	0.00305	1	1	1	0.0454	1	1	1	1	0.0472	1	0.00394	0.999	0.857	0.857	0.877	0.00333	0.00346	0.944	confident	GRCh38_notinalldifficultregions	RUNX1	ENSG00000159216	gene_variant	ENSG00000159216	.	MODIFIER	intragenic_variant	.	.	.	.	.	.	.	.	.	.	.	.	Enhancer	.	.
21	35188674	Sniffles2.DEL.1678M14	N	<DEL:-4901>	DEL	DEL	-4901	0	0	888	869	19	0.0214	known	0.00282	0.00282	rare	0.0104	0	0	0	0	0.00288	0.0107	0	0	0	0	0.0207	1	1	1	1	0.0213	1	1	1	1	0.00225	0.999	0.75	0.75	0.831	0.000138	0.00034	0.405	confident	GRCh38_AllHomopolymers_gt6bp_imperfectgt10bp_slop5;GRCh38_AllTandemRepeats_51to200bp_slop5;GRCh38_AllTandemRepeatsandHomopolymers_slop5;GRCh38_SimpleRepeat_homopolymer_gt11_slop5;GRCh38_SimpleRepeat_diTR_11to50_slop5;GRCh38_allTandemRepeats;GRCh38_SimpleRepeat_homopolymer_7to11_slop5;GRCh38_SimpleRepeat_homopolymer_4to6_slop5;GRCh38_AllTandemRepeats_lt51bp_slop5;GRCh38_SimpleRepeat_imperfecthomopolgt10_slop5;GRCh38_lowmappabilityall;GRCh38_nonunique_l100_m2_e1;GRCh38_alllowmapandsegdupregions;GRCh38_alldifficultregions;GRCh38_notinalldifficultregions	RUNX1	ENSG00000159216	gene_variant	ENSG00000159216	.	MODIFIER	intragenic_variant	.	.	.	.	.	.	.	Heel_bone_mineral_density,Protein_quantitative_trait_loci__liver_,IgG_N-glycosylation_phenotypes__multivariate_analysis_	3e-12,1e-08,1e-13	0.0154366,0.07839,0.144	RUNX1,NR,RUNX1	3.05985e+23	Enhancer	.	.
21	35190651	Sniffles2.INS.1677M14	N	<INS:172>	INS	INS	172	213.25	323.441	888	864	24	0.027	novel	0.00676	0.00676	low_frequency	0.00208	0.0104	0.0208	0	0.00292	0.00694	0.00212	0.0107	0.0212	0	0.00303	1	1	1	1	1	1	1	1	1	1	0.00394	0.988	0.333	0.333	0.543	0.00017	0.000327	0.408	confident	GRCh38_notinalldifficultregions	RUNX1	ENSG00000159216	gene_variant	ENSG00000159216	.	MODIFIER	intragenic_variant	.	.	.	.	.	.	.	.	.	.	.	.	Enhancer	.	.
21	35228210	Sniffles2.DEL.1684M14	N	<DEL:-1906>	DEL	DEL	-1906	34.462	113.845	888	858	30	0.0338	known	0.00338	0.00338	rare	0.00415	0.00347	0	0.00915	0	0.0035	0.00431	0.00352	0	0.00949	0	1	1	1	1	1	1	1	1	1	1	0.000563	0.992	0	0	0.413	0.000351	0.00087	0.436	confident	GRCh38_gclt25orgt65_slop50;GRCh38_AllHomopolymers_gt6bp_imperfectgt10bp_slop5;GRCh38_AllTandemRepeatsandHomopolymers_slop5;GRCh38_SimpleRepeat_homopolymer_gt11_slop5;GRCh38_allTandemRepeats;GRCh38_SimpleRepeat_homopolymer_7to11_slop5;GRCh38_SimpleRepeat_homopolymer_4to6_slop5;GRCh38_AllTandemRepeats_lt51bp_slop5;GRCh38_SimpleRepeat_imperfecthomopolgt20_slop5;GRCh38_SimpleRepeat_imperfecthomopolgt10_slop5;GRCh38_alldifficultregions;GRCh38_notinalldifficultregions	RUNX1	ENSG00000159216	gene_variant	ENSG00000159216	.	MODIFIER	intragenic_variant	.	.	.	.	.	.	.	.	.	.	.	.	Enhancer;Enhancer	.	.
21	35264428	Sniffles2.INS.1681M14	N	<INS:75>	INS	INS	75	60.027	447.564	888	864	24	0.027	known	0.00845	0.00845	low_frequency	0.0311	0	0	0	0	0.00868	0.032	0	0	0	0	0.201	1	1	1	1	0.207	1	1	1	1	0.00788	0.992	0.714	0.714	0.839	0.000672	0.000892	0.705	confident	GRCh38_notinalldifficultregions	RUNX1	ENSG00000159216	gene_variant	ENSG00000159216	.	MODIFIER	intragenic_variant	.	.	.	.	.	.	.	.	.	.	.	.	.	.	.
21	35348646	Sniffles2.INS.1688M14	N	<INS:56>	INS	INS	56	38.975	103.367	888	873	15	0.0169	novel	0.392	0.392	common	0.137	0.431	0.61	0.393	0.506	0.396	0.135	0.431	0.614	0.395	0.512	0.784	0.238	0.0508	0.514	0.358	0.583	0.238	0.0342	0.513	0.357	0.407	0.584	0.545	0.545	0.584	0.463	0.447	0.58	difficult	GRCh38_gclt25orgt65_slop50;GRCh38_AllTandemRepeats_51to200bp_slop5;GRCh38_AllTandemRepeatsandHomopolymers_slop5;GRCh38_allTandemRepeats;GRCh38_alldifficultregions	RUNX1	ENSG00000159216	gene_variant	ENSG00000159216	.	MODIFIER	intragenic_variant	.	.	.	.	.	.	.	.	.	.	.	.	.	.	.
21	35380888	Sniffles2.INS.168AM14	N	<INS:185>	INS	INS	185	87.748	61.524	888	887	1	0.00113	novel	0.912	0.088	common	0.888	0.917	0.958	0.902	0.904	0.912	0.888	0.917	0.958	0.902	0.904	0.0522	0.599	1	0.368	0.371	0.0522	0.599	1	0.368	0.371	0.956	0.813	0.813	0.21	0.423	0.962	0.936	0.47	difficult	GRCh38_gclt25orgt65_slop50;GRCh38_AllTandemRepeats_51to200bp_slop5;GRCh38_AllTandemRepeatsandHomopolymers_slop5;GRCh38_SimpleRepeat_diTR_11to50_slop5;GRCh38_AllTandemRepeats_gt100bp_slop5;GRCh38_allTandemRepeats;GRCh38_alldifficultregions	RUNX1	ENSG00000159216	gene_variant	ENSG00000159216	.	MODIFIER	intragenic_variant	.	.	.	.	.	.	.	.	.	.	.	.	.	.	.
21	35395443	Sniffles2.INS.168CM14	N	<INS:61>	INS	INS	61	84.412	198.914	888	870	18	0.0203	novel	0.0878	0.0878	common	0.0602	0.122	0.0357	0.143	0.0965	0.0897	0.0617	0.125	0.0361	0.144	0.0994	0.203	0.0367	1	1	0.19	0.211	0.0411	1	1	0.202	0.0811	0.936	0.741	0.741	0.748	0.153	0.155	0.93	difficult	GRCh38_gclt25orgt65_slop50;GRCh38_AllTandemRepeats_51to200bp_slop5;GRCh38_AllTandemRepeatsandHomopolymers_slop5;GRCh38_SimpleRepeat_diTR_11to50_slop5;GRCh38_allTandemRepeats;GRCh38_alldifficultregions	RUNX1	ENSG00000159216	gene_variant	ENSG00000159216	.	MODIFIER	intragenic_variant	.	.	.	.	.	.	.	.	.	.	.	.	Enhancer	.	.
21	35395445	Sniffles2.DEL.1694M14	N	<DEL:-55>	DEL	DEL	-55	214.517	131.795	888	866	22	0.0248	novel	0.0113	0.0113	low_frequency	0	0.0208	0	0.0335	0.00877	0.0116	0	0.0216	0	0.034	0.00909	1	1	1	1	1	1	1	1	1	1	0.0107	0.997	0.9	0.9	0.8	0.0189	0.0182	0.844	difficult	GRCh38_gclt25orgt65_slop50;GRCh38_AllHomopolymers_gt6bp_imperfectgt10bp_slop5;GRCh38_AllTandemRepeats_51to200bp_slop5;GRCh38_AllTandemRepeatsandHomopolymers_slop5;GRCh38_SimpleRepeat_homopolymer_gt11_slop5;GRCh38_SimpleRepeat_diTR_11to50_slop5;GRCh38_allTandemRepeats;GRCh38_SimpleRepeat_imperfecthomopolgt10_slop5;GRCh38_alldifficultregions	RUNX1	ENSG00000159216	gene_variant	ENSG00000159216	.	MODIFIER	intragenic_variant	.	.	.	.	.	.	.	.	.	.	.	.	Enhancer	.	.
21	35402093	Sniffles2.INS.169AM14	N	<INS:184>	INS	INS	184	139.287	424.321	888	866	22	0.0248	known	0.00225	0.00225	rare	0	0.00347	0.00298	0	0.00585	0.00231	0	0.00352	0.00303	0	0.00606	1	1	1	1	1	1	1	1	1	1	0	0.995	0	0	0.111	0.00176	0.00409	0.459	confident	GRCh38_SimpleRepeat_homopolymer_4to6_slop5;GRCh38_notinalldifficultregions	RUNX1	ENSG00000159216	gene_variant	ENSG00000159216	.	MODIFIER	intragenic_variant	.	.	.	.	.	.	.	.	.	.	.	.	.	.	.
21	35498334	Sniffles2.INS.16A8M14	N	<INS:6048>	INS	INS	6048	22.702	0	888	866	22	0.0248	novel	0.00451	0.00451	rare	0	0	0.0238	0	0	0.00462	0	0	0.0244	0	0	1	1	0.00186	1	1	1	1	0.00195	1	1	0.00282	0.991	0	0	0.457	0.000126	0.00139	0.148	difficult	GRCh38_lowmappabilityall;GRCh38_nonunique_l100_m2_e1;GRCh38_nonunique_l250_m0_e0;GRCh38_alllowmapandsegdupregions;GRCh38_alldifficultregions	RUNX1	ENSG00000159216	gene_variant	ENSG00000159216	.	MODIFIER	intragenic_variant	.	.	.	.	.	.	.	.	.	.	.	.	.	.	.
21	35518241	Sniffles2.DEL.16B0M14	N	<DEL:-52>	DEL	DEL	-52	49.658	317.916	888	862	26	0.0293	novel	0.0107	0.0107	low_frequency	0.0373	0	0.00298	0	0	0.011	0.0385	0	0.00309	0	0	1	1	1	1	1	1	1	1	1	1	0.00619	0.974	0.158	0.158	0.527	0.000683	0.00142	0.392	difficult	GRCh38_AllTandemRepeats_51to200bp_slop5;GRCh38_AllTandemRepeatsandHomopolymers_slop5;GRCh38_AllTandemRepeats_gt100bp_slop5;GRCh38_allTandemRepeats;GRCh38_SimpleRepeat_homopolymer_4to6_slop5;GRCh38_alldifficultregions	RUNX1	ENSG00000159216	gene_variant	ENSG00000159216	.	MODIFIER	intragenic_variant	.	.	.	.	.	.	.	.	.	.	.	.	TF binding	.	.
21	35526807	Sniffles2.INS.16ABM14	N	<INS:4436>	INS	INS	4436	65.761	74.953	888	860	28	0.0315	novel	0.00113	0.00113	rare	0	0	0.00298	0	0.00292	0.00116	0	0	0.00299	0	0.00305	1	1	1	1	1	1	1	1	1	1	0.000563	0.997	0	0	0.518	1.54e-05	0.000205	0.149	confident	GRCh38_notinalldifficultregions	RUNX1	ENSG00000159216	gene_variant	ENSG00000159216	.	MODIFIER	intragenic_variant	.	.	.	.	.	.	.	.	.	.	.	.	.	.	.
21	35526829	Sniffles2.INS.16AAM14	N	<INS:296>	INS	INS	296	121.134	67.294	888	887	1	0.00113	novel	0.764	0.236	common	0.736	0.785	0.854	0.729	0.728	0.764	0.738	0.785	0.854	0.729	0.728	0.000233	0.00519	0.0267	6.59e-08	9.36e-05	0.000372	0.00519	0.0267	6.59e-08	9.36e-05	0.786	0.722	0.724	0.59	0.655	0.743	0.745	0.685	difficult	GRCh38_AllTandemRepeats_51to200bp_slop5;GRCh38_AllTandemRepeatsandHomopolymers_slop5;GRCh38_SimpleRepeat_diTR_11to50_slop5;GRCh38_allTandemRepeats;GRCh38_alldifficultregions	RUNX1	ENSG00000159216	gene_variant	ENSG00000159216	.	MODIFIER	intragenic_variant	.	.	.	.	.	.	.	.	.	.	.	.	.	.	.
21	35526919	Sniffles2.INS.16ACM14	N	<INS:3250>	INS	INS	3250	246.074	57.166	888	858	30	0.0338	novel	0.00113	0.00113	rare	0	0.00347	0	0	0.00292	0.00117	0	0.00355	0	0	0.00307	1	1	1	1	1	1	1	1	1	1	0.000563	0.997	0	0	0.464	0.000101	0.00155	0.201	confident	GRCh38_SimpleRepeat_homopolymer_4to6_slop5;GRCh38_notinalldifficultregions	RUNX1	ENSG00000159216	gene_variant	ENSG00000159216	.	MODIFIER	intragenic_variant	.	.	.	.	.	.	.	.	.	.	.	.	.	.	.
21	35542892	Sniffles2.INS.16ADM14	N	<INS:6100>	INS	INS	6100	6.397	3.697	888	865	23	0.0259	known	0.00225	0.00225	rare	0.0083	0	0	0	0	0.00231	0.00877	0	0	0	0	0.0125	1	1	1	1	0.0132	1	1	1	1	0.000563	0.995	0	0	0.247	0.000117	0.00035	0.301	confident	GRCh38_notinalldifficultregions	RUNX1	ENSG00000159216	gene_variant	ENSG00000159216	.	MODIFIER	intragenic_variant	.	.	.	.	.	.	.	.	.	.	.	.	.	.	.
21	35551389	Sniffles2.INS.16AEM14	N	<INS:124>	INS	INS	124	129.876	346.203	888	868	20	0.0225	novel	0.00451	0.00451	rare	0	0.00347	0	0.0213	0	0.00461	0	0.0036	0	0.0217	0	1	1	1	0.0632	1	1	1	1	0.0644	1	0.00394	0.992	0.429	0.429	0.726	0.0115	0.012	0.877	difficult	GRCh38_AllHomopolymers_gt6bp_imperfectgt10bp_slop5;GRCh38_AllTandemRepeatsandHomopolymers_slop5;GRCh38_SimpleRepeat_diTR_11to50_slop5;GRCh38_SimpleRepeat_homopolymer_7to11_slop5;GRCh38_alldifficultregions	RUNX1	ENSG00000159216	gene_variant	ENSG00000159216	.	MODIFIER	intragenic_variant	.	.	.	.	.	.	.	.	.	.	.	.	.	.	.
21	35582574	Sniffles2.INS.16AFM14	N	<INS:158>	INS	INS	158	165.844	400.513	888	866	22	0.0248	known	0.00113	0.00113	rare	0.00415	0	0	0	0	0.00116	0.00431	0	0	0	0	1	1	1	1	1	1	1	1	1	1	0	0.998	0	0	0.287	0.000125	0.000183	0.338	confident	GRCh38_notinalldifficultregions	RUNX1	ENSG00000159216	gene_variant	ENSG00000159216	.	MODIFIER	intragenic_variant	.	.	.	.	.	.	.	.	.	.	.	.	Enhancer	.	.
21	35610063	Sniffles2.INS.16C5M14	N	<INS:99>	INS	INS	99	220.507	311.869	888	865	23	0.0259	novel	0.00225	0.00225	rare	0.0083	0	0	0	0	0.00231	0.00862	0	0	0	0	1	1	1	1	1	1	1	1	1	1	0.00225	0.991	0	0	0.689	4.71e-05	0.000103	0.398	difficult	GRCh38_AllTandemRepeatsandHomopolymers_slop5;GRCh38_SimpleRepeat_diTR_11to50_slop5;GRCh38_allTandemRepeats;GRCh38_AllTandemRepeats_lt51bp_slop5;GRCh38_alldifficultregions	RUNX1	ENSG00000159216	gene_variant	ENSG00000159216	.	MODIFIER	intragenic_variant	.	.	.	.	.	.	.	.	.	.	.	.	.	.	.
21	35630728	Sniffles2.INS.16C6M14	N	<INS:56>	INS	INS	56	103.618	132.279	888	863	25	0.0282	novel	0.0169	0.0169	low_frequency	0.00622	0.00347	0.0476	0.0213	0.00877	0.0174	0.00641	0.00352	0.0485	0.022	0.0092	1	1	0.312	1	1	1	1	0.317	1	1	0.00957	0.966	0.276	0.276	0.478	0.0428	0.0419	0.903	difficult	GRCh38_gclt25orgt65_slop50;GRCh38_AllTandemRepeatsandHomopolymers_slop5;GRCh38_AllTandemRepeats_gt100bp_slop5;GRCh38_allTandemRepeats;GRCh38_AllTandemRepeats_201to10000bp_slop5;GRCh38_alldifficultregions	RUNX1	ENSG00000159216	gene_variant	ENSG00000159216	.	MODIFIER	intragenic_variant	.	.	.	.	.	.	.	.	.	.	.	.	.	.	.
21	35639574	Sniffles2.DEL.16CDM14	N	<DEL:-347>	DEL	DEL	-347	362.819	172.496	888	862	26	0.0293	novel	0.00113	0.00113	rare	0.00415	0	0	0	0	0.00116	0.00429	0	0	0	0	1	1	1	1	1	1	1	1	1	1	0	0.998	0	0	0.0548	9.22e-06	3.56e-05	0.296	confident	GRCh38_SimpleRepeat_homopolymer_4to6_slop5;GRCh38_notinalldifficultregions	RUNX1	ENSG00000159216	gene_variant	ENSG00000159216	.	MODIFIER	intragenic_variant	.	.	.	.	.	.	.	.	.	.	.	.	.	.	.
21	35642666	Sniffles2.DEL.16CEM14	N	<DEL:-205>	DEL	DEL	-205	62.105	104.134	888	886	2	0.00225	known	0.787	0.213	common	0.824	0.76	0.717	0.79	0.825	0.788	0.824	0.766	0.717	0.79	0.826	0.268	0.818	0.0367	1	0.181	0.268	1	0.0367	1	0.175	0.789	0.958	0.966	0.932	0.943	0.838	0.834	0.963	confident	GRCh38_SimpleRepeat_homopolymer_4to6_slop5;GRCh38_notinalldifficultregions	RUNX1	ENSG00000159216	gene_variant	ENSG00000159216	.	MODIFIER	intragenic_variant	.	.	.	.	.	.	.	.	.	.	.	.	.	.	.
21	35704781	Sniffles2.DEL.16DCM14	N	<DEL:-54>	DEL	DEL	-54	61.238	293.275	888	871	17	0.0191	novel	0.00169	0.00169	rare	0.00208	0	0.00298	0.00305	0	0.00172	0.00212	0	0.00301	0.00311	0	1	1	1	1	1	1	1	1	1	1	0.000563	0.995	0	0	0.235	0.000253	0.00149	0.229	difficult	GRCh38_AllTandemRepeatsandHomopolymers_slop5;GRCh38_AllTandemRepeats_gt100bp_slop5;GRCh38_allTandemRepeats;GRCh38_SimpleRepeat_homopolymer_4to6_slop5;GRCh38_AllTandemRepeats_201to10000bp_slop5;GRCh38_SimpleRepeat_quadTR_20to50_slop5;GRCh38_alldifficultregions	RUNX1	ENSG00000159216	gene_variant	ENSG00000159216	.	MODIFIER	intragenic_variant	.	.	.	.	.	.	.	.	.	.	.	.	.	.	.
21	35736507	Sniffles2.INS.16D8M14	N	<INS:136>	INS	INS	136	122.134	335.67	888	863	25	0.0282	novel	0.00507	0.00507	low_frequency	0.0187	0	0	0	0	0.00521	0.0192	0	0	0	0	1	1	1	1	1	1	1	1	1	1	0.00563	0.99	0.556	0.556	0.628	0.000378	0.000407	0.65	confident	GRCh38_notinalldifficultregions	ENSG00000230794;RUNX1	ENSG00000230794;ENSG00000159216	transcript;gene_variant	ENST00000412240.1;ENSG00000159216	pseudogene;.	MODIFIER;MODIFIER	upstream_gene_variant;intragenic_variant	.	.	.	.	.	.	.	.	.	.	.	.	.	.	.
21	35786544	Sniffles2.DEL.16DEM14	N	<DEL:-11271>	DEL	DEL	-11271	0	43.134	888	865	23	0.0259	known	0.00113	0.00113	rare	0	0.00694	0	0	0	0.00116	0	0.00709	0	0	0	1	1	1	1	1	1	1	1	1	1	0.00113	0.995	0	0	0.677	1.02e-06	4.08e-05	0.239	confident	GRCh38_gclt25orgt65_slop50;GRCh38_AllHomopolymers_gt6bp_imperfectgt10bp_slop5;GRCh38_AllTandemRepeatsandHomopolymers_slop5;GRCh38_SimpleRepeat_homopolymer_gt11_slop5;GRCh38_SimpleRepeat_homopolymer_gt20_slop5;GRCh38_SimpleRepeat_diTR_11to50_slop5;GRCh38_allTandemRepeats;GRCh38_SimpleRepeat_homopolymer_7to11_slop5;GRCh38_SimpleRepeat_homopolymer_4to6_slop5;GRCh38_AllTandemRepeats_lt51bp_slop5;GRCh38_SimpleRepeat_imperfecthomopolgt20_slop5;GRCh38_SimpleRepeat_quadTR_20to50_slop5;GRCh38_SimpleRepeat_imperfecthomopolgt10_slop5;GRCh38_lowmappabilityall;GRCh38_nonunique_l100_m2_e1;GRCh38_nonunique_l250_m0_e0;GRCh38_allOtherDifficultregions;GRCh38_gnomAD_InbreedingCoeff_slop1bp_merge1000bp;GRCh38_alllowmapandsegdupregions;GRCh38_alldifficultregions;GRCh38_notinalldifficultregions	RUNX1	ENSG00000159216	gene_variant	ENSG00000159216	.	MODIFIER	intragenic_variant	.	.	.	.	.	.	.	Metabolite_levels,Heel_bone_mineral_density	9e-06,2e-10	0.5331,0.0285903	CBR1,MIR802	2382348330598540	Enhancer;Enhancer	.	.
21	35850145	Sniffles2.INS.16ECM14	N	<INS:86>	INS	INS	86	117.377	395.086	888	871	17	0.0191	novel	0.00113	0.00113	rare	0.00415	0	0	0	0	0.00115	0.00429	0	0	0	0	1	1	1	1	1	1	1	1	1	1	0.00169	0.997	0.5	0.5	0.591	2.05e-05	0.000149	0.161	difficult	GRCh38_AllHomopolymers_gt6bp_imperfectgt10bp_slop5;GRCh38_AllTandemRepeatsandHomopolymers_slop5;GRCh38_SimpleRepeat_homopolymer_7to11_slop5;GRCh38_alldifficultregions	RUNX1	ENSG00000159216	gene_variant	ENSG00000159216	.	MODIFIER	intragenic_variant	.	.	.	.	.	.	.	.	.	.	.	.	Enhancer	Enhancer	.
21	35865631	Sniffles2.INS.16EDM14	N	<INS:324>	INS	INS	324	63.202	79.39	888	876	12	0.0135	known	0.403	0.403	common	0.18	0.458	0.39	0.613	0.48	0.406	0.183	0.458	0.395	0.613	0.482	0.381	0.401	0.036	0.0338	0.444	0.661	0.401	0.051	0.0338	0.352	0.406	0.858	0.855	0.855	0.817	0.625	0.617	0.9	difficult	GRCh38_AllHomopolymers_gt6bp_imperfectgt10bp_slop5;GRCh38_AllTandemRepeatsandHomopolymers_slop5;GRCh38_SimpleRepeat_homopolymer_7to11_slop5;GRCh38_SimpleRepeat_homopolymer_4to6_slop5;GRCh38_alldifficultregions	RUNX1	ENSG00000159216	gene_variant	ENSG00000159216	.	MODIFIER	intragenic_variant	.	.	.	.	.	.	.	.	.	.	.	.	.	.	.
21	35897077	Sniffles2.INS.16F9M14	N	<INS:126>	INS	INS	126	126.596	468.333	888	867	21	0.0236	novel	0.00169	0.00169	rare	0.00415	0.00347	0	0	0	0.00173	0.00426	0.00357	0	0	0	1	1	1	1	1	1	1	1	1	1	0.00113	0.999	0.667	0.667	0.566	7.99e-05	8.78e-05	0.888	confident	GRCh38_notinalldifficultregions	RUNX1	ENSG00000159216	gene_variant	ENSG00000159216	.	MODIFIER	intragenic_variant	.	.	.	.	.	.	.	.	.	.	.	.	.	.	.
21	35897733	Sniffles2.DEL.1700M14	N	<DEL:-175>	DEL	DEL	-175	111.773	210.08	888	875	13	0.0146	known	0.176	0.176	common	0.481	0.0938	0.0268	0.0366	0.0936	0.178	0.481	0.0957	0.0273	0.0373	0.0952	0.439	0.107	1	1	0.642	0.368	0.113	1	1	0.646	0.176	0.943	0.847	0.847	0.896	0.0431	0.044	0.93	difficult	GRCh38_gclt25orgt65_slop50;GRCh38_AllHomopolymers_gt6bp_imperfectgt10bp_slop5;GRCh38_AllTandemRepeatsandHomopolymers_slop5;GRCh38_AllTandemRepeats_gt100bp_slop5;GRCh38_allTandemRepeats;GRCh38_SimpleRepeat_homopolymer_7to11_slop5;GRCh38_SimpleRepeat_homopolymer_4to6_slop5;GRCh38_AllTandemRepeats_201to10000bp_slop5;GRCh38_lowmappabilityall;GRCh38_nonunique_l100_m2_e1;GRCh38_alllowmapandsegdupregions;GRCh38_alldifficultregions	RUNX1	ENSG00000159216	gene_variant	ENSG00000159216	.	MODIFIER	intragenic_variant	.	.	.	.	.	.	.	.	.	.	.	.	.	.	.
21	35900990	Sniffles2.INS.16FAM14	N	<INS:174>	INS	INS	174	170.155	473.696	888	864	24	0.027	known	0.00225	0.00225	rare	0.00622	0.00347	0	0	0	0.00231	0.00644	0.0035	0	0	0	1	1	1	1	1	1	1	1	1	1	0.00169	0.999	0.75	0.75	0.813	0.000205	0.000213	0.883	confident	GRCh38_notinalldifficultregions	RUNX1	ENSG00000159216	gene_variant	ENSG00000159216	.	MODIFIER	intragenic_variant	.	.	.	.	.	.	.	.	.	.	.	.	.	.	.
21	35922245	Sniffles2.DEL.1701M14	N	<DEL:-5505>	DEL	DEL	-5505	1.414	1.414	888	870	18	0.0203	known	0.00113	0.00113	rare	0	0	0.00595	0	0	0.00115	0	0	0.00614	0	0	1	1	1	1	1	1	1	1	1	1	0.000563	0.997	0	0	0.367	8.19e-06	4.99e-05	0.16	confident	GRCh38_gclt25orgt65_slop50;GRCh38_AllHomopolymers_gt6bp_imperfectgt10bp_slop5;GRCh38_AllTandemRepeatsandHomopolymers_slop5;GRCh38_SimpleRepeat_homopolymer_gt11_slop5;GRCh38_SimpleRepeat_diTR_11to50_slop5;GRCh38_AllTandemRepeats_gt100bp_slop5;GRCh38_allTandemRepeats;GRCh38_SimpleRepeat_homopolymer_7to11_slop5;GRCh38_SimpleRepeat_homopolymer_4to6_slop5;GRCh38_AllTandemRepeats_lt51bp_slop5;GRCh38_AllTandemRepeats_201to10000bp_slop5;GRCh38_SimpleRepeat_imperfecthomopolgt10_slop5;GRCh38_lowmappabilityall;GRCh38_nonunique_l100_m2_e1;GRCh38_alllowmapandsegdupregions;GRCh38_alldifficultregions;GRCh38_notinalldifficultregions	RUNX1	ENSG00000159216	gene_variant	ENSG00000159216	.	MODIFIER	intragenic_variant	.	.	.	.	.	.	.	.	.	.	.	.	Enhancer;Enhancer;Open chromatin	.	.
21	35926082	Sniffles2.INS.16FCM14	N	<INS:69>	INS	INS	69	53.77	109.44	888	880	8	0.00901	novel	0.419	0.419	common	0.672	0.306	0.452	0.229	0.307	0.423	0.674	0.306	0.458	0.233	0.312	0.188	0.00333	0.534	0.125	0.722	0.142	0.00333	0.436	0.183	0.858	0.396	0.733	0.661	0.661	0.74	0.185	0.219	0.703	difficult	GRCh38_gclt25orgt65_slop50;GRCh38_AllTandemRepeatsandHomopolymers_slop5;GRCh38_AllTandemRepeats_gt100bp_slop5;GRCh38_allTandemRepeats;GRCh38_AllTandemRepeats_201to10000bp_slop5;GRCh38_alldifficultregions	RUNX1	ENSG00000159216	gene_variant	ENSG00000159216	.	MODIFIER	intragenic_variant	.	.	.	.	.	.	.	.	.	.	.	.	.	.	.
21	35948786	Sniffles2.INS.16FDM14	N	<INS:317>	INS	INS	317	101.658	164.186	888	869	19	0.0214	known	0.108	0.108	common	0.127	0.122	0.00595	0.189	0.0936	0.11	0.129	0.12	0.00614	0.191	0.0964	0.777	0.132	1	0.45	0.165	0.776	0.115	1	0.448	0.176	0.106	0.955	0.854	0.854	0.847	0.131	0.131	0.925	confident	GRCh38_notinalldifficultregions	RUNX1	ENSG00000159216	gene_variant	ENSG00000159216	.	MODIFIER	intragenic_variant	.	.	.	.	.	.	.	.	.	.	.	.	.	.	.
21	35993510	Sniffles2.DEL.1706M14	N	<DEL:-56>	DEL	DEL	-56	87.857	293.492	888	865	23	0.0259	novel	0.00788	0.00788	low_frequency	0.0249	0	0.00298	0.00305	0	0.00809	0.0255	0	0.00305	0.00307	0	1	1	1	1	1	1	1	1	1	1	0.00225	0.982	0.0714	0.0714	0.306	0.000389	0.000561	0.583	difficult	GRCh38_AllTandemRepeatsandHomopolymers_slop5;GRCh38_SimpleRepeat_diTR_11to50_slop5;GRCh38_AllTandemRepeats_gt100bp_slop5;GRCh38_allTandemRepeats;GRCh38_SimpleRepeat_homopolymer_4to6_slop5;GRCh38_AllTandemRepeats_201to10000bp_slop5;GRCh38_chainSelf;GRCh38_alldifficultregions	RUNX1	ENSG00000159216	gene_variant	ENSG00000159216	.	MODIFIER	intragenic_variant	.	.	.	.	.	.	.	.	.	.	.	.	.	.	.
21	36004862	Sniffles2.DEL.1714M14	N	<DEL:-50>	DEL	DEL	-50	58.829	221.545	888	870	18	0.0203	novel	0.0107	0.0107	low_frequency	0.0228	0.0104	0	0.00305	0.0117	0.0109	0.0232	0.0106	0	0.00311	0.0121	0.11	0.0104	1	1	1	0.112	0.0107	1	1	1	0.00563	0.973	0.0588	0.0588	0.528	0.000984	0.00399	0.318	difficult	GRCh38_gclt25orgt65_slop50;GRCh38_AllHomopolymers_gt6bp_imperfectgt10bp_slop5;GRCh38_AllTandemRepeatsandHomopolymers_slop5;GRCh38_AllTandemRepeats_gt100bp_slop5;GRCh38_allTandemRepeats;GRCh38_SimpleRepeat_homopolymer_7to11_slop5;GRCh38_SimpleRepeat_homopolymer_4to6_slop5;GRCh38_AllTandemRepeats_201to10000bp_slop5;GRCh38_SimpleRepeat_imperfecthomopolgt10_slop5;GRCh38_alldifficultregions	LINC01436;RUNX1-LINC01436	ENSG00000231106;ENSG00000159216-ENSG00000231106	transcript;intergenic_region	ENST00000457157.3;ENSG00000159216-ENSG00000231106	pseudogene;.	MODIFIER;MODIFIER	upstream_gene_variant;intergenic_region	.	.	.	.	.	.	.	.	.	.	.	.	.	.	.
21	36040369	Sniffles2.INS.1711M14	N	<INS:96>	INS	INS	96	181.282	446.415	888	865	23	0.0259	known	0.00113	0.00113	rare	0.00415	0	0	0	0	0.00116	0.00422	0	0	0	0	1	1	1	1	1	1	1	1	1	1	0	0.998	0	0	0.166	9.22e-06	5.13e-05	0.184	confident	GRCh38_SimpleRepeat_homopolymer_4to6_slop5;GRCh38_notinalldifficultregions	SETD4	ENSG00000185917	transcript	ENST00000332131.9	protein_coding	MODIFIER	intron_variant	SETD4	ENSG00000185917	transcript	ENST00000332131.9	protein_coding	MODIFIER	intron_variant	.	.	.	.	.	.	.	.
21	36054801	Sniffles2.DEL.1717M14	N	<DEL:-66>	DEL	DEL	-66	54.801	276.699	888	867	21	0.0236	novel	0.0344	0.0344	low_frequency	0	0.0312	0.0536	0.0579	0.0439	0.0352	0	0.0324	0.0556	0.0583	0.0449	1	1	0.0683	0.425	1	1	1	0.073	0.427	1	0.0276	0.973	0.707	0.707	0.71	0.0619	0.0649	0.916	difficult	GRCh38_AllTandemRepeatsandHomopolymers_slop5;GRCh38_AllTandemRepeats_gt100bp_slop5;GRCh38_allTandemRepeats;GRCh38_AllTandemRepeats_201to10000bp_slop5;GRCh38_lowmappabilityall;GRCh38_nonunique_l100_m2_e1;GRCh38_chainSelf;GRCh38_alllowmapandsegdupregions;GRCh38_alldifficultregions	RIMKLBP1;SETD4	ENSG00000189089;ENSG00000185917	transcript;transcript	ENST00000408914.2;ENST00000332131.9	processed_pseudogene;protein_coding	MODIFIER;MODIFIER	downstream_gene_variant;intron_variant	SETD4	ENSG00000185917	transcript	ENST00000332131.9	protein_coding	MODIFIER	intron_variant	.	.	.	.	.	.	.	.
21	36054824	Sniffles2.INS.1712M14	N	<INS:57>	INS	INS	57	110.913	237.909	888	867	21	0.0236	novel	0.00338	0.00338	rare	0.0124	0	0	0	0	0.00346	0.0126	0	0	0	0	0.031	1	1	1	1	0.0314	1	1	1	1	0.000563	0.995	0.2	0.2	0.416	0.000104	0.000161	0.645	difficult	GRCh38_AllTandemRepeatsandHomopolymers_slop5;GRCh38_AllTandemRepeats_gt100bp_slop5;GRCh38_allTandemRepeats;GRCh38_AllTandemRepeats_201to10000bp_slop5;GRCh38_lowmappabilityall;GRCh38_nonunique_l100_m2_e1;GRCh38_chainSelf;GRCh38_alllowmapandsegdupregions;GRCh38_alldifficultregions	RIMKLBP1;SETD4	ENSG00000189089;ENSG00000185917	transcript;transcript	ENST00000408914.2;ENST00000332131.9	processed_pseudogene;protein_coding	MODIFIER;MODIFIER	downstream_gene_variant;intron_variant	SETD4	ENSG00000185917	transcript	ENST00000332131.9	protein_coding	MODIFIER	intron_variant	.	.	.	.	.	.	.	.
21	36067533	Sniffles2.INV.171BM14	N	<INV:110>	INV	OTHER	110	147.183	471.982	888	870	18	0.0203	novel	0.00169	0.00169	rare	0.00415	0	0	0	0.00292	0.00172	0.0042	0	0	0	0.00303	1	1	1	1	1	1	1	1	1	1	0.00113	0.994	0	0	0.564	0.000128	0.000171	0.642	confident	GRCh38_SimpleRepeat_homopolymer_4to6_slop5;GRCh38_notinalldifficultregions	CBR1;ENSG00000289001;ENSG00000230212;SETD4-AS1;RNU6-992P;SETD4	ENSG00000159228;ENSG00000289001;ENSG00000230212;ENSG00000236677;ENSG00000200213;ENSG00000185917	transcript;transcript;transcript;transcript;transcript;gene_variant	ENST00000290349.11;ENST00000692721.1;ENST00000535199.5;ENST00000436303.1;ENST00000363343.1;ENSG00000185917	protein_coding;pseudogene;pseudogene;pseudogene;snRNA;.	MODIFIER;MODIFIER;MODIFIER;MODIFIER;MODIFIER;MODIFIER	upstream_gene_variant;upstream_gene_variant;downstream_gene_variant;downstream_gene_variant;downstream_gene_variant;intragenic_variant	.	.	.	.	.	.	.	.	.	.	.	.	.	.	.
21	36103975	Sniffles2.DUP.1730M14	N	<DUP:143570>	DUP	OTHER	143570	2.828	3.536	888	864	24	0.027	not_compared	0.00113	0.00113	rare	0	0.00347	0	0.00305	0	0.00116	0	0.00355	0	0.00312	0	1	1	1	1	1	1	1	1	1	1	0	0.998	0	0	0.114	0.000341	0.000468	0.486	confident	GRCh38_refseq_cds;GRCh38_gclt25orgt65_slop50;GRCh38_AllHomopolymers_gt6bp_imperfectgt10bp_slop5;GRCh38_AllTandemRepeats_51to200bp_slop5;GRCh38_AllTandemRepeatsandHomopolymers_slop5;GRCh38_SimpleRepeat_homopolymer_gt11_slop5;GRCh38_SimpleRepeat_triTR_15to50_slop5;GRCh38_SimpleRepeat_homopolymer_gt20_slop5;GRCh38_SimpleRepeat_diTR_11to50_slop5;GRCh38_AllTandemRepeats_gt100bp_slop5;GRCh38_allTandemRepeats;GRCh38_SimpleRepeat_homopolymer_7to11_slop5;GRCh38_SimpleRepeat_quadTR_51to200_slop5;GRCh38_SimpleRepeat_homopolymer_4to6_slop5;GRCh38_AllTandemRepeats_lt51bp_slop5;GRCh38_SimpleRepeat_imperfecthomopolgt20_slop5;GRCh38_AllTandemRepeats_201to10000bp_slop5;GRCh38_SimpleRepeat_quadTR_20to50_slop5;GRCh38_SimpleRepeat_imperfecthomopolgt10_slop5;GRCh38_lowmappabilityall;GRCh38_nonunique_l100_m2_e1;GRCh38_nonunique_l250_m0_e0;GRCh38_allOtherDifficultregions;GRCh38_gnomAD_InbreedingCoeff_slop1bp_merge1000bp;GRCh38_chainSelf;GRCh38_segdups;GRCh38_alllowmapandsegdupregions;GRCh38_alldifficultregions;GRCh38_notinalldifficultregions	ENSG00000233393;ENSG00000230212	ENSG00000233393;ENSG00000230212	transcript;transcript	ENST00000422473.1;ENST00000535199.5	pseudogene;pseudogene	MODIFIER;MODIFIER	upstream_gene_variant;intron_variant	.	.	.	.	.	.	.	.	.	.	.	.	CTCF Binding Site;Open chromatin;Promoter;Enhancer;TF binding;Enhancer;CTCF Binding Site;Enhancer;CTCF Binding Site;CTCF Binding Site;Promoter;Enhancer;CTCF Binding Site;Promoter;Enhancer;Promoter;Promoter;CTCF Binding Site;CTCF Binding Site;CTCF Binding Site;Enhancer;Promoter;CTCF Binding Site;Promoter;CTCF Binding Site;CTCF Binding Site;CTCF Binding Site;Enhancer;Enhancer;Enhancer;Enhancer;Enhancer;Enhancer;Enhancer;Enhancer;Enhancer;Enhancer;CTCF Binding Site;Open chromatin;Enhancer;Open chromatin;Open chromatin;Enhancer;CTCF Binding Site;Enhancer;CTCF Binding Site;Enhancer	Transcription Start Site;Transcription Start Site;Transcription Start Site;Transcription Start Site;Transcription Start Site;Enhancer;Enhancer;Transcription Start Site;Transcription Start Site;Transcription Start Site;Transcription Start Site;Transcription Start Site;Transcription Start Site;Transcription Start Site;Transcription Start Site;Transcription Start Site;Transcription Start Site;Transcription Start Site;Transcription Start Site;Transcription Start Site;Transcription Start Site;Transcription Start Site;Transcription Start Site;Transcription Start Site;Transcription Start Site;Transcription Start Site;Transcription Start Site;Transcription Start Site;Enhancer;Transcription Start Site;Transcription Start Site;Transcription Start Site;Transcription Start Site;Transcription Start Site;Transcription Start Site;Transcription Start Site;Transcription Start Site;Transcription Start Site;Transcription Start Site;Transcription Start Site;Transcription Start Site;Transcription Start Site;Transcription Start Site;Transcription Start Site;Transcription Start Site;Transcription Start Site;Transcription Start Site	hsa-miR-24-3p;hsa-miR-424-5p;hsa-miR-664a-3p;hsa-miR-1260b;hsa-miR-522-5p;hsa-miR-15a-5p;hsa-miR-16-5p;hsa-miR-15b-5p;hsa-miR-195-5p;hsa-miR-346
21	36105380	Sniffles2.INS.1722M14	N	<INS:93>	INS	INS	93	44.955	157.364	888	870	18	0.0203	known	0.0906	0.0906	common	0.313	0.0278	0	0.0061	0	0.0925	0.316	0.0282	0	0.00625	0	0.133	0.095	1	0.00306	1	0.134	0.0963	1	0.00314	1	0.0738	0.903	0.515	0.515	0.672	0.0075	0.0112	0.6	confident	GRCh38_notinalldifficultregions	ENSG00000230212;ENSG00000233393	ENSG00000230212;ENSG00000233393	transcript;transcript	ENST00000535199.5;ENST00000422473.1	pseudogene;pseudogene	MODIFIER;MODIFIER	intron_variant;intron_variant	.	.	.	.	.	.	.	.	.	.	.	.	Promoter	.	.
21	36227208	Sniffles2.INS.173BM14	N	<INS:55>	INS	INS	55	119.117	245.943	888	858	30	0.0338	novel	0.00169	0.00169	rare	0	0.00347	0.00595	0	0	0.00175	0	0.00355	0.00637	0	0	1	1	1	1	1	1	1	1	1	1	0.00113	0.994	0	0	0.425	0.000408	0.000765	0.301	difficult	GRCh38_AllHomopolymers_gt6bp_imperfectgt10bp_slop5;GRCh38_AllTandemRepeatsandHomopolymers_slop5;GRCh38_SimpleRepeat_homopolymer_7to11_slop5;GRCh38_SimpleRepeat_quadTR_20to50_slop5;GRCh38_alldifficultregions	DOP1B	ENSG00000142197	transcript	ENST00000399151.3	protein_coding	MODIFIER	intron_variant	DOP1B	ENSG00000142197	transcript	ENST00000399151.3	protein_coding	MODIFIER	intron_variant	.	.	.	.	.	.	.	.
21	36270291	Sniffles2.DEL.1745M14	N	<DEL:-1580>	DEL	DEL	-1580	106.551	69.764	888	859	29	0.0327	known	0.0107	0.0107	low_frequency	0.0373	0.00347	0	0	0	0.0111	0.0391	0.00355	0	0	0	1	1	1	1	1	1	1	1	1	1	0.00619	0.989	0.526	0.526	0.567	0.0005	0.000949	0.475	confident	GRCh38_AllHomopolymers_gt6bp_imperfectgt10bp_slop5;GRCh38_AllTandemRepeats_51to200bp_slop5;GRCh38_AllTandemRepeatsandHomopolymers_slop5;GRCh38_SimpleRepeat_homopolymer_gt11_slop5;GRCh38_SimpleRepeat_homopolymer_gt20_slop5;GRCh38_SimpleRepeat_diTR_11to50_slop5;GRCh38_allTandemRepeats;GRCh38_SimpleRepeat_homopolymer_7to11_slop5;GRCh38_SimpleRepeat_homopolymer_4to6_slop5;GRCh38_AllTandemRepeats_lt51bp_slop5;GRCh38_SimpleRepeat_imperfecthomopolgt20_slop5;GRCh38_SimpleRepeat_imperfecthomopolgt10_slop5;GRCh38_lowmappabilityall;GRCh38_nonunique_l100_m2_e1;GRCh38_alllowmapandsegdupregions;GRCh38_alldifficultregions;GRCh38_notinalldifficultregions	DOP1B	ENSG00000142197	transcript	ENST00000399151.3	protein_coding	MODIFIER	intron_variant	DOP1B	ENSG00000142197	transcript	ENST00000399151.3	protein_coding	MODIFIER	intron_variant	.	.	.	.	.	.	.	.
21	36285435	Sniffles2.INS.1740M14	N	<INS:126>	INS	INS	126	138.739	389.881	888	852	36	0.0405	novel	0.00282	0.00282	rare	0.0083	0.00347	0	0	0	0.00293	0.00866	0.00357	0	0	0	1	1	1	1	1	1	1	1	1	1	0.00113	0.997	0.4	0.4	0.567	7.68e-05	0.00015	0.468	confident	GRCh38_SimpleRepeat_homopolymer_4to6_slop5;GRCh38_notinalldifficultregions	DOP1B	ENSG00000142197	transcript	ENST00000399151.3	protein_coding	MODIFIER	intron_variant	DOP1B	ENSG00000142197	transcript	ENST00000399151.3	protein_coding	MODIFIER	intron_variant	.	.	.	.	.	.	.	.
21	36303813	Sniffles2.DEL.1754M14	N	<DEL:-234>	DEL	DEL	-234	81.347	128.396	888	879	9	0.0101	novel	0.471	0.471	common	0.448	0.51	0.467	0.406	0.535	0.474	0.453	0.51	0.47	0.41	0.538	1	0.868	0.756	0.257	0.54	1	0.868	0.757	0.196	0.643	0.477	0.846	0.864	0.864	0.818	0.508	0.518	0.75	confident	GRCh38_SimpleRepeat_homopolymer_4to6_slop5;GRCh38_chainSelf;GRCh38_notinalldifficultregions	SRSF9P1-ENSG00000273199	ENSG00000214867-ENSG00000273199	intergenic_region	ENSG00000214867-ENSG00000273199	.	MODIFIER	intergenic_region	.	.	.	.	.	.	.	.	.	.	.	.	.	.	.
21	36304960	Sniffles2.INV.175BM14	N	<INV:94>	INV	OTHER	94	131.006	357.338	888	866	22	0.0248	novel	0.00169	0.00169	rare	0.00415	0	0	0	0.00292	0.00173	0.00427	0	0	0	0.00305	1	1	1	1	1	1	1	1	1	1	0	0.997	0	0	0.297	7.58e-05	0.000511	0.159	confident	GRCh38_AllHomopolymers_gt6bp_imperfectgt10bp_slop5;GRCh38_AllTandemRepeatsandHomopolymers_slop5;GRCh38_SimpleRepeat_homopolymer_gt11_slop5;GRCh38_SimpleRepeat_imperfecthomopolgt10_slop5;GRCh38_chainSelf;GRCh38_alldifficultregions;GRCh38_notinalldifficultregions	SRSF9P1-ENSG00000273199	ENSG00000214867-ENSG00000273199	intergenic_region	ENSG00000214867-ENSG00000273199	.	MODIFIER	intergenic_region	.	.	.	.	.	.	.	.	.	.	.	.	.	.	.
21	36322287	Sniffles2.INS.1750M14	N	<INS:318>	INS	INS	318	127.433	177.648	888	865	23	0.0259	known	0.0265	0.0265	low_frequency	0.0249	0.0764	0	0.0244	0.0146	0.0266	0.0256	0.0745	0	0.025	0.0151	0.131	0.58	1	1	1	0.135	0.552	1	1	1	0.0248	0.98	0.756	0.756	0.857	0.0257	0.0258	0.971	confident	GRCh38_SimpleRepeat_homopolymer_4to6_slop5;GRCh38_notinalldifficultregions	ENSG00000273199;MORC3	ENSG00000273199;ENSG00000159256	transcript;transcript	ENST00000608391.1;ENST00000400485.6	pseudogene;protein_coding	MODIFIER;MODIFIER	upstream_gene_variant;intron_variant	MORC3	ENSG00000159256	transcript	ENST00000400485.6	protein_coding	MODIFIER	intron_variant	.	.	.	.	.	Promoter	.	.
21	36327323	Sniffles2.DEL.1758M14	N	<DEL:-86>	DEL	DEL	-86	251.823	191.989	888	874	14	0.0158	novel	0.0191	0.0191	low_frequency	0.0685	0.00347	0	0	0	0.0194	0.0696	0.00355	0	0	0	0.61	1	1	1	1	0.611	1	1	1	1	0.0146	0.965	0.412	0.412	0.628	0.000899	0.00171	0.461	confident	GRCh38_AllHomopolymers_gt6bp_imperfectgt10bp_slop5;GRCh38_AllTandemRepeatsandHomopolymers_slop5;GRCh38_SimpleRepeat_homopolymer_7to11_slop5;GRCh38_SimpleRepeat_homopolymer_4to6_slop5;GRCh38_alldifficultregions;GRCh38_notinalldifficultregions	MORC3	ENSG00000159256	transcript	ENST00000400485.6	protein_coding	MODIFIER	intron_variant	MORC3	ENSG00000159256	transcript	ENST00000400485.6	protein_coding	MODIFIER	intron_variant	.	.	.	.	.	Enhancer	.	.
21	36401504	Sniffles2.INS.1765M14	N	<INS:50>	INS	INS	50	128.111	173.254	888	863	25	0.0282	novel	0.0231	0.0231	low_frequency	0.0208	0.0868	0	0.0152	0.00292	0.0238	0.0218	0.088	0	0.0156	0.00299	1	0.6	1	1	1	1	0.601	1	1	1	0.0141	0.954	0.293	0.293	0.521	0.0104	0.0121	0.541	difficult	GRCh38_gclt25orgt65_slop50;GRCh38_AllTandemRepeatsandHomopolymers_slop5;GRCh38_AllTandemRepeats_gt100bp_slop5;GRCh38_allTandemRepeats;GRCh38_SimpleRepeat_homopolymer_4to6_slop5;GRCh38_AllTandemRepeats_201to10000bp_slop5;GRCh38_lowmappabilityall;GRCh38_nonunique_l100_m2_e1;GRCh38_alllowmapandsegdupregions;GRCh38_alldifficultregions	CHAF1B	ENSG00000159259	transcript	ENST00000314103.6	protein_coding	MODIFIER	intron_variant	CHAF1B	ENSG00000159259	transcript	ENST00000314103.6	protein_coding	MODIFIER	intron_variant	.	.	.	.	.	.	.	.
21	36431239	Sniffles2.DEL.176DM14	N	<DEL:-972>	DEL	DEL	-972	94	130.468	888	862	26	0.0293	known	0.00394	0.00394	rare	0.0104	0.00694	0	0	0	0.00406	0.0106	0.00719	0	0	0	1	1	1	1	1	1	1	1	1	1	0.0045	0.994	0.714	0.714	0.705	0.000174	0.000287	0.568	confident	GRCh38_AllHomopolymers_gt6bp_imperfectgt10bp_slop5;GRCh38_AllTandemRepeatsandHomopolymers_slop5;GRCh38_SimpleRepeat_homopolymer_7to11_slop5;GRCh38_SimpleRepeat_homopolymer_4to6_slop5;GRCh38_SimpleRepeat_imperfecthomopolgt10_slop5;GRCh38_lowmappabilityall;GRCh38_nonunique_l100_m2_e1;GRCh38_alllowmapandsegdupregions;GRCh38_alldifficultregions;GRCh38_notinalldifficultregions	ENSG00000289221;ENSG00000230479	ENSG00000289221;ENSG00000230479	transcript;transcript	ENST00000691257.1;ENST00000429588.1	pseudogene;pseudogene	MODIFIER;MODIFIER	upstream_gene_variant;intron_variant	.	.	.	.	.	.	.	.	.	.	.	.	Promoter;Promoter	Enhancer	.
21	36484868	Sniffles2.DEL.1770M14	N	<DEL:-53>	DEL	DEL	-53	150.499	346.503	888	871	17	0.0191	novel	0.0327	0.0327	low_frequency	0.00415	0.0764	0	0.064	0.038	0.0333	0.00427	0.0769	0	0.0665	0.0385	1	0.0348	1	0.127	1	1	0.0354	1	0.135	1	0.0321	0.992	0.925	0.925	0.872	0.0364	0.0356	0.918	confident	GRCh38_SimpleRepeat_homopolymer_4to6_slop5;GRCh38_notinalldifficultregions	ENSG00000279365;ENSG00000230479;PSMD4P1;CLDN14;ENSG00000233818	ENSG00000279365;ENSG00000230479;ENSG00000223741;ENSG00000159261;ENSG00000233818	transcript;transcript;transcript;transcript;transcript	ENST00000624669.1;ENST00000429588.1;ENST00000433951.1;ENST00000342108.2;ENST00000428667.1	TEC;pseudogene;processed_pseudogene;protein_coding;pseudogene	MODIFIER;MODIFIER;MODIFIER;MODIFIER;MODIFIER	upstream_gene_variant;downstream_gene_variant;downstream_gene_variant;intron_variant;intron_variant	CLDN14	ENSG00000159261	transcript	ENST00000342108.2	protein_coding	MODIFIER	intron_variant	.	.	.	.	.	.	.	.
21	36490375	Sniffles2.INS.1769M14	N	<INS:5173>	INS	INS	5173	31.804	212.045	888	855	33	0.0372	known	0.00113	0.00113	rare	0.00208	0.00347	0	0	0	0.00117	0.00222	0.00357	0	0	0	1	1	1	1	1	1	1	1	1	1	0.000563	0.997	0	0	0.478	3.48e-05	4.88e-05	0.519	difficult	GRCh38_AllHomopolymers_gt6bp_imperfectgt10bp_slop5;GRCh38_AllTandemRepeatsandHomopolymers_slop5;GRCh38_SimpleRepeat_homopolymer_7to11_slop5;GRCh38_alldifficultregions	PSMD4P1;ENSG00000279365;CLDN14;ENSG00000233818	ENSG00000223741;ENSG00000279365;ENSG00000159261;ENSG00000233818	transcript;transcript;transcript;transcript	ENST00000433951.1;ENST00000624669.1;ENST00000342108.2;ENST00000428667.1	processed_pseudogene;TEC;protein_coding;pseudogene	MODIFIER;MODIFIER;MODIFIER;MODIFIER	upstream_gene_variant;downstream_gene_variant;intron_variant;intron_variant	CLDN14	ENSG00000159261	transcript	ENST00000342108.2	protein_coding	MODIFIER	intron_variant	.	.	.	.	.	.	.	.
21	36492139	Sniffles2.DEL.1773M14	N	<DEL:-322>	DEL	DEL	-322	140.265	204.479	888	871	17	0.0191	known	0.185	0.185	common	0.216	0.0556	0.351	0.0396	0.228	0.187	0.218	0.0571	0.352	0.0404	0.229	0.849	0.356	0.175	0.219	1	0.848	0.365	0.13	0.223	1	0.171	0.902	0.788	0.788	0.813	0.0358	0.0447	0.749	difficult	GRCh38_gclt25orgt65_slop50;GRCh38_AllHomopolymers_gt6bp_imperfectgt10bp_slop5;GRCh38_AllTandemRepeatsandHomopolymers_slop5;GRCh38_SimpleRepeat_homopolymer_gt11_slop5;GRCh38_SimpleRepeat_homopolymer_gt20_slop5;GRCh38_AllTandemRepeats_gt100bp_slop5;GRCh38_allTandemRepeats;GRCh38_SimpleRepeat_homopolymer_7to11_slop5;GRCh38_SimpleRepeat_homopolymer_4to6_slop5;GRCh38_SimpleRepeat_imperfecthomopolgt20_slop5;GRCh38_AllTandemRepeats_201to10000bp_slop5;GRCh38_SimpleRepeat_imperfecthomopolgt10_slop5;GRCh38_lowmappabilityall;GRCh38_nonunique_l100_m2_e1;GRCh38_nonunique_l250_m0_e0;GRCh38_alllowmapandsegdupregions;GRCh38_alldifficultregions	PSMD4P1;ENSG00000279365;CLDN14;ENSG00000233818	ENSG00000223741;ENSG00000279365;ENSG00000159261;ENSG00000233818	transcript;transcript;transcript;transcript	ENST00000433951.1;ENST00000624669.1;ENST00000342108.2;ENST00000428667.1	processed_pseudogene;TEC;protein_coding;pseudogene	MODIFIER;MODIFIER;MODIFIER;MODIFIER	upstream_gene_variant;downstream_gene_variant;intron_variant;intron_variant	CLDN14	ENSG00000159261	transcript	ENST00000342108.2	protein_coding	MODIFIER	intron_variant	.	.	.	.	.	.	.	.
21	36496906	Sniffles2.INS.176BM14	N	<INS:756>	INS	INS	756	228.248	180.178	888	865	23	0.0259	novel	0.0338	0.0338	low_frequency	0.0498	0.0382	0.0238	0.0244	0.0263	0.0347	0.0517	0.0387	0.0242	0.0252	0.027	0.452	0.18	0.00186	1	1	0.466	0.182	0.00193	1	1	0.0191	0.931	0.232	0.232	0.413	0.0164	0.0382	0.324	difficult	GRCh38_gclt25orgt65_slop50;GRCh38_AllTandemRepeatsandHomopolymers_slop5;GRCh38_AllTandemRepeats_gt100bp_slop5;GRCh38_allTandemRepeats;GRCh38_AllTandemRepeats_201to10000bp_slop5;GRCh38_lowmappabilityall;GRCh38_nonunique_l100_m2_e1;GRCh38_alllowmapandsegdupregions;GRCh38_alldifficultregions	CLDN14;ENSG00000233818	ENSG00000159261;ENSG00000233818	transcript;transcript	ENST00000342108.2;ENST00000428667.1	protein_coding;pseudogene	MODIFIER;MODIFIER	intron_variant;intron_variant	CLDN14	ENSG00000159261	transcript	ENST00000342108.2	protein_coding	MODIFIER	intron_variant	.	.	.	.	.	.	.	.
21	36497033	Sniffles2.DEL.1774M14	N	<DEL:-96>	DEL	DEL	-96	89.593	267.812	888	879	9	0.0101	novel	0.287	0.287	common	0.415	0.16	0.354	0.107	0.319	0.29	0.415	0.162	0.358	0.109	0.321	0.0334	0.205	0.738	0.0215	0.598	0.0334	0.208	0.866	0.0238	0.599	0.266	0.709	0.552	0.552	0.538	0.142	0.169	0.543	difficult	GRCh38_gclt25orgt65_slop50;GRCh38_AllTandemRepeatsandHomopolymers_slop5;GRCh38_AllTandemRepeats_gt100bp_slop5;GRCh38_allTandemRepeats;GRCh38_AllTandemRepeats_201to10000bp_slop5;GRCh38_SimpleRepeat_quadTR_20to50_slop5;GRCh38_alldifficultregions	CLDN14;ENSG00000233818	ENSG00000159261;ENSG00000233818	transcript;transcript	ENST00000342108.2;ENST00000428667.1	protein_coding;pseudogene	MODIFIER;MODIFIER	intron_variant;intron_variant	CLDN14	ENSG00000159261	transcript	ENST00000342108.2	protein_coding	MODIFIER	intron_variant	.	.	.	.	.	.	.	.
21	36607922	Sniffles2.INV.1791M14	N	<INV:125>	INV	OTHER	125	173.252	490.827	888	865	23	0.0259	novel	0.00113	0.00113	rare	0	0	0	0	0.00585	0.00116	0	0	0	0	0.00606	1	1	1	1	1	1	1	1	1	1	0.000563	0.997	0	0	0.479	1.74e-05	0.000152	0.108	confident	GRCh38_SimpleRepeat_homopolymer_4to6_slop5;GRCh38_notinalldifficultregions	ENSG00000286852-ENSG00000231324	ENSG00000286852-ENSG00000231324	intergenic_region	ENSG00000286852-ENSG00000231324	.	MODIFIER	intergenic_region	.	.	.	.	.	.	.	.	.	.	.	.	.	.	.
21	36645819	Sniffles2.INS.1788M14	N	<INS:283>	INS	INS	283	153.824	160.16	888	863	25	0.0282	novel	0.0332	0.0332	low_frequency	0.114	0.00694	0	0.0061	0	0.0336	0.115	0.00709	0	0.00629	0	0.525	1	1	1	1	0.521	1	1	1	1	0.0315	0.974	0.745	0.745	0.819	0.00865	0.00913	0.923	confident	GRCh38_SimpleRepeat_homopolymer_4to6_slop5;GRCh38_notinalldifficultregions	ENSG00000231324-ENSG00000224269	ENSG00000231324-ENSG00000224269	intergenic_region	ENSG00000231324-ENSG00000224269	.	MODIFIER	intergenic_region	.	.	.	.	.	.	.	.	.	.	.	.	.	.	.
21	36778972	Sniffles2.DEL.17A5M14	N	<DEL:-6508>	DEL	DEL	-6508	0	0	888	866	22	0.0248	known	0.00169	0.00169	rare	0.00622	0	0	0	0	0.00173	0.00636	0	0	0	0	0.00624	1	1	1	1	0.00637	1	1	1	1	0.000563	0.997	0	0	0.308	2.97e-05	8.9e-05	0.308	confident	GRCh38_gclt25orgt65_slop50;GRCh38_AllHomopolymers_gt6bp_imperfectgt10bp_slop5;GRCh38_AllTandemRepeats_51to200bp_slop5;GRCh38_AllTandemRepeatsandHomopolymers_slop5;GRCh38_SimpleRepeat_homopolymer_gt11_slop5;GRCh38_SimpleRepeat_diTR_11to50_slop5;GRCh38_allTandemRepeats;GRCh38_SimpleRepeat_homopolymer_7to11_slop5;GRCh38_SimpleRepeat_homopolymer_4to6_slop5;GRCh38_AllTandemRepeats_lt51bp_slop5;GRCh38_SimpleRepeat_imperfecthomopolgt10_slop5;GRCh38_lowmappabilityall;GRCh38_nonunique_l100_m2_e1;GRCh38_allOtherDifficultregions;GRCh38_gnomAD_InbreedingCoeff_slop1bp_merge1000bp;GRCh38_alllowmapandsegdupregions;GRCh38_alldifficultregions;GRCh38_notinalldifficultregions	HLCS	ENSG00000159267	transcript	ENST00000674895.3	protein_coding	MODIFIER	intron_variant	HLCS	ENSG00000159267	transcript	ENST00000674895.3	protein_coding	MODIFIER	intron_variant	Hematocrit	3e-10	0.0280048	HLCS	32888494	Enhancer	.	.
21	36804862	Sniffles2.INS.17ABM14	N	<INS:71>	INS	INS	71	57.808	345.765	888	869	19	0.0214	known	0.00169	0.00169	rare	0	0	0	0	0.00877	0.00173	0	0	0	0	0.00909	1	1	1	1	1	1	1	1	1	1	0	0.997	0	0	0.0436	0.000387	0.000604	0.397	confident	GRCh38_notinalldifficultregions	HLCS-IT1;HLCS	ENSG00000237646;ENSG00000159267	transcript;transcript	ENST00000434195.1;ENST00000674895.3	pseudogene;protein_coding	MODIFIER;MODIFIER	intron_variant;intron_variant	HLCS	ENSG00000159267	transcript	ENST00000674895.3	protein_coding	MODIFIER	intron_variant	.	.	.	.	.	.	.	.
21	36911808	Sniffles2.INS.17BBM14	N	<INS:62>	INS	INS	62	131.36	300.798	888	865	23	0.0259	novel	0.00225	0.00225	rare	0	0	0	0	0.0117	0.00231	0	0	0	0	0.012	1	1	1	1	1	1	1	1	1	1	0.00169	0.994	0.25	0.25	0.503	0.0001	0.000241	0.376	confident	GRCh38_notinalldifficultregions	HLCS	ENSG00000159267	transcript	ENST00000674895.3	protein_coding	MODIFIER	intron_variant	HLCS	ENSG00000159267	transcript	ENST00000674895.3	protein_coding	MODIFIER	intron_variant	.	.	.	.	.	.	.	.
21	36987394	Sniffles2.DEL.17C1M14	N	<DEL:-1958>	DEL	DEL	-1958	1.414	1.414	888	864	24	0.027	known	0.00113	0.00113	rare	0.00415	0	0	0	0	0.00116	0.00431	0	0	0	0	1	1	1	1	1	1	1	1	1	1	0	0.998	0	0	0.039	1.33e-05	4.57e-05	0.265	confident	GRCh38_AllHomopolymers_gt6bp_imperfectgt10bp_slop5;GRCh38_AllTandemRepeats_51to200bp_slop5;GRCh38_AllTandemRepeatsandHomopolymers_slop5;GRCh38_SimpleRepeat_homopolymer_gt11_slop5;GRCh38_SimpleRepeat_homopolymer_gt20_slop5;GRCh38_allTandemRepeats;GRCh38_SimpleRepeat_homopolymer_7to11_slop5;GRCh38_SimpleRepeat_homopolymer_4to6_slop5;GRCh38_SimpleRepeat_imperfecthomopolgt20_slop5;GRCh38_SimpleRepeat_quadTR_20to50_slop5;GRCh38_SimpleRepeat_imperfecthomopolgt10_slop5;GRCh38_lowmappabilityall;GRCh38_nonunique_l100_m2_e1;GRCh38_alllowmapandsegdupregions;GRCh38_alldifficultregions;GRCh38_notinalldifficultregions	Y_RNA;HLCS	ENSG00000207416;ENSG00000159267	transcript;gene_variant	ENST00000384685.1;ENSG00000159267	misc_RNA;.	MODIFIER;MODIFIER	upstream_gene_variant;intragenic_variant	.	.	.	.	.	.	.	.	.	.	.	.	Promoter	.	.
21	37002595	Sniffles2.DEL.17D2M14	N	<DEL:-50>	DEL	DEL	-50	102.12	372.64	888	864	24	0.027	novel	0.0163	0.0163	low_frequency	0.0083	0.0174	0	0.0244	0.0351	0.0168	0.00862	0.0176	0	0.025	0.0364	1	1	1	0.00195	1	1	1	1	0.00205	1	0.0141	0.995	0.852	0.852	0.899	0.0208	0.0236	0.884	confident	GRCh38_AllHomopolymers_gt6bp_imperfectgt10bp_slop5;GRCh38_AllTandemRepeatsandHomopolymers_slop5;GRCh38_SimpleRepeat_homopolymer_gt11_slop5;GRCh38_SimpleRepeat_homopolymer_4to6_slop5;GRCh38_SimpleRepeat_imperfecthomopolgt10_slop5;GRCh38_alldifficultregions;GRCh38_notinalldifficultregions	RIPPLY3;MRPL20P1-RIPPLY3	ENSG00000183145;ENSG00000215734-ENSG00000183145	transcript;intergenic_region	ENST00000329553.3;ENSG00000215734-ENSG00000183145	protein_coding;.	MODIFIER;MODIFIER	upstream_gene_variant;intergenic_region	.	.	.	.	.	.	.	.	.	.	.	.	.	.	.
21	37029839	Sniffles2.INS.17CEM14	N	<INS:62>	INS	INS	62	70.147	374.648	888	864	24	0.027	novel	0.00113	0.00113	rare	0.00415	0	0	0	0	0.00116	0.00431	0	0	0	0	1	1	1	1	1	1	1	1	1	1	0	0.998	0	0	0.118	7.17e-06	6.46e-05	0.155	confident	GRCh38_notinalldifficultregions	RIPPLY3-RNU6-696P	ENSG00000183145-ENSG00000212136	intergenic_region	ENSG00000183145-ENSG00000212136	.	MODIFIER	intergenic_region	.	.	.	.	.	.	.	.	.	.	.	.	.	.	.
21	37034063	Sniffles2.INS.17CFM14	N	<INS:59>	INS	INS	59	130.414	278.855	888	868	20	0.0225	known	0.0124	0.0124	low_frequency	0.0415	0.00347	0.00298	0	0	0.0132	0.0449	0.00352	0.00305	0	0	0.337	1	1	1	1	0.375	1	1	1	1	0.00788	0.98	0.381	0.381	0.595	0.000524	0.00103	0.458	difficult	GRCh38_gclt25orgt65_slop50;GRCh38_AllTandemRepeatsandHomopolymers_slop5;GRCh38_SimpleRepeat_diTR_11to50_slop5;GRCh38_AllTandemRepeats_gt100bp_slop5;GRCh38_allTandemRepeats;GRCh38_AllTandemRepeats_201to10000bp_slop5;GRCh38_alldifficultregions	RIPPLY3-RNU6-696P	ENSG00000183145-ENSG00000212136	intergenic_region	ENSG00000183145-ENSG00000212136	.	MODIFIER	intergenic_region	.	.	.	.	.	.	.	.	.	.	.	.	.	.	.
21	37122438	Sniffles2.INS.17DEM14	N	<INS:139>	INS	INS	139	119.21	206.86	888	865	23	0.0259	novel	0.0569	0.0569	common	0.0788	0.149	0.0357	0.00305	0.0205	0.0578	0.0797	0.149	0.0368	0.00311	0.0212	0.169	0.316	1	1	1	0.163	0.316	1	1	1	0.0608	0.959	0.828	0.828	0.786	0.00468	0.00448	0.713	difficult	GRCh38_AllTandemRepeats_51to200bp_slop5;GRCh38_AllTandemRepeatsandHomopolymers_slop5;GRCh38_SimpleRepeat_diTR_11to50_slop5;GRCh38_allTandemRepeats;GRCh38_alldifficultregions	TTC3	ENSG00000182670	transcript	ENST00000354749.6	protein_coding	MODIFIER	intron_variant	TTC3	ENSG00000182670	transcript	ENST00000354749.6	protein_coding	MODIFIER	intron_variant	.	.	.	.	.	.	.	.
21	37210889	Sniffles2.INS.17E9M14	N	<INS:61>	INS	INS	61	137.559	323.659	888	860	28	0.0315	novel	0.00113	0.00113	rare	0	0	0	0	0.00585	0.00116	0	0	0	0	0.00621	1	1	1	1	1	1	1	1	1	1	0	0.998	0	0	0.142	6.66e-05	0.000111	0.444	difficult	GRCh38_AllTandemRepeats_51to200bp_slop5;GRCh38_AllTandemRepeatsandHomopolymers_slop5;GRCh38_allTandemRepeats;GRCh38_alldifficultregions	RN7SL678P;DSCR9	ENSG00000263969;ENSG00000230366	transcript;transcript	ENST00000579533.2;ENST00000454482.2	misc_RNA;pseudogene	MODIFIER;MODIFIER	upstream_gene_variant;intron_variant	.	.	.	.	.	.	.	.	.	.	.	.	.	.	.
21	37273583	Sniffles2.DEL.17EDM14	N	<DEL:-51>	DEL	DEL	-51	89.736	269.076	888	874	14	0.0158	novel	0.00169	0.00169	rare	0	0	0	0.00305	0.00585	0.00172	0	0	0	0.00314	0.00599	1	1	1	1	1	1	1	1	1	1	0.000563	0.995	0	0	0.499	2.05e-05	0.000397	0.188	difficult	GRCh38_AllHomopolymers_gt6bp_imperfectgt10bp_slop5;GRCh38_AllTandemRepeats_51to200bp_slop5;GRCh38_AllTandemRepeatsandHomopolymers_slop5;GRCh38_AllTandemRepeats_gt100bp_slop5;GRCh38_allTandemRepeats;GRCh38_SimpleRepeat_homopolymer_4to6_slop5;GRCh38_SimpleRepeat_imperfecthomopolgt10_slop5;GRCh38_alldifficultregions	ENSG00000272948-ENSG00000287637	ENSG00000272948-ENSG00000287637	intergenic_region	ENSG00000272948-ENSG00000287637	.	MODIFIER	intergenic_region	.	.	.	.	.	.	.	.	.	.	.	.	.	.	.
21	37311831	Sniffles2.INS.17F3M14	N	<INS:1919>	INS	INS	1919	6.784	5.744	888	868	20	0.0225	novel	0.0265	0.0265	low_frequency	0.0892	0.0139	0	0	0	0.0271	0.0907	0.014	0	0	0	1	1	1	1	1	1	1	1	1	1	0.0259	0.976	0.711	0.711	0.768	0.00197	0.00231	0.759	confident	GRCh38_notinalldifficultregions	ENSG00000272948-ENSG00000287637	ENSG00000272948-ENSG00000287637	intergenic_region	ENSG00000272948-ENSG00000287637	.	MODIFIER	intergenic_region	.	.	.	.	.	.	.	.	.	.	.	.	.	.	.
21	37329222	Sniffles2.INS.17F8M14	N	<INS:3113>	INS	INS	3113	275.012	176.091	888	859	29	0.0327	novel	0.00113	0.00113	rare	0	0	0	0.00305	0.00292	0.00116	0	0	0	0.00311	0.00307	1	1	1	1	1	1	1	1	1	1	0	0.998	0	0	0.2	0.000175	0.00116	0.22	difficult	GRCh38_gclt25orgt65_slop50;GRCh38_AllTandemRepeatsandHomopolymers_slop5;GRCh38_AllTandemRepeats_gt100bp_slop5;GRCh38_allTandemRepeats;GRCh38_AllTandemRepeats_201to10000bp_slop5;GRCh38_alldifficultregions	ENSG00000272948-ENSG00000287637	ENSG00000272948-ENSG00000287637	intergenic_region	ENSG00000272948-ENSG00000287637	.	MODIFIER	intergenic_region	.	.	.	.	.	.	.	.	.	.	.	.	.	.	.
21	37329233	Sniffles2.INS.17F6M14	N	<INS:69>	INS	INS	69	101.982	144.963	888	887	1	0.00113	novel	0.696	0.304	common	0.678	0.75	0.684	0.713	0.67	0.696	0.677	0.75	0.684	0.713	0.67	4.97e-17	0.000222	7.05e-10	0.0546	0.123	4.64e-17	0.000222	7.05e-10	0.0546	0.123	0.762	0.628	0.631	0.506	0.559	0.748	0.716	0.778	difficult	GRCh38_gclt25orgt65_slop50;GRCh38_AllTandemRepeatsandHomopolymers_slop5;GRCh38_AllTandemRepeats_gt100bp_slop5;GRCh38_allTandemRepeats;GRCh38_AllTandemRepeats_201to10000bp_slop5;GRCh38_alldifficultregions	ENSG00000272948-ENSG00000287637	ENSG00000272948-ENSG00000287637	intergenic_region	ENSG00000272948-ENSG00000287637	.	MODIFIER	intergenic_region	.	.	.	.	.	.	.	.	.	.	.	.	.	.	.
21	37389876	Sniffles2.INS.17FCM14	N	<INS:52>	INS	INS	52	129.489	452.812	888	867	21	0.0236	novel	0.00282	0.00282	rare	0	0.0104	0	0.0061	0	0.00288	0	0.0106	0	0.00625	0	1	1	1	1	1	1	1	1	1	1	0.00169	0.993	0.2	0.2	0.431	0.00147	0.00185	0.668	confident	GRCh38_notinalldifficultregions	DYRK1A	ENSG00000157540	transcript	ENST00000398960.7	protein_coding	MODIFIER	intron_variant	DYRK1A	ENSG00000157540	transcript	ENST00000398960.7	protein_coding	MODIFIER	intron_variant	.	.	.	.	.	.	.	.
21	37448135	Sniffles2.INS.1808M14	N	<INS:73>	INS	INS	73	130.423	388.053	888	868	20	0.0225	novel	0.00113	0.00113	rare	0	0	0.00298	0	0.00292	0.00115	0	0	0.00299	0	0.00305	1	1	1	1	1	1	1	1	1	1	0	0.998	0	0	0.171	0.0014	0.00125	0.763	confident	GRCh38_notinalldifficultregions	DYRK1A	ENSG00000157540	transcript	ENST00000398960.7	protein_coding	MODIFIER	intron_variant	DYRK1A	ENSG00000157540	transcript	ENST00000398960.7	protein_coding	MODIFIER	intron_variant	.	.	.	.	.	.	.	.
21	37451616	Sniffles2.INS.1809M14	N	<INS:68>	INS	INS	68	54.25	250.087	888	864	24	0.027	novel	0.027	0.027	low_frequency	0.0104	0.0243	0.00298	0.0884	0.0175	0.0278	0.0108	0.025	0.00305	0.0901	0.0179	1	1	1	0.359	1	1	1	1	0.368	1	0.0236	0.957	0.5	0.5	0.556	0.0783	0.083	0.77	difficult	GRCh38_gclt25orgt65_slop50;GRCh38_AllTandemRepeats_51to200bp_slop5;GRCh38_AllTandemRepeatsandHomopolymers_slop5;GRCh38_AllTandemRepeats_gt100bp_slop5;GRCh38_allTandemRepeats;GRCh38_alldifficultregions	DYRK1A	ENSG00000157540	transcript	ENST00000398960.7	protein_coding	MODIFIER	intron_variant	DYRK1A	ENSG00000157540	transcript	ENST00000398960.7	protein_coding	MODIFIER	intron_variant	.	.	.	.	.	.	.	.
21	37530617	Sniffles2.INS.1815M14	N	<INS:96>	INS	INS	96	104.463	456.03	888	866	22	0.0248	novel	0.00113	0.00113	rare	0.00208	0	0.00298	0	0	0.00116	0.00215	0	0.00301	0	0	1	1	1	1	1	1	1	1	1	1	0.00113	0.995	0	0	0.449	3.48e-05	0.000535	0.0797	confident	GRCh38_notinalldifficultregions	DYRK1A-ENSG00000286717	ENSG00000157540-ENSG00000286717	intergenic_region	ENSG00000157540-ENSG00000286717	.	MODIFIER	intergenic_region	.	.	.	.	.	.	.	.	.	.	.	.	Enhancer;CTCF Binding Site	.	.
21	37563814	Sniffles2.INS.1816M14	N	<INS:53>	INS	INS	53	92.371	438.992	888	875	13	0.0146	novel	0.00225	0.00225	rare	0	0.00694	0.00595	0	0	0.00229	0	0.00704	0.00606	0	0	1	1	1	1	1	1	1	1	1	1	0.00113	0.993	0	0	0.428	0.000354	0.000927	0.361	difficult	GRCh38_gclt25orgt65_slop50;GRCh38_SimpleRepeat_homopolymer_4to6_slop5;GRCh38_alldifficultregions	DYRK1A-ENSG00000286717	ENSG00000157540-ENSG00000286717	intergenic_region	ENSG00000157540-ENSG00000286717	.	MODIFIER	intergenic_region	.	.	.	.	.	.	.	.	.	.	.	.	.	Enhancer	.
21	37589399	Sniffles2.DEL.181BM14	N	<DEL:-282>	DEL	DEL	-282	98.965	131.836	888	881	7	0.00788	novel	0.454	0.454	common	0.49	0.535	0.595	0.375	0.272	0.456	0.494	0.535	0.599	0.375	0.275	0.606	0.402	0.426	0.186	1	0.606	0.402	0.517	0.186	0.849	0.423	0.807	0.777	0.777	0.777	0.332	0.345	0.908	difficult	GRCh38_gclt25orgt65_slop50;GRCh38_AllHomopolymers_gt6bp_imperfectgt10bp_slop5;GRCh38_AllTandemRepeatsandHomopolymers_slop5;GRCh38_SimpleRepeat_homopolymer_gt11_slop5;GRCh38_SimpleRepeat_homopolymer_gt20_slop5;GRCh38_SimpleRepeat_homopolymer_4to6_slop5;GRCh38_SimpleRepeat_imperfecthomopolgt20_slop5;GRCh38_SimpleRepeat_imperfecthomopolgt10_slop5;GRCh38_lowmappabilityall;GRCh38_nonunique_l100_m2_e1;GRCh38_alllowmapandsegdupregions;GRCh38_alldifficultregions	ENSG00000286717;DYRK1A-ENSG00000286717	ENSG00000286717;ENSG00000157540-ENSG00000286717	transcript;intergenic_region	ENST00000667151.1;ENSG00000157540-ENSG00000286717	pseudogene;.	MODIFIER;MODIFIER	upstream_gene_variant;intergenic_region	.	.	.	.	.	.	.	.	.	.	.	.	Promoter	.	.
21	37591696	Sniffles2.INS.1817M14	N	<INS:51>	INS	INS	51	121.762	306.557	888	870	18	0.0203	known	0.0191	0.0191	low_frequency	0.0664	0.00694	0	0	0	0.0195	0.0675	0.00714	0	0	0	0.0131	1	1	1	1	0.0139	1	1	1	1	0.0203	0.982	0.767	0.767	0.749	0.0014	0.00171	0.689	confident	GRCh38_SimpleRepeat_homopolymer_4to6_slop5;GRCh38_notinalldifficultregions	ENSG00000286717;DYRK1A-ENSG00000286717	ENSG00000286717;ENSG00000157540-ENSG00000286717	transcript;intergenic_region	ENST00000667151.1;ENSG00000157540-ENSG00000286717	pseudogene;.	MODIFIER;MODIFIER	upstream_gene_variant;intergenic_region	.	.	.	.	.	.	.	.	.	.	.	.	Promoter	.	.
21	37632245	Sniffles2.INS.1824M14	N	<INS:323>	INS	INS	323	79.461	88.86	888	881	7	0.00788	known	0.171	0.171	common	0.0456	0.135	0.318	0.256	0.149	0.171	0.0462	0.134	0.32	0.258	0.149	0.0767	0.724	0.0342	1	0.771	0.0785	0.716	0.0493	1	0.771	0.172	0.973	0.954	0.954	0.953	0.202	0.203	0.97	confident	GRCh38_SimpleRepeat_homopolymer_4to6_slop5;GRCh38_notinalldifficultregions	KCNJ6;ENSG00000286717	ENSG00000157542;ENSG00000286717	transcript;transcript	ENST00000609713.2;ENST00000667151.1	protein_coding;pseudogene	MODIFIER;MODIFIER	intron_variant;intron_variant	KCNJ6	ENSG00000157542	transcript	ENST00000609713.2	protein_coding	MODIFIER	intron_variant	.	.	.	.	.	.	.	.
21	37677772	Sniffles2.INS.1825M14	N	<INS:76>	INS	INS	76	21.371	70.034	888	887	1	0.00113	novel	0.994	0.006	low_frequency	0.998	0.996	0.991	0.994	0.991	0.994	0.998	0.996	0.991	0.994	0.991	1	1	1	1	1	1	1	1	1	1	0.997	0.982	0.982	0	0.408	0.987	0.985	0.665	difficult	GRCh38_AllTandemRepeatsandHomopolymers_slop5;GRCh38_AllTandemRepeats_gt100bp_slop5;GRCh38_allTandemRepeats;GRCh38_AllTandemRepeats_201to10000bp_slop5;GRCh38_SimpleRepeat_quadTR_20to50_slop5;GRCh38_alldifficultregions	KCNJ6	ENSG00000157542	transcript	ENST00000609713.2	protein_coding	MODIFIER	intron_variant	KCNJ6	ENSG00000157542	transcript	ENST00000609713.2	protein_coding	MODIFIER	intron_variant	.	.	.	.	.	.	.	.
21	37685539	Sniffles2.INS.1826M14	N	<INS:314>	INS	INS	314	115.171	74.918	888	888	0	0	novel	0.838	0.162	common	0.703	0.917	0.902	0.96	0.781	0.838	0.703	0.917	0.902	0.96	0.781	1	0.0572	0.66	1	0.501	1	0.0572	0.66	1	0.501	0.843	0.967	0.973	0.913	0.922	0.951	0.947	0.899	confident	GRCh38_notinalldifficultregions	KCNJ6	ENSG00000157542	transcript	ENST00000609713.2	protein_coding	MODIFIER	intron_variant	KCNJ6	ENSG00000157542	transcript	ENST00000609713.2	protein_coding	MODIFIER	intron_variant	.	.	.	.	.	.	.	.
21	37704237	Sniffles2.DEL.183DM14	N	<DEL:-63>	DEL	DEL	-63	67.81	172.806	888	879	9	0.0101	novel	0.168	0.168	common	0.056	0.146	0.342	0.186	0.158	0.17	0.057	0.147	0.342	0.187	0.161	0.0288	0.185	0.0388	0.8	0.382	0.0301	0.188	0.0388	0.801	0.386	0.164	0.937	0.846	0.846	0.88	0.149	0.155	0.927	confident	GRCh38_ancestry_Neanderthal;GRCh38_SimpleRepeat_homopolymer_4to6_slop5;GRCh38_notinalldifficultregions	KCNJ6	ENSG00000157542	transcript	ENST00000609713.2	protein_coding	MODIFIER	intron_variant	KCNJ6	ENSG00000157542	transcript	ENST00000609713.2	protein_coding	MODIFIER	intron_variant	.	.	.	.	.	.	.	.
21	37707712	Sniffles2.INS.1835M14	N	<INS:480>	INS	INS	480	139.08	33.529	888	886	2	0.00225	novel	0.993	0.007	low_frequency	0.988	1	0.985	1	0.997	0.993	0.988	1	0.985	1	0.997	1	1	1	1	1	1	1	1	1	1	0.998	0.983	0.983	0	0.379	1	0.999	0.193	confident	GRCh38_ancestry_Neanderthal;GRCh38_notinalldifficultregions	KCNJ6	ENSG00000157542	transcript	ENST00000609713.2	protein_coding	MODIFIER	intron_variant	KCNJ6	ENSG00000157542	transcript	ENST00000609713.2	protein_coding	MODIFIER	intron_variant	.	.	.	.	.	.	.	.
21	37707714	Sniffles2.BND.1843M14	N	<BND:1843M14>	BND	OTHER	.	0	108.418	888	871	17	0.0191	not_compared	0.00225	0.00225	rare	0	0.00347	0	0	0.00877	0.0023	0	0.0035	0	0	0.00898	1	1	1	1	1	1	1	1	1	1	0.000563	0.994	0	0	0.35	0.000287	0.00274	0.297	difficult	GRCh38_ancestry_Neanderthal;GRCh38_allOtherDifficultregions;GRCh38_gnomAD_InbreedingCoeff_slop1bp_merge1000bp;GRCh38_alldifficultregions	FAIM2&KCNJ6	ENSG00000135472&ENSG00000157542	transcript	ENST00000609713.2	protein_coding	HIGH	gene_fusion&frameshift_variant	FAIM2&KCNJ6	ENSG00000135472&ENSG00000157542	transcript	ENST00000609713.2	protein_coding	HIGH	gene_fusion&frameshift_variant	.	.	.	.	.	.	.	.
21	37707736	Sniffles2.BND.1845M14	N	<BND:1845M14>	BND	OTHER	.	0	170.111	888	871	17	0.0191	not_compared	0.00282	0.00282	rare	0.00208	0	0.00595	0	0.00585	0.00287	0.00214	0	0.00602	0	0.00602	1	1	1	1	1	1	1	1	1	1	0.00113	0.992	0	0	0.248	0.000278	0.0016	0.222	difficult	GRCh38_ancestry_Neanderthal;GRCh38_AllTandemRepeatsandHomopolymers_slop5;GRCh38_SimpleRepeat_diTR_11to50_slop5;GRCh38_allTandemRepeats;GRCh38_AllTandemRepeats_lt51bp_slop5;GRCh38_alldifficultregions	KCNJ6	ENSG00000157542	transcript	ENST00000609713.2	protein_coding	HIGH	transcript_ablation	KCNJ6	ENSG00000157542	transcript	ENST00000609713.2	protein_coding	HIGH	transcript_ablation	.	.	.	.	.	.	.	.
21	37717358	Sniffles2.DEL.183FM14	N	<DEL:-50>	DEL	DEL	-50	41.219	307.21	888	876	12	0.0135	novel	0.0946	0.0946	common	0.00208	0.0729	0.33	0	0.102	0.0948	0.00212	0.0729	0.331	0	0.101	1	0.0264	0.297	1	0.389	1	0.0264	0.297	1	0.222	0.0805	0.907	0.619	0.619	0.543	0.00768	0.0224	0.304	difficult	GRCh38_ancestry_Neanderthal;GRCh38_AllTandemRepeatsandHomopolymers_slop5;GRCh38_AllTandemRepeats_gt100bp_slop5;GRCh38_allTandemRepeats;GRCh38_SimpleRepeat_homopolymer_4to6_slop5;GRCh38_AllTandemRepeats_201to10000bp_slop5;GRCh38_alldifficultregions	KCNJ6;KCNJ6-AS1	ENSG00000157542;ENSG00000233213	transcript;transcript	ENST00000609713.2;ENST00000435001.1	protein_coding;pseudogene	MODIFIER;MODIFIER	intron_variant;intron_variant	KCNJ6	ENSG00000157542	transcript	ENST00000609713.2	protein_coding	MODIFIER	intron_variant	.	.	.	.	.	.	.	.
21	37717382	Sniffles2.INS.1837M14	N	<INS:50>	INS	INS	50	96.508	326.955	888	871	17	0.0191	novel	0.00169	0.00169	rare	0.00208	0	0	0.00305	0.00292	0.00172	0.00213	0	0	0.00311	0.00299	1	1	1	1	1	1	1	1	1	1	0.000563	0.995	0	0	0.379	0.00232	0.00292	0.685	difficult	GRCh38_ancestry_Neanderthal;GRCh38_AllTandemRepeatsandHomopolymers_slop5;GRCh38_AllTandemRepeats_gt100bp_slop5;GRCh38_allTandemRepeats;GRCh38_AllTandemRepeats_201to10000bp_slop5;GRCh38_alldifficultregions	KCNJ6;KCNJ6-AS1	ENSG00000157542;ENSG00000233213	transcript;transcript	ENST00000609713.2;ENST00000435001.1	protein_coding;pseudogene	MODIFIER;MODIFIER	intron_variant;intron_variant	KCNJ6	ENSG00000157542	transcript	ENST00000609713.2	protein_coding	MODIFIER	intron_variant	.	.	.	.	.	.	.	.
21	37757000	Sniffles2.DEL.1842M14	N	<DEL:-99>	DEL	DEL	-99	91.929	291.002	888	876	12	0.0135	novel	0.218	0.218	common	0.241	0.184	0.107	0.22	0.322	0.22	0.247	0.188	0.107	0.22	0.321	0.216	0.264	0.222	0.108	0.604	0.161	0.27	0.222	0.108	0.725	0.178	0.749	0.531	0.531	0.564	0.247	0.253	0.765	difficult	GRCh38_ancestry_Neanderthal;GRCh38_AllTandemRepeatsandHomopolymers_slop5;GRCh38_AllTandemRepeats_gt100bp_slop5;GRCh38_allTandemRepeats;GRCh38_AllTandemRepeats_201to10000bp_slop5;GRCh38_lowmappabilityall;GRCh38_nonunique_l100_m2_e1;GRCh38_allOtherDifficultregions;GRCh38_gnomAD_InbreedingCoeff_slop1bp_merge1000bp;GRCh38_alllowmapandsegdupregions;GRCh38_alldifficultregions	KCNJ6	ENSG00000157542	transcript	ENST00000609713.2	protein_coding	MODIFIER	intron_variant	KCNJ6	ENSG00000157542	transcript	ENST00000609713.2	protein_coding	MODIFIER	intron_variant	.	.	.	.	.	.	.	.
21	37757327	Sniffles2.INS.183AM14	N	<INS:69>	INS	INS	69	118.805	184.276	888	870	18	0.0203	novel	0.0439	0.0439	low_frequency	0.029	0.0347	0.00298	0.0976	0.0614	0.0448	0.0297	0.035	0.00303	0.0994	0.0636	1	0.00743	1	0.181	0.118	1	0.00754	1	0.188	0.126	0.0197	0.898	0.0845	0.0845	0.374	0.0444	0.0649	0.525	difficult	GRCh38_AllTandemRepeatsandHomopolymers_slop5;GRCh38_AllTandemRepeats_gt100bp_slop5;GRCh38_allTandemRepeats;GRCh38_AllTandemRepeats_201to10000bp_slop5;GRCh38_allOtherDifficultregions;GRCh38_gnomAD_InbreedingCoeff_slop1bp_merge1000bp;GRCh38_alldifficultregions	KCNJ6	ENSG00000157542	transcript	ENST00000609713.2	protein_coding	MODIFIER	intron_variant	KCNJ6	ENSG00000157542	transcript	ENST00000609713.2	protein_coding	MODIFIER	intron_variant	.	.	.	.	.	.	.	.
21	37758153	Sniffles2.INS.183BM14	N	<INS:141>	INS	INS	141	117.711	378.487	888	858	30	0.0338	novel	0.00451	0.00451	rare	0.0124	0.00347	0	0	0.00292	0.00466	0.0129	0.00357	0	0	0.00303	1	1	1	1	1	1	1	1	1	1	0.000563	0.992	0.125	0.125	0.308	0.000555	0.00261	0.263	confident	GRCh38_notinalldifficultregions	KCNJ6	ENSG00000157542	transcript	ENST00000609713.2	protein_coding	MODIFIER	intron_variant	KCNJ6	ENSG00000157542	transcript	ENST00000609713.2	protein_coding	MODIFIER	intron_variant	.	.	.	.	.	.	.	.
21	37823948	Sniffles2.INS.184FM14	N	<INS:87>	INS	INS	87	34.099	32.776	888	888	0	0	known	0.995	0.005	low_frequency	0.988	0.99	1	1	1	0.995	0.988	0.99	1	1	1	1	1	1	1	1	1	1	1	1	1	0.998	0.986	0.986	0	0.436	0.998	0.998	0.565	confident	GRCh38_notinalldifficultregions	KCNJ6;ENSG00000289538	ENSG00000157542;ENSG00000289538	transcript;transcript	ENST00000609713.2;ENST00000692486.1	protein_coding;pseudogene	MODIFIER;MODIFIER	intron_variant;intron_variant	KCNJ6	ENSG00000157542	transcript	ENST00000609713.2	protein_coding	MODIFIER	intron_variant	.	.	.	.	.	.	.	.
21	37832176	Sniffles2.INS.1850M14	N	<INS:322>	INS	INS	322	124.328	359.528	888	867	21	0.0236	known	0.0146	0.0146	low_frequency	0.0539	0	0	0	0	0.015	0.0548	0	0	0	0	1	1	1	1	1	1	1	1	1	1	0.0135	0.984	0.692	0.692	0.692	0.00105	0.0033	0.357	confident	GRCh38_notinalldifficultregions	KCNJ6;ENSG00000289538	ENSG00000157542;ENSG00000289538	transcript;transcript	ENST00000609713.2;ENST00000692486.1	protein_coding;pseudogene	MODIFIER;MODIFIER	intron_variant;intron_variant	KCNJ6	ENSG00000157542	transcript	ENST00000609713.2	protein_coding	MODIFIER	intron_variant	.	.	.	.	.	Enhancer	.	.
21	37877343	Sniffles2.INS.1852M14	N	<INS:161>	INS	INS	161	148.872	457.576	888	877	11	0.0124	known	0.00113	0.00113	rare	0	0.00347	0	0.00305	0	0.00114	0	0.0035	0	0.00307	0	1	1	1	1	1	1	1	1	1	1	0	0.998	0	0	0.0698	0.0016	0.00289	0.416	confident	GRCh38_notinalldifficultregions	KCNJ6	ENSG00000157542	transcript	ENST00000609713.2	protein_coding	MODIFIER	intron_variant	KCNJ6	ENSG00000157542	transcript	ENST00000609713.2	protein_coding	MODIFIER	intron_variant	.	.	.	.	.	Enhancer	.	.
21	37983087	Sniffles2.DEL.185DM14	N	<DEL:-50>	DEL	DEL	-50	50.37	276.697	888	864	24	0.027	novel	0.00113	0.00113	rare	0.00415	0	0	0	0	0.00116	0.00431	0	0	0	0	1	1	1	1	1	1	1	1	1	1	0	0.998	0	0	0.207	4.71e-05	0.000192	0.193	difficult	GRCh38_AllTandemRepeatsandHomopolymers_slop5;GRCh38_AllTandemRepeats_gt100bp_slop5;GRCh38_allTandemRepeats;GRCh38_SimpleRepeat_homopolymer_4to6_slop5;GRCh38_AllTandemRepeats_201to10000bp_slop5;GRCh38_SimpleRepeat_quadTR_20to50_slop5;GRCh38_alldifficultregions	KCNJ6;DSCR4	ENSG00000157542;ENSG00000184029	gene_variant;gene_variant	ENSG00000157542;ENSG00000184029	.;.	MODIFIER;MODIFIER	intragenic_variant;intragenic_variant	.	.	.	.	.	.	.	.	.	.	.	.	.	.	.
21	38059653	Sniffles2.INS.1864M14	N	<INS:942>	INS	INS	942	227.452	35.34	888	888	0	0	novel	0.991	0.009	low_frequency	0.981	0.99	0.997	0.994	0.997	0.991	0.981	0.99	0.997	0.994	0.997	1	1	1	1	1	1	1	1	1	1	0.993	0.97	0.97	0.0625	0.494	0.997	0.994	0.472	difficult	GRCh38_AllTandemRepeatsandHomopolymers_slop5;GRCh38_AllTandemRepeats_gt100bp_slop5;GRCh38_allTandemRepeats;GRCh38_AllTandemRepeats_201to10000bp_slop5;GRCh38_allOtherDifficultregions;GRCh38_gnomAD_InbreedingCoeff_slop1bp_merge1000bp;GRCh38_alldifficultregions	DSCR4;KCNJ6	ENSG00000184029;ENSG00000157542	transcript;gene_variant	ENST00000328264.7;ENSG00000157542	pseudogene;.	MODIFIER;MODIFIER	intron_variant;intragenic_variant	.	.	.	.	.	.	.	.	.	.	.	.	.	.	.
21	38063999	Sniffles2.DEL.1867M14	N	<DEL:-207>	DEL	DEL	-207	71.224	165.432	888	888	0	0	novel	0.997	0.003	rare	0.992	0.996	1	1	0.997	0.997	0.994	0.996	1	1	0.997	1	1	1	1	1	1	1	1	1	1	0.996	0.985	0.985	0	0.531	1	0.999	0.24	difficult	GRCh38_AllTandemRepeatsandHomopolymers_slop5;GRCh38_AllTandemRepeats_gt100bp_slop5;GRCh38_allTandemRepeats;GRCh38_SimpleRepeat_homopolymer_4to6_slop5;GRCh38_AllTandemRepeats_201to10000bp_slop5;GRCh38_lowmappabilityall;GRCh38_nonunique_l100_m2_e1;GRCh38_alllowmapandsegdupregions;GRCh38_alldifficultregions	DSCR4;KCNJ6	ENSG00000184029;ENSG00000157542	transcript;gene_variant	ENST00000328264.7;ENSG00000157542	pseudogene;.	MODIFIER;MODIFIER	intron_variant;intragenic_variant	.	.	.	.	.	.	.	.	.	.	.	.	.	.	.
21	38124858	Sniffles2.INS.186FM14	N	<INS:57>	INS	INS	57	141.966	281.595	888	867	21	0.0236	known	0.0146	0.0146	low_frequency	0.0187	0.0174	0	0.0335	0.00292	0.015	0.0192	0.0176	0	0.0342	0.00301	1	1	1	1	1	1	1	1	1	1	0.0141	0.997	0.923	0.923	0.932	0.0365	0.0367	0.988	difficult	GRCh38_gclt25orgt65_slop50;GRCh38_SimpleRepeat_homopolymer_4to6_slop5;GRCh38_alldifficultregions	DSCR4;DSCR8	ENSG00000184029;ENSG00000198054	transcript;transcript	ENST00000328264.7;ENST00000465532.5	pseudogene;pseudogene	MODIFIER;MODIFIER	upstream_gene_variant;intron_variant	.	.	.	.	.	.	.	.	.	.	.	.	.	.	.
21	38178630	Sniffles2.DEL.1873M14	N	<DEL:-51>	DEL	DEL	-51	70.688	214.795	888	864	24	0.027	novel	0.00507	0.00507	low_frequency	0.00415	0.00347	0.00893	0.00305	0.00585	0.00521	0.00429	0.0035	0.00915	0.00312	0.0061	1	1	1	1	1	1	1	1	1	1	0.00225	0.985	0	0	0.483	0.000506	0.00176	0.243	difficult	GRCh38_AllTandemRepeatsandHomopolymers_slop5;GRCh38_AllTandemRepeats_gt100bp_slop5;GRCh38_allTandemRepeats;GRCh38_SimpleRepeat_homopolymer_4to6_slop5;GRCh38_AllTandemRepeats_201to10000bp_slop5;GRCh38_alldifficultregions	KCNJ15	ENSG00000157551	gene_variant	ENSG00000157551	.	MODIFIER	intragenic_variant	.	.	.	.	.	.	.	.	.	.	.	.	.	.	.
21	38207571	Sniffles2.INS.187EM14	N	<INS:80>	INS	INS	80	22.544	94.483	888	888	0	0	novel	0.971	0.029	low_frequency	0.961	0.986	0.973	0.97	0.971	0.971	0.961	0.986	0.973	0.97	0.971	1	1	1	1	1	1	1	1	1	1	0.99	0.926	0.926	0.0385	0.39	0.988	0.978	0.449	difficult	GRCh38_AllTandemRepeatsandHomopolymers_slop5;GRCh38_AllTandemRepeats_gt100bp_slop5;GRCh38_allTandemRepeats;GRCh38_AllTandemRepeats_201to10000bp_slop5;GRCh38_alldifficultregions	ENSG00000270835;DSCR10;KCNJ15	ENSG00000270835;ENSG00000233316;ENSG00000157551	transcript;transcript;gene_variant	ENST00000632732.1;ENST00000432141.1;ENSG00000157551	processed_transcript;pseudogene;.	MODIFIER;MODIFIER;MODIFIER	upstream_gene_variant;intron_variant;intragenic_variant	.	.	.	.	.	.	.	.	.	.	.	.	.	.	.
21	38215961	Sniffles2.DEL.1883M14	N	<DEL:-171>	DEL	DEL	-171	61.114	189.629	888	888	0	0	novel	0.994	0.006	low_frequency	0.99	0.996	1	0.994	0.994	0.994	0.99	0.996	1	0.994	0.994	1	1	1	1	1	1	1	1	1	1	0.999	0.988	0.988	0	0.235	0.998	0.996	0.388	difficult	GRCh38_AllTandemRepeatsandHomopolymers_slop5;GRCh38_AllTandemRepeats_gt100bp_slop5;GRCh38_allTandemRepeats;GRCh38_SimpleRepeat_homopolymer_4to6_slop5;GRCh38_AllTandemRepeats_201to10000bp_slop5;GRCh38_lowmappabilityall;GRCh38_nonunique_l100_m2_e1;GRCh38_alllowmapandsegdupregions;GRCh38_alldifficultregions	KCNJ15	ENSG00000157551	gene_variant	ENSG00000157551	.	MODIFIER	intragenic_variant	.	.	.	.	.	.	.	.	.	.	.	.	.	.	.
21	38218605	Sniffles2.DEL.1884M14	N	<DEL:-346>	DEL	DEL	-346	83.169	88.641	888	888	0	0	novel	0.994	0.006	low_frequency	0.992	0.996	0.997	0.997	0.991	0.994	0.992	0.996	0.997	0.997	0.991	1	1	1	1	1	1	1	1	1	1	0.997	0.983	0.983	0	0.484	0.997	0.992	0.464	confident	GRCh38_gclt25orgt65_slop50;GRCh38_AllHomopolymers_gt6bp_imperfectgt10bp_slop5;GRCh38_AllTandemRepeatsandHomopolymers_slop5;GRCh38_SimpleRepeat_homopolymer_gt11_slop5;GRCh38_SimpleRepeat_homopolymer_gt20_slop5;GRCh38_SimpleRepeat_homopolymer_7to11_slop5;GRCh38_SimpleRepeat_homopolymer_4to6_slop5;GRCh38_SimpleRepeat_imperfecthomopolgt20_slop5;GRCh38_SimpleRepeat_imperfecthomopolgt10_slop5;GRCh38_lowmappabilityall;GRCh38_nonunique_l100_m2_e1;GRCh38_nonunique_l250_m0_e0;GRCh38_alllowmapandsegdupregions;GRCh38_alldifficultregions;GRCh38_notinalldifficultregions	KCNJ15	ENSG00000157551	gene_variant	ENSG00000157551	.	MODIFIER	intragenic_variant	.	.	.	.	.	.	.	.	.	.	.	.	CTCF Binding Site	.	.
21	38276765	Sniffles2.INS.1881M14	N	<INS:85>	INS	INS	85	107.21	416.394	888	860	28	0.0315	novel	0.00225	0.00225	rare	0.0083	0	0	0	0	0.00233	0.0087	0	0	0	0	1	1	1	1	1	1	1	1	1	1	0.00225	0.998	0.75	0.75	0.675	1.95e-05	6.9e-05	0.301	difficult	GRCh38_gclt25orgt65_slop50;GRCh38_alldifficultregions	KCNJ15	ENSG00000157551	transcript	ENST00000328656.8	protein_coding	MODIFIER	intron_variant	KCNJ15	ENSG00000157551	transcript	ENST00000328656.8	protein_coding	MODIFIER	intron_variant	.	.	.	.	.	.	.	.
21	38279149	Sniffles2.DEL.1888M14	N	<DEL:-4040>	DEL	DEL	-4040	94.333	0.333	888	862	26	0.0293	known	0.00451	0.00451	rare	0.0145	0	0	0.00305	0	0.00464	0.0152	0	0	0.00314	0	1	1	1	1	1	1	1	1	1	1	0.00338	0.995	0.625	0.625	0.796	0.00037	0.000377	0.709	confident	GRCh38_AllHomopolymers_gt6bp_imperfectgt10bp_slop5;GRCh38_AllTandemRepeatsandHomopolymers_slop5;GRCh38_allTandemRepeats;GRCh38_SimpleRepeat_homopolymer_7to11_slop5;GRCh38_SimpleRepeat_homopolymer_4to6_slop5;GRCh38_AllTandemRepeats_lt51bp_slop5;GRCh38_alldifficultregions;GRCh38_notinalldifficultregions	KCNJ15	ENSG00000157551	transcript	ENST00000328656.8	protein_coding	MODIFIER	intron_variant	KCNJ15	ENSG00000157551	transcript	ENST00000328656.8	protein_coding	MODIFIER	intron_variant	.	.	.	.	.	.	Enhancer;Enhancer;Enhancer	.
21	38316558	Sniffles2.INS.1892M14	N	<INS:137>	INS	INS	137	162.202	325.384	888	865	23	0.0259	novel	0.00225	0.00225	rare	0.0083	0	0	0	0	0.00231	0.00862	0	0	0	0	0.0125	1	1	1	1	0.0129	1	1	1	1	0.00282	0.997	0.667	0.667	0.569	0.00043	0.00048	0.843	difficult	GRCh38_gclt25orgt65_slop50;GRCh38_AllTandemRepeats_51to200bp_slop5;GRCh38_AllTandemRepeatsandHomopolymers_slop5;GRCh38_allTandemRepeats;GRCh38_alldifficultregions	KCNJ15-LINC01423	ENSG00000157551-ENSG00000231231	intergenic_region	ENSG00000157551-ENSG00000231231	.	MODIFIER	intergenic_region	.	.	.	.	.	.	.	.	.	.	.	.	.	.	.
21	38317608	Sniffles2.INV.1896M14	N	<INV:103>	INV	OTHER	103	149.712	345.267	888	871	17	0.0191	novel	0.00113	0.00113	rare	0.00208	0	0	0	0.00292	0.00115	0.0021	0	0	0	0.00305	1	1	1	1	1	1	1	1	1	1	0	0.998	0	0	0.0923	0.00104	0.00127	0.374	confident	GRCh38_AllHomopolymers_gt6bp_imperfectgt10bp_slop5;GRCh38_AllTandemRepeatsandHomopolymers_slop5;GRCh38_SimpleRepeat_homopolymer_7to11_slop5;GRCh38_SimpleRepeat_homopolymer_4to6_slop5;GRCh38_alldifficultregions;GRCh38_notinalldifficultregions	KCNJ15-LINC01423	ENSG00000157551-ENSG00000231231	intergenic_region	ENSG00000157551-ENSG00000231231	.	MODIFIER	intergenic_region	.	.	.	.	.	.	.	.	.	.	.	.	.	.	.
21	38407788	Sniffles2.INS.189FM14	N	<INS:54>	INS	INS	54	164.548	325.231	888	868	20	0.0225	novel	0.00282	0.00282	rare	0.00622	0	0	0.0061	0	0.00288	0.00641	0	0	0.00625	0	1	1	1	0.00306	1	1	1	1	0.00314	1	0	0.995	0	0	0.172	9.73e-05	0.000232	0.381	difficult	GRCh38_gclt25orgt65_slop50;GRCh38_AllHomopolymers_gt6bp_imperfectgt10bp_slop5;GRCh38_AllTandemRepeatsandHomopolymers_slop5;GRCh38_SimpleRepeat_homopolymer_7to11_slop5;GRCh38_alldifficultregions	ERG	ENSG00000157554	transcript	ENST00000398919.6	protein_coding	MODIFIER	intron_variant	ERG	ENSG00000157554	transcript	ENST00000398919.6	protein_coding	MODIFIER	intron_variant	.	.	.	.	.	.	.	.
21	38429550	Sniffles2.DEL.18A4M14	N	<DEL:-50>	DEL	DEL	-50	49.579	161.336	888	887	1	0.00113	novel	0.604	0.396	common	0.51	0.514	0.738	0.662	0.626	0.605	0.512	0.514	0.738	0.662	0.626	0.797	0.32	0.108	0.118	0.515	0.797	0.32	0.108	0.118	0.515	0.616	0.834	0.83	0.807	0.827	0.698	0.69	0.901	difficult	GRCh38_gclt25orgt65_slop50;GRCh38_AllTandemRepeatsandHomopolymers_slop5;GRCh38_AllTandemRepeats_gt100bp_slop5;GRCh38_allTandemRepeats;GRCh38_AllTandemRepeats_201to10000bp_slop5;GRCh38_lowmappabilityall;GRCh38_nonunique_l100_m2_e1;GRCh38_alllowmapandsegdupregions;GRCh38_alldifficultregions	ERG	ENSG00000157554	transcript	ENST00000398919.6	protein_coding	MODIFIER	intron_variant	ERG	ENSG00000157554	transcript	ENST00000398919.6	protein_coding	MODIFIER	intron_variant	.	.	.	.	.	Open chromatin	.	.
21	38433631	Sniffles2.INS.18A1M14	N	<INS:74>	INS	INS	74	196.119	493.589	888	866	22	0.0248	novel	0.00169	0.00169	rare	0.00208	0.00347	0	0.00305	0	0.00173	0.00214	0.00347	0	0.00318	0	1	1	1	1	1	1	1	1	1	1	0.00225	0.997	0.667	0.667	0.617	0.00738	0.00761	0.929	confident	GRCh38_notinalldifficultregions	ERG	ENSG00000157554	transcript	ENST00000398919.6	protein_coding	MODIFIER	intron_variant	ERG	ENSG00000157554	transcript	ENST00000398919.6	protein_coding	MODIFIER	intron_variant	.	.	.	.	.	.	.	.
21	38491964	Sniffles2.DEL.18A7M14	N	<DEL:-105>	DEL	DEL	-105	43.214	158.086	888	879	9	0.0101	known	0.274	0.274	common	0.0581	0.455	0.182	0.421	0.377	0.277	0.0598	0.455	0.182	0.423	0.379	1	0.313	0.604	0.75	0.416	1	0.313	0.604	0.872	0.417	0.271	0.941	0.913	0.913	0.916	0.415	0.418	0.917	confident	GRCh38_SimpleRepeat_homopolymer_4to6_slop5;GRCh38_notinalldifficultregions	ERG	ENSG00000157554	transcript	ENST00000398919.6	protein_coding	MODIFIER	intron_variant	ERG	ENSG00000157554	transcript	ENST00000398919.6	protein_coding	MODIFIER	intron_variant	.	.	.	.	.	.	Enhancer	.
21	38508030	Sniffles2.INS.18AFM14	N	<INS:435>	INS	INS	435	160.926	59.979	888	887	1	0.00113	novel	0.996	0.004	rare	0.992	0.996	0.997	1	0.997	0.996	0.992	0.996	0.997	1	0.997	1	1	1	1	1	1	1	1	1	1	0.998	0.988	0.988	0	0.466	1	0.999	0.221	difficult	GRCh38_AllTandemRepeats_51to200bp_slop5;GRCh38_AllTandemRepeatsandHomopolymers_slop5;GRCh38_AllTandemRepeats_gt100bp_slop5;GRCh38_allTandemRepeats;GRCh38_alldifficultregions	ERG;ENSG00000287470	ENSG00000157554;ENSG00000287470	transcript;transcript	ENST00000398919.6;ENST00000656161.1	protein_coding;pseudogene	MODIFIER;MODIFIER	intron_variant;intron_variant	ERG	ENSG00000157554	transcript	ENST00000398919.6	protein_coding	MODIFIER	intron_variant	.	.	.	.	.	.	.	.
21	38528423	Sniffles2.DEL.18B7M14	N	<DEL:-324>	DEL	DEL	-324	135.713	256.115	888	885	3	0.00338	known	0.436	0.436	common	0.382	0.552	0.247	0.582	0.459	0.437	0.387	0.552	0.247	0.582	0.459	0.133	0.313	0.835	0.634	0.441	0.1	0.313	0.835	0.634	0.441	0.439	0.912	0.913	0.913	0.913	0.557	0.552	0.956	confident	GRCh38_AllHomopolymers_gt6bp_imperfectgt10bp_slop5;GRCh38_AllTandemRepeatsandHomopolymers_slop5;GRCh38_SimpleRepeat_homopolymer_gt11_slop5;GRCh38_SimpleRepeat_homopolymer_gt20_slop5;GRCh38_SimpleRepeat_homopolymer_7to11_slop5;GRCh38_SimpleRepeat_homopolymer_4to6_slop5;GRCh38_SimpleRepeat_imperfecthomopolgt20_slop5;GRCh38_SimpleRepeat_imperfecthomopolgt10_slop5;GRCh38_lowmappabilityall;GRCh38_nonunique_l100_m2_e1;GRCh38_alllowmapandsegdupregions;GRCh38_alldifficultregions;GRCh38_notinalldifficultregions	ERG;ENSG00000287470	ENSG00000157554;ENSG00000287470	transcript;transcript	ENST00000398919.6;ENST00000656161.1	protein_coding;pseudogene	MODIFIER;MODIFIER	intron_variant;intron_variant	ERG	ENSG00000157554	transcript	ENST00000398919.6	protein_coding	MODIFIER	intron_variant	.	.	.	.	.	.	.	.
21	38555533	Sniffles2.INS.18B1M14	N	<INS:91>	INS	INS	91	148.207	273.921	888	864	24	0.027	novel	0.00169	0.00169	rare	0.00208	0	0.00298	0	0.00292	0.00174	0.00215	0	0.00303	0	0.00303	1	1	1	1	1	1	1	1	1	1	0.00113	0.994	0	0	0.509	5.33e-05	0.000566	0.201	difficult	GRCh38_gclt25orgt65_slop50;GRCh38_alldifficultregions	ERG	ENSG00000157554	transcript	ENST00000398919.6	protein_coding	MODIFIER	intron_variant	ERG	ENSG00000157554	transcript	ENST00000398919.6	protein_coding	MODIFIER	intron_variant	.	.	.	.	.	.	.	.
21	38580641	Sniffles2.INS.18B4M14	N	<INS:180>	INS	INS	180	166.199	355.023	888	864	24	0.027	known	0.00451	0.00451	rare	0.0145	0.00347	0	0	0	0.00463	0.0148	0.00357	0	0	0	1	1	1	1	1	1	1	1	1	1	0.00282	0.997	0.625	0.625	0.84	0.00025	0.000288	0.768	confident	GRCh38_SimpleRepeat_homopolymer_4to6_slop5;GRCh38_notinalldifficultregions	ERG	ENSG00000157554	transcript	ENST00000398919.6	protein_coding	MODIFIER	intron_variant	ERG	ENSG00000157554	transcript	ENST00000398919.6	protein_coding	MODIFIER	intron_variant	.	.	.	.	.	.	.	.
21	38602470	Sniffles2.DEL.18C2M14	N	<DEL:-1479>	DEL	DEL	-1479	35.179	8.062	888	861	27	0.0304	known	0.00282	0.00282	rare	0.0104	0	0	0	0	0.0029	0.0107	0	0	0	0	1	1	1	1	1	1	1	1	1	1	0.00225	0.994	0.4	0.4	0.374	0.000223	0.000296	0.54	confident	GRCh38_AllHomopolymers_gt6bp_imperfectgt10bp_slop5;GRCh38_AllTandemRepeatsandHomopolymers_slop5;GRCh38_SimpleRepeat_homopolymer_7to11_slop5;GRCh38_SimpleRepeat_homopolymer_4to6_slop5;GRCh38_lowmappabilityall;GRCh38_nonunique_l100_m2_e1;GRCh38_alllowmapandsegdupregions;GRCh38_alldifficultregions;GRCh38_notinalldifficultregions	ERG	ENSG00000157554	transcript	ENST00000398919.6	protein_coding	MODIFIER	intron_variant	ERG	ENSG00000157554	transcript	ENST00000398919.6	protein_coding	MODIFIER	intron_variant	.	.	.	.	.	Enhancer	.	.
21	38725120	Sniffles2.INS.18D2M14	N	<INS:73>	INS	INS	73	179.187	510.447	888	861	27	0.0304	novel	0.00169	0.00169	rare	0.00415	0.00347	0	0	0	0.00174	0.00427	0.00355	0	0	0	1	1	1	1	1	1	1	1	1	1	0.000563	0.995	0	0	0.302	0.00396	0.00411	0.892	confident	GRCh38_notinalldifficultregions	ERG-LINC00114	ENSG00000157554-ENSG00000223806	intergenic_region	ENSG00000157554-ENSG00000223806	.	MODIFIER	intergenic_region	.	.	.	.	.	.	.	.	.	.	.	.	.	.	.
21	38741806	Sniffles2.DUP.18DAM14	N	<DUP:3777>	DUP	OTHER	3777	0	0.316	888	865	23	0.0259	known	0.00113	0.00113	rare	0	0	0	0	0.00585	0.00116	0	0	0	0	0.00621	1	1	1	1	1	1	1	1	1	1	0.00113	0.995	0	0	0.781	0.000223	0.000364	0.554	confident	GRCh38_AllHomopolymers_gt6bp_imperfectgt10bp_slop5;GRCh38_AllTandemRepeatsandHomopolymers_slop5;GRCh38_SimpleRepeat_homopolymer_gt11_slop5;GRCh38_SimpleRepeat_homopolymer_gt20_slop5;GRCh38_SimpleRepeat_diTR_11to50_slop5;GRCh38_AllTandemRepeats_gt100bp_slop5;GRCh38_allTandemRepeats;GRCh38_SimpleRepeat_homopolymer_7to11_slop5;GRCh38_SimpleRepeat_homopolymer_4to6_slop5;GRCh38_SimpleRepeat_imperfecthomopolgt20_slop5;GRCh38_AllTandemRepeats_201to10000bp_slop5;GRCh38_SimpleRepeat_imperfecthomopolgt10_slop5;GRCh38_lowmappabilityall;GRCh38_nonunique_l100_m2_e1;GRCh38_allOtherDifficultregions;GRCh38_gnomAD_InbreedingCoeff_slop1bp_merge1000bp;GRCh38_alllowmapandsegdupregions;GRCh38_alldifficultregions;GRCh38_notinalldifficultregions	LINC00114	ENSG00000223806	transcript	ENST00000411989.5	pseudogene	MODIFIER	non_coding_transcript_exon_variant	.	.	.	.	.	.	.	.	.	.	.	.	CTCF Binding Site	.	.
21	38741864	Sniffles2.INS.18D5M14	N	<INS:73>	INS	INS	73	102.938	361.599	888	865	23	0.0259	novel	0.00169	0.00169	rare	0	0	0	0	0.00877	0.00173	0	0	0	0	0.00932	1	1	1	1	1	1	1	1	1	1	0.00113	0.994	0	0	0.623	0.000168	0.000747	0.291	confident	GRCh38_notinalldifficultregions	LINC00114	ENSG00000223806	transcript	ENST00000411989.5	pseudogene	MODIFIER	non_coding_transcript_exon_variant	.	.	.	.	.	.	.	.	.	.	.	.	.	.	.
21	38743088	Sniffles2.DEL.18D8M14	N	<DEL:-51>	DEL	DEL	-51	48.687	330.288	888	872	16	0.018	novel	0.00451	0.00451	rare	0	0.00347	0.00595	0.0061	0.00877	0.00459	0	0.0035	0.00602	0.00617	0.00909	1	1	1	1	1	1	1	1	1	1	0.000563	0.99	0	0	0.125	0.00103	0.00309	0.282	difficult	GRCh38_AllTandemRepeatsandHomopolymers_slop5;GRCh38_SimpleRepeat_diTR_11to50_slop5;GRCh38_AllTandemRepeats_gt100bp_slop5;GRCh38_allTandemRepeats;GRCh38_AllTandemRepeats_201to10000bp_slop5;GRCh38_alldifficultregions	LINC00114;LINC00114	ENSG00000223806;ENSG00000223806	transcript;gene_variant	ENST00000411989.5;ENSG00000223806	pseudogene;.	MODIFIER;MODIFIER	upstream_gene_variant;intragenic_variant	.	.	.	.	.	.	.	.	.	.	.	.	.	.	.
21	38745466	Sniffles2.DUP.18DBM14	N	<DUP:37580>	DUP	OTHER	37580	0	0	888	866	22	0.0248	known	0.00169	0.00169	rare	0	0	0	0	0.00877	0.00173	0	0	0	0	0.00904	1	1	1	1	1	1	1	1	1	1	0	0.997	0	0	0.21	0.000175	0.00172	0.209	confident	GRCh38_gclt25orgt65_slop50;GRCh38_AllHomopolymers_gt6bp_imperfectgt10bp_slop5;GRCh38_AllTandemRepeats_51to200bp_slop5;GRCh38_AllTandemRepeatsandHomopolymers_slop5;GRCh38_SimpleRepeat_homopolymer_gt11_slop5;GRCh38_SimpleRepeat_triTR_15to50_slop5;GRCh38_SimpleRepeat_homopolymer_gt20_slop5;GRCh38_SimpleRepeat_diTR_11to50_slop5;GRCh38_allTandemRepeats;GRCh38_SimpleRepeat_homopolymer_7to11_slop5;GRCh38_SimpleRepeat_homopolymer_4to6_slop5;GRCh38_AllTandemRepeats_lt51bp_slop5;GRCh38_SimpleRepeat_imperfecthomopolgt20_slop5;GRCh38_SimpleRepeat_quadTR_20to50_slop5;GRCh38_SimpleRepeat_imperfecthomopolgt10_slop5;GRCh38_lowmappabilityall;GRCh38_nonunique_l100_m2_e1;GRCh38_allOtherDifficultregions;GRCh38_gnomAD_InbreedingCoeff_slop1bp_merge1000bp;GRCh38_chainSelf;GRCh38_alllowmapandsegdupregions;GRCh38_alldifficultregions;GRCh38_notinalldifficultregions	LINC00114;LINC00114	ENSG00000223806;ENSG00000223806	transcript;gene_variant	ENST00000411989.5;ENSG00000223806	pseudogene;.	MODIFIER;MODIFIER	upstream_gene_variant;intragenic_variant	.	.	.	.	.	.	.	.	.	.	.	.	CTCF Binding Site;Enhancer;Open chromatin;Enhancer;Open chromatin;Enhancer;Enhancer	Enhancer;Enhancer;Transcription Start Site	.
21	38758242	Sniffles2.DEL.18D9M14	N	<DEL:-619>	DEL	DEL	-619	318.969	170.358	888	869	19	0.0214	known	0.00113	0.00113	rare	0.00415	0	0	0	0	0.00115	0.00429	0	0	0	0	1	1	1	1	1	1	1	1	1	1	0.000563	0.997	0	0	0.459	1.43e-05	4.9e-05	0.286	confident	GRCh38_AllHomopolymers_gt6bp_imperfectgt10bp_slop5;GRCh38_AllTandemRepeatsandHomopolymers_slop5;GRCh38_SimpleRepeat_homopolymer_7to11_slop5;GRCh38_SimpleRepeat_homopolymer_4to6_slop5;GRCh38_SimpleRepeat_imperfecthomopolgt10_slop5;GRCh38_chainSelf;GRCh38_alldifficultregions;GRCh38_notinalldifficultregions	LINC00114-ETS2	ENSG00000223806-ENSG00000157557	intergenic_region	ENSG00000223806-ENSG00000157557	.	MODIFIER	intergenic_region	.	.	.	.	.	.	.	.	.	.	.	.	.	.	.
21	38914021	Sniffles2.INS.18F6M14	N	<INS:861>	INS	INS	861	329.496	125.598	888	887	1	0.00113	novel	0.723	0.277	common	0.678	0.774	0.768	0.747	0.675	0.723	0.68	0.774	0.768	0.747	0.674	4.97e-17	0.000166	1.42e-05	1.47e-06	1.53e-12	6.9e-17	0.000166	1.42e-05	1.47e-06	1.36e-12	0.82	0.5	0.5	0.315	0.403	0.834	0.771	0.454	difficult	GRCh38_AllTandemRepeatsandHomopolymers_slop5;GRCh38_AllTandemRepeats_gt100bp_slop5;GRCh38_allTandemRepeats;GRCh38_AllTandemRepeats_201to10000bp_slop5;GRCh38_allOtherDifficultregions;GRCh38_gnomAD_InbreedingCoeff_slop1bp_merge1000bp;GRCh38_gaps_slop15kb;GRCh38_alldifficultregions	ENSG00000205622	ENSG00000205622	transcript	ENST00000380931.6	pseudogene	MODIFIER	intron_variant	.	.	.	.	.	.	.	.	.	.	.	.	.	.	.
21	38914022	Sniffles2.DEL.18FEM14	N	<DEL:-79>	DEL	DEL	-79	22.868	262.984	888	864	24	0.027	novel	0.0118	0.0118	low_frequency	0.0228	0.00694	0.00298	0.00305	0.0175	0.0122	0.0234	0.00704	0.00303	0.00309	0.0188	0.11	1	1	1	1	0.113	1	1	1	1	0.00338	0.971	0	0	0.376	0.00171	0.00566	0.368	difficult	GRCh38_AllTandemRepeatsandHomopolymers_slop5;GRCh38_AllTandemRepeats_gt100bp_slop5;GRCh38_allTandemRepeats;GRCh38_AllTandemRepeats_201to10000bp_slop5;GRCh38_allOtherDifficultregions;GRCh38_gnomAD_InbreedingCoeff_slop1bp_merge1000bp;GRCh38_gaps_slop15kb;GRCh38_alldifficultregions	ENSG00000205622	ENSG00000205622	transcript	ENST00000380931.6	pseudogene	MODIFIER	intron_variant	.	.	.	.	.	.	.	.	.	.	.	.	.	.	.
21	38915433	Sniffles2.INS.18F8M14	N	<INS:78>	INS	INS	78	54.598	87.591	888	867	21	0.0236	known	0.152	0.152	common	0.106	0.281	0.292	0.061	0.0585	0.155	0.107	0.286	0.293	0.061	0.0617	0.159	0.0233	0.0918	0.46	0.445	0.156	0.023	0.0928	0.46	0.464	0.13	0.873	0.643	0.643	0.674	0.058	0.0737	0.686	difficult	GRCh38_AllTandemRepeats_51to200bp_slop5;GRCh38_AllTandemRepeatsandHomopolymers_slop5;GRCh38_SimpleRepeat_diTR_11to50_slop5;GRCh38_allTandemRepeats;GRCh38_allOtherDifficultregions;GRCh38_gaps_slop15kb;GRCh38_alldifficultregions	ENSG00000205622	ENSG00000205622	transcript	ENST00000380931.6	pseudogene	MODIFIER	intron_variant	.	.	.	.	.	.	.	.	.	.	.	.	.	.	.
21	38916788	Sniffles2.DEL.18FFM14	N	<DEL:-52>	DEL	DEL	-52	55.587	238.298	888	871	17	0.0191	novel	0.0557	0.0557	common	0.0747	0.0208	0.122	0.0305	0.0175	0.0568	0.0766	0.0211	0.122	0.0309	0.0183	0.628	1	0.275	1	1	0.631	1	0.275	1	1	0.0411	0.905	0.43	0.43	0.498	0.0159	0.0233	0.546	difficult	GRCh38_AllTandemRepeatsandHomopolymers_slop5;GRCh38_AllTandemRepeats_gt100bp_slop5;GRCh38_allTandemRepeats;GRCh38_AllTandemRepeats_201to10000bp_slop5;GRCh38_allOtherDifficultregions;GRCh38_gaps_slop15kb;GRCh38_alldifficultregions	ENSG00000205622	ENSG00000205622	transcript	ENST00000380931.6	pseudogene	MODIFIER	intron_variant	.	.	.	.	.	.	.	.	.	.	.	.	.	.	.
21	38957383	Sniffles2.INS.18FAM14	N	<INS:112>	INS	INS	112	140.632	459.48	888	867	21	0.0236	novel	0.00507	0.00507	low_frequency	0.0124	0.0104	0	0	0	0.00461	0.0107	0.0107	0	0	0	0.031	1	1	1	1	0.0214	1	1	1	1	0.00394	0.994	0.625	0.625	0.621	0.00113	0.00334	0.336	confident	GRCh38_SimpleRepeat_homopolymer_4to6_slop5;GRCh38_notinalldifficultregions	ENSG00000289445;ENSG00000205622-ENSG00000289445	ENSG00000289445;ENSG00000205622-ENSG00000289445	transcript;intergenic_region	ENST00000684917.1;ENSG00000205622-ENSG00000289445	pseudogene;.	MODIFIER;MODIFIER	upstream_gene_variant;intergenic_region	.	.	.	.	.	.	.	.	.	.	.	.	Enhancer	.	.
21	38972382	Sniffles2.DEL.1902M14	N	<DEL:-322>	DEL	DEL	-322	132.182	201.157	888	871	17	0.0191	known	0.163	0.163	common	0.361	0.0972	0.119	0.0762	0.0643	0.165	0.368	0.0986	0.12	0.0767	0.0671	0.486	0.622	0.474	0.23	0.514	0.575	0.625	0.473	0.232	0.53	0.167	0.911	0.823	0.823	0.823	0.0485	0.0514	0.848	confident	GRCh38_gclt25orgt65_slop50;GRCh38_AllHomopolymers_gt6bp_imperfectgt10bp_slop5;GRCh38_AllTandemRepeatsandHomopolymers_slop5;GRCh38_SimpleRepeat_homopolymer_gt11_slop5;GRCh38_SimpleRepeat_homopolymer_gt20_slop5;GRCh38_SimpleRepeat_homopolymer_4to6_slop5;GRCh38_SimpleRepeat_imperfecthomopolgt20_slop5;GRCh38_SimpleRepeat_imperfecthomopolgt10_slop5;GRCh38_lowmappabilityall;GRCh38_nonunique_l100_m2_e1;GRCh38_nonunique_l250_m0_e0;GRCh38_alllowmapandsegdupregions;GRCh38_alldifficultregions;GRCh38_notinalldifficultregions	LINC01700;ENSG00000289445-LINC01700	ENSG00000232837;ENSG00000289445-ENSG00000232837	transcript;intergenic_region	ENST00000433952.1;ENSG00000289445-ENSG00000232837	pseudogene;.	MODIFIER;MODIFIER	downstream_gene_variant;intergenic_region	.	.	.	.	.	.	.	.	.	.	.	.	.	.	.
21	38984430	Sniffles2.INS.18FBM14	N	<INS:104>	INS	INS	104	103.765	309.315	888	863	25	0.0282	novel	0.0113	0.0113	low_frequency	0.0415	0	0	0	0	0.0116	0.0424	0	0	0	0	1	1	1	1	1	1	1	1	1	1	0.00732	0.988	0.55	0.55	0.615	0.000768	0.00142	0.48	difficult	GRCh38_AllTandemRepeatsandHomopolymers_slop5;GRCh38_AllTandemRepeats_gt100bp_slop5;GRCh38_allTandemRepeats;GRCh38_SimpleRepeat_homopolymer_4to6_slop5;GRCh38_AllTandemRepeats_201to10000bp_slop5;GRCh38_alldifficultregions	LINC01700-ENSG00000235888	ENSG00000232837-ENSG00000235888	intergenic_region	ENSG00000232837-ENSG00000235888	.	MODIFIER	intergenic_region	.	.	.	.	.	.	.	.	.	.	.	.	.	.	.
21	39080302	Sniffles2.INS.1911M14	N	<INS:81>	INS	INS	81	104.623	270.905	888	862	26	0.0293	novel	0.0135	0.0135	low_frequency	0	0	0.0684	0	0.00292	0.0139	0	0	0.0697	0	0.00305	1	1	0.554	1	1	1	1	0.561	1	1	0.00507	0.971	0.13	0.13	0.324	0.00186	0.00924	0.236	difficult	GRCh38_gclt25orgt65_slop50;GRCh38_AllTandemRepeats_51to200bp_slop5;GRCh38_AllTandemRepeatsandHomopolymers_slop5;GRCh38_SimpleRepeat_diTR_11to50_slop5;GRCh38_AllTandemRepeats_gt100bp_slop5;GRCh38_allTandemRepeats;GRCh38_chainSelf;GRCh38_alldifficultregions	ENSG00000235888-RPL23AP12	ENSG00000235888-ENSG00000228861	intergenic_region	ENSG00000235888-ENSG00000228861	.	MODIFIER	intergenic_region	.	.	.	.	.	.	.	.	.	.	.	.	.	.	.
21	39103605	Sniffles2.DEL.191FM14	N	<DEL:-4110>	DEL	DEL	-4110	0.97	0.97	888	861	27	0.0304	known	0.0101	0.0101	low_frequency	0.00208	0.00347	0	0.0152	0.0322	0.0104	0.00215	0.00352	0	0.0158	0.0331	1	1	1	1	0.000174	1	1	1	1	0.00019	0.00563	0.988	0.4	0.4	0.572	0.00762	0.00955	0.583	confident	GRCh38_AllHomopolymers_gt6bp_imperfectgt10bp_slop5;GRCh38_AllTandemRepeatsandHomopolymers_slop5;GRCh38_SimpleRepeat_homopolymer_gt11_slop5;GRCh38_SimpleRepeat_diTR_11to50_slop5;GRCh38_AllTandemRepeats_gt100bp_slop5;GRCh38_allTandemRepeats;GRCh38_SimpleRepeat_homopolymer_7to11_slop5;GRCh38_SimpleRepeat_quadTR_51to200_slop5;GRCh38_SimpleRepeat_homopolymer_4to6_slop5;GRCh38_AllTandemRepeats_lt51bp_slop5;GRCh38_AllTandemRepeats_201to10000bp_slop5;GRCh38_SimpleRepeat_imperfecthomopolgt10_slop5;GRCh38_alldifficultregions;GRCh38_notinalldifficultregions	ENSG00000235888-RPL23AP12	ENSG00000235888-ENSG00000228861	intergenic_region	ENSG00000235888-ENSG00000228861	.	MODIFIER	intergenic_region	.	.	.	.	.	.	.	.	.	.	.	.	Enhancer;CTCF Binding Site	Enhancer;Enhancer	.
21	39121982	Sniffles2.INV.1927M14	N	<INV:99>	INV	OTHER	99	76.228	484.426	888	865	23	0.0259	novel	0.00225	0.00225	rare	0.00415	0	0	0.0061	0	0.00231	0.00429	0	0	0.00621	0	1	1	1	1	1	1	1	1	1	1	0	0.995	0	0	0.059	0.000382	0.0018	0.284	confident	GRCh38_SimpleRepeat_homopolymer_4to6_slop5;GRCh38_notinalldifficultregions	ENSG00000235888-RPL23AP12	ENSG00000235888-ENSG00000228861	intergenic_region	ENSG00000235888-ENSG00000228861	.	MODIFIER	intergenic_region	.	.	.	.	.	.	.	.	.	.	.	.	Enhancer	.	.
21	39157589	Sniffles2.INS.191DM14	N	<INS:140>	INS	INS	140	68.287	333.577	888	871	17	0.0191	novel	0.0186	0.0186	low_frequency	0.0664	0	0	0.00305	0	0.0189	0.0681	0	0	0.00305	0	0.275	1	1	1	1	0.286	1	1	1	1	0.0163	0.991	0.806	0.806	0.793	0.0022	0.00243	0.737	difficult	GRCh38_gclt25orgt65_slop50;GRCh38_AllTandemRepeats_51to200bp_slop5;GRCh38_AllTandemRepeatsandHomopolymers_slop5;GRCh38_AllTandemRepeats_gt100bp_slop5;GRCh38_allTandemRepeats;GRCh38_SimpleRepeat_homopolymer_4to6_slop5;GRCh38_alldifficultregions	RPL23AP12-PCBP2P1	ENSG00000228861-ENSG00000235701	intergenic_region	ENSG00000228861-ENSG00000235701	.	MODIFIER	intergenic_region	.	.	.	.	.	.	.	.	.	.	.	.	.	.	.
21	39217084	Sniffles2.INS.1932M14	N	<INS:54>	INS	INS	54	123.782	160.528	888	854	34	0.0383	novel	0.00507	0.00507	low_frequency	0	0	0	0.00915	0.0175	0.00527	0	0	0	0.00949	0.0183	1	1	1	1	1	1	1	1	1	1	0.000563	0.989	0	0	0.213	0.00935	0.00975	0.878	difficult	GRCh38_gclt25orgt65_slop50;GRCh38_AllHomopolymers_gt6bp_imperfectgt10bp_slop5;GRCh38_AllTandemRepeatsandHomopolymers_slop5;GRCh38_SimpleRepeat_homopolymer_gt11_slop5;GRCh38_SimpleRepeat_homopolymer_gt20_slop5;GRCh38_SimpleRepeat_diTR_11to50_slop5;GRCh38_SimpleRepeat_imperfecthomopolgt20_slop5;GRCh38_SimpleRepeat_imperfecthomopolgt10_slop5;GRCh38_alldifficultregions	BRWD1-IT1;BRWD1;TIMM9P2	ENSG00000237373;ENSG00000185658;ENSG00000232608	transcript;transcript;transcript	ENST00000435608.1;ENST00000333229.6;ENST00000419324.1	pseudogene;protein_coding;processed_pseudogene	MODIFIER;MODIFIER;MODIFIER	downstream_gene_variant;intron_variant;intron_variant	BRWD1	ENSG00000185658	transcript	ENST00000333229.6	protein_coding	MODIFIER	intron_variant	.	.	.	.	.	.	.	.
21	39218159	Sniffles2.INS.1933M14	N	<INS:101>	INS	INS	101	115.125	467.86	888	856	32	0.036	novel	0.00113	0.00113	rare	0.00208	0	0	0	0.00292	0.00117	0.00219	0	0	0	0.00305	1	1	1	1	1	1	1	1	1	1	0	0.998	0	0	0.0346	0.000256	0.000504	0.51	confident	GRCh38_refseq_cds;GRCh38_SimpleRepeat_homopolymer_4to6_slop5;GRCh38_chainSelf;GRCh38_notinalldifficultregions	BRWD1;BRWD1;TIMM9P2;BRWD1-IT1	ENSG00000185658;ENSG00000185658;ENSG00000232608;ENSG00000237373	transcript;transcript;transcript;transcript	ENST00000333229.6;ENST00000333229.6;ENST00000419324.1;ENST00000435608.1	protein_coding;protein_coding;processed_pseudogene;pseudogene	HIGH;HIGH;MODIFIER;MODIFIER	frameshift_variant&stop_gained&synonymous_variant;stop_gained&conservative_inframe_insertion;downstream_gene_variant;intron_variant	BRWD1;BRWD1	ENSG00000185658;ENSG00000185658	transcript;transcript	ENST00000333229.6;ENST00000333229.6	protein_coding;protein_coding	HIGH;HIGH	frameshift_variant&stop_gained&synonymous_variant;stop_gained&conservative_inframe_insertion	.	.	.	.	.	Open chromatin	.	.
21	39250601	Sniffles2.INS.1935M14	N	<INS:55>	INS	INS	55	107.234	409.477	888	867	21	0.0236	novel	0.00169	0.00169	rare	0.00622	0	0	0	0	0.00231	0.00844	0	0	0	0	0.00624	1	1	1	1	0.0127	1	1	1	1	0.00225	0.997	0.5	0.5	0.731	0.000222	0.000261	0.8	confident	GRCh38_SimpleRepeat_homopolymer_4to6_slop5;GRCh38_notinalldifficultregions	BRWD1	ENSG00000185658	transcript	ENST00000333229.6	protein_coding	MODIFIER	intron_variant	BRWD1	ENSG00000185658	transcript	ENST00000333229.6	protein_coding	MODIFIER	intron_variant	.	.	.	.	.	.	.	.
21	39251430	Sniffles2.INV.193AM14	N	<INV:119>	INV	OTHER	119	137.406	290.288	888	869	19	0.0214	novel	0.00113	0.00113	rare	0	0.00347	0	0	0.00292	0.00115	0	0.0035	0	0	0.00301	1	1	1	1	1	1	1	1	1	1	0	0.998	0	0	0.244	4.1e-05	0.000403	0.146	confident	GRCh38_SimpleRepeat_homopolymer_4to6_slop5;GRCh38_notinalldifficultregions	BRWD1	ENSG00000185658	transcript	ENST00000333229.6	protein_coding	MODIFIER	intron_variant	BRWD1	ENSG00000185658	transcript	ENST00000333229.6	protein_coding	MODIFIER	intron_variant	.	.	.	.	.	Open chromatin	.	.
21	39276906	Sniffles2.INV.193BM14	N	<INV:123>	INV	OTHER	123	122.682	402.238	888	864	24	0.027	novel	0.00113	0.00113	rare	0.00208	0	0	0	0.00292	0.00116	0.00213	0	0	0	0.00309	1	1	1	1	1	1	1	1	1	1	0	0.998	0	0	0.309	0.00023	0.000467	0.388	difficult	GRCh38_gclt25orgt65_slop50;GRCh38_SimpleRepeat_homopolymer_4to6_slop5;GRCh38_alldifficultregions	BRWD1	ENSG00000185658	transcript	ENST00000333229.6	protein_coding	MODIFIER	intron_variant	BRWD1	ENSG00000185658	transcript	ENST00000333229.6	protein_coding	MODIFIER	intron_variant	.	.	.	.	.	.	.	.
21	39305789	Sniffles2.INS.1944M14	N	<INS:84>	INS	INS	84	107.855	392.411	888	861	27	0.0304	novel	0.00169	0.00169	rare	0.00208	0	0	0.0061	0	0.00174	0.00214	0	0	0.00625	0	1	1	1	1	1	1	1	1	1	1	0.000563	0.995	0	0	0.568	0.00458	0.00587	0.599	confident	GRCh38_notinalldifficultregions	BRWD1	ENSG00000185658	transcript	ENST00000333229.6	protein_coding	MODIFIER	intron_variant	BRWD1	ENSG00000185658	transcript	ENST00000333229.6	protein_coding	MODIFIER	intron_variant	.	.	.	.	.	.	.	.
21	39362490	Sniffles2.DEL.194BM14	N	<DEL:-2587>	DEL	DEL	-2587	0	0	888	866	22	0.0248	known	0.00113	0.00113	rare	0.00415	0	0	0	0	0.00116	0.00431	0	0	0	0	1	1	1	1	1	1	1	1	1	1	0.00113	0.995	0	0	0.629	9.53e-05	0.000118	0.762	confident	GRCh38_AllHomopolymers_gt6bp_imperfectgt10bp_slop5;GRCh38_AllTandemRepeatsandHomopolymers_slop5;GRCh38_SimpleRepeat_homopolymer_gt11_slop5;GRCh38_SimpleRepeat_homopolymer_gt20_slop5;GRCh38_SimpleRepeat_homopolymer_7to11_slop5;GRCh38_SimpleRepeat_homopolymer_4to6_slop5;GRCh38_SimpleRepeat_imperfecthomopolgt20_slop5;GRCh38_SimpleRepeat_imperfecthomopolgt10_slop5;GRCh38_lowmappabilityall;GRCh38_nonunique_l100_m2_e1;GRCh38_alllowmapandsegdupregions;GRCh38_alldifficultregions;GRCh38_notinalldifficultregions	HMGN1-RNF6P1	ENSG00000205581-ENSG00000227406	intergenic_region	ENSG00000205581-ENSG00000227406	.	MODIFIER	intergenic_region	.	.	.	.	.	.	.	.	.	.	.	.	Enhancer;CTCF Binding Site	.	.
21	39366956	Sniffles2.INS.1947M14	N	<INS:56>	INS	INS	56	38.89	40.7	888	885	3	0.00338	novel	0.63	0.37	common	0.43	0.684	0.804	0.671	0.658	0.632	0.433	0.684	0.804	0.671	0.658	0.512	0.335	0.807	0.861	0.865	0.512	0.335	0.807	0.861	0.865	0.644	0.886	0.896	0.847	0.881	0.559	0.55	0.924	difficult	GRCh38_AllHomopolymers_gt6bp_imperfectgt10bp_slop5;GRCh38_AllTandemRepeatsandHomopolymers_slop5;GRCh38_SimpleRepeat_homopolymer_4to6_slop5;GRCh38_SimpleRepeat_imperfecthomopolgt10_slop5;GRCh38_alldifficultregions	HMGN1-RNF6P1	ENSG00000205581-ENSG00000227406	intergenic_region	ENSG00000205581-ENSG00000227406	.	MODIFIER	intergenic_region	.	.	.	.	.	.	.	.	.	.	.	.	.	.	.
21	39367717	Sniffles2.INS.1948M14	N	<INS:329>	INS	INS	329	143.923	271.807	888	864	24	0.027	known	0.0563	0.0563	common	0.083	0.0486	0.0208	0.0488	0.0672	0.0573	0.0858	0.049	0.0213	0.0497	0.0675	1	1	1	0.319	0.0284	1	1	1	0.324	0.0249	0.0557	0.983	0.905	0.905	0.906	0.0694	0.0706	0.956	confident	GRCh38_notinalldifficultregions	HMGN1-RNF6P1	ENSG00000205581-ENSG00000227406	intergenic_region	ENSG00000205581-ENSG00000227406	.	MODIFIER	intergenic_region	.	.	.	.	.	.	.	.	.	.	.	.	.	.	.
21	39418046	Sniffles2.DEL.1961M14	N	<DEL:-776>	DEL	DEL	-776	179.45	305.096	888	859	29	0.0327	known	0.00282	0.00282	rare	0	0	0.0149	0	0	0.00291	0	0	0.0155	0	0	1	1	1	1	1	1	1	1	1	1	0.00113	0.994	0.2	0.2	0.406	0.000171	0.000994	0.238	confident	GRCh38_gclt25orgt65_slop50;GRCh38_AllHomopolymers_gt6bp_imperfectgt10bp_slop5;GRCh38_AllTandemRepeatsandHomopolymers_slop5;GRCh38_SimpleRepeat_homopolymer_7to11_slop5;GRCh38_SimpleRepeat_homopolymer_4to6_slop5;GRCh38_SimpleRepeat_imperfecthomopolgt10_slop5;GRCh38_alldifficultregions;GRCh38_notinalldifficultregions	LCA5L;GET1-SH3BGR;GET1	ENSG00000157578;ENSG00000285815;ENSG00000182093	transcript;transcript;gene_variant	ENST00000288350.8;ENST00000647779.1;ENSG00000182093	protein_coding;protein_coding;.	MODIFIER;MODIFIER;MODIFIER	intron_variant;intron_variant;intragenic_variant	LCA5L;GET1-SH3BGR	ENSG00000157578;ENSG00000285815	transcript;transcript	ENST00000288350.8;ENST00000647779.1	protein_coding;protein_coding	MODIFIER;MODIFIER	intron_variant;intron_variant	.	.	.	.	.	.	.	.
21	39423179	Sniffles2.INS.195CM14	N	<INS:130>	INS	INS	130	134.633	491.762	888	856	32	0.036	novel	0.00113	0.00113	rare	0	0.00694	0	0	0	0.00117	0	0.00709	0	0	0	1	1	1	1	1	1	1	1	1	1	0.00282	0.992	0	0	0.444	0.000109	0.0011	0.141	confident	GRCh38_refseq_cds;GRCh38_notinalldifficultregions	LCA5L;GET1-SH3BGR;GET1	ENSG00000157578;ENSG00000285815;ENSG00000182093	transcript;transcript;gene_variant	ENST00000288350.8;ENST00000647779.1;ENSG00000182093	protein_coding;protein_coding;.	HIGH;MODIFIER;MODIFIER	frameshift_variant&stop_gained;intron_variant;intragenic_variant	LCA5L;GET1-SH3BGR	ENSG00000157578;ENSG00000285815	transcript;transcript	ENST00000288350.8;ENST00000647779.1	protein_coding;protein_coding	HIGH;MODIFIER	frameshift_variant&stop_gained;intron_variant	.	.	.	.	.	.	.	.
21	39479305	Sniffles2.DEL.1964M14	N	<DEL:-50>	DEL	DEL	-50	56.262	227.129	888	867	21	0.0236	novel	0.0124	0.0124	low_frequency	0.0394	0	0.00298	0	0.00585	0.0127	0.0402	0	0.00309	0	0.00595	0.00327	1	1	1	1	0.00347	1	1	1	1	0.0107	0.975	0.368	0.368	0.619	0.000804	0.00105	0.639	difficult	GRCh38_AllTandemRepeatsandHomopolymers_slop5;GRCh38_AllTandemRepeats_gt100bp_slop5;GRCh38_allTandemRepeats;GRCh38_AllTandemRepeats_201to10000bp_slop5;GRCh38_alldifficultregions	SH3BGR;GET1-SH3BGR	ENSG00000185437;ENSG00000285815	transcript;transcript	ENST00000333634.10;ENST00000647779.1	protein_coding;protein_coding	MODIFIER;MODIFIER	intron_variant;intron_variant	SH3BGR;GET1-SH3BGR	ENSG00000185437;ENSG00000285815	transcript;transcript	ENST00000333634.10;ENST00000647779.1	protein_coding;protein_coding	MODIFIER;MODIFIER	intron_variant;intron_variant	.	.	.	.	.	.	.	.
21	39479370	Sniffles2.INS.195EM14	N	<INS:50>	INS	INS	50	72.304	183.264	888	865	23	0.0259	novel	0.013	0.013	low_frequency	0.0415	0.00694	0.00298	0	0	0.0133	0.0426	0.00709	0.00309	0	0	1	1	1	1	1	1	1	1	1	1	0.0113	0.983	0.609	0.609	0.721	0.00085	0.00101	0.672	difficult	GRCh38_AllTandemRepeatsandHomopolymers_slop5;GRCh38_AllTandemRepeats_gt100bp_slop5;GRCh38_allTandemRepeats;GRCh38_AllTandemRepeats_201to10000bp_slop5;GRCh38_alldifficultregions	SH3BGR;GET1-SH3BGR	ENSG00000185437;ENSG00000285815	transcript;transcript	ENST00000333634.10;ENST00000647779.1	protein_coding;protein_coding	MODIFIER;MODIFIER	intron_variant;intron_variant	SH3BGR;GET1-SH3BGR	ENSG00000185437;ENSG00000285815	transcript;transcript	ENST00000333634.10;ENST00000647779.1	protein_coding;protein_coding	MODIFIER;MODIFIER	intron_variant;intron_variant	.	.	.	.	.	.	.	.
21	39492497	Sniffles2.INS.1960M14	N	<INS:106>	INS	INS	106	145.614	335.417	888	867	21	0.0236	novel	0.00113	0.00113	rare	0.00208	0.00347	0	0	0	0.00115	0.00215	0.00357	0	0	0	1	1	1	1	1	1	1	1	1	1	0.000563	0.997	0	0	0.361	0.00779	0.00812	0.684	difficult	GRCh38_AllTandemRepeats_51to200bp_slop5;GRCh38_AllTandemRepeatsandHomopolymers_slop5;GRCh38_SimpleRepeat_diTR_11to50_slop5;GRCh38_allTandemRepeats;GRCh38_alldifficultregions	RPS26P4;MYL6P2;SH3BGR;GET1-SH3BGR	ENSG00000228349;ENSG00000235808;ENSG00000185437;ENSG00000285815	transcript;transcript;transcript;transcript	ENST00000431743.1;ENST00000450079.1;ENST00000333634.10;ENST00000647779.1	processed_pseudogene;processed_pseudogene;protein_coding;protein_coding	MODIFIER;MODIFIER;MODIFIER;MODIFIER	upstream_gene_variant;downstream_gene_variant;intron_variant;intron_variant	SH3BGR;GET1-SH3BGR	ENSG00000185437;ENSG00000285815	transcript;transcript	ENST00000333634.10;ENST00000647779.1	protein_coding;protein_coding	MODIFIER;MODIFIER	intron_variant;intron_variant	.	.	.	.	.	.	.	.
21	39509990	Sniffles2.DEL.1974M14	N	<DEL:-54>	DEL	DEL	-54	117.436	364.055	888	875	13	0.0146	novel	0.089	0.089	common	0.189	0.0521	0.00298	0.0701	0.0819	0.0903	0.192	0.0528	0.00299	0.0706	0.0843	0.53	0.00294	1	0.564	0.0851	0.537	0.00306	1	0.566	0.0916	0.0845	0.936	0.745	0.745	0.845	0.0697	0.0711	0.896	difficult	GRCh38_lowmappabilityall;GRCh38_nonunique_l100_m2_e1;GRCh38_nonunique_l250_m0_e0;GRCh38_alllowmapandsegdupregions;GRCh38_alldifficultregions	SH3BGR;GET1-SH3BGR	ENSG00000185437;ENSG00000285815	transcript;transcript	ENST00000333634.10;ENST00000647779.1	protein_coding;protein_coding	MODIFIER;MODIFIER	intron_variant;intron_variant	SH3BGR;GET1-SH3BGR	ENSG00000185437;ENSG00000285815	transcript;transcript	ENST00000333634.10;ENST00000647779.1	protein_coding;protein_coding	MODIFIER;MODIFIER	intron_variant;intron_variant	.	.	.	.	.	.	.	.
21	39530852	Sniffles2.INS.196EM14	N	<INS:57>	INS	INS	57	94.951	397.152	888	866	22	0.0248	novel	0.00169	0.00169	rare	0	0.00347	0	0.0061	0	0.00173	0	0.00357	0	0.00617	0	1	1	1	1	1	1	1	1	1	1	0.00282	0.995	0.667	0.667	0.667	0.0013	0.00238	0.428	confident	GRCh38_notinalldifficultregions	JCADP1;JCADP1-B3GALT5	ENSG00000235012;ENSG00000235012-ENSG00000183778	transcript;intergenic_region	ENST00000411867.1;ENSG00000235012-ENSG00000183778	processed_pseudogene;.	MODIFIER;MODIFIER	downstream_gene_variant;intergenic_region	.	.	.	.	.	.	.	.	.	.	.	.	.	.	.
21	39554956	Sniffles2.DEL.1976M14	N	<DEL:-65>	DEL	DEL	-65	33.311	312.709	888	886	2	0.00225	novel	0.814	0.186	common	0.782	0.819	0.863	0.835	0.786	0.816	0.782	0.822	0.868	0.835	0.786	0.571	1	0.0913	0.392	0.36	0.571	1	0.168	0.392	0.36	0.817	0.891	0.902	0.808	0.82	0.818	0.816	0.916	difficult	GRCh38_gclt25orgt65_slop50;GRCh38_AllHomopolymers_gt6bp_imperfectgt10bp_slop5;GRCh38_AllTandemRepeats_51to200bp_slop5;GRCh38_AllTandemRepeatsandHomopolymers_slop5;GRCh38_SimpleRepeat_homopolymer_gt11_slop5;GRCh38_SimpleRepeat_homopolymer_gt20_slop5;GRCh38_SimpleRepeat_diTR_11to50_slop5;GRCh38_AllTandemRepeats_gt100bp_slop5;GRCh38_allTandemRepeats;GRCh38_SimpleRepeat_homopolymer_4to6_slop5;GRCh38_SimpleRepeat_imperfecthomopolgt20_slop5;GRCh38_SimpleRepeat_imperfecthomopolgt10_slop5;GRCh38_alldifficultregions	JCADP1-B3GALT5	ENSG00000235012-ENSG00000183778	intergenic_region	ENSG00000235012-ENSG00000183778	.	MODIFIER	intergenic_region	.	.	.	.	.	.	.	.	.	.	.	.	.	.	.
21	39569823	Sniffles2.INS.1971M14	N	<INS:209>	INS	INS	209	151.466	383.491	888	877	11	0.0124	known	0.0141	0.0141	low_frequency	0.0498	0.00347	0	0	0	0.0142	0.0504	0.0035	0	0	0	0.106	1	1	1	1	0.108	1	1	1	1	0.0175	0.984	0.783	0.783	0.788	0.0029	0.00292	0.772	confident	GRCh38_notinalldifficultregions	B3GALT5	ENSG00000183778	gene_variant	ENSG00000183778	.	MODIFIER	intragenic_variant	.	.	.	.	.	.	.	.	.	.	.	.	.	.	.
21	39583897	Sniffles2.DEL.1978M14	N	<DEL:-65>	DEL	DEL	-65	69.948	140.536	888	885	3	0.00338	novel	0.604	0.396	common	0.506	0.58	0.676	0.692	0.605	0.604	0.508	0.58	0.676	0.692	0.605	0.000183	0.733	0.602	0.463	0.0808	0.000708	0.733	0.602	0.463	0.0808	0.657	0.506	0.527	0.435	0.443	0.685	0.646	0.567	difficult	GRCh38_AllTandemRepeatsandHomopolymers_slop5;GRCh38_AllTandemRepeats_gt100bp_slop5;GRCh38_allTandemRepeats;GRCh38_AllTandemRepeats_201to10000bp_slop5;GRCh38_lowmappabilityall;GRCh38_nonunique_l100_m2_e1;GRCh38_allOtherDifficultregions;GRCh38_gnomAD_InbreedingCoeff_slop1bp_merge1000bp;GRCh38_alllowmapandsegdupregions;GRCh38_alldifficultregions	B3GALT5	ENSG00000183778	gene_variant	ENSG00000183778	.	MODIFIER	intragenic_variant	.	.	.	.	.	.	.	.	.	.	.	.	.	.	.
21	39584040	Sniffles2.INS.1972M14	N	<INS:54>	INS	INS	54	39.544	170.807	888	875	13	0.0146	novel	0.0344	0.0344	low_frequency	0.0332	0.0521	0.0446	0.0122	0.0322	0.0349	0.0339	0.0524	0.0452	0.0124	0.0327	1	1	1	1	0.153	1	1	1	1	0.156	0.0118	0.922	0.1	0.1	0.341	0.00973	0.0277	0.32	difficult	GRCh38_AllTandemRepeatsandHomopolymers_slop5;GRCh38_AllTandemRepeats_gt100bp_slop5;GRCh38_allTandemRepeats;GRCh38_AllTandemRepeats_201to10000bp_slop5;GRCh38_alldifficultregions	B3GALT5	ENSG00000183778	gene_variant	ENSG00000183778	.	MODIFIER	intragenic_variant	.	.	.	.	.	.	.	.	.	.	.	.	.	.	.
21	39689824	Sniffles2.INS.197EM14	N	<INS:52>	INS	INS	52	87.259	210.569	888	861	27	0.0304	novel	0.00282	0.00282	rare	0.0083	0	0.00298	0	0	0.0029	0.00862	0	0.00303	0	0	0.0125	1	1	1	1	0.0129	1	1	1	1	0.00169	0.992	0	0	0.581	6.97e-05	0.000252	0.215	difficult	GRCh38_AllTandemRepeatsandHomopolymers_slop5;GRCh38_SimpleRepeat_diTR_11to50_slop5;GRCh38_allTandemRepeats;GRCh38_AllTandemRepeats_lt51bp_slop5;GRCh38_alldifficultregions	ENSG00000225330	ENSG00000225330	transcript	ENST00000416555.1	pseudogene	MODIFIER	intron_variant	.	.	.	.	.	.	.	.	.	.	.	.	.	.	.
21	39715549	Sniffles2.INV.198FM14	N	<INV:115>	INV	OTHER	115	130.693	385.463	888	861	27	0.0304	novel	0.00282	0.00282	rare	0	0	0.00595	0.00305	0.00585	0.0029	0	0	0.0061	0.00311	0.00606	1	1	1	1	1	1	1	1	1	1	0.000563	0.993	0	0	0.345	0.00165	0.00243	0.42	confident	GRCh38_SimpleRepeat_homopolymer_4to6_slop5;GRCh38_notinalldifficultregions	ENSG00000225330	ENSG00000225330	transcript	ENST00000416555.1	pseudogene	MODIFIER	intron_variant	.	.	.	.	.	.	.	.	.	.	.	.	CTCF Binding Site	.	.
21	39828063	Sniffles2.DEL.1995M14	N	<DEL:-143>	DEL	DEL	-143	60.223	211.065	888	870	18	0.0203	novel	0.118	0.118	common	0.152	0.0868	0.107	0.128	0.0965	0.118	0.151	0.0899	0.108	0.13	0.0952	0.04	0.28	0.0993	0.73	0.0103	0.0225	0.296	0.103	0.733	0.00826	0.114	0.977	0.919	0.919	0.95	0.116	0.117	0.975	difficult	GRCh38_AllTandemRepeatsandHomopolymers_slop5;GRCh38_AllTandemRepeats_gt100bp_slop5;GRCh38_allTandemRepeats;GRCh38_SimpleRepeat_homopolymer_4to6_slop5;GRCh38_AllTandemRepeats_201to10000bp_slop5;GRCh38_lowmappabilityall;GRCh38_nonunique_l100_m2_e1;GRCh38_alllowmapandsegdupregions;GRCh38_alldifficultregions	IGSF5-PCP4	ENSG00000183067-ENSG00000183036	intergenic_region	ENSG00000183067-ENSG00000183036	.	MODIFIER	intergenic_region	.	.	.	.	.	.	.	.	.	.	.	.	.	.	.
21	39828120	Sniffles2.INS.1993M14	N	<INS:91>	INS	INS	91	91.343	306.096	888	866	22	0.0248	novel	0.00507	0.00507	low_frequency	0.0145	0.00347	0.00298	0	0	0.0052	0.015	0.0036	0.00301	0	0	0.0432	1	1	1	1	0.0447	1	1	1	1	0.00507	0.984	0.125	0.125	0.716	0.000334	0.000379	0.804	difficult	GRCh38_AllTandemRepeatsandHomopolymers_slop5;GRCh38_AllTandemRepeats_gt100bp_slop5;GRCh38_allTandemRepeats;GRCh38_AllTandemRepeats_201to10000bp_slop5;GRCh38_lowmappabilityall;GRCh38_nonunique_l100_m2_e1;GRCh38_alllowmapandsegdupregions;GRCh38_alldifficultregions	IGSF5-PCP4	ENSG00000183067-ENSG00000183036	intergenic_region	ENSG00000183067-ENSG00000183036	.	MODIFIER	intergenic_region	.	.	.	.	.	.	.	.	.	.	.	.	.	.	.
21	39845076	Sniffles2.DEL.1996M14	N	<DEL:-160>	DEL	DEL	-160	76.147	246.08	888	870	18	0.0203	novel	0.175	0.175	common	0.38	0.0833	0.101	0.125	0.0848	0.179	0.383	0.087	0.103	0.129	0.0858	0.171	0.599	0.381	1	0.00026	0.173	0.598	0.383	1	0.000278	0.18	0.935	0.869	0.869	0.897	0.113	0.113	0.954	difficult	GRCh38_AllTandemRepeatsandHomopolymers_slop5;GRCh38_SimpleRepeat_triTR_15to50_slop5;GRCh38_AllTandemRepeats_gt100bp_slop5;GRCh38_allTandemRepeats;GRCh38_SimpleRepeat_homopolymer_4to6_slop5;GRCh38_AllTandemRepeats_201to10000bp_slop5;GRCh38_lowmappabilityall;GRCh38_nonunique_l100_m2_e1;GRCh38_alllowmapandsegdupregions;GRCh38_alldifficultregions	IGSF5-PCP4	ENSG00000183067-ENSG00000183036	intergenic_region	ENSG00000183067-ENSG00000183036	.	MODIFIER	intergenic_region	.	.	.	.	.	.	.	.	.	.	.	.	.	.	.
21	39908222	Sniffles2.INS.19A6M14	N	<INS:2727>	INS	INS	2727	166.04	6.423	888	866	22	0.0248	novel	0.0174	0.0174	low_frequency	0.00415	0.0312	0	0.0274	0.0322	0.0179	0.00429	0.0324	0	0.0278	0.0329	0.00208	1.45e-07	1	3.64e-05	0.000174	0.00215	1.68e-07	1	3.78e-05	0.000187	0.00845	0.97	0.1	0.1	0.387	0.0149	0.0207	0.553	confident	GRCh38_SimpleRepeat_homopolymer_4to6_slop5;GRCh38_notinalldifficultregions	PCP4	ENSG00000183036	transcript	ENST00000328619.10	protein_coding	MODIFIER	intron_variant	PCP4	ENSG00000183036	transcript	ENST00000328619.10	protein_coding	MODIFIER	intron_variant	.	.	.	.	.	CTCF Binding Site	.	.
21	39908227	Sniffles2.BND.19C2M14	N	<BND:19C2M14>	BND	OTHER	.	0	6.484	888	866	22	0.0248	not_compared	0.00507	0.00507	low_frequency	0	0.0104	0	0.0061	0.0117	0.0052	0	0.0108	0	0.00617	0.012	1	1	1	1	1	1	1	1	1	1	0.00225	0.985	0	0	0.372	0.00575	0.00686	0.512	confident	GRCh38_SimpleRepeat_homopolymer_4to6_slop5;GRCh38_notinalldifficultregions	PCP4	ENSG00000183036	transcript	ENST00000328619.10	protein_coding	HIGH	transcript_ablation	PCP4	ENSG00000183036	transcript	ENST00000328619.10	protein_coding	HIGH	transcript_ablation	.	.	.	.	.	CTCF Binding Site	.	.
21	39964236	Sniffles2.INS.19ADM14	N	<INS:319>	INS	INS	319	107.309	247.291	888	869	19	0.0214	known	0.0113	0.0113	low_frequency	0.0394	0.00347	0	0	0	0.0115	0.0408	0.0035	0	0	0	1	1	1	1	1	1	1	1	1	1	0.00788	0.986	0.55	0.55	0.692	0.000553	0.00131	0.386	difficult	GRCh38_AllHomopolymers_gt6bp_imperfectgt10bp_slop5;GRCh38_AllTandemRepeatsandHomopolymers_slop5;GRCh38_SimpleRepeat_homopolymer_7to11_slop5;GRCh38_alldifficultregions	PCP4-DSCAM	ENSG00000183036-ENSG00000171587	intergenic_region	ENSG00000183036-ENSG00000171587	.	MODIFIER	intergenic_region	.	.	.	.	.	.	.	.	.	.	.	.	.	.	.
21	39974383	Sniffles2.DUP.19C1M14	N	<DUP:769>	DUP	OTHER	769	129.847	123.519	888	874	14	0.0158	novel	0.0124	0.0124	low_frequency	0.0166	0.0139	0.00893	0.00305	0.0175	0.0126	0.0167	0.0143	0.00909	0.00312	0.0176	1	1	1	1	1	1	1	1	1	1	0.00394	0.971	0.0455	0.0455	0.302	0.0037	0.00829	0.32	difficult	GRCh38_AllTandemRepeatsandHomopolymers_slop5;GRCh38_AllTandemRepeats_gt100bp_slop5;GRCh38_allTandemRepeats;GRCh38_SimpleRepeat_homopolymer_4to6_slop5;GRCh38_AllTandemRepeats_201to10000bp_slop5;GRCh38_lowmappabilityall;GRCh38_nonunique_l100_m2_e1;GRCh38_allOtherDifficultregions;GRCh38_gnomAD_InbreedingCoeff_slop1bp_merge1000bp;GRCh38_alllowmapandsegdupregions;GRCh38_alldifficultregions	PCP4-DSCAM	ENSG00000183036-ENSG00000171587	intergenic_region	ENSG00000183036-ENSG00000171587	.	MODIFIER	intergenic_region	.	.	.	.	.	.	.	.	.	.	.	.	.	.	.
21	39974486	Sniffles2.DEL.19BFM14	N	<DEL:-62>	DEL	DEL	-62	48.696	368.351	888	871	17	0.0191	novel	0.0118	0.0118	low_frequency	0.0083	0.00347	0.0149	0.0061	0.0263	0.0121	0.00837	0.00357	0.0152	0.00633	0.0266	1	1	1	1	1	1	1	1	1	1	0.00732	0.966	0.0952	0.0952	0.469	0.00492	0.0118	0.351	difficult	GRCh38_AllTandemRepeatsandHomopolymers_slop5;GRCh38_AllTandemRepeats_gt100bp_slop5;GRCh38_allTandemRepeats;GRCh38_SimpleRepeat_homopolymer_4to6_slop5;GRCh38_AllTandemRepeats_201to10000bp_slop5;GRCh38_lowmappabilityall;GRCh38_nonunique_l100_m2_e1;GRCh38_alllowmapandsegdupregions;GRCh38_alldifficultregions	PCP4-DSCAM	ENSG00000183036-ENSG00000171587	intergenic_region	ENSG00000183036-ENSG00000171587	.	MODIFIER	intergenic_region	.	.	.	.	.	.	.	.	.	.	.	.	.	.	.
21	40022865	Sniffles2.BND.19F6M14	N	<BND:19F6M14>	BND	OTHER	.	0	2.308	888	866	22	0.0248	not_compared	0.00113	0.00113	rare	0.00208	0	0	0.00305	0	0.00116	0.00219	0	0	0.00307	0	1	1	1	1	1	1	1	1	1	1	0	0.998	0	0	0.1	0.000365	0.00163	0.227	difficult	GRCh38_gclt25orgt65_slop50;GRCh38_AllHomopolymers_gt6bp_imperfectgt10bp_slop5;GRCh38_AllTandemRepeatsandHomopolymers_slop5;GRCh38_SimpleRepeat_homopolymer_4to6_slop5;GRCh38_SimpleRepeat_imperfecthomopolgt20_slop5;GRCh38_SimpleRepeat_imperfecthomopolgt10_slop5;GRCh38_allOtherDifficultregions;GRCh38_population_CNV_FP_regions;GRCh38_chainSelf;GRCh38_alldifficultregions	DSCAM&PTPRZ1	ENSG00000171587&ENSG00000106278	transcript	ENST00000400454.6	protein_coding	HIGH	bidirectional_gene_fusion	DSCAM&PTPRZ1	ENSG00000171587&ENSG00000106278	transcript	ENST00000400454.6	protein_coding	HIGH	bidirectional_gene_fusion	.	.	.	.	.	.	.	.
21	40026793	Sniffles2.INS.19DBM14	N	<INS:7188>	INS	INS	7188	209.832	139.956	888	873	15	0.0169	novel	0.00113	0.00113	rare	0	0	0	0.00305	0.00292	0.00114	0	0	0	0.00309	0.00294	1	1	1	1	1	1	1	1	1	1	0	0.998	0	0	0.223	3.89e-05	0.000265	0.123	difficult	GRCh38_lowmappabilityall;GRCh38_nonunique_l100_m2_e1;GRCh38_allOtherDifficultregions;GRCh38_population_CNV_FP_regions;GRCh38_alllowmapandsegdupregions;GRCh38_alldifficultregions	DSCAM	ENSG00000171587	transcript	ENST00000400454.6	protein_coding	MODIFIER	intron_variant	DSCAM	ENSG00000171587	transcript	ENST00000400454.6	protein_coding	MODIFIER	intron_variant	.	.	.	.	.	.	.	.
21	40028843	Sniffles2.INV.19F4M14	N	<INV:4340>	INV	OTHER	4340	75.782	39.78	888	876	12	0.0135	novel	0.00507	0.00507	low_frequency	0.00208	0.00347	0.00595	0.0122	0.00292	0.00514	0.00212	0.0035	0.00599	0.0124	0.00298	1	1	1	1	1	1	1	1	1	1	0.00507	0.98	0	0	0.536	0.00192	0.00727	0.297	confident	GRCh38_AllHomopolymers_gt6bp_imperfectgt10bp_slop5;GRCh38_AllTandemRepeats_51to200bp_slop5;GRCh38_AllTandemRepeatsandHomopolymers_slop5;GRCh38_SimpleRepeat_homopolymer_gt11_slop5;GRCh38_SimpleRepeat_diTR_11to50_slop5;GRCh38_allTandemRepeats;GRCh38_SimpleRepeat_homopolymer_7to11_slop5;GRCh38_SimpleRepeat_homopolymer_4to6_slop5;GRCh38_AllTandemRepeats_lt51bp_slop5;GRCh38_SimpleRepeat_imperfecthomopolgt10_slop5;GRCh38_chainSelf;GRCh38_alldifficultregions;GRCh38_notinalldifficultregions	DSCAM	ENSG00000171587	transcript	ENST00000400454.6	protein_coding	MODIFIER	intron_variant	DSCAM	ENSG00000171587	transcript	ENST00000400454.6	protein_coding	MODIFIER	intron_variant	.	.	.	.	.	.	.	.
21	40029141	Sniffles2.INS.19E0M14	N	<INS:3023>	INS	INS	3023	121.944	2	888	840	48	0.054	novel	0.00113	0.00113	rare	0	0.00347	0.00298	0	0	0.00119	0	0.00365	0.00311	0	0	1	1	1	1	1	1	1	1	1	1	0	0.998	0	0	0.17	2.77e-05	5.84e-05	0.377	confident	GRCh38_notinalldifficultregions	DSCAM	ENSG00000171587	transcript	ENST00000400454.6	protein_coding	MODIFIER	intron_variant	DSCAM	ENSG00000171587	transcript	ENST00000400454.6	protein_coding	MODIFIER	intron_variant	.	.	.	.	.	.	.	.
21	40033242	Sniffles2.INS.19CFM14	N	<INS:4566>	INS	INS	4566	374.683	183.677	888	847	41	0.0462	novel	0.00225	0.00225	rare	0.00622	0	0.00298	0	0	0.00236	0.00649	0	0.00309	0	0	1	1	1	1	1	1	1	1	1	1	0.000563	0.994	0	0	0.272	0.000215	0.000326	0.412	confident	GRCh38_notinalldifficultregions	DSCAM	ENSG00000171587	transcript	ENST00000400454.6	protein_coding	MODIFIER	intron_variant	DSCAM	ENSG00000171587	transcript	ENST00000400454.6	protein_coding	MODIFIER	intron_variant	.	.	.	.	.	.	.	.
21	40038805	Sniffles2.INS.19E2M14	N	<INS:78>	INS	INS	78	128.221	376.963	888	866	22	0.0248	novel	0.00113	0.00113	rare	0	0.00347	0	0	0.00292	0.00116	0	0.00355	0	0	0.00299	1	1	1	1	1	1	1	1	1	1	0.000563	0.997	0	0	0.413	0.000471	0.000981	0.422	difficult	GRCh38_SimpleRepeat_homopolymer_4to6_slop5;GRCh38_lowmappabilityall;GRCh38_nonunique_l100_m2_e1;GRCh38_allOtherDifficultregions;GRCh38_population_CNV_FP_regions;GRCh38_alllowmapandsegdupregions;GRCh38_alldifficultregions	DSCAM	ENSG00000171587	transcript	ENST00000400454.6	protein_coding	MODIFIER	intron_variant	DSCAM	ENSG00000171587	transcript	ENST00000400454.6	protein_coding	MODIFIER	intron_variant	.	.	.	.	.	.	.	.
21	40080126	Sniffles2.INS.19F0M14	N	<INS:325>	INS	INS	325	72.367	81.23	888	874	14	0.0158	known	0.218	0.218	common	0.201	0.323	0.369	0.162	0.0585	0.221	0.202	0.33	0.369	0.167	0.0602	0.421	0.00379	0.741	0.382	0.000862	0.422	0.00411	0.741	0.388	0.000967	0.207	0.887	0.786	0.786	0.811	0.171	0.176	0.879	confident	GRCh38_notinalldifficultregions	DSCAM	ENSG00000171587	transcript	ENST00000400454.6	protein_coding	MODIFIER	intron_variant	DSCAM	ENSG00000171587	transcript	ENST00000400454.6	protein_coding	MODIFIER	intron_variant	.	.	.	.	.	.	.	.
21	40146029	Sniffles2.INS.19FCM14	N	<INS:90>	INS	INS	90	126.052	316.814	888	861	27	0.0304	novel	0.00113	0.00113	rare	0.00208	0	0	0	0.00292	0.00116	0.00214	0	0	0	0.00303	1	1	1	1	1	1	1	1	1	1	0	0.998	0	0	0.0763	0.000282	0.000284	0.707	difficult	GRCh38_AllTandemRepeats_51to200bp_slop5;GRCh38_AllTandemRepeatsandHomopolymers_slop5;GRCh38_allTandemRepeats;GRCh38_alldifficultregions	DSCAM	ENSG00000171587	transcript	ENST00000400454.6	protein_coding	MODIFIER	intron_variant	DSCAM	ENSG00000171587	transcript	ENST00000400454.6	protein_coding	MODIFIER	intron_variant	.	.	.	.	.	.	.	.
21	40182840	Sniffles2.DEL.1A08M14	N	<DEL:-58>	DEL	DEL	-58	69.125	204.283	888	859	29	0.0327	novel	0.045	0.045	low_frequency	0.0913	0.0521	0.00893	0.0274	0.0263	0.0466	0.0956	0.0524	0.00915	0.0283	0.0276	0.702	0.319	1	1	1	0.702	0.321	1	1	1	0.0236	0.904	0.205	0.205	0.419	0.0107	0.023	0.381	difficult	GRCh38_AllHomopolymers_gt6bp_imperfectgt10bp_slop5;GRCh38_AllTandemRepeatsandHomopolymers_slop5;GRCh38_AllTandemRepeats_gt100bp_slop5;GRCh38_allTandemRepeats;GRCh38_SimpleRepeat_homopolymer_7to11_slop5;GRCh38_SimpleRepeat_homopolymer_4to6_slop5;GRCh38_AllTandemRepeats_201to10000bp_slop5;GRCh38_lowmappabilityall;GRCh38_nonunique_l100_m2_e1;GRCh38_alllowmapandsegdupregions;GRCh38_alldifficultregions	DSCAM	ENSG00000171587	transcript	ENST00000400454.6	protein_coding	MODIFIER	intron_variant	DSCAM	ENSG00000171587	transcript	ENST00000400454.6	protein_coding	MODIFIER	intron_variant	.	.	.	.	.	.	.	.
21	40214939	Sniffles2.DEL.1A1CM14	N	<DEL:-325>	DEL	DEL	-325	112.394	196.032	888	881	7	0.00788	known	0.57	0.43	common	0.463	0.615	0.702	0.543	0.582	0.573	0.465	0.615	0.704	0.547	0.585	0.898	0.219	1	0.271	0.347	1	0.215	0.855	0.208	0.429	0.575	0.947	0.963	0.945	0.957	0.547	0.545	0.964	confident	GRCh38_gclt25orgt65_slop50;GRCh38_AllHomopolymers_gt6bp_imperfectgt10bp_slop5;GRCh38_AllTandemRepeatsandHomopolymers_slop5;GRCh38_SimpleRepeat_homopolymer_gt11_slop5;GRCh38_SimpleRepeat_homopolymer_gt20_slop5;GRCh38_SimpleRepeat_homopolymer_4to6_slop5;GRCh38_SimpleRepeat_imperfecthomopolgt20_slop5;GRCh38_SimpleRepeat_imperfecthomopolgt10_slop5;GRCh38_lowmappabilityall;GRCh38_nonunique_l100_m2_e1;GRCh38_alllowmapandsegdupregions;GRCh38_alldifficultregions;GRCh38_notinalldifficultregions	MIR4760;DSCAM	ENSG00000263973;ENSG00000171587	transcript;transcript	ENST00000585040.1;ENST00000400454.6	miRNA;protein_coding	MODIFIER;MODIFIER	upstream_gene_variant;intron_variant	DSCAM	ENSG00000171587	transcript	ENST00000400454.6	protein_coding	MODIFIER	intron_variant	.	.	.	.	.	CTCF Binding Site	.	.
21	40283965	Sniffles2.INS.1A1AM14	N	<INS:324>	INS	INS	324	121.324	233.589	888	866	22	0.0248	known	0.0163	0.0163	low_frequency	0.0602	0	0	0	0	0.0167	0.0625	0	0	0	0	0.203	1	1	1	1	0.215	1	1	1	1	0.0141	0.975	0.519	0.519	0.679	0.000762	0.00117	0.574	confident	GRCh38_SimpleRepeat_homopolymer_4to6_slop5;GRCh38_notinalldifficultregions	DSCAM	ENSG00000171587	transcript	ENST00000400454.6	protein_coding	MODIFIER	intron_variant	DSCAM	ENSG00000171587	transcript	ENST00000400454.6	protein_coding	MODIFIER	intron_variant	.	.	.	.	.	Enhancer	.	.
21	40286721	Sniffles2.INS.1A19M14	N	<INS:197>	INS	INS	197	111.912	208.221	888	869	19	0.0214	novel	0.0467	0.0467	low_frequency	0.152	0.0347	0	0	0	0.0478	0.155	0.0352	0	0	0	0.211	1	1	1	1	0.22	1	1	1	1	0.04	0.963	0.667	0.667	0.745	0.00361	0.00411	0.764	difficult	GRCh38_AllTandemRepeatsandHomopolymers_slop5;GRCh38_AllTandemRepeats_gt100bp_slop5;GRCh38_allTandemRepeats;GRCh38_AllTandemRepeats_201to10000bp_slop5;GRCh38_alldifficultregions	DSCAM	ENSG00000171587	transcript	ENST00000400454.6	protein_coding	MODIFIER	intron_variant	DSCAM	ENSG00000171587	transcript	ENST00000400454.6	protein_coding	MODIFIER	intron_variant	.	.	.	.	.	.	.	.
21	40301613	Sniffles2.INS.1A25M14	N	<INS:336>	INS	INS	336	91.487	85.764	888	869	19	0.0214	novel	0.263	0.263	common	0.51	0.125	0.354	0.0762	0.12	0.268	0.519	0.126	0.356	0.0786	0.124	0.122	0.0468	0.612	0.23	0.713	0.151	0.0481	0.504	0.241	0.719	0.268	0.916	0.873	0.873	0.88	0.0686	0.0699	0.918	confident	GRCh38_notinalldifficultregions	DSCAM	ENSG00000171587	transcript	ENST00000400454.6	protein_coding	MODIFIER	intron_variant	DSCAM	ENSG00000171587	transcript	ENST00000400454.6	protein_coding	MODIFIER	intron_variant	.	.	.	.	.	.	.	.
21	40330262	Sniffles2.INS.1A26M14	N	<INS:133>	INS	INS	133	141.505	299.265	888	863	25	0.0282	novel	0.00225	0.00225	rare	0	0	0.00595	0	0.00585	0.00232	0	0	0.00617	0	0.00602	1	1	1	1	1	1	1	1	1	1	0.000563	0.994	0	0	0.264	5.02e-05	0.000966	0.0776	difficult	GRCh38_gclt25orgt65_slop50;GRCh38_AllTandemRepeatsandHomopolymers_slop5;GRCh38_AllTandemRepeats_gt100bp_slop5;GRCh38_allTandemRepeats;GRCh38_AllTandemRepeats_201to10000bp_slop5;GRCh38_alldifficultregions	DSCAM	ENSG00000171587	transcript	ENST00000400454.6	protein_coding	MODIFIER	intron_variant	DSCAM	ENSG00000171587	transcript	ENST00000400454.6	protein_coding	MODIFIER	intron_variant	.	.	.	.	.	.	.	.
21	40339771	Sniffles2.INS.1A27M14	N	<INS:63>	INS	INS	63	35.287	114.556	888	881	7	0.00788	novel	0.504	0.496	common	0.309	0.604	0.491	0.549	0.664	0.507	0.312	0.604	0.497	0.549	0.664	0.0356	1	1	0.875	0.306	0.0483	1	0.877	0.875	0.306	0.516	0.775	0.767	0.753	0.718	0.571	0.569	0.801	confident	GRCh38_notinalldifficultregions	DSCAM	ENSG00000171587	transcript	ENST00000400454.6	protein_coding	MODIFIER	intron_variant	DSCAM	ENSG00000171587	transcript	ENST00000400454.6	protein_coding	MODIFIER	intron_variant	.	.	.	.	.	.	.	.
21	40348219	Sniffles2.INS.1A29M14	N	<INS:261>	INS	INS	261	291.003	100.823	888	887	1	0.00113	novel	0.865	0.135	common	0.84	0.885	0.905	0.89	0.819	0.864	0.838	0.885	0.905	0.89	0.818	0.00118	0.217	0.367	0.222	0.00152	0.00124	0.217	0.367	0.222	0.00149	0.926	0.672	0.672	0.158	0.382	0.945	0.896	0.386	difficult	GRCh38_AllTandemRepeatsandHomopolymers_slop5;GRCh38_AllTandemRepeats_gt100bp_slop5;GRCh38_allTandemRepeats;GRCh38_AllTandemRepeats_201to10000bp_slop5;GRCh38_allOtherDifficultregions;GRCh38_gnomAD_InbreedingCoeff_slop1bp_merge1000bp;GRCh38_alldifficultregions	DSCAM	ENSG00000171587	transcript	ENST00000400454.6	protein_coding	MODIFIER	intron_variant	DSCAM	ENSG00000171587	transcript	ENST00000400454.6	protein_coding	MODIFIER	intron_variant	.	.	.	.	.	.	.	.
21	40366011	Sniffles2.INV.1A31M14	N	<INV:69>	INV	OTHER	69	143.391	285.134	888	861	27	0.0304	novel	0.00225	0.00225	rare	0	0	0.00298	0	0.00877	0.00232	0	0	0.00301	0	0.00909	1	1	1	1	1	1	1	1	1	1	0.00113	0.993	0	0	0.283	0.000644	0.00154	0.362	confident	GRCh38_SimpleRepeat_homopolymer_4to6_slop5;GRCh38_notinalldifficultregions	DSCAM	ENSG00000171587	transcript	ENST00000400454.6	protein_coding	MODIFIER	intron_variant	DSCAM	ENSG00000171587	transcript	ENST00000400454.6	protein_coding	MODIFIER	intron_variant	.	.	.	.	.	.	.	.
21	40376614	Sniffles2.INS.1A2BM14	N	<INS:95>	INS	INS	95	54.371	104.962	888	871	17	0.0191	novel	0.28	0.28	common	0.288	0.243	0.295	0.354	0.214	0.284	0.291	0.248	0.299	0.356	0.22	0.157	0.499	0.581	0.396	0.0383	0.155	0.507	0.581	0.399	0.0241	0.278	0.859	0.819	0.819	0.839	0.349	0.345	0.925	difficult	GRCh38_gclt25orgt65_slop50;GRCh38_AllTandemRepeatsandHomopolymers_slop5;GRCh38_AllTandemRepeats_gt100bp_slop5;GRCh38_allTandemRepeats;GRCh38_AllTandemRepeats_201to10000bp_slop5;GRCh38_chainSelf;GRCh38_alldifficultregions	DSCAM	ENSG00000171587	transcript	ENST00000400454.6	protein_coding	MODIFIER	intron_variant	DSCAM	ENSG00000171587	transcript	ENST00000400454.6	protein_coding	MODIFIER	intron_variant	.	.	.	.	.	.	.	.
21	40401848	Sniffles2.INS.1A3AM14	N	<INS:181>	INS	INS	181	145.631	364.277	888	859	29	0.0327	known	0.00957	0.00957	low_frequency	0.027	0.00347	0	0.00305	0.00585	0.00989	0.028	0.0036	0	0.00312	0.0061	0.153	1	1	1	1	0.159	1	1	1	1	0.00957	0.988	0.688	0.688	0.536	0.000639	0.00101	0.514	confident	GRCh38_chainSelf;GRCh38_notinalldifficultregions	DSCAM	ENSG00000171587	transcript	ENST00000400454.6	protein_coding	MODIFIER	intron_variant	DSCAM	ENSG00000171587	transcript	ENST00000400454.6	protein_coding	MODIFIER	intron_variant	.	.	.	.	.	.	.	.
21	40431360	Sniffles2.DEL.1A3EM14	N	<DEL:-51>	DEL	DEL	-51	82.058	265.928	888	873	15	0.0169	novel	0.0135	0.0135	low_frequency	0.00622	0.0174	0	0.0152	0.0322	0.0138	0.00636	0.0174	0	0.0154	0.0329	1	1	1	1	1	1	1	1	1	1	0.00282	0.976	0.167	0.167	0.3	0.00585	0.0128	0.422	confident	GRCh38_AllTandemRepeats_51to200bp_slop5;GRCh38_AllTandemRepeatsandHomopolymers_slop5;GRCh38_allTandemRepeats;GRCh38_SimpleRepeat_homopolymer_4to6_slop5;GRCh38_alldifficultregions;GRCh38_notinalldifficultregions	DSCAM	ENSG00000171587	transcript	ENST00000400454.6	protein_coding	MODIFIER	intron_variant	DSCAM	ENSG00000171587	transcript	ENST00000400454.6	protein_coding	MODIFIER	intron_variant	.	.	.	.	.	.	.	.
21	40431368	Sniffles2.INS.1A3BM14	N	<INS:58>	INS	INS	58	109.763	328.183	888	872	16	0.018	novel	0.00113	0.00113	rare	0.00208	0.00347	0	0	0	0.00115	0.00212	0.0035	0	0	0	1	1	1	1	1	1	1	1	1	1	0	0.998	0	0	0.209	3.07e-06	2.71e-05	0.122	difficult	GRCh38_AllTandemRepeats_51to200bp_slop5;GRCh38_AllTandemRepeatsandHomopolymers_slop5;GRCh38_allTandemRepeats;GRCh38_alldifficultregions	DSCAM	ENSG00000171587	transcript	ENST00000400454.6	protein_coding	MODIFIER	intron_variant	DSCAM	ENSG00000171587	transcript	ENST00000400454.6	protein_coding	MODIFIER	intron_variant	.	.	.	.	.	.	.	.
21	40440495	Sniffles2.DEL.1A3FM14	N	<DEL:-225>	DEL	DEL	-225	81.95	179.858	888	888	0	0	novel	0.982	0.018	low_frequency	0.979	0.993	0.991	0.985	0.965	0.982	0.979	0.993	0.991	0.985	0.965	1	1	1	1	1	1	1	1	1	1	0.993	0.949	0.949	0	0.362	0.989	0.982	0.507	difficult	GRCh38_AllTandemRepeatsandHomopolymers_slop5;GRCh38_AllTandemRepeats_gt100bp_slop5;GRCh38_allTandemRepeats;GRCh38_SimpleRepeat_homopolymer_4to6_slop5;GRCh38_AllTandemRepeats_201to10000bp_slop5;GRCh38_lowmappabilityall;GRCh38_nonunique_l100_m2_e1;GRCh38_nonunique_l250_m0_e0;GRCh38_alllowmapandsegdupregions;GRCh38_alldifficultregions	DSCAM	ENSG00000171587	transcript	ENST00000400454.6	protein_coding	MODIFIER	intron_variant	DSCAM	ENSG00000171587	transcript	ENST00000400454.6	protein_coding	MODIFIER	intron_variant	.	.	.	.	.	.	.	.
21	40483299	Sniffles2.INV.1A43M14	N	<INV:122>	INV	OTHER	122	109.504	310.891	888	859	29	0.0327	novel	0.00169	0.00169	rare	0	0	0.00298	0.00305	0.00292	0.00175	0	0	0.00305	0.00314	0.00307	1	1	1	1	1	1	1	1	1	1	0.000563	0.995	0	0	0.367	0.000478	0.00251	0.393	confident	GRCh38_SimpleRepeat_homopolymer_4to6_slop5;GRCh38_notinalldifficultregions	DSCAM	ENSG00000171587	transcript	ENST00000400454.6	protein_coding	MODIFIER	intron_variant	DSCAM	ENSG00000171587	transcript	ENST00000400454.6	protein_coding	MODIFIER	intron_variant	.	.	.	.	.	.	.	.
21	40498684	Sniffles2.DEL.1A4FM14	N	<DEL:-62>	DEL	DEL	-62	49.039	160.518	888	880	8	0.00901	novel	0.624	0.376	common	0.919	0.59	0.467	0.521	0.488	0.628	0.923	0.59	0.47	0.524	0.497	0.19	0.863	0.214	0.438	0.54	0.637	0.863	0.275	0.53	0.645	0.617	0.887	0.885	0.854	0.876	0.54	0.557	0.903	difficult	GRCh38_gclt25orgt65_slop50;GRCh38_AllTandemRepeatsandHomopolymers_slop5;GRCh38_SimpleRepeat_diTR_11to50_slop5;GRCh38_AllTandemRepeats_gt100bp_slop5;GRCh38_allTandemRepeats;GRCh38_AllTandemRepeats_201to10000bp_slop5;GRCh38_alldifficultregions	DSCAM	ENSG00000171587	transcript	ENST00000400454.6	protein_coding	MODIFIER	intron_variant	DSCAM	ENSG00000171587	transcript	ENST00000400454.6	protein_coding	MODIFIER	intron_variant	.	.	.	.	.	.	.	.
21	40510207	Sniffles2.INS.1A47M14	N	<INS:97>	INS	INS	97	130.982	527.22	888	858	30	0.0338	novel	0.00169	0.00169	rare	0.00622	0	0	0	0	0.00175	0.00641	0	0	0	0	1	1	1	1	1	1	1	1	1	1	0	0.997	0	0	0.31	2.46e-05	5.2e-05	0.378	confident	GRCh38_notinalldifficultregions	ENSG00000207147;DSCAM	ENSG00000207147;ENSG00000171587	transcript;transcript	ENST00000384418.1;ENST00000400454.6	snoRNA;protein_coding	MODIFIER;MODIFIER	upstream_gene_variant;intron_variant	DSCAM	ENSG00000171587	transcript	ENST00000400454.6	protein_coding	MODIFIER	intron_variant	.	.	.	.	.	.	.	.
21	40518185	Sniffles2.DEL.1A51M14	N	<DEL:-51>	DEL	DEL	-51	47.046	338.135	888	858	30	0.0338	novel	0.00732	0.00732	low_frequency	0.0249	0	0	0	0.00292	0.00758	0.0259	0	0	0	0.00312	1	1	1	1	1	1	1	1	1	1	0.00394	0.984	0.231	0.231	0.39	0.000403	0.00062	0.548	confident	GRCh38_notinalldifficultregions	ENSG00000207147;DSCAM	ENSG00000207147;ENSG00000171587	transcript;transcript	ENST00000384418.1;ENST00000400454.6	snoRNA;protein_coding	MODIFIER;MODIFIER	downstream_gene_variant;intron_variant	DSCAM	ENSG00000171587	transcript	ENST00000400454.6	protein_coding	MODIFIER	intron_variant	.	.	.	.	.	.	.	.
21	40518395	Sniffles2.INS.1A4AM14	N	<INS:3746>	INS	INS	3746	408.402	30.6	888	856	32	0.036	novel	0.00113	0.00113	rare	0.00208	0	0.00298	0	0	0.00117	0.00215	0	0.00303	0	0	1	1	1	1	1	1	1	1	1	1	0.00169	0.994	0	0	0.528	7.38e-05	0.000285	0.308	difficult	GRCh38_gclt25orgt65_slop50;GRCh38_AllTandemRepeatsandHomopolymers_slop5;GRCh38_AllTandemRepeats_gt100bp_slop5;GRCh38_allTandemRepeats;GRCh38_AllTandemRepeats_201to10000bp_slop5;GRCh38_alldifficultregions	DSCAM	ENSG00000171587	transcript	ENST00000400454.6	protein_coding	MODIFIER	intron_variant	DSCAM	ENSG00000171587	transcript	ENST00000400454.6	protein_coding	MODIFIER	intron_variant	.	.	.	.	.	.	.	.
21	40518398	Sniffles2.INS.1A49M14	N	<INS:1202>	INS	INS	1202	226.819	74.792	888	861	27	0.0304	novel	0.0816	0.0816	common	0.141	0.0694	0.0982	0.0335	0.038	0.083	0.144	0.0709	0.0994	0.0342	0.0375	0.795	0.507	0.66	1	1	1	0.515	0.663	1	1	0.0828	0.952	0.832	0.832	0.796	0.0291	0.0284	0.866	difficult	GRCh38_gclt25orgt65_slop50;GRCh38_AllTandemRepeatsandHomopolymers_slop5;GRCh38_AllTandemRepeats_gt100bp_slop5;GRCh38_allTandemRepeats;GRCh38_AllTandemRepeats_201to10000bp_slop5;GRCh38_alldifficultregions	DSCAM	ENSG00000171587	transcript	ENST00000400454.6	protein_coding	MODIFIER	intron_variant	DSCAM	ENSG00000171587	transcript	ENST00000400454.6	protein_coding	MODIFIER	intron_variant	.	.	.	.	.	.	.	.
21	40518398	Sniffles2.INS.1A4BM14	N	<INS:2514>	INS	INS	2514	403.321	80.247	888	854	34	0.0383	novel	0.00282	0.00282	rare	0.00415	0.00347	0.00298	0	0.00292	0.00293	0.00433	0.00355	0.00305	0	0.00316	1	1	1	1	1	1	1	1	1	1	0.000563	0.993	0	0	0.19	3.79e-05	0.000439	0.0855	difficult	GRCh38_gclt25orgt65_slop50;GRCh38_AllTandemRepeatsandHomopolymers_slop5;GRCh38_AllTandemRepeats_gt100bp_slop5;GRCh38_allTandemRepeats;GRCh38_AllTandemRepeats_201to10000bp_slop5;GRCh38_alldifficultregions	DSCAM	ENSG00000171587	transcript	ENST00000400454.6	protein_coding	MODIFIER	intron_variant	DSCAM	ENSG00000171587	transcript	ENST00000400454.6	protein_coding	MODIFIER	intron_variant	.	.	.	.	.	.	.	.
21	40518422	Sniffles2.INS.1A48M14	N	<INS:199>	INS	INS	199	136.225	77.511	888	882	6	0.00676	novel	0.776	0.224	common	0.691	0.851	0.711	0.896	0.784	0.778	0.695	0.851	0.71	0.896	0.787	0.000263	0.201	1.37e-06	0.222	5.86e-05	0.000204	0.201	1.26e-06	0.222	0.000113	0.782	0.764	0.765	0.632	0.665	0.926	0.914	0.692	difficult	GRCh38_gclt25orgt65_slop50;GRCh38_AllTandemRepeatsandHomopolymers_slop5;GRCh38_AllTandemRepeats_gt100bp_slop5;GRCh38_allTandemRepeats;GRCh38_AllTandemRepeats_201to10000bp_slop5;GRCh38_alldifficultregions	DSCAM	ENSG00000171587	transcript	ENST00000400454.6	protein_coding	MODIFIER	intron_variant	DSCAM	ENSG00000171587	transcript	ENST00000400454.6	protein_coding	MODIFIER	intron_variant	.	.	.	.	.	.	.	.
21	40585322	Sniffles2.DEL.1A57M14	N	<DEL:-119>	DEL	DEL	-119	52.514	140.932	888	872	16	0.018	known	0.43	0.43	common	0.253	0.576	0.464	0.534	0.424	0.438	0.263	0.576	0.464	0.54	0.439	0.734	0.172	0.162	0.116	0.117	0.612	0.172	0.121	0.154	0.206	0.432	0.94	0.94	0.94	0.953	0.48	0.48	0.98	confident	GRCh38_AllHomopolymers_gt6bp_imperfectgt10bp_slop5;GRCh38_AllTandemRepeatsandHomopolymers_slop5;GRCh38_SimpleRepeat_homopolymer_gt11_slop5;GRCh38_SimpleRepeat_homopolymer_gt20_slop5;GRCh38_SimpleRepeat_homopolymer_4to6_slop5;GRCh38_SimpleRepeat_imperfecthomopolgt20_slop5;GRCh38_SimpleRepeat_imperfecthomopolgt10_slop5;GRCh38_lowmappabilityall;GRCh38_nonunique_l100_m2_e1;GRCh38_allOtherDifficultregions;GRCh38_gnomAD_InbreedingCoeff_slop1bp_merge1000bp;GRCh38_alllowmapandsegdupregions;GRCh38_alldifficultregions;GRCh38_notinalldifficultregions	DSCAM	ENSG00000171587	transcript	ENST00000400454.6	protein_coding	MODIFIER	intron_variant	DSCAM	ENSG00000171587	transcript	ENST00000400454.6	protein_coding	MODIFIER	intron_variant	.	.	.	.	.	.	.	.
21	40620118	Sniffles2.DEL.1A67M14	N	<DEL:-80>	DEL	DEL	-80	105.402	199.445	888	875	13	0.0146	novel	0.00845	0.00845	low_frequency	0.0083	0.00347	0.0149	0.0061	0.00877	0.00857	0.00844	0.00352	0.0152	0.00617	0.00888	1	1	1	1	1	1	1	1	1	1	0.00394	0.975	0	0	0.394	0.00165	0.00489	0.309	difficult	GRCh38_AllHomopolymers_gt6bp_imperfectgt10bp_slop5;GRCh38_AllTandemRepeatsandHomopolymers_slop5;GRCh38_SimpleRepeat_diTR_11to50_slop5;GRCh38_AllTandemRepeats_gt100bp_slop5;GRCh38_allTandemRepeats;GRCh38_SimpleRepeat_homopolymer_4to6_slop5;GRCh38_AllTandemRepeats_201to10000bp_slop5;GRCh38_SimpleRepeat_imperfecthomopolgt10_slop5;GRCh38_alldifficultregions	DSCAM;DSCAM-IT1	ENSG00000171587;ENSG00000233756	transcript;transcript	ENST00000400454.6;ENST00000440363.1	protein_coding;pseudogene	MODIFIER;MODIFIER	intron_variant;intron_variant	DSCAM	ENSG00000171587	transcript	ENST00000400454.6	protein_coding	MODIFIER	intron_variant	.	.	.	.	.	.	.	.
21	40637224	Sniffles2.DEL.1A69M14	N	<DEL:-96>	DEL	DEL	-96	79.298	139.634	888	881	7	0.00788	novel	0.48	0.48	common	0.477	0.462	0.539	0.454	0.468	0.482	0.481	0.461	0.539	0.457	0.468	0.00664	5.34e-06	1.24e-06	0.00735	0.000208	0.00434	1.82e-05	2.24e-06	0.00702	0.000208	0.514	0.652	0.64	0.64	0.643	0.452	0.443	0.742	difficult	GRCh38_gclt25orgt65_slop50;GRCh38_AllTandemRepeatsandHomopolymers_slop5;GRCh38_SimpleRepeat_diTR_11to50_slop5;GRCh38_AllTandemRepeats_gt100bp_slop5;GRCh38_allTandemRepeats;GRCh38_AllTandemRepeats_201to10000bp_slop5;GRCh38_lowmappabilityall;GRCh38_nonunique_l100_m2_e1;GRCh38_alllowmapandsegdupregions;GRCh38_alldifficultregions	DSCAM	ENSG00000171587	transcript	ENST00000400454.6	protein_coding	MODIFIER	intron_variant	DSCAM	ENSG00000171587	transcript	ENST00000400454.6	protein_coding	MODIFIER	intron_variant	.	.	.	.	.	.	.	.
21	40682652	Sniffles2.DEL.1A6BM14	N	<DEL:-145>	DEL	DEL	-145	68.771	160.594	888	881	7	0.00788	novel	0.471	0.471	common	0.324	0.559	0.562	0.412	0.57	0.473	0.326	0.559	0.566	0.416	0.57	1	0.737	0.433	0.106	0.348	1	0.737	0.433	0.105	0.348	0.463	0.916	0.917	0.917	0.896	0.447	0.447	0.933	difficult	GRCh38_gclt25orgt65_slop50;GRCh38_AllHomopolymers_gt6bp_imperfectgt10bp_slop5;GRCh38_AllTandemRepeatsandHomopolymers_slop5;GRCh38_AllTandemRepeats_gt100bp_slop5;GRCh38_allTandemRepeats;GRCh38_SimpleRepeat_homopolymer_7to11_slop5;GRCh38_SimpleRepeat_homopolymer_4to6_slop5;GRCh38_AllTandemRepeats_201to10000bp_slop5;GRCh38_SimpleRepeat_imperfecthomopolgt10_slop5;GRCh38_alldifficultregions	DSCAM	ENSG00000171587	transcript	ENST00000400454.6	protein_coding	MODIFIER	intron_variant	DSCAM	ENSG00000171587	transcript	ENST00000400454.6	protein_coding	MODIFIER	intron_variant	.	.	.	.	.	.	.	.
21	40725016	Sniffles2.INS.1A74M14	N	<INS:144>	INS	INS	144	132.444	399.76	888	865	23	0.0259	known	0.00338	0.00338	rare	0.0124	0	0	0	0	0.00347	0.0128	0	0	0	0	1	1	1	1	1	1	1	1	1	1	0.00338	1	1	1	0.894	0.000247	0.000305	0.715	difficult	GRCh38_AllHomopolymers_gt6bp_imperfectgt10bp_slop5;GRCh38_AllTandemRepeatsandHomopolymers_slop5;GRCh38_SimpleRepeat_homopolymer_7to11_slop5;GRCh38_SimpleRepeat_homopolymer_4to6_slop5;GRCh38_alldifficultregions	DSCAM	ENSG00000171587	transcript	ENST00000400454.6	protein_coding	MODIFIER	intron_variant	DSCAM	ENSG00000171587	transcript	ENST00000400454.6	protein_coding	MODIFIER	intron_variant	.	.	.	.	.	.	.	.
21	40807239	Sniffles2.INS.1A87M14	N	<INS:86>	INS	INS	86	117.527	449.786	888	861	27	0.0304	novel	0.00113	0.00113	rare	0.00208	0	0	0	0.00292	0.00116	0.00215	0	0	0	0.00298	1	1	1	1	1	1	1	1	1	1	0	0.998	0	0	0.182	0.000716	0.00203	0.352	confident	GRCh38_notinalldifficultregions	DSCAM	ENSG00000171587	transcript	ENST00000400454.6	protein_coding	MODIFIER	intron_variant	DSCAM	ENSG00000171587	transcript	ENST00000400454.6	protein_coding	MODIFIER	intron_variant	.	.	.	.	.	.	.	.
21	40818373	Sniffles2.INS.1A88M14	N	<INS:51>	INS	INS	51	136.316	355.706	888	858	30	0.0338	novel	0.00113	0.00113	rare	0.00415	0	0	0	0	0.00117	0.00435	0	0	0	0	1	1	1	1	1	1	1	1	1	1	0.000563	0.997	0	0	0.335	4.1e-06	8.62e-05	0.0857	confident	GRCh38_SimpleRepeat_homopolymer_4to6_slop5;GRCh38_notinalldifficultregions	DSCAM	ENSG00000171587	transcript	ENST00000400454.6	protein_coding	MODIFIER	intron_variant	DSCAM	ENSG00000171587	transcript	ENST00000400454.6	protein_coding	MODIFIER	intron_variant	.	.	.	.	.	.	.	.
21	40912953	Sniffles2.INS.1A99M14	N	<INS:140>	INS	INS	140	104.808	404.168	888	864	24	0.027	known	0.00901	0.00901	low_frequency	0.0311	0.00347	0	0	0	0.00926	0.0323	0.0035	0	0	0	0.201	1	1	1	1	0.208	1	1	1	1	0.00619	0.979	0.2	0.2	0.568	0.000748	0.00128	0.457	difficult	GRCh38_AllHomopolymers_gt6bp_imperfectgt10bp_slop5;GRCh38_AllTandemRepeatsandHomopolymers_slop5;GRCh38_SimpleRepeat_homopolymer_gt11_slop5;GRCh38_SimpleRepeat_homopolymer_4to6_slop5;GRCh38_SimpleRepeat_imperfecthomopolgt10_slop5;GRCh38_alldifficultregions	YRDCP3-ENSG00000286425	ENSG00000230859-ENSG00000286425	intergenic_region	ENSG00000230859-ENSG00000286425	.	MODIFIER	intergenic_region	.	.	.	.	.	.	.	.	.	.	.	.	.	.	.
21	40919907	Sniffles2.INS.1A9AM14	N	<INS:295>	INS	INS	295	152.87	328.75	888	866	22	0.0248	known	0.00845	0.00845	low_frequency	0.029	0.00347	0	0	0	0.00866	0.0299	0.00352	0	0	0	0.177	1	1	1	1	0.182	1	1	1	1	0.0045	0.983	0.214	0.214	0.578	0.000742	0.00113	0.502	confident	GRCh38_notinalldifficultregions	YRDCP3-ENSG00000286425	ENSG00000230859-ENSG00000286425	intergenic_region	ENSG00000230859-ENSG00000286425	.	MODIFIER	intergenic_region	.	.	.	.	.	.	.	.	.	.	.	.	.	.	.
21	40929388	Sniffles2.INS.1A9CM14	N	<INS:50>	INS	INS	50	76.822	316.1	888	866	22	0.0248	known	0.0152	0.0152	low_frequency	0.0539	0.00347	0	0	0	0.0156	0.0553	0.00352	0	0	0	1	1	1	1	1	1	1	1	1	1	0.013	0.98	0.593	0.593	0.708	0.000996	0.00176	0.509	confident	GRCh38_notinalldifficultregions	YRDCP3-ENSG00000286425	ENSG00000230859-ENSG00000286425	intergenic_region	ENSG00000230859-ENSG00000286425	.	MODIFIER	intergenic_region	.	.	.	.	.	.	.	.	.	.	.	.	.	.	.
21	40969921	Sniffles2.DEL.1AA0M14	N	<DEL:-55>	DEL	DEL	-55	47.656	427.511	888	880	8	0.00901	novel	0.507	0.493	common	0.77	0.573	0.336	0.387	0.363	0.51	0.775	0.573	0.34	0.386	0.366	1	0.498	0.492	1	0.741	1	0.498	0.604	1	0.74	0.511	0.934	0.927	0.934	0.923	0.433	0.429	0.948	difficult	GRCh38_AllTandemRepeatsandHomopolymers_slop5;GRCh38_AllTandemRepeats_gt100bp_slop5;GRCh38_allTandemRepeats;GRCh38_AllTandemRepeats_201to10000bp_slop5;GRCh38_alldifficultregions	YRDCP3-ENSG00000286425	ENSG00000230859-ENSG00000286425	intergenic_region	ENSG00000230859-ENSG00000286425	.	MODIFIER	intergenic_region	.	.	.	.	.	.	.	.	.	.	.	.	.	.	.
21	40981618	Sniffles2.INV.1AA3M14	N	<INV:94>	INV	OTHER	94	163.079	377.672	888	866	22	0.0248	novel	0.00113	0.00113	rare	0	0.00347	0.00298	0	0	0.00116	0	0.00355	0.00307	0	0	1	1	1	1	1	1	1	1	1	1	0.000563	0.997	0	0	0.659	1.64e-05	0.000124	0.151	confident	GRCh38_SimpleRepeat_homopolymer_4to6_slop5;GRCh38_notinalldifficultregions	YRDCP3-ENSG00000286425	ENSG00000230859-ENSG00000286425	intergenic_region	ENSG00000230859-ENSG00000286425	.	MODIFIER	intergenic_region	.	.	.	.	.	.	.	.	.	.	.	.	.	.	.
21	40992846	Sniffles2.DEL.1AA1M14	N	<DEL:-62>	DEL	DEL	-62	79.453	195.765	888	863	25	0.0282	novel	0.00169	0.00169	rare	0.00208	0	0.00298	0	0.00292	0.00174	0.00214	0	0.00301	0	0.00299	1	1	1	1	1	1	1	1	1	1	0.00113	0.994	0	0	0.388	1.64e-05	0.000125	0.188	difficult	GRCh38_AllTandemRepeatsandHomopolymers_slop5;GRCh38_SimpleRepeat_diTR_11to50_slop5;GRCh38_AllTandemRepeats_gt100bp_slop5;GRCh38_allTandemRepeats;GRCh38_AllTandemRepeats_201to10000bp_slop5;GRCh38_alldifficultregions	YRDCP3-ENSG00000286425	ENSG00000230859-ENSG00000286425	intergenic_region	ENSG00000230859-ENSG00000286425	.	MODIFIER	intergenic_region	.	.	.	.	.	.	.	.	.	.	.	.	.	.	.
21	41023947	Sniffles2.INV.1AB9M14	N	<INV:94>	INV	OTHER	94	117.721	500.589	888	866	22	0.0248	novel	0.00169	0.00169	rare	0.00415	0	0	0	0.00292	0.00173	0.00426	0	0	0	0.00299	1	1	1	1	1	1	1	1	1	1	0	0.997	0	0	0.226	0.000299	0.0014	0.273	confident	GRCh38_SimpleRepeat_homopolymer_4to6_slop5;GRCh38_notinalldifficultregions	ENSG00000286425	ENSG00000286425	transcript	ENST00000665522.1	pseudogene	MODIFIER	intron_variant	.	.	.	.	.	.	.	.	.	.	.	.	.	.	.
21	41025849	Sniffles2.INS.1AACM14	N	<INS:130>	INS	INS	130	180.654	264.716	888	865	23	0.0259	novel	0.00169	0.00169	rare	0.00208	0	0.00298	0	0.00292	0.00173	0.00213	0	0.00305	0	0.00305	1	1	1	1	1	1	1	1	1	1	0.000563	0.995	0	0	0.409	7.58e-05	0.000488	0.264	difficult	GRCh38_gclt25orgt65_slop50;GRCh38_AllTandemRepeats_51to200bp_slop5;GRCh38_AllTandemRepeatsandHomopolymers_slop5;GRCh38_AllTandemRepeats_gt100bp_slop5;GRCh38_allTandemRepeats;GRCh38_SimpleRepeat_homopolymer_4to6_slop5;GRCh38_alldifficultregions	ENSG00000286425	ENSG00000286425	transcript	ENST00000665522.1	pseudogene	MODIFIER	intron_variant	.	.	.	.	.	.	.	.	.	.	.	.	.	.	.
21	41030957	Sniffles2.DEL.1AB4M14	N	<DEL:-321>	DEL	DEL	-321	108.879	126.974	888	883	5	0.00563	known	0.738	0.262	common	0.963	0.733	0.429	0.753	0.714	0.741	0.963	0.733	0.434	0.756	0.718	0.281	0.522	0.0116	0.676	0.00448	0.281	0.522	0.0174	0.528	0.0073	0.74	0.963	0.972	0.944	0.946	0.804	0.802	0.959	confident	GRCh38_gclt25orgt65_slop50;GRCh38_AllHomopolymers_gt6bp_imperfectgt10bp_slop5;GRCh38_AllTandemRepeatsandHomopolymers_slop5;GRCh38_SimpleRepeat_homopolymer_gt11_slop5;GRCh38_SimpleRepeat_homopolymer_gt20_slop5;GRCh38_SimpleRepeat_homopolymer_7to11_slop5;GRCh38_SimpleRepeat_homopolymer_4to6_slop5;GRCh38_SimpleRepeat_imperfecthomopolgt20_slop5;GRCh38_SimpleRepeat_imperfecthomopolgt10_slop5;GRCh38_lowmappabilityall;GRCh38_nonunique_l100_m2_e1;GRCh38_nonunique_l250_m0_e0;GRCh38_alllowmapandsegdupregions;GRCh38_alldifficultregions;GRCh38_notinalldifficultregions	ENSG00000286425	ENSG00000286425	transcript	ENST00000665522.1	pseudogene	MODIFIER	intron_variant	.	.	.	.	.	.	.	.	.	.	.	.	.	.	.
21	41056285	Sniffles2.INV.1ABAM14	N	<INV:101>	INV	OTHER	101	117.26	403.865	888	870	18	0.0203	novel	0.00113	0.00113	rare	0.00208	0	0.00298	0	0	0.00115	0.0021	0	0.00303	0	0	1	1	1	1	1	1	1	1	1	1	0.000563	0.997	0	0	0.526	9.22e-06	0.000111	0.183	confident	GRCh38_SimpleRepeat_homopolymer_4to6_slop5;GRCh38_notinalldifficultregions	ENSG00000286425-LINC00323	ENSG00000286425-ENSG00000226496	intergenic_region	ENSG00000286425-ENSG00000226496	.	MODIFIER	intergenic_region	.	.	.	.	.	.	.	.	.	.	.	.	.	.	.
21	41086136	Sniffles2.DEL.1AB7M14	N	<DEL:-99>	DEL	DEL	-99	49.615	126.221	888	885	3	0.00338	known	0.757	0.243	common	0.678	0.795	0.926	0.692	0.734	0.759	0.679	0.797	0.926	0.692	0.738	0.0543	0.197	0.221	0.585	0.438	0.0548	0.196	0.221	0.585	0.557	0.764	0.9	0.904	0.83	0.847	0.689	0.693	0.931	difficult	GRCh38_AllTandemRepeats_51to200bp_slop5;GRCh38_AllTandemRepeatsandHomopolymers_slop5;GRCh38_AllTandemRepeats_gt100bp_slop5;GRCh38_allTandemRepeats;GRCh38_SimpleRepeat_quadTR_51to200_slop5;GRCh38_lowmappabilityall;GRCh38_nonunique_l100_m2_e1;GRCh38_alllowmapandsegdupregions;GRCh38_alldifficultregions	ENSG00000286425-LINC00323	ENSG00000286425-ENSG00000226496	intergenic_region	ENSG00000286425-ENSG00000226496	.	MODIFIER	intergenic_region	.	.	.	.	.	.	.	.	.	.	.	.	.	.	.
21	41150595	Sniffles2.DEL.1AC4M14	N	<DEL:-50>	DEL	DEL	-50	83.497	331.442	888	872	16	0.018	novel	0.00169	0.00169	rare	0.00208	0.00347	0	0	0.00292	0.00172	0.00212	0.00352	0	0	0.00301	1	1	1	1	1	1	1	1	1	1	0.000563	0.995	0	0	0.396	8.6e-05	0.000296	0.289	difficult	GRCh38_AllTandemRepeatsandHomopolymers_slop5;GRCh38_SimpleRepeat_diTR_11to50_slop5;GRCh38_AllTandemRepeats_gt100bp_slop5;GRCh38_allTandemRepeats;GRCh38_SimpleRepeat_homopolymer_4to6_slop5;GRCh38_AllTandemRepeats_201to10000bp_slop5;GRCh38_alldifficultregions	LINC00323;LINC00323-MIR3197	ENSG00000226496;ENSG00000226496-ENSG00000263681	transcript;intergenic_region	ENST00000660097.1;ENSG00000226496-ENSG00000263681	pseudogene;.	MODIFIER;MODIFIER	upstream_gene_variant;intergenic_region	.	.	.	.	.	.	.	.	.	.	.	.	.	.	.
21	41179224	Sniffles2.DEL.1AC9M14	N	<DEL:-59>	DEL	DEL	-59	74.901	253.319	888	875	13	0.0146	novel	0.00225	0.00225	rare	0.00415	0	0	0.00305	0.00292	0.00229	0.00418	0	0	0.00311	0.00303	1	1	1	1	1	1	1	1	1	1	0.000563	0.994	0	0	0.291	0.00224	0.00271	0.385	difficult	GRCh38_AllTandemRepeatsandHomopolymers_slop5;GRCh38_AllTandemRepeats_gt100bp_slop5;GRCh38_allTandemRepeats;GRCh38_AllTandemRepeats_201to10000bp_slop5;GRCh38_alldifficultregions	BACE2-IT1;BACE2;PLAC4	ENSG00000224388;ENSG00000182240;ENSG00000280109	transcript;transcript;transcript	ENST00000433378.1;ENST00000330333.11;ENST00000645185.1	pseudogene;protein_coding;pseudogene	MODIFIER;MODIFIER;MODIFIER	upstream_gene_variant;intron_variant;non_coding_transcript_exon_variant	BACE2	ENSG00000182240	transcript	ENST00000330333.11	protein_coding	MODIFIER	intron_variant	.	.	.	.	.	Enhancer	.	.
21	41244548	Sniffles2.DEL.1ADBM14	N	<DEL:-51>	DEL	DEL	-51	44.373	330.049	888	883	5	0.00563	novel	0.393	0.393	common	0.71	0.278	0.31	0.241	0.272	0.395	0.71	0.28	0.313	0.244	0.272	0.639	0.0208	0.0457	0.67	0.567	0.639	0.0212	0.0464	0.669	0.567	0.377	0.89	0.856	0.856	0.903	0.26	0.266	0.929	difficult	GRCh38_AllTandemRepeats_51to200bp_slop5;GRCh38_AllTandemRepeatsandHomopolymers_slop5;GRCh38_allTandemRepeats;GRCh38_SimpleRepeat_homopolymer_4to6_slop5;GRCh38_alldifficultregions	BACE2	ENSG00000182240	transcript	ENST00000330333.11	protein_coding	MODIFIER	intron_variant	BACE2	ENSG00000182240	transcript	ENST00000330333.11	protein_coding	MODIFIER	intron_variant	.	.	.	.	.	.	.	.
21	41271225	Sniffles2.INS.1AD8M14	N	<INS:319>	INS	INS	319	130.942	261.342	888	873	15	0.0169	known	0.0225	0.0225	low_frequency	0.083	0	0	0	0	0.0229	0.0837	0	0	0	0	0.212	1	1	1	1	0.216	1	1	1	1	0.022	0.981	0.757	0.757	0.791	0.0013	0.00161	0.699	confident	GRCh38_notinalldifficultregions	BACE2	ENSG00000182240	transcript	ENST00000330333.11	protein_coding	MODIFIER	intron_variant	BACE2	ENSG00000182240	transcript	ENST00000330333.11	protein_coding	MODIFIER	intron_variant	.	.	.	.	.	.	.	.
21	41345235	Sniffles2.DEL.1AEEM14	N	<DEL:-54>	DEL	DEL	-54	68.595	247.116	888	869	19	0.0214	novel	0.00676	0.00676	low_frequency	0.0208	0.00694	0	0	0	0.0069	0.0212	0.00704	0	0	0	1	1	1	1	1	1	1	1	1	1	0.00563	0.995	0.667	0.667	0.848	0.000521	0.00111	0.546	difficult	GRCh38_gclt25orgt65_slop50;GRCh38_AllTandemRepeatsandHomopolymers_slop5;GRCh38_AllTandemRepeats_gt100bp_slop5;GRCh38_allTandemRepeats;GRCh38_SimpleRepeat_homopolymer_4to6_slop5;GRCh38_AllTandemRepeats_201to10000bp_slop5;GRCh38_lowmappabilityall;GRCh38_nonunique_l100_m2_e1;GRCh38_alllowmapandsegdupregions;GRCh38_alldifficultregions	FAM3B	ENSG00000183844	transcript	ENST00000398652.7	protein_coding	MODIFIER	intron_variant	FAM3B	ENSG00000183844	transcript	ENST00000398652.7	protein_coding	MODIFIER	intron_variant	.	.	.	.	.	.	.	.
21	41345252	Sniffles2.INS.1AE7M14	N	<INS:51>	INS	INS	51	109.645	283.54	888	868	20	0.0225	novel	0.0113	0.0113	low_frequency	0.0124	0.0243	0	0.0213	0	0.0115	0.0127	0.0248	0	0.0217	0	0.031	0.0719	1	1	1	0.0316	0.0734	1	1	1	0.00619	0.984	0.389	0.389	0.533	0.0183	0.0211	0.734	difficult	GRCh38_gclt25orgt65_slop50;GRCh38_AllTandemRepeatsandHomopolymers_slop5;GRCh38_AllTandemRepeats_gt100bp_slop5;GRCh38_allTandemRepeats;GRCh38_SimpleRepeat_homopolymer_4to6_slop5;GRCh38_AllTandemRepeats_201to10000bp_slop5;GRCh38_lowmappabilityall;GRCh38_nonunique_l100_m2_e1;GRCh38_alllowmapandsegdupregions;GRCh38_alldifficultregions	FAM3B	ENSG00000183844	transcript	ENST00000398652.7	protein_coding	MODIFIER	intron_variant	FAM3B	ENSG00000183844	transcript	ENST00000398652.7	protein_coding	MODIFIER	intron_variant	.	.	.	.	.	.	.	.
21	41346027	Sniffles2.DEL.1AEFM14	N	<DEL:-5925>	DEL	DEL	-5925	1	1	888	871	17	0.0191	known	0.00169	0.00169	rare	0	0.0104	0	0	0	0.00172	0	0.0106	0	0	0	1	1	1	1	1	1	1	1	1	1	0.00113	0.999	0.667	0.667	0.755	0.000199	0.000323	0.595	confident	GRCh38_refseq_cds;GRCh38_AllHomopolymers_gt6bp_imperfectgt10bp_slop5;GRCh38_AllTandemRepeatsandHomopolymers_slop5;GRCh38_SimpleRepeat_homopolymer_gt11_slop5;GRCh38_SimpleRepeat_triTR_15to50_slop5;GRCh38_allTandemRepeats;GRCh38_SimpleRepeat_homopolymer_7to11_slop5;GRCh38_SimpleRepeat_homopolymer_4to6_slop5;GRCh38_AllTandemRepeats_lt51bp_slop5;GRCh38_SimpleRepeat_imperfecthomopolgt10_slop5;GRCh38_alldifficultregions;GRCh38_notinalldifficultregions	FAM3B	ENSG00000183844	transcript	ENST00000398652.7	protein_coding	HIGH	exon_loss_variant	FAM3B	ENSG00000183844	transcript	ENST00000398652.7	protein_coding	HIGH	exon_loss_variant	Serum_levels_of_protein_FAM3B,Protein_FAM3B_levels__FAM3B.9177.6.3_,Protein_FAM3B_level_in_Chronic_kidney_disease_with_hypertension_and_no_diabetes__9177_6_,Protein_FAM3B_levels,Protein_FAM3B_levels,Serum_levels_of_protein_FAM3B,Protein_FAM3B_levels__FAM3B.9177.6.3_,Protein_FAM3B_level_in_Chronic_kidney_disease_with_hypertension_and_no_diabetes__9177_6_,Protein_FAM3B_levels,Protein_FAM3B_levels,Serum_levels_of_protein_FAM3B,Protein_FAM3B_levels__FAM3B.9177.6.3_,Protein_FAM3B_level_in_Chronic_kidney_disease_with_hypertension_and_no_diabetes__9177_6_,Protein_FAM3B_levels,Protein_FAM3B_levels,Serum_levels_of_protein_FAM3B,Protein_FAM3B_levels__FAM3B.9177.6.3_,Protein_FAM3B_level_in_Chronic_kidney_disease_with_hypertension_and_no_diabetes__9177_6_,Protein_FAM3B_levels,Protein_FAM3B_levels,Serum_levels_of_protein_FAM3B,Protein_FAM3B_levels__FAM3B.9177.6.3_,Protein_FAM3B_level_in_Chronic_kidney_disease_with_hypertension_and_no_diabetes__9177_6_,Protein_FAM3B_levels,Protein_FAM3B_levels,Protein_FAM3B_levels__FAM3B.9177.6.3_,Protein_FAM3B_levels	0,0,2e-39,0,0,0,0,2e-39,0,0,0,0,2e-39,0,0,0,0,2e-39,0,0,0,0,2e-39,0,0,0,0	0.944725,0.87,0.75,0.920631,0.545,0.944725,0.87,0.75,0.920631,0.545,0.944725,0.87,0.75,0.920631,0.545,0.944725,0.87,0.75,0.920631,0.545,0.944725,0.87,0.75,0.920631,0.545,1.15,0.849	.,.,.,.,.,.,.,.,.,.,.,.,.,.,.,.,.,.,.,.,.,.,.,.,.,.,.	3.5079e+215	Open chromatin;Enhancer	.	hsa-miR-146a-3p;hsa-miR-4690-5p
21	41378303	Sniffles2.INS.1AE9M14	N	<INS:97>	INS	INS	97	70.602	94.96	888	881	7	0.00788	novel	0.412	0.412	common	0.774	0.302	0.277	0.226	0.307	0.414	0.773	0.308	0.278	0.224	0.309	0.465	0.697	0.848	1	0.286	0.464	0.844	0.848	1	0.368	0.411	0.877	0.829	0.829	0.868	0.194	0.205	0.801	difficult	GRCh38_AllTandemRepeatsandHomopolymers_slop5;GRCh38_AllTandemRepeats_gt100bp_slop5;GRCh38_allTandemRepeats;GRCh38_AllTandemRepeats_201to10000bp_slop5;GRCh38_alldifficultregions	MX2	ENSG00000183486	transcript	ENST00000330714.8	protein_coding	MODIFIER	intron_variant	MX2	ENSG00000183486	transcript	ENST00000330714.8	protein_coding	MODIFIER	intron_variant	.	.	.	.	.	.	.	.
21	41420288	Sniffles2.INS.1AFFM14	N	<INS:62>	INS	INS	62	88.431	445.47	888	865	23	0.0259	known	0.00225	0.00225	rare	0.0083	0	0	0	0	0.00231	0.0084	0	0	0	0	1	1	1	1	1	1	1	1	1	1	0	0.995	0	0	0.185	0.000106	0.000189	0.437	difficult	GRCh38_gclt25orgt65_slop50;GRCh38_AllHomopolymers_gt6bp_imperfectgt10bp_slop5;GRCh38_AllTandemRepeatsandHomopolymers_slop5;GRCh38_SimpleRepeat_homopolymer_4to6_slop5;GRCh38_SimpleRepeat_imperfecthomopolgt10_slop5;GRCh38_alldifficultregions	MX1	ENSG00000157601	gene_variant	ENSG00000157601	.	MODIFIER	intragenic_variant	.	.	.	.	.	.	.	.	.	.	.	.	Promoter	.	.
21	41474649	Sniffles2.INS.1B03M14	N	<INS:93>	INS	INS	93	103.668	312.91	888	883	5	0.00563	novel	0.35	0.35	common	0.22	0.444	0.396	0.399	0.363	0.35	0.218	0.444	0.396	0.399	0.361	0.0387	4.24e-05	0.0239	4.11e-06	2e-10	0.056	4.24e-05	0.0239	4.11e-06	4.54e-10	0.301	0.539	0.473	0.473	0.49	0.341	0.379	0.561	difficult	GRCh38_gclt25orgt65_slop50;GRCh38_AllTandemRepeatsandHomopolymers_slop5;GRCh38_AllTandemRepeats_gt100bp_slop5;GRCh38_allTandemRepeats;GRCh38_SimpleRepeat_homopolymer_4to6_slop5;GRCh38_AllTandemRepeats_201to10000bp_slop5;GRCh38_alldifficultregions	TMPRSS2	ENSG00000184012	transcript	ENST00000679263.1	protein_coding	MODIFIER	intron_variant	TMPRSS2	ENSG00000184012	transcript	ENST00000679263.1	protein_coding	MODIFIER	intron_variant	.	.	.	.	.	.	.	.
21	41475051	Sniffles2.DEL.1B0CM14	N	<DEL:-120>	DEL	DEL	-120	108.492	317.18	888	880	8	0.00901	novel	0.289	0.289	common	0.261	0.302	0.0625	0.457	0.377	0.291	0.261	0.306	0.0632	0.46	0.381	0.739	0.552	1	0.00163	0.009	0.739	0.432	1	0.00152	0.00859	0.299	0.736	0.64	0.64	0.662	0.469	0.454	0.714	difficult	GRCh38_gclt25orgt65_slop50;GRCh38_AllTandemRepeatsandHomopolymers_slop5;GRCh38_AllTandemRepeats_gt100bp_slop5;GRCh38_allTandemRepeats;GRCh38_SimpleRepeat_homopolymer_4to6_slop5;GRCh38_AllTandemRepeats_201to10000bp_slop5;GRCh38_alldifficultregions	TMPRSS2	ENSG00000184012	transcript	ENST00000679263.1	protein_coding	MODIFIER	intron_variant	TMPRSS2	ENSG00000184012	transcript	ENST00000679263.1	protein_coding	MODIFIER	intron_variant	.	.	.	.	.	.	.	.
21	41475625	Sniffles2.INS.1B06M14	N	<INS:131>	INS	INS	131	263.522	104.877	888	866	22	0.0248	novel	0.0957	0.0957	common	0.056	0.066	0.0893	0.113	0.167	0.0982	0.0577	0.0669	0.092	0.114	0.173	1	1	0.367	0.696	0.788	1	1	0.365	0.697	1	0.0608	0.8	0.226	0.226	0.468	0.0802	0.113	0.509	difficult	GRCh38_AllTandemRepeatsandHomopolymers_slop5;GRCh38_AllTandemRepeats_gt100bp_slop5;GRCh38_allTandemRepeats;GRCh38_AllTandemRepeats_201to10000bp_slop5;GRCh38_alldifficultregions	TMPRSS2	ENSG00000184012	transcript	ENST00000679263.1	protein_coding	MODIFIER	intron_variant	TMPRSS2	ENSG00000184012	transcript	ENST00000679263.1	protein_coding	MODIFIER	intron_variant	.	.	.	.	.	.	.	.
21	41500038	Sniffles2.INV.1B25M14	N	<INV:96>	INV	OTHER	96	149.499	356.162	888	865	23	0.0259	novel	0.00113	0.00113	rare	0.00208	0	0	0.00305	0	0.00116	0.00212	0	0	0.00316	0	1	1	1	1	1	1	1	1	1	1	0.000563	0.997	0	0	0.334	0.00462	0.0046	0.762	confident	GRCh38_SimpleRepeat_homopolymer_4to6_slop5;GRCh38_notinalldifficultregions	TMPRSS2	ENSG00000184012	transcript	ENST00000679263.1	protein_coding	MODIFIER	intron_variant	TMPRSS2	ENSG00000184012	transcript	ENST00000679263.1	protein_coding	MODIFIER	intron_variant	.	.	.	.	.	.	.	.
21	41531598	Sniffles2.INS.1B15M14	N	<INS:143>	INS	INS	143	208.753	386.27	888	869	19	0.0214	novel	0.00338	0.00338	rare	0	0	0	0	0.0175	0.00345	0	0	0	0	0.0175	1	1	1	1	0.0436	1	1	1	1	0.0436	0.00113	0.994	0.2	0.2	0.398	0.000328	0.000517	0.481	difficult	GRCh38_AllHomopolymers_gt6bp_imperfectgt10bp_slop5;GRCh38_AllTandemRepeatsandHomopolymers_slop5;GRCh38_SimpleRepeat_homopolymer_4to6_slop5;GRCh38_SimpleRepeat_imperfecthomopolgt10_slop5;GRCh38_alldifficultregions	TMPRSS2-ENSG00000207503	ENSG00000184012-ENSG00000207503	intergenic_region	ENSG00000184012-ENSG00000207503	.	MODIFIER	intergenic_region	.	.	.	.	.	.	.	.	.	.	.	.	.	.	.
21	41540012	Sniffles2.DEL.1B1DM14	N	<DEL:-449>	DEL	DEL	-449	206.253	164.498	888	869	19	0.0214	known	0.0974	0.0974	common	0.0622	0.0556	0.113	0.143	0.123	0.099	0.0647	0.0563	0.115	0.143	0.124	0.226	1	0.0404	0.333	0.722	0.239	1	0.0434	0.326	0.724	0.094	0.948	0.829	0.829	0.814	0.161	0.162	0.899	confident	GRCh38_AllHomopolymers_gt6bp_imperfectgt10bp_slop5;GRCh38_AllTandemRepeatsandHomopolymers_slop5;GRCh38_SimpleRepeat_homopolymer_7to11_slop5;GRCh38_SimpleRepeat_homopolymer_4to6_slop5;GRCh38_alldifficultregions;GRCh38_notinalldifficultregions	ENSG00000207503;ENSG00000207503-ENSG00000232806	ENSG00000207503;ENSG00000207503-ENSG00000232806	transcript;intergenic_region	ENST00000384772.1;ENSG00000207503-ENSG00000232806	snoRNA;.	MODIFIER;MODIFIER	downstream_gene_variant;intergenic_region	.	.	.	.	.	.	.	.	.	.	.	.	.	.	.
21	41540757	Sniffles2.DEL.1B1EM14	N	<DEL:-722>	DEL	DEL	-722	238.957	423.819	888	870	18	0.0203	known	0.00113	0.00113	rare	0.00415	0	0	0	0	0.00115	0.00427	0	0	0	0	1	1	1	1	1	1	1	1	1	1	0	0.998	0	0	0.0626	8.19e-06	6.52e-05	0.132	confident	GRCh38_gclt25orgt65_slop50;GRCh38_SimpleRepeat_homopolymer_4to6_slop5;GRCh38_alldifficultregions;GRCh38_notinalldifficultregions	ENSG00000207503;ENSG00000207503-ENSG00000232806	ENSG00000207503;ENSG00000207503-ENSG00000232806	transcript;intergenic_region	ENST00000384772.1;ENSG00000207503-ENSG00000232806	snoRNA;.	MODIFIER;MODIFIER	downstream_gene_variant;intergenic_region	.	.	.	.	.	.	.	.	.	.	.	.	CTCF Binding Site	.	.
21	41543040	Sniffles2.INS.1B16M14	N	<INS:81>	INS	INS	81	83.843	393.391	888	866	22	0.0248	novel	0.00169	0.00169	rare	0.00208	0	0.00595	0	0	0.00173	0.00214	0	0.00606	0	0	1	1	1	1	1	1	1	1	1	1	0.000563	0.995	0	0	0.341	4.3e-05	0.00014	0.225	difficult	GRCh38_AllHomopolymers_gt6bp_imperfectgt10bp_slop5;GRCh38_AllTandemRepeatsandHomopolymers_slop5;GRCh38_SimpleRepeat_homopolymer_gt11_slop5;GRCh38_SimpleRepeat_homopolymer_gt20_slop5;GRCh38_SimpleRepeat_homopolymer_4to6_slop5;GRCh38_SimpleRepeat_imperfecthomopolgt20_slop5;GRCh38_SimpleRepeat_imperfecthomopolgt10_slop5;GRCh38_alldifficultregions	ENSG00000207503;ENSG00000207503-ENSG00000232806	ENSG00000207503;ENSG00000207503-ENSG00000232806	transcript;intergenic_region	ENST00000384772.1;ENSG00000207503-ENSG00000232806	snoRNA;.	MODIFIER;MODIFIER	downstream_gene_variant;intergenic_region	.	.	.	.	.	.	.	.	.	.	.	.	.	.	.
21	41545668	Sniffles2.DEL.1B20M14	N	<DEL:-58>	DEL	DEL	-58	75.125	231.393	888	868	20	0.0225	novel	0.00169	0.00169	rare	0	0	0	0.0061	0.00292	0.00173	0	0	0	0.00614	0.00307	1	1	1	1	1	1	1	1	1	1	0.000563	0.995	0	0	0.488	0.000782	0.00248	0.333	difficult	GRCh38_AllTandemRepeatsandHomopolymers_slop5;GRCh38_AllTandemRepeats_gt100bp_slop5;GRCh38_allTandemRepeats;GRCh38_SimpleRepeat_homopolymer_4to6_slop5;GRCh38_AllTandemRepeats_201to10000bp_slop5;GRCh38_alldifficultregions	ENSG00000207503-ENSG00000232806	ENSG00000207503-ENSG00000232806	intergenic_region	ENSG00000207503-ENSG00000232806	.	MODIFIER	intergenic_region	.	.	.	.	.	.	.	.	.	.	.	.	.	.	.
21	41550077	Sniffles2.DEL.1B21M14	N	<DEL:-67>	DEL	DEL	-67	51.133	202.915	888	871	17	0.0191	novel	0.0434	0.0434	low_frequency	0.122	0.0278	0.0208	0	0.00877	0.0442	0.125	0.0286	0.0212	0	0.00893	0.14	0.095	0.0618	1	1	0.224	0.0977	0.0629	1	1	0.0377	0.944	0.565	0.565	0.669	0.00435	0.00942	0.449	difficult	GRCh38_AllTandemRepeatsandHomopolymers_slop5;GRCh38_AllTandemRepeats_gt100bp_slop5;GRCh38_allTandemRepeats;GRCh38_SimpleRepeat_homopolymer_4to6_slop5;GRCh38_AllTandemRepeats_201to10000bp_slop5;GRCh38_lowmappabilityall;GRCh38_nonunique_l100_m2_e1;GRCh38_alllowmapandsegdupregions;GRCh38_alldifficultregions	ENSG00000207503-ENSG00000232806	ENSG00000207503-ENSG00000232806	intergenic_region	ENSG00000207503-ENSG00000232806	.	MODIFIER	intergenic_region	.	.	.	.	.	.	.	.	.	.	.	.	.	.	.
21	41550103	Sniffles2.INS.1B18M14	N	<INS:57>	INS	INS	57	91.155	428.267	888	871	17	0.0191	novel	0.00113	0.00113	rare	0.00415	0	0	0	0	0.00115	0.00424	0	0	0	0	1	1	1	1	1	1	1	1	1	1	0.000563	0.999	0.5	0.5	0.419	0.000125	0.000778	0.137	difficult	GRCh38_AllTandemRepeatsandHomopolymers_slop5;GRCh38_AllTandemRepeats_gt100bp_slop5;GRCh38_allTandemRepeats;GRCh38_AllTandemRepeats_201to10000bp_slop5;GRCh38_alldifficultregions	ENSG00000207503-ENSG00000232806	ENSG00000207503-ENSG00000232806	intergenic_region	ENSG00000207503-ENSG00000232806	.	MODIFIER	intergenic_region	.	.	.	.	.	.	.	.	.	.	.	.	.	.	.
21	41567410	Sniffles2.INS.1B19M14	N	<INS:60>	INS	INS	60	58.878	396.7	888	866	22	0.0248	novel	0.00113	0.00113	rare	0.00208	0	0	0	0.00292	0.00116	0.00215	0	0	0	0.00299	1	1	1	1	1	1	1	1	1	1	0	0.998	0	0	0.0355	6.15e-06	3.57e-05	0.147	difficult	GRCh38_AllTandemRepeatsandHomopolymers_slop5;GRCh38_AllTandemRepeats_gt100bp_slop5;GRCh38_allTandemRepeats;GRCh38_AllTandemRepeats_201to10000bp_slop5;GRCh38_SimpleRepeat_quadTR_20to50_slop5;GRCh38_alldifficultregions	ENSG00000232806;ENSG00000232806-ENSG00000223400	ENSG00000232806;ENSG00000232806-ENSG00000223400	transcript;intergenic_region	ENST00000415820.1;ENSG00000232806-ENSG00000223400	pseudogene;.	MODIFIER;MODIFIER	upstream_gene_variant;intergenic_region	.	.	.	.	.	.	.	.	.	.	.	.	.	.	.
21	41584250	Sniffles2.DEL.1B24M14	N	<DEL:-145>	DEL	DEL	-145	65.672	201.422	888	888	0	0	novel	0.994	0.006	low_frequency	0.996	0.996	0.997	0.991	0.991	0.994	0.996	0.996	0.997	0.991	0.991	1	1	1	1	1	1	1	1	1	1	0.998	0.985	0.985	0	0.246	0.998	0.993	0.295	difficult	GRCh38_AllTandemRepeats_51to200bp_slop5;GRCh38_AllTandemRepeatsandHomopolymers_slop5;GRCh38_SimpleRepeat_diTR_11to50_slop5;GRCh38_AllTandemRepeats_gt100bp_slop5;GRCh38_allTandemRepeats;GRCh38_AllTandemRepeats_201to10000bp_slop5;GRCh38_lowmappabilityall;GRCh38_nonunique_l100_m2_e1;GRCh38_nonunique_l250_m0_e0;GRCh38_allOtherDifficultregions;GRCh38_gnomAD_InbreedingCoeff_slop1bp_merge1000bp;GRCh38_gaps_slop15kb;GRCh38_alllowmapandsegdupregions;GRCh38_alldifficultregions	ENSG00000223400;PCSEAT;PCSEAT-LINC00111	ENSG00000223400;ENSG00000286027;ENSG00000286027-ENSG00000227702	transcript;transcript;intergenic_region	ENST00000418874.1;ENST00000651009.1;ENSG00000286027-ENSG00000227702	pseudogene;pseudogene;.	MODIFIER;MODIFIER;MODIFIER	upstream_gene_variant;downstream_gene_variant;intergenic_region	.	.	.	.	.	.	.	.	.	.	.	.	.	.	.
21	41594179	Sniffles2.INS.1B2CM14	N	<INS:131>	INS	INS	131	169.934	421.961	888	863	25	0.0282	novel	0.00225	0.00225	rare	0.0083	0	0	0	0	0.00232	0.0084	0	0	0	0	0.0125	1	1	1	1	0.0126	1	1	1	1	0.00282	0.999	1	1	0.886	4.3e-05	0.000109	0.338	difficult	GRCh38_SimpleRepeat_homopolymer_4to6_slop5;GRCh38_allOtherDifficultregions;GRCh38_gaps_slop15kb;GRCh38_chainSelf;GRCh38_alldifficultregions	PCSEAT-LINC00111	ENSG00000286027-ENSG00000227702	intergenic_region	ENSG00000286027-ENSG00000227702	.	MODIFIER	intergenic_region	.	.	.	.	.	.	.	.	.	.	.	.	Enhancer	.	.
21	41602768	Sniffles2.INS.1B2DM14	N	<INS:65>	INS	INS	65	68.015	320.042	888	864	24	0.027	novel	0.00957	0.00957	low_frequency	0.027	0.0104	0	0	0.00292	0.00984	0.0279	0.0107	0	0	0.00296	0.153	1	1	1	1	0.158	1	1	1	1	0.0107	0.986	0.688	0.688	0.837	0.000724	0.00148	0.464	difficult	GRCh38_gclt25orgt65_slop50;GRCh38_AllTandemRepeats_51to200bp_slop5;GRCh38_AllTandemRepeatsandHomopolymers_slop5;GRCh38_allTandemRepeats;GRCh38_SimpleRepeat_homopolymer_4to6_slop5;GRCh38_alldifficultregions	PCSEAT-LINC00111	ENSG00000286027-ENSG00000227702	intergenic_region	ENSG00000286027-ENSG00000227702	.	MODIFIER	intergenic_region	.	.	.	.	.	.	.	.	.	.	.	.	.	.	.
21	41617305	Sniffles2.DEL.1B36M14	N	<DEL:-1615>	DEL	DEL	-1615	117.159	46.4	888	867	21	0.0236	known	0.164	0.164	common	0.0456	0.132	0.36	0.116	0.21	0.168	0.0474	0.134	0.362	0.118	0.218	1	0.0189	0.18	0.455	0.062	1	0.0203	0.181	0.462	0.0667	0.161	0.966	0.918	0.918	0.925	0.102	0.104	0.943	confident	GRCh38_gclt25orgt65_slop50;GRCh38_AllHomopolymers_gt6bp_imperfectgt10bp_slop5;GRCh38_AllTandemRepeatsandHomopolymers_slop5;GRCh38_SimpleRepeat_homopolymer_gt11_slop5;GRCh38_SimpleRepeat_homopolymer_gt20_slop5;GRCh38_SimpleRepeat_diTR_11to50_slop5;GRCh38_allTandemRepeats;GRCh38_SimpleRepeat_homopolymer_7to11_slop5;GRCh38_SimpleRepeat_homopolymer_4to6_slop5;GRCh38_AllTandemRepeats_lt51bp_slop5;GRCh38_SimpleRepeat_imperfecthomopolgt20_slop5;GRCh38_SimpleRepeat_quadTR_20to50_slop5;GRCh38_SimpleRepeat_imperfecthomopolgt10_slop5;GRCh38_alldifficultregions;GRCh38_notinalldifficultregions	PCSEAT-LINC00111	ENSG00000286027-ENSG00000227702	intergenic_region	ENSG00000286027-ENSG00000227702	.	MODIFIER	intergenic_region	.	.	.	.	.	.	.	.	.	.	.	.	.	.	.
21	41689270	Sniffles2.DEL.1B3BM14	N	<DEL:-55>	DEL	DEL	-55	36.867	165.58	888	874	14	0.0158	novel	0.263	0.263	common	0.467	0.194	0.0833	0.308	0.167	0.267	0.469	0.194	0.0843	0.312	0.176	0.699	0.424	0.314	1	0.265	0.795	0.424	0.319	0.856	0.279	0.257	0.946	0.908	0.908	0.929	0.292	0.293	0.967	difficult	GRCh38_gclt25orgt65_slop50;GRCh38_AllTandemRepeatsandHomopolymers_slop5;GRCh38_AllTandemRepeats_gt100bp_slop5;GRCh38_allTandemRepeats;GRCh38_SimpleRepeat_homopolymer_4to6_slop5;GRCh38_AllTandemRepeats_201to10000bp_slop5;GRCh38_alldifficultregions	LINC00111	ENSG00000227702	transcript	ENST00000413718.1	pseudogene	MODIFIER	intron_variant	.	.	.	.	.	.	.	.	.	.	.	.	.	.	.
21	41694054	Sniffles2.DEL.1B3DM14	N	<DEL:-52>	DEL	DEL	-52	65.449	236.33	888	866	22	0.0248	novel	0.00169	0.00169	rare	0	0	0.00595	0.00305	0	0.00173	0	0	0.00606	0.00311	0	1	1	1	1	1	1	1	1	1	1	0.000563	0.995	0	0	0.53	0.00151	0.00188	0.809	difficult	GRCh38_AllTandemRepeatsandHomopolymers_slop5;GRCh38_AllTandemRepeats_gt100bp_slop5;GRCh38_allTandemRepeats;GRCh38_AllTandemRepeats_201to10000bp_slop5;GRCh38_SimpleRepeat_quadTR_20to50_slop5;GRCh38_alldifficultregions	LINC00111	ENSG00000227702	transcript	ENST00000413718.1	pseudogene	MODIFIER	intron_variant	.	.	.	.	.	.	.	.	.	.	.	.	.	.	.
21	41694422	Sniffles2.INS.1B33M14	N	<INS:56>	INS	INS	56	49.547	346.69	888	866	22	0.0248	novel	0.00451	0.00451	rare	0	0.00347	0.00298	0.0061	0.0117	0.00462	0	0.0036	0.00303	0.00621	0.0123	1	1	1	1	1	1	1	1	1	1	0.00113	0.991	0.125	0.125	0.335	0.00128	0.00285	0.331	difficult	GRCh38_AllTandemRepeatsandHomopolymers_slop5;GRCh38_AllTandemRepeats_gt100bp_slop5;GRCh38_allTandemRepeats;GRCh38_AllTandemRepeats_201to10000bp_slop5;GRCh38_alldifficultregions	LINC00111	ENSG00000227702	transcript	ENST00000413718.1	pseudogene	MODIFIER	intron_variant	.	.	.	.	.	.	.	.	.	.	.	.	.	.	.
21	41725165	Sniffles2.INS.1B45M14	N	<INS:97>	INS	INS	97	101.406	130.952	888	862	26	0.0293	novel	0.058	0.058	common	0.193	0.0312	0	0	0.00292	0.0597	0.199	0.0324	0	0	0.00296	0.408	1	1	1	1	0.536	1	1	1	1	0.0405	0.931	0.522	0.522	0.584	0.00323	0.0107	0.317	difficult	GRCh38_gclt25orgt65_slop50;GRCh38_AllTandemRepeats_51to200bp_slop5;GRCh38_AllTandemRepeatsandHomopolymers_slop5;GRCh38_SimpleRepeat_diTR_11to50_slop5;GRCh38_allTandemRepeats;GRCh38_alldifficultregions	LINC00112-RIPK4	ENSG00000232401-ENSG00000183421	intergenic_region	ENSG00000232401-ENSG00000183421	.	MODIFIER	intergenic_region	.	.	.	.	.	.	.	.	.	.	.	.	.	.	.
21	41736024	Sniffles2.INS.1B46M14	N	<INS:130>	INS	INS	130	51.538	103.641	888	876	12	0.0135	novel	0.476	0.476	common	0.444	0.476	0.56	0.479	0.436	0.48	0.448	0.476	0.561	0.482	0.446	0.0186	1	0.642	0.642	0.439	0.0128	1	0.752	0.754	0.532	0.47	0.84	0.827	0.827	0.837	0.43	0.432	0.949	difficult	GRCh38_AllTandemRepeats_51to200bp_slop5;GRCh38_AllTandemRepeatsandHomopolymers_slop5;GRCh38_SimpleRepeat_triTR_15to50_slop5;GRCh38_allTandemRepeats;GRCh38_alldifficultregions	ENSG00000236883;RIPK4;LINC00112-RIPK4	ENSG00000236883;ENSG00000183421;ENSG00000232401-ENSG00000183421	transcript;transcript;intergenic_region	ENST00000423276.1;ENST00000352483.3;ENSG00000232401-ENSG00000183421	pseudogene;protein_coding;.	MODIFIER;MODIFIER;MODIFIER	upstream_gene_variant;downstream_gene_variant;intergenic_region	.	.	.	.	.	.	.	.	.	.	.	.	.	.	.
21	41790721	Sniffles2.DEL.1B4EM14	N	<DEL:-53>	DEL	DEL	-53	65.633	287.362	888	870	18	0.0203	novel	0.00788	0.00788	low_frequency	0.027	0	0	0	0.00292	0.00747	0.0255	0	0	0	0.00301	1	1	1	1	1	1	1	1	1	1	0.00788	0.991	0.714	0.714	0.71	0.000742	0.000966	0.673	difficult	GRCh38_AllTandemRepeatsandHomopolymers_slop5;GRCh38_AllTandemRepeats_gt100bp_slop5;GRCh38_allTandemRepeats;GRCh38_SimpleRepeat_homopolymer_4to6_slop5;GRCh38_AllTandemRepeats_201to10000bp_slop5;GRCh38_alldifficultregions	ENSG00000289513-PRDM15	ENSG00000289513-ENSG00000141956	intergenic_region	ENSG00000289513-ENSG00000141956	.	MODIFIER	intergenic_region	.	.	.	.	.	.	.	.	.	.	.	.	.	.	.
21	41806244	Sniffles2.DEL.1B61M14	N	<DEL:-164>	DEL	DEL	-164	120.788	235.768	888	887	1	0.00113	novel	0.778	0.222	common	0.674	0.833	0.798	0.793	0.842	0.778	0.674	0.833	0.798	0.794	0.842	0.000222	0.548	0.632	0.0606	0.576	0.000222	0.548	0.632	0.0544	0.576	0.789	0.758	0.77	0.603	0.67	0.77	0.764	0.855	difficult	GRCh38_AllTandemRepeatsandHomopolymers_slop5;GRCh38_SimpleRepeat_triTR_15to50_slop5;GRCh38_AllTandemRepeats_gt100bp_slop5;GRCh38_allTandemRepeats;GRCh38_AllTandemRepeats_201to10000bp_slop5;GRCh38_allOtherDifficultregions;GRCh38_gnomAD_InbreedingCoeff_slop1bp_merge1000bp;GRCh38_alldifficultregions	PRDM15	ENSG00000141956	transcript	ENST00000269844.5	protein_coding	MODIFIER	intron_variant	PRDM15	ENSG00000141956	transcript	ENST00000269844.5	protein_coding	MODIFIER	intron_variant	.	.	.	.	.	Enhancer	.	.
21	41806570	Sniffles2.INS.1B56M14	N	<INS:91>	INS	INS	91	101.087	287.493	888	866	22	0.0248	novel	0.0501	0.0501	common	0.0456	0.0417	0.0387	0.0762	0.0497	0.0514	0.047	0.0422	0.0392	0.0786	0.0515	1	1	1	0.0513	0.342	1	1	1	0.0556	0.352	0.0383	0.922	0.482	0.482	0.579	0.0792	0.0837	0.765	difficult	GRCh38_AllTandemRepeatsandHomopolymers_slop5;GRCh38_AllTandemRepeats_gt100bp_slop5;GRCh38_allTandemRepeats;GRCh38_AllTandemRepeats_201to10000bp_slop5;GRCh38_allOtherDifficultregions;GRCh38_gnomAD_InbreedingCoeff_slop1bp_merge1000bp;GRCh38_alldifficultregions	PRDM15	ENSG00000141956	transcript	ENST00000269844.5	protein_coding	MODIFIER	intron_variant	PRDM15	ENSG00000141956	transcript	ENST00000269844.5	protein_coding	MODIFIER	intron_variant	.	.	.	.	.	Enhancer	.	.
21	41814363	Sniffles2.DEL.1B62M14	N	<DEL:-91>	DEL	DEL	-91	86.762	233.249	888	879	9	0.0101	novel	0.218	0.218	common	0.156	0.177	0.277	0.18	0.319	0.22	0.156	0.178	0.278	0.183	0.324	0.014	0.249	0.337	0.111	0.0131	0.0139	0.249	0.336	0.11	0.00817	0.231	0.868	0.771	0.771	0.82	0.192	0.188	0.877	difficult	GRCh38_AllTandemRepeatsandHomopolymers_slop5;GRCh38_AllTandemRepeats_gt100bp_slop5;GRCh38_allTandemRepeats;GRCh38_SimpleRepeat_homopolymer_4to6_slop5;GRCh38_AllTandemRepeats_201to10000bp_slop5;GRCh38_lowmappabilityall;GRCh38_nonunique_l100_m2_e1;GRCh38_alllowmapandsegdupregions;GRCh38_alldifficultregions	PRDM15	ENSG00000141956	transcript	ENST00000269844.5	protein_coding	MODIFIER	intron_variant	PRDM15	ENSG00000141956	transcript	ENST00000269844.5	protein_coding	MODIFIER	intron_variant	.	.	.	.	.	.	.	.
21	41835875	Sniffles2.INS.1B5BM14	N	<INS:83>	INS	INS	83	58.93	101.761	888	882	6	0.00676	novel	0.578	0.422	common	0.533	0.691	0.476	0.622	0.605	0.58	0.538	0.691	0.476	0.622	0.606	0.00182	0.696	0.358	1	1	0.00163	0.696	0.358	1	0.872	0.584	0.784	0.785	0.75	0.831	0.633	0.616	0.873	difficult	GRCh38_gclt25orgt65_slop50;GRCh38_allOtherDifficultregions;GRCh38_gaps_slop15kb;GRCh38_alldifficultregions	PRDM15	ENSG00000141956	transcript	ENST00000269844.5	protein_coding	MODIFIER	intron_variant	PRDM15	ENSG00000141956	transcript	ENST00000269844.5	protein_coding	MODIFIER	intron_variant	.	.	.	.	.	Enhancer	Transcription Start Site	.
21	41845066	Sniffles2.INS.1B5DM14	N	<INS:95>	INS	INS	95	72.354	186.582	888	864	24	0.027	novel	0.0293	0.0293	low_frequency	0.0145	0.0312	0.0268	0.064	0.0175	0.0295	0.0131	0.0319	0.0273	0.0652	0.0179	0.0432	0.121	1	0.495	1	0.0326	0.123	1	0.502	1	0.031	0.958	0.653	0.653	0.792	0.0892	0.0871	0.952	difficult	GRCh38_gclt25orgt65_slop50;GRCh38_AllTandemRepeatsandHomopolymers_slop5;GRCh38_AllTandemRepeats_gt100bp_slop5;GRCh38_allTandemRepeats;GRCh38_SimpleRepeat_homopolymer_4to6_slop5;GRCh38_AllTandemRepeats_201to10000bp_slop5;GRCh38_allOtherDifficultregions;GRCh38_gaps_slop15kb;GRCh38_alldifficultregions	PRDM15	ENSG00000141956	transcript	ENST00000269844.5	protein_coding	MODIFIER	intron_variant	PRDM15	ENSG00000141956	transcript	ENST00000269844.5	protein_coding	MODIFIER	intron_variant	.	.	.	.	.	.	.	.
21	41855953	Sniffles2.DEL.1B65M14	N	<DEL:-105>	DEL	DEL	-105	67.905	137.382	888	888	0	0	novel	0.684	0.316	common	0.67	0.674	0.676	0.692	0.714	0.684	0.668	0.674	0.676	0.692	0.714	5.46e-09	0.00746	3.97e-09	0.00175	0.000131	2.76e-09	0.00746	3.97e-09	0.00175	0.000131	0.764	0.547	0.551	0.403	0.481	0.749	0.704	0.627	difficult	GRCh38_AllTandemRepeatsandHomopolymers_slop5;GRCh38_AllTandemRepeats_gt100bp_slop5;GRCh38_allTandemRepeats;GRCh38_SimpleRepeat_homopolymer_4to6_slop5;GRCh38_AllTandemRepeats_201to10000bp_slop5;GRCh38_SimpleRepeat_quadTR_20to50_slop5;GRCh38_lowmappabilityall;GRCh38_nonunique_l100_m2_e1;GRCh38_alllowmapandsegdupregions;GRCh38_alldifficultregions	PRDM15	ENSG00000141956	transcript	ENST00000269844.5	protein_coding	MODIFIER	intron_variant	PRDM15	ENSG00000141956	transcript	ENST00000269844.5	protein_coding	MODIFIER	intron_variant	.	.	.	.	.	.	.	.
21	41856126	Sniffles2.INS.1B5FM14	N	<INS:65>	INS	INS	65	84.216	162.003	888	864	24	0.027	novel	0.0507	0.0507	common	0.029	0.0729	0.0179	0.107	0.0409	0.0521	0.0298	0.0739	0.0183	0.11	0.0427	1	0.158	1	0.698	0.242	1	0.162	1	0.696	0.251	0.0343	0.919	0.395	0.395	0.593	0.0997	0.104	0.769	difficult	GRCh38_AllTandemRepeatsandHomopolymers_slop5;GRCh38_AllTandemRepeats_gt100bp_slop5;GRCh38_allTandemRepeats;GRCh38_SimpleRepeat_homopolymer_4to6_slop5;GRCh38_AllTandemRepeats_201to10000bp_slop5;GRCh38_lowmappabilityall;GRCh38_nonunique_l100_m2_e1;GRCh38_alllowmapandsegdupregions;GRCh38_alldifficultregions	PRDM15	ENSG00000141956	transcript	ENST00000269844.5	protein_coding	MODIFIER	intron_variant	PRDM15	ENSG00000141956	transcript	ENST00000269844.5	protein_coding	MODIFIER	intron_variant	.	.	.	.	.	.	.	.
21	41865093	Sniffles2.DEL.1B67M14	N	<DEL:-88>	DEL	DEL	-88	56.767	196.974	888	879	9	0.0101	novel	0.276	0.276	common	0.203	0.194	0.446	0.229	0.328	0.278	0.207	0.197	0.446	0.23	0.326	0.000602	0.106	0.00304	0.0246	0.224	0.00112	0.106	0.00278	0.0249	0.168	0.265	0.864	0.801	0.801	0.829	0.193	0.191	0.892	difficult	GRCh38_gclt25orgt65_slop50;GRCh38_AllTandemRepeats_51to200bp_slop5;GRCh38_AllTandemRepeatsandHomopolymers_slop5;GRCh38_AllTandemRepeats_gt100bp_slop5;GRCh38_allTandemRepeats;GRCh38_SimpleRepeat_homopolymer_4to6_slop5;GRCh38_alldifficultregions	PRDM15	ENSG00000141956	transcript	ENST00000269844.5	protein_coding	MODIFIER	intron_variant	PRDM15	ENSG00000141956	transcript	ENST00000269844.5	protein_coding	MODIFIER	intron_variant	.	.	.	.	.	Enhancer	.	.
21	41891117	Sniffles2.DEL.1B69M14	N	<DEL:-89>	DEL	DEL	-89	36.356	286.326	888	867	21	0.0236	novel	0.132	0.132	common	0.0705	0.104	0.247	0.156	0.105	0.134	0.0705	0.106	0.252	0.158	0.109	1	0.65	0.298	0.373	0.403	1	0.653	0.302	0.373	0.412	0.131	0.964	0.911	0.911	0.919	0.169	0.169	0.951	difficult	GRCh38_AllTandemRepeats_51to200bp_slop5;GRCh38_AllTandemRepeatsandHomopolymers_slop5;GRCh38_AllTandemRepeats_gt100bp_slop5;GRCh38_allTandemRepeats;GRCh38_SimpleRepeat_homopolymer_4to6_slop5;GRCh38_alldifficultregions	C2CD2	ENSG00000157617	transcript	ENST00000380486.4	protein_coding	MODIFIER	intron_variant	C2CD2	ENSG00000157617	transcript	ENST00000380486.4	protein_coding	MODIFIER	intron_variant	.	.	.	.	.	Open chromatin	.	.
21	41930008	Sniffles2.DEL.1B83M14	N	<DEL:-3369>	DEL	DEL	-3369	24.738	3.359	888	876	12	0.0135	known	0.0552	0.0552	common	0	0.066	0.0506	0.0884	0.0965	0.0559	0	0.0664	0.0512	0.0884	0.0988	1	0.47	0.347	1	0.00144	1	0.473	0.35	1	0.00164	0.049	0.959	0.753	0.753	0.754	0.057	0.0682	0.737	confident	GRCh38_gclt25orgt65_slop50;GRCh38_AllHomopolymers_gt6bp_imperfectgt10bp_slop5;GRCh38_AllTandemRepeatsandHomopolymers_slop5;GRCh38_SimpleRepeat_homopolymer_gt11_slop5;GRCh38_AllTandemRepeats_gt100bp_slop5;GRCh38_allTandemRepeats;GRCh38_SimpleRepeat_homopolymer_7to11_slop5;GRCh38_SimpleRepeat_homopolymer_4to6_slop5;GRCh38_AllTandemRepeats_lt51bp_slop5;GRCh38_SimpleRepeat_imperfecthomopolgt20_slop5;GRCh38_AllTandemRepeats_201to10000bp_slop5;GRCh38_SimpleRepeat_quadTR_20to50_slop5;GRCh38_SimpleRepeat_imperfecthomopolgt10_slop5;GRCh38_lowmappabilityall;GRCh38_nonunique_l100_m2_e1;GRCh38_allOtherDifficultregions;GRCh38_gnomAD_InbreedingCoeff_slop1bp_merge1000bp;GRCh38_alllowmapandsegdupregions;GRCh38_alldifficultregions;GRCh38_notinalldifficultregions	C2CD2	ENSG00000157617	transcript	ENST00000380486.4	protein_coding	MODIFIER	intron_variant	C2CD2	ENSG00000157617	transcript	ENST00000380486.4	protein_coding	MODIFIER	intron_variant	Plateletcrit,Platelet_count,Platelet_count,Plateletcrit,Platelet_count,Platelet_count,Plateletcrit,Platelet_count,Platelet_count	6e-12,6e-11,8e-09,6e-12,6e-11,8e-09,6e-12,6e-11,8e-09	0.0178619,0.0170231,0.0153,0.0178619,0.0170231,0.0153,0.0178619,0.0170231,0.0153	C2CD2,C2CD2,.,C2CD2,C2CD2,.,C2CD2,C2CD2,.	3.28885e+71	CTCF Binding Site;Promoter	.	.
21	41931973	Sniffles2.INS.1B7DM14	N	<INS:51>	INS	INS	51	62.156	426.208	888	870	18	0.0203	novel	0.00338	0.00338	rare	0	0.0104	0	0	0.00877	0.00345	0	0.0104	0	0	0.0092	1	1	1	1	1	1	1	1	1	1	0.00113	0.991	0	0	0.368	0.00165	0.00302	0.368	difficult	GRCh38_gclt25orgt65_slop50;GRCh38_AllTandemRepeatsandHomopolymers_slop5;GRCh38_AllTandemRepeats_gt100bp_slop5;GRCh38_allTandemRepeats;GRCh38_AllTandemRepeats_201to10000bp_slop5;GRCh38_alldifficultregions	C2CD2	ENSG00000157617	transcript	ENST00000380486.4	protein_coding	MODIFIER	intron_variant	C2CD2	ENSG00000157617	transcript	ENST00000380486.4	protein_coding	MODIFIER	intron_variant	.	.	.	.	.	.	.	.
21	41954981	Sniffles2.INS.1B80M14	N	<INS:62>	INS	INS	62	69.213	377.115	888	864	24	0.027	novel	0.00451	0.00451	rare	0.0145	0	0	0.00305	0	0.00463	0.0149	0	0	0.00312	0	1	1	1	1	1	1	1	1	1	1	0.0045	0.995	0.75	0.75	0.778	0.000491	0.000714	0.671	difficult	GRCh38_AllTandemRepeatsandHomopolymers_slop5;GRCh38_AllTandemRepeats_gt100bp_slop5;GRCh38_allTandemRepeats;GRCh38_AllTandemRepeats_201to10000bp_slop5;GRCh38_alldifficultregions	C2CD2;C2CD2-ZBTB21	ENSG00000157617;ENSG00000157617-ENSG00000173276	transcript;intergenic_region	ENST00000380486.4;ENSG00000157617-ENSG00000173276	protein_coding;.	MODIFIER;MODIFIER	upstream_gene_variant;intergenic_region	.	.	.	.	.	.	.	.	.	.	.	.	CTCF Binding Site;Promoter	.	.
21	41967133	Sniffles2.DEL.1B86M14	N	<DEL:-961>	DEL	DEL	-961	133.509	105.347	888	867	21	0.0236	known	0.0242	0.0242	low_frequency	0.00415	0.0417	0	0.0823	0.00585	0.0248	0.00427	0.0426	0	0.0838	0.00602	1	0.017	1	1	1	1	0.0177	1	1	1	0.022	0.984	0.775	0.775	0.769	0.119	0.112	0.852	confident	GRCh38_AllTandemRepeats_51to200bp_slop5;GRCh38_AllTandemRepeatsandHomopolymers_slop5;GRCh38_allTandemRepeats;GRCh38_SimpleRepeat_homopolymer_4to6_slop5;GRCh38_alldifficultregions;GRCh38_notinalldifficultregions	C2CD2-ZBTB21	ENSG00000157617-ENSG00000173276	intergenic_region	ENSG00000157617-ENSG00000173276	.	MODIFIER	intergenic_region	.	.	.	.	.	.	.	.	.	.	.	.	Enhancer	.	.
21	41985046	Sniffles2.INS.1B81M14	N	<INS:131>	INS	INS	131	100.891	498.837	888	864	24	0.027	novel	0.00113	0.00113	rare	0.00208	0	0	0.00305	0	0.00116	0.00214	0	0	0.00312	0	1	1	1	1	1	1	1	1	1	1	0.000563	0.997	0	0	0.571	4.81e-05	0.000243	0.27	confident	GRCh38_SimpleRepeat_homopolymer_4to6_slop5;GRCh38_notinalldifficultregions	ZBTB21;C2CD2-ZBTB21	ENSG00000173276;ENSG00000157617-ENSG00000173276	transcript;intergenic_region	ENST00000310826.10;ENSG00000157617-ENSG00000173276	protein_coding;.	MODIFIER;MODIFIER	downstream_gene_variant;intergenic_region	.	.	.	.	.	.	.	.	.	.	.	.	.	.	.
21	42014407	Sniffles2.INS.1B91M14	N	<INS:75>	INS	INS	75	122.504	441.887	888	867	21	0.0236	novel	0.00451	0.00451	rare	0.00208	0	0	0	0.0205	0.00461	0.00214	0	0	0	0.0211	1	1	1	1	0.0607	1	1	1	1	0.0625	0.00394	0.994	0.571	0.571	0.627	0.000216	0.000851	0.292	difficult	GRCh38_AllHomopolymers_gt6bp_imperfectgt10bp_slop5;GRCh38_AllTandemRepeatsandHomopolymers_slop5;GRCh38_SimpleRepeat_homopolymer_7to11_slop5;GRCh38_alldifficultregions	ZBTB21;ZNF295-AS1	ENSG00000173276;ENSG00000237232	transcript;gene_variant	ENST00000310826.10;ENSG00000237232	protein_coding;.	MODIFIER;MODIFIER	upstream_gene_variant;intragenic_variant	.	.	.	.	.	.	.	.	.	.	.	.	.	.	.
21	42024392	Sniffles2.INS.1B93M14	N	<INS:57>	INS	INS	57	104.162	299.831	888	867	21	0.0236	novel	0.0113	0.0113	low_frequency	0.00415	0.0243	0.00298	0.0183	0.0117	0.0115	0.00429	0.0248	0.00301	0.0185	0.0121	1	0.0719	1	1	1	1	0.0734	1	1	1	0.00563	0.973	0.105	0.105	0.466	0.0105	0.0204	0.423	difficult	GRCh38_AllTandemRepeats_51to200bp_slop5;GRCh38_AllTandemRepeatsandHomopolymers_slop5;GRCh38_allTandemRepeats;GRCh38_SimpleRepeat_homopolymer_4to6_slop5;GRCh38_alldifficultregions	ZNF295-AS1	ENSG00000237232	transcript	ENST00000455701.2	pseudogene	MODIFIER	non_coding_transcript_exon_variant	.	.	.	.	.	.	.	.	.	.	.	.	.	.	.
21	42027040	Sniffles2.INS.1B94M14	N	<INS:72>	INS	INS	72	23.144	138.996	888	886	2	0.00225	novel	0.612	0.388	common	0.554	0.778	0.432	0.78	0.57	0.612	0.552	0.778	0.432	0.78	0.57	0.795	0.468	0.637	0.648	1	0.794	0.468	0.637	0.648	1	0.622	0.85	0.85	0.833	0.801	0.793	0.77	0.722	difficult	GRCh38_AllTandemRepeatsandHomopolymers_slop5;GRCh38_SimpleRepeat_diTR_11to50_slop5;GRCh38_AllTandemRepeats_gt100bp_slop5;GRCh38_allTandemRepeats;GRCh38_AllTandemRepeats_201to10000bp_slop5;GRCh38_allOtherDifficultregions;GRCh38_gnomAD_InbreedingCoeff_slop1bp_merge1000bp;GRCh38_alldifficultregions	ZNF295-AS1;ZNF295-AS1	ENSG00000237232;ENSG00000237232	transcript;gene_variant	ENST00000455701.2;ENSG00000237232	pseudogene;.	MODIFIER;MODIFIER	downstream_gene_variant;intragenic_variant	.	.	.	.	.	.	.	.	.	.	.	.	CTCF Binding Site	.	.
21	42027258	Sniffles2.DEL.1B9AM14	N	<DEL:-65>	DEL	DEL	-65	93.078	305.396	888	871	17	0.0191	novel	0.00338	0.00338	rare	0.0083	0.00347	0	0	0.00292	0.00344	0.00848	0.00352	0	0	0.00301	0.0125	1	1	1	1	0.0127	1	1	1	1	0.00169	0.991	0	0	0.385	0.000241	0.00108	0.232	difficult	GRCh38_AllTandemRepeatsandHomopolymers_slop5;GRCh38_SimpleRepeat_diTR_11to50_slop5;GRCh38_AllTandemRepeats_gt100bp_slop5;GRCh38_allTandemRepeats;GRCh38_SimpleRepeat_homopolymer_4to6_slop5;GRCh38_AllTandemRepeats_201to10000bp_slop5;GRCh38_alldifficultregions	ZNF295-AS1;ZNF295-AS1	ENSG00000237232;ENSG00000237232	transcript;gene_variant	ENST00000455701.2;ENSG00000237232	pseudogene;.	MODIFIER;MODIFIER	downstream_gene_variant;intragenic_variant	.	.	.	.	.	.	.	.	.	.	.	.	.	.	.
21	42084952	Sniffles2.BND.1BA9M14	N	<BND:1BA9M14>	BND	OTHER	.	0	17.041	888	859	29	0.0327	not_compared	0.00169	0.00169	rare	0.00622	0	0	0	0	0.00175	0.00641	0	0	0	0	1	1	1	1	1	1	1	1	1	1	0.00169	0.998	0.667	0.667	0.855	0.00021	0.000227	0.714	difficult	GRCh38_gclt25orgt65_slop50;GRCh38_SimpleRepeat_homopolymer_4to6_slop5;GRCh38_alldifficultregions	CDH13&UMODL1	ENSG00000140945&ENSG00000177398	transcript	ENST00000408989.6	protein_coding	HIGH	bidirectional_gene_fusion	CDH13&UMODL1	ENSG00000140945&ENSG00000177398	transcript	ENST00000408989.6	protein_coding	HIGH	bidirectional_gene_fusion	.	.	.	.	.	.	.	.
21	42084954	Sniffles2.INS.1B98M14	N	<INS:5687>	INS	INS	5687	7.27	1.71	888	859	29	0.0327	known	0.00845	0.00845	low_frequency	0.0311	0	0	0	0	0.00873	0.0319	0	0	0	0	1.25e-05	1	1	1	1	1.38e-05	1	1	1	1	0.00507	0.99	0.364	0.364	0.747	0.000548	0.000681	0.762	difficult	GRCh38_gclt25orgt65_slop50;GRCh38_SimpleRepeat_homopolymer_4to6_slop5;GRCh38_alldifficultregions	UMODL1	ENSG00000177398	transcript	ENST00000408989.6	protein_coding	MODIFIER	intron_variant	UMODL1	ENSG00000177398	transcript	ENST00000408989.6	protein_coding	MODIFIER	intron_variant	.	.	.	.	.	.	.	.
21	42084968	Sniffles2.BND.1BAAM14	N	<BND:1BAAM14>	BND	OTHER	.	0	19.053	888	859	29	0.0327	not_compared	0.00169	0.00169	rare	0.00622	0	0	0	0	0.00175	0.00641	0	0	0	0	1	1	1	1	1	1	1	1	1	1	0.00113	0.994	0	0	0.674	8.19e-05	0.000153	0.591	difficult	GRCh38_gclt25orgt65_slop50;GRCh38_alldifficultregions	CDH13&UMODL1	ENSG00000140945&ENSG00000177398	transcript	ENST00000408989.6	protein_coding	HIGH	bidirectional_gene_fusion	CDH13&UMODL1	ENSG00000140945&ENSG00000177398	transcript	ENST00000408989.6	protein_coding	HIGH	bidirectional_gene_fusion	.	.	.	.	.	.	.	.
21	42100821	Sniffles2.INS.1BABM14	N	<INS:63>	INS	INS	63	55.831	268.979	888	869	19	0.0214	novel	0.0293	0.0293	low_frequency	0.0208	0.0243	0.0119	0.0518	0.0409	0.0293	0.0213	0.0245	0.012	0.05	0.0424	1	1	1	1	0.242	1	1	1	1	0.25	0.0231	0.979	0.706	0.706	0.828	0.042	0.0464	0.895	difficult	GRCh38_gclt25orgt65_slop50;GRCh38_AllTandemRepeatsandHomopolymers_slop5;GRCh38_AllTandemRepeats_gt100bp_slop5;GRCh38_allTandemRepeats;GRCh38_SimpleRepeat_homopolymer_4to6_slop5;GRCh38_AllTandemRepeats_201to10000bp_slop5;GRCh38_alldifficultregions	UMODL1-AS1;UMODL1	ENSG00000184385;ENSG00000177398	transcript;transcript	ENST00000329015.2;ENST00000408989.6	pseudogene;protein_coding	MODIFIER;MODIFIER	downstream_gene_variant;intron_variant	UMODL1	ENSG00000177398	transcript	ENST00000408989.6	protein_coding	MODIFIER	intron_variant	.	.	.	.	.	.	.	.
21	42108879	Sniffles2.INS.1BACM14	N	<INS:368>	INS	INS	368	164.695	95.36	888	873	15	0.0169	novel	0.345	0.345	common	0.427	0.319	0.357	0.25	0.33	0.35	0.434	0.319	0.359	0.255	0.34	0.357	0.249	0.737	0.0365	0.489	0.29	0.249	0.737	0.0359	0.604	0.354	0.943	0.933	0.933	0.959	0.253	0.253	0.957	difficult	GRCh38_AllTandemRepeatsandHomopolymers_slop5;GRCh38_AllTandemRepeats_gt100bp_slop5;GRCh38_allTandemRepeats;GRCh38_SimpleRepeat_homopolymer_4to6_slop5;GRCh38_AllTandemRepeats_201to10000bp_slop5;GRCh38_alldifficultregions	UMODL1-AS1;UMODL1	ENSG00000184385;ENSG00000177398	transcript;transcript	ENST00000329015.2;ENST00000408989.6	pseudogene;protein_coding	MODIFIER;MODIFIER	upstream_gene_variant;intron_variant	UMODL1	ENSG00000177398	transcript	ENST00000408989.6	protein_coding	MODIFIER	intron_variant	.	.	.	.	.	.	.	.
21	42111306	Sniffles2.INS.1BADM14	N	<INS:75>	INS	INS	75	52.103	226.233	888	862	26	0.0293	novel	0.00169	0.00169	rare	0.00622	0	0	0	0	0.00174	0.00638	0	0	0	0	1	1	1	1	1	1	1	1	1	1	0.00169	1	1	1	0.835	9.32e-05	0.000118	0.739	difficult	GRCh38_refseq_cds;GRCh38_gclt25orgt65_slop50;GRCh38_AllTandemRepeatsandHomopolymers_slop5;GRCh38_AllTandemRepeats_gt100bp_slop5;GRCh38_allTandemRepeats;GRCh38_AllTandemRepeats_201to10000bp_slop5;GRCh38_alldifficultregions	UMODL1;UMODL1;UMODL1-AS1	ENSG00000177398;ENSG00000177398;ENSG00000184385	transcript;transcript;transcript	ENST00000408989.6;ENST00000408989.6;ENST00000329015.2	protein_coding;protein_coding;pseudogene	HIGH;HIGH;MODIFIER	frameshift_variant&synonymous_variant;frameshift_variant;upstream_gene_variant	UMODL1;UMODL1	ENSG00000177398;ENSG00000177398	transcript;transcript	ENST00000408989.6;ENST00000408989.6	protein_coding;protein_coding	HIGH;HIGH	frameshift_variant&synonymous_variant;frameshift_variant	.	.	.	.	.	.	.	.
21	42114249	Sniffles2.DEL.1BB8M14	N	<DEL:-51>	DEL	DEL	-51	84.261	290.523	888	863	25	0.0282	novel	0.00619	0.00619	low_frequency	0.0187	0.00347	0.00298	0	0	0.00637	0.0194	0.0035	0.00309	0	0	1	1	1	1	1	1	1	1	1	1	0.00732	0.993	0.818	0.818	0.851	0.00042	0.00066	0.561	confident	GRCh38_SimpleRepeat_homopolymer_4to6_slop5;GRCh38_notinalldifficultregions	UMODL1	ENSG00000177398	transcript	ENST00000408989.6	protein_coding	MODIFIER	intron_variant	UMODL1	ENSG00000177398	transcript	ENST00000408989.6	protein_coding	MODIFIER	intron_variant	.	.	.	.	.	Enhancer;CTCF Binding Site	.	.
21	42146407	Sniffles2.DEL.1BBCM14	N	<DEL:-53>	DEL	DEL	-53	49.326	432.341	888	871	17	0.0191	novel	0.109	0.109	common	0.0602	0.0972	0.179	0.122	0.105	0.11	0.0614	0.0944	0.181	0.123	0.11	0.0431	1	0.185	0.265	1	0.0455	1	0.188	0.267	1	0.098	0.948	0.806	0.806	0.823	0.132	0.135	0.878	confident	GRCh38_AllTandemRepeatsandHomopolymers_slop5;GRCh38_AllTandemRepeats_gt100bp_slop5;GRCh38_allTandemRepeats;GRCh38_SimpleRepeat_homopolymer_4to6_slop5;GRCh38_AllTandemRepeats_201to10000bp_slop5;GRCh38_alldifficultregions;GRCh38_notinalldifficultregions	UMODL1;UMODL1-ABCG1	ENSG00000177398;ENSG00000177398-ENSG00000160179	transcript;intergenic_region	ENST00000408989.6;ENSG00000177398-ENSG00000160179	protein_coding;.	MODIFIER;MODIFIER	downstream_gene_variant;intergenic_region	.	.	.	.	.	.	.	.	.	.	.	.	CTCF Binding Site	.	.
21	42146510	Sniffles2.INS.1BB2M14	N	<INS:153>	INS	INS	153	92.294	139.685	888	876	12	0.0135	novel	0.247	0.247	common	0.278	0.264	0.25	0.149	0.281	0.251	0.282	0.266	0.253	0.15	0.289	0.0012	0.67	0.539	0.131	0.128	0.00206	0.672	0.543	0.13	0.0886	0.243	0.918	0.881	0.881	0.893	0.143	0.144	0.893	difficult	GRCh38_gclt25orgt65_slop50;GRCh38_AllTandemRepeatsandHomopolymers_slop5;GRCh38_AllTandemRepeats_gt100bp_slop5;GRCh38_allTandemRepeats;GRCh38_AllTandemRepeats_201to10000bp_slop5;GRCh38_alldifficultregions	UMODL1;UMODL1-ABCG1	ENSG00000177398;ENSG00000177398-ENSG00000160179	transcript;intergenic_region	ENST00000408989.6;ENSG00000177398-ENSG00000160179	protein_coding;.	MODIFIER;MODIFIER	downstream_gene_variant;intergenic_region	.	.	.	.	.	.	.	.	.	.	.	.	CTCF Binding Site	.	.
21	42176932	Sniffles2.INS.1BB3M14	N	<INS:61>	INS	INS	61	84.999	407.816	888	871	17	0.0191	novel	0.00113	0.00113	rare	0.00208	0	0.00298	0	0	0.00115	0.00213	0	0.00307	0	0	1	1	1	1	1	1	1	1	1	1	0.00225	0.994	0	0	0.671	0.00013	0.000233	0.452	confident	GRCh38_SimpleRepeat_homopolymer_4to6_slop5;GRCh38_notinalldifficultregions	UMODL1-ABCG1	ENSG00000177398-ENSG00000160179	intergenic_region	ENSG00000177398-ENSG00000160179	.	MODIFIER	intergenic_region	.	.	.	.	.	.	.	.	.	.	.	.	Enhancer	.	.
21	42257970	Sniffles2.DEL.1BD0M14	N	<DEL:-195>	DEL	DEL	-195	70.409	167.395	888	885	3	0.00338	novel	0.498	0.498	common	0.647	0.545	0.357	0.515	0.371	0.5	0.647	0.545	0.359	0.518	0.374	0.0913	0.00695	0.615	0.438	0.00834	0.0913	0.00695	0.617	0.53	0.00838	0.494	0.913	0.914	0.914	0.905	0.515	0.514	0.934	difficult	GRCh38_AllTandemRepeatsandHomopolymers_slop5;GRCh38_AllTandemRepeats_gt100bp_slop5;GRCh38_allTandemRepeats;GRCh38_SimpleRepeat_homopolymer_4to6_slop5;GRCh38_AllTandemRepeats_201to10000bp_slop5;GRCh38_alldifficultregions	ABCG1	ENSG00000160179	transcript	ENST00000398437.1	protein_coding	MODIFIER	intron_variant	ABCG1	ENSG00000160179	transcript	ENST00000398437.1	protein_coding	MODIFIER	intron_variant	.	.	.	.	.	.	.	.
21	42267746	Sniffles2.INS.1BCBM14	N	<INS:71>	INS	INS	71	116.86	453.574	888	872	16	0.018	novel	0.00225	0.00225	rare	0	0.00694	0.00298	0	0.00292	0.00229	0	0.00704	0.00299	0	0.00301	1	1	1	1	1	1	1	1	1	1	0	0.995	0	0	0.181	0.000163	0.00156	0.171	difficult	GRCh38_AllTandemRepeatsandHomopolymers_slop5;GRCh38_AllTandemRepeats_gt100bp_slop5;GRCh38_allTandemRepeats;GRCh38_AllTandemRepeats_201to10000bp_slop5;GRCh38_chainSelf;GRCh38_alldifficultregions	ABCG1	ENSG00000160179	transcript	ENST00000398437.1	protein_coding	MODIFIER	intron_variant	ABCG1	ENSG00000160179	transcript	ENST00000398437.1	protein_coding	MODIFIER	intron_variant	.	.	.	.	.	.	.	.
21	42267782	Sniffles2.DEL.1BD1M14	N	<DEL:-50>	DEL	DEL	-50	67.208	412.743	888	874	14	0.0158	novel	0.0146	0.0146	low_frequency	0.0436	0.0104	0	0.00305	0.00292	0.0149	0.0443	0.0106	0	0.00312	0.00299	1	1	1	1	1	1	1	1	1	1	0.00563	0.971	0.192	0.192	0.424	0.0012	0.00421	0.294	difficult	GRCh38_AllTandemRepeatsandHomopolymers_slop5;GRCh38_AllTandemRepeats_gt100bp_slop5;GRCh38_allTandemRepeats;GRCh38_AllTandemRepeats_201to10000bp_slop5;GRCh38_chainSelf;GRCh38_alldifficultregions	ABCG1	ENSG00000160179	transcript	ENST00000398437.1	protein_coding	MODIFIER	intron_variant	ABCG1	ENSG00000160179	transcript	ENST00000398437.1	protein_coding	MODIFIER	intron_variant	.	.	.	.	.	.	.	.
21	42283742	Sniffles2.DEL.1BD3M14	N	<DEL:-180>	DEL	DEL	-180	131.054	130.409	888	888	0	0	novel	0.804	0.196	common	0.824	0.802	0.86	0.762	0.76	0.804	0.824	0.802	0.86	0.762	0.76	0.00296	0.016	0.0469	6.66e-06	0.00328	0.00296	0.016	0.0469	6.66e-06	0.00328	0.86	0.628	0.63	0.331	0.465	0.834	0.791	0.509	difficult	GRCh38_gclt25orgt65_slop50;GRCh38_AllHomopolymers_gt6bp_imperfectgt10bp_slop5;GRCh38_AllTandemRepeatsandHomopolymers_slop5;GRCh38_AllTandemRepeats_gt100bp_slop5;GRCh38_allTandemRepeats;GRCh38_SimpleRepeat_homopolymer_7to11_slop5;GRCh38_SimpleRepeat_homopolymer_4to6_slop5;GRCh38_AllTandemRepeats_201to10000bp_slop5;GRCh38_lowmappabilityall;GRCh38_nonunique_l100_m2_e1;GRCh38_alllowmapandsegdupregions;GRCh38_alldifficultregions	ABCG1	ENSG00000160179	transcript	ENST00000398437.1	protein_coding	MODIFIER	intron_variant	ABCG1	ENSG00000160179	transcript	ENST00000398437.1	protein_coding	MODIFIER	intron_variant	.	.	.	.	.	.	.	.
21	42284022	Sniffles2.INS.1BCDM14	N	<INS:58>	INS	INS	58	99.511	325.257	888	862	26	0.0293	novel	0.0107	0.0107	low_frequency	0.00415	0.0243	0.00595	0.0152	0.00877	0.011	0.00427	0.0246	0.00606	0.0157	0.00926	1	1	1	1	1	1	1	1	1	1	0.00676	0.976	0.263	0.263	0.461	0.018	0.0239	0.646	difficult	GRCh38_gclt25orgt65_slop50;GRCh38_AllHomopolymers_gt6bp_imperfectgt10bp_slop5;GRCh38_AllTandemRepeatsandHomopolymers_slop5;GRCh38_SimpleRepeat_homopolymer_7to11_slop5;GRCh38_lowmappabilityall;GRCh38_nonunique_l100_m2_e1;GRCh38_alllowmapandsegdupregions;GRCh38_alldifficultregions	ABCG1	ENSG00000160179	transcript	ENST00000398437.1	protein_coding	MODIFIER	intron_variant	ABCG1	ENSG00000160179	transcript	ENST00000398437.1	protein_coding	MODIFIER	intron_variant	.	.	.	.	.	.	.	.
21	42284627	Sniffles2.DEL.1BD4M14	N	<DEL:-54>	DEL	DEL	-54	35.276	343.405	888	866	22	0.0248	novel	0.0366	0.0366	low_frequency	0.122	0.0139	0.00298	0	0.00292	0.0375	0.126	0.014	0.00303	0	0.00305	0.764	1	1	1	1	0.769	1	1	1	1	0.0276	0.962	0.574	0.574	0.719	0.00295	0.00528	0.496	confident	GRCh38_refseq_cds;GRCh38_gclt25orgt65_slop50;GRCh38_SimpleRepeat_homopolymer_4to6_slop5;GRCh38_alldifficultregions;GRCh38_notinalldifficultregions	ABCG1;ABCG1;ABCG1	ENSG00000160179;ENSG00000160179;ENSG00000160179	transcript;transcript;transcript	ENST00000398437.1;ENST00000398437.1;ENST00000398437.1	protein_coding;protein_coding;protein_coding	HIGH;HIGH;HIGH	frameshift_variant;frameshift_variant&missense_variant;frameshift_variant&splice_region_variant	ABCG1;ABCG1;ABCG1	ENSG00000160179;ENSG00000160179;ENSG00000160179	transcript;transcript;transcript	ENST00000398437.1;ENST00000398437.1;ENST00000398437.1	protein_coding;protein_coding;protein_coding	HIGH;HIGH;HIGH	frameshift_variant;frameshift_variant&missense_variant;frameshift_variant&splice_region_variant	.	.	.	.	.	.	.	hsa-miR-19a-3p
21	42292818	Sniffles2.DEL.1BD5M14	N	<DEL:-66>	DEL	DEL	-66	92.69	264.747	888	867	21	0.0236	novel	0.00676	0.00676	low_frequency	0	0.0104	0.0119	0.00305	0.0117	0.00692	0	0.0106	0.0121	0.00312	0.0121	1	1	1	1	0.0176	1	1	1	1	0.0182	0.00282	0.982	0	0	0.385	0.00608	0.00963	0.577	difficult	GRCh38_AllTandemRepeatsandHomopolymers_slop5;GRCh38_SimpleRepeat_diTR_11to50_slop5;GRCh38_AllTandemRepeats_gt100bp_slop5;GRCh38_allTandemRepeats;GRCh38_AllTandemRepeats_201to10000bp_slop5;GRCh38_lowmappabilityall;GRCh38_nonunique_l100_m2_e1;GRCh38_alllowmapandsegdupregions;GRCh38_alldifficultregions	ABCG1	ENSG00000160179	transcript	ENST00000398437.1	protein_coding	MODIFIER	intron_variant	ABCG1	ENSG00000160179	transcript	ENST00000398437.1	protein_coding	MODIFIER	intron_variant	.	.	.	.	.	.	.	.
21	42293142	Sniffles2.INS.1BCEM14	N	<INS:51>	INS	INS	51	67.875	366.018	888	865	23	0.0259	novel	0.00676	0.00676	low_frequency	0.00208	0.00694	0.00893	0	0.0175	0.00694	0.0021	0.00709	0.00915	0	0.0184	1	1	1	1	1	1	1	1	1	1	0.00394	0.979	0	0	0.443	0.00262	0.00689	0.354	difficult	GRCh38_AllTandemRepeatsandHomopolymers_slop5;GRCh38_AllTandemRepeats_gt100bp_slop5;GRCh38_allTandemRepeats;GRCh38_AllTandemRepeats_201to10000bp_slop5;GRCh38_alldifficultregions	ABCG1	ENSG00000160179	transcript	ENST00000398437.1	protein_coding	MODIFIER	intron_variant	ABCG1	ENSG00000160179	transcript	ENST00000398437.1	protein_coding	MODIFIER	intron_variant	.	.	.	.	.	.	.	.
21	42293551	Sniffles2.DEL.1BD6M14	N	<DEL:-71>	DEL	DEL	-71	114.136	315.703	888	868	20	0.0225	novel	0.00338	0.00338	rare	0	0.00694	0.00298	0.00305	0.00585	0.00346	0	0.00709	0.00307	0.00311	0.00606	1	1	1	1	1	1	1	1	1	1	0.000563	0.992	0	0	0.261	0.00191	0.00399	0.432	difficult	GRCh38_AllTandemRepeatsandHomopolymers_slop5;GRCh38_AllTandemRepeats_gt100bp_slop5;GRCh38_allTandemRepeats;GRCh38_AllTandemRepeats_201to10000bp_slop5;GRCh38_alldifficultregions	ABCG1	ENSG00000160179	transcript	ENST00000398437.1	protein_coding	MODIFIER	intron_variant	ABCG1	ENSG00000160179	transcript	ENST00000398437.1	protein_coding	MODIFIER	intron_variant	.	.	.	.	.	.	.	.
21	42300405	Sniffles2.INS.1BDFM14	N	<INS:72>	INS	INS	72	101.615	194.764	888	869	19	0.0214	known	0.0304	0.0304	low_frequency	0.108	0.00694	0	0	0	0.0305	0.108	0.00709	0	0	0	0.745	1	1	1	1	0.739	1	1	1	1	0.0287	0.971	0.706	0.706	0.771	0.00209	0.00226	0.8	difficult	GRCh38_AllTandemRepeats_51to200bp_slop5;GRCh38_AllTandemRepeatsandHomopolymers_slop5;GRCh38_AllTandemRepeats_gt100bp_slop5;GRCh38_allTandemRepeats;GRCh38_alldifficultregions	ABCG1;ABCG1-TFF3	ENSG00000160179;ENSG00000160179-ENSG00000160180	transcript;intergenic_region	ENST00000398437.1;ENSG00000160179-ENSG00000160180	protein_coding;.	MODIFIER;MODIFIER	downstream_gene_variant;intergenic_region	.	.	.	.	.	.	.	.	.	.	.	.	Enhancer	.	.
21	42311375	Sniffles2.INS.1BE0M14	N	<INS:64>	INS	INS	64	86.851	315.437	888	876	12	0.0135	novel	0.0101	0.0101	low_frequency	0.0208	0	0.00298	0	0.0205	0.0103	0.0211	0	0.00303	0	0.0207	1	1	1	1	1	1	1	1	1	1	0.00901	0.986	0.611	0.611	0.589	0.000691	0.00217	0.279	difficult	GRCh38_gclt25orgt65_slop50;GRCh38_AllTandemRepeats_51to200bp_slop5;GRCh38_AllTandemRepeatsandHomopolymers_slop5;GRCh38_AllTandemRepeats_gt100bp_slop5;GRCh38_allTandemRepeats;GRCh38_alldifficultregions	TFF3;ABCG1-TFF3	ENSG00000160180;ENSG00000160179-ENSG00000160180	transcript;intergenic_region	ENST00000398431.2;ENSG00000160179-ENSG00000160180	protein_coding;.	MODIFIER;MODIFIER	downstream_gene_variant;intergenic_region	.	.	.	.	.	.	.	.	.	.	.	.	.	.	.
21	42325768	Sniffles2.DEL.1BEDM14	N	<DEL:-5237>	DEL	DEL	-5237	3.207	3.207	888	872	16	0.018	known	0.00394	0.00394	rare	0.0145	0	0	0	0	0.00401	0.0148	0	0	0	0	0.0432	1	1	1	1	0.0441	1	1	1	1	0.00169	0.995	0.333	0.333	0.646	5.84e-05	0.000224	0.26	confident	GRCh38_gclt25orgt65_slop50;GRCh38_AllHomopolymers_gt6bp_imperfectgt10bp_slop5;GRCh38_AllTandemRepeatsandHomopolymers_slop5;GRCh38_SimpleRepeat_homopolymer_gt11_slop5;GRCh38_allTandemRepeats;GRCh38_SimpleRepeat_homopolymer_7to11_slop5;GRCh38_SimpleRepeat_homopolymer_4to6_slop5;GRCh38_AllTandemRepeats_lt51bp_slop5;GRCh38_SimpleRepeat_imperfecthomopolgt20_slop5;GRCh38_SimpleRepeat_imperfecthomopolgt10_slop5;GRCh38_alldifficultregions;GRCh38_notinalldifficultregions	TFF3-TFF2	ENSG00000160180-ENSG00000160181	intergenic_region	ENSG00000160180-ENSG00000160181	.	MODIFIER	intergenic_region	.	.	.	.	.	.	.	.	.	.	.	.	Enhancer;CTCF Binding Site	.	.
21	42349207	Sniffles2.INV.1BF5M14	N	<INV:81>	INV	OTHER	81	104.082	456.844	888	867	21	0.0236	novel	0.00113	0.00113	rare	0.00208	0.00347	0	0	0	0.00115	0.00209	0.0035	0	0	0	1	1	1	1	1	1	1	1	1	1	0.00113	0.995	0	0	0.756	6.04e-05	0.000116	0.331	difficult	GRCh38_AllTandemRepeatsandHomopolymers_slop5;GRCh38_AllTandemRepeats_gt100bp_slop5;GRCh38_allTandemRepeats;GRCh38_SimpleRepeat_homopolymer_4to6_slop5;GRCh38_AllTandemRepeats_201to10000bp_slop5;GRCh38_alldifficultregions	TFF2	ENSG00000160181	transcript	ENST00000291526.5	protein_coding	MODIFIER	intron_variant	TFF2	ENSG00000160181	transcript	ENST00000291526.5	protein_coding	MODIFIER	intron_variant	.	.	.	.	.	.	.	.
21	42349619	Sniffles2.INS.1BE2M14	N	<INS:123>	INS	INS	123	59.046	138.309	888	873	15	0.0169	novel	0.178	0.178	common	0.152	0.167	0.241	0.186	0.155	0.18	0.152	0.167	0.245	0.187	0.16	0.617	0.0292	0.0336	0.298	1	0.617	0.0292	0.0336	0.298	1	0.178	0.947	0.906	0.906	0.909	0.161	0.16	0.951	difficult	GRCh38_AllTandemRepeatsandHomopolymers_slop5;GRCh38_AllTandemRepeats_gt100bp_slop5;GRCh38_allTandemRepeats;GRCh38_AllTandemRepeats_201to10000bp_slop5;GRCh38_alldifficultregions	TFF2	ENSG00000160181	transcript	ENST00000291526.5	protein_coding	MODIFIER	intron_variant	TFF2	ENSG00000160181	transcript	ENST00000291526.5	protein_coding	MODIFIER	intron_variant	.	.	.	.	.	.	.	.
21	42371175	Sniffles2.DEL.1BF3M14	N	<DEL:-51>	DEL	DEL	-51	63.159	383.232	888	865	23	0.0259	known	0.00169	0.00169	rare	0.00208	0	0.00298	0	0.00292	0.00173	0.00214	0	0.00307	0	0.00305	1	1	1	1	1	1	1	1	1	1	0	0.997	0	0	0.15	0.000126	0.00039	0.266	difficult	GRCh38_AllTandemRepeatsandHomopolymers_slop5;GRCh38_AllTandemRepeats_gt100bp_slop5;GRCh38_allTandemRepeats;GRCh38_SimpleRepeat_homopolymer_4to6_slop5;GRCh38_AllTandemRepeats_201to10000bp_slop5;GRCh38_alldifficultregions	TFF1;TMPRSS3;TFF1-TMPRSS3	ENSG00000160182;ENSG00000160183;ENSG00000160182-ENSG00000160183	transcript;transcript;intergenic_region	ENST00000291527.3;ENST00000433957.7;ENSG00000160182-ENSG00000160183	protein_coding;protein_coding;.	MODIFIER;MODIFIER;MODIFIER	upstream_gene_variant;downstream_gene_variant;intergenic_region	.	.	.	.	.	.	.	.	.	.	.	.	Enhancer	.	.
21	42385048	Sniffles2.INS.1BE5M14	N	<INS:96>	INS	INS	96	55.576	47.001	888	885	3	0.00338	novel	0.514	0.486	common	0.736	0.417	0.488	0.39	0.424	0.515	0.734	0.42	0.488	0.39	0.429	8.65e-07	0.391	2.57e-05	0.87	0.0192	7.72e-07	0.308	2.57e-05	0.87	0.018	0.544	0.742	0.694	0.738	0.776	0.426	0.4	0.844	difficult	GRCh38_AllTandemRepeats_51to200bp_slop5;GRCh38_AllTandemRepeatsandHomopolymers_slop5;GRCh38_allTandemRepeats;GRCh38_alldifficultregions	TMPRSS3	ENSG00000160183	transcript	ENST00000433957.7	protein_coding	MODIFIER	intron_variant	TMPRSS3	ENSG00000160183	transcript	ENST00000433957.7	protein_coding	MODIFIER	intron_variant	.	.	.	.	.	.	.	.
21	42410915	Sniffles2.DEL.1C08M14	N	<DEL:-52>	DEL	DEL	-52	43.84	300.392	888	861	27	0.0304	novel	0.00113	0.00113	rare	0.00208	0	0	0	0.00292	0.00116	0.00213	0	0	0	0.00307	1	1	1	1	1	1	1	1	1	1	0	0.998	0	0	0.0653	0.000146	0.000165	0.608	difficult	GRCh38_AllTandemRepeatsandHomopolymers_slop5;GRCh38_AllTandemRepeats_gt100bp_slop5;GRCh38_allTandemRepeats;GRCh38_AllTandemRepeats_201to10000bp_slop5;GRCh38_alldifficultregions	UBASH3A	ENSG00000160185	transcript	ENST00000319294.11	protein_coding	MODIFIER	intron_variant	UBASH3A	ENSG00000160185	transcript	ENST00000319294.11	protein_coding	MODIFIER	intron_variant	.	.	.	.	.	.	.	.
21	42432405	Sniffles2.INS.1BFEM14	N	<INS:201>	INS	INS	201	65.286	148.053	888	870	18	0.0203	known	0.0664	0.0664	common	0.176	0.0451	0	0.0549	0.00585	0.0667	0.177	0.0458	0	0.0552	0.0061	0.000507	1	1	0.389	1	0.000412	1	1	0.391	1	0.0709	0.965	0.871	0.871	0.868	0.0416	0.0417	0.983	confident	GRCh38_notinalldifficultregions	UBASH3A	ENSG00000160185	transcript	ENST00000319294.11	protein_coding	MODIFIER	intron_variant	UBASH3A	ENSG00000160185	transcript	ENST00000319294.11	protein_coding	MODIFIER	intron_variant	.	.	.	.	.	.	.	.
21	42436943	Sniffles2.INV.1C0FM14	N	<INV:120>	INV	OTHER	120	101.534	371.701	888	873	15	0.0169	novel	0.00113	0.00113	rare	0	0	0	0	0.00585	0.00114	0	0	0	0	0.00606	1	1	1	1	1	1	1	1	1	1	0	0.998	0	0	0.0733	2.66e-05	0.000517	0.0778	confident	GRCh38_SimpleRepeat_homopolymer_4to6_slop5;GRCh38_notinalldifficultregions	UBASH3A	ENSG00000160185	transcript	ENST00000319294.11	protein_coding	MODIFIER	intron_variant	UBASH3A	ENSG00000160185	transcript	ENST00000319294.11	protein_coding	MODIFIER	intron_variant	.	.	.	.	.	.	.	.
21	42439767	Sniffles2.DEL.1C0AM14	N	<DEL:-53>	DEL	DEL	-53	61.607	236.012	888	870	18	0.0203	novel	0.00225	0.00225	rare	0.00415	0	0.00298	0	0.00292	0.0023	0.0042	0	0.00303	0	0.00303	1	1	1	1	1	1	1	1	1	1	0.000563	0.994	0	0	0.359	0.000164	0.000313	0.413	difficult	GRCh38_AllTandemRepeatsandHomopolymers_slop5;GRCh38_SimpleRepeat_diTR_11to50_slop5;GRCh38_AllTandemRepeats_gt100bp_slop5;GRCh38_allTandemRepeats;GRCh38_AllTandemRepeats_201to10000bp_slop5;GRCh38_alldifficultregions	UBASH3A	ENSG00000160185	transcript	ENST00000319294.11	protein_coding	MODIFIER	intron_variant	UBASH3A	ENSG00000160185	transcript	ENST00000319294.11	protein_coding	MODIFIER	intron_variant	.	.	.	.	.	.	.	.
21	42443724	Sniffles2.INS.1C00M14	N	<INS:86>	INS	INS	86	91.724	412.868	888	868	20	0.0225	novel	0.00225	0.00225	rare	0	0	0.0119	0	0	0.0023	0	0	0.0123	0	0	1	1	1	1	1	1	1	1	1	1	0.00169	0.992	0	0	0.441	2.66e-05	8.7e-05	0.311	difficult	GRCh38_AllTandemRepeatsandHomopolymers_slop5;GRCh38_AllTandemRepeats_gt100bp_slop5;GRCh38_allTandemRepeats;GRCh38_SimpleRepeat_homopolymer_4to6_slop5;GRCh38_AllTandemRepeats_201to10000bp_slop5;GRCh38_alldifficultregions	UBASH3A	ENSG00000160185	transcript	ENST00000319294.11	protein_coding	MODIFIER	intron_variant	UBASH3A	ENSG00000160185	transcript	ENST00000319294.11	protein_coding	MODIFIER	intron_variant	.	.	.	.	.	.	.	.
21	42477064	Sniffles2.INS.1C06M14	N	<INS:2349>	INS	INS	2349	366.993	82.89	888	871	17	0.0191	novel	0.00113	0.00113	rare	0	0	0	0	0.00585	0.00115	0	0	0	0	0.00595	1	1	1	1	1	1	1	1	1	1	0.00113	0.998	0.5	0.5	0.506	0.000523	0.00155	0.275	difficult	GRCh38_gclt25orgt65_slop50;GRCh38_AllTandemRepeatsandHomopolymers_slop5;GRCh38_AllTandemRepeats_gt100bp_slop5;GRCh38_allTandemRepeats;GRCh38_SimpleRepeat_homopolymer_4to6_slop5;GRCh38_AllTandemRepeats_201to10000bp_slop5;GRCh38_alldifficultregions	RSPH1	ENSG00000160188	transcript	ENST00000291536.8	protein_coding	MODIFIER	intron_variant	RSPH1	ENSG00000160188	transcript	ENST00000291536.8	protein_coding	MODIFIER	intron_variant	.	.	.	.	.	.	.	.
21	42570054	Sniffles2.DEL.1C29M14	N	<DEL:-50>	DEL	DEL	-50	41.383	499.634	888	887	1	0.00113	novel	0.639	0.361	common	0.84	0.764	0.226	0.643	0.652	0.64	0.84	0.764	0.228	0.643	0.652	0.156	0.0214	1	0.234	0.0908	0.156	0.0214	1	0.234	0.0908	0.645	0.857	0.843	0.809	0.844	0.723	0.722	0.836	difficult	GRCh38_AllTandemRepeatsandHomopolymers_slop5;GRCh38_AllTandemRepeats_gt100bp_slop5;GRCh38_allTandemRepeats;GRCh38_AllTandemRepeats_201to10000bp_slop5;GRCh38_alldifficultregions	SLC37A1	ENSG00000160190	transcript	ENST00000352133.3	protein_coding	MODIFIER	intron_variant	SLC37A1	ENSG00000160190	transcript	ENST00000352133.3	protein_coding	MODIFIER	intron_variant	.	.	.	.	.	Enhancer	Enhancer	.
21	42579529	Sniffles2.INS.1C1DM14	N	<INS:59>	INS	INS	59	37.303	83.393	888	880	8	0.00901	known	0.491	0.491	common	0.45	0.712	0.155	0.573	0.614	0.494	0.454	0.712	0.156	0.573	0.614	0.153	0.105	0.555	1	0.0365	0.15	0.105	0.551	1	0.0365	0.49	0.872	0.849	0.849	0.861	0.604	0.605	0.932	difficult	GRCh38_gclt25orgt65_slop50;GRCh38_AllTandemRepeatsandHomopolymers_slop5;GRCh38_allTandemRepeats;GRCh38_AllTandemRepeats_lt51bp_slop5;GRCh38_alldifficultregions	SLC37A1	ENSG00000160190	transcript	ENST00000352133.3	protein_coding	MODIFIER	intron_variant	SLC37A1	ENSG00000160190	transcript	ENST00000352133.3	protein_coding	MODIFIER	intron_variant	.	.	.	.	.	.	.	.
21	42587583	Sniffles2.DEL.1C2CM14	N	<DEL:-1275>	DEL	DEL	-1275	233.826	153.48	888	867	21	0.0236	novel	0.0298	0.0298	low_frequency	0.0373	0.0243	0.00893	0.0549	0.0205	0.0306	0.0386	0.0246	0.00909	0.0559	0.0211	0.281	1	0.00895	0.389	0.0607	0.289	1	0.00912	0.395	0.0625	0.0107	0.939	0.143	0.143	0.428	0.031	0.0403	0.659	difficult	GRCh38_AllTandemRepeatsandHomopolymers_slop5;GRCh38_AllTandemRepeats_gt100bp_slop5;GRCh38_allTandemRepeats;GRCh38_SimpleRepeat_homopolymer_4to6_slop5;GRCh38_AllTandemRepeats_201to10000bp_slop5;GRCh38_lowmappabilityall;GRCh38_nonunique_l100_m2_e1;GRCh38_nonunique_l250_m0_e0;GRCh38_segdups;GRCh38_alllowmapandsegdupregions;GRCh38_alldifficultregions	SLC37A1-LINC01671	ENSG00000160190-ENSG00000225431	intergenic_region	ENSG00000160190-ENSG00000225431	.	MODIFIER	intergenic_region	.	.	.	.	.	.	.	.	.	.	.	.	.	.	.
21	42587754	Sniffles2.DEL.1C2EM14	N	<DEL:-1882>	DEL	DEL	-1882	201.812	205.154	888	866	22	0.0248	novel	0.0287	0.0287	low_frequency	0.0208	0.0278	0.00893	0.0457	0.0439	0.0294	0.0216	0.0282	0.00915	0.0463	0.0449	1	0.095	1	0.285	0.0317	1	0.0963	1	0.288	0.0332	0.0163	0.928	0.106	0.106	0.459	0.0151	0.0361	0.384	difficult	GRCh38_AllTandemRepeatsandHomopolymers_slop5;GRCh38_AllTandemRepeats_gt100bp_slop5;GRCh38_allTandemRepeats;GRCh38_SimpleRepeat_homopolymer_4to6_slop5;GRCh38_AllTandemRepeats_201to10000bp_slop5;GRCh38_lowmappabilityall;GRCh38_nonunique_l100_m2_e1;GRCh38_nonunique_l250_m0_e0;GRCh38_segdups;GRCh38_alllowmapandsegdupregions;GRCh38_alldifficultregions	SLC37A1-LINC01671	ENSG00000160190-ENSG00000225431	intergenic_region	ENSG00000160190-ENSG00000225431	.	MODIFIER	intergenic_region	.	.	.	.	.	.	.	.	.	.	.	.	.	.	.
21	42587869	Sniffles2.DEL.1C2DM14	N	<DEL:-156>	DEL	DEL	-156	223.452	355.223	888	887	1	0.00113	novel	0.374	0.374	common	0.4	0.441	0.208	0.399	0.421	0.373	0.396	0.441	0.208	0.399	0.421	8.54e-06	1.14e-08	0.0595	1.56e-08	3.49e-07	7.58e-06	1.14e-08	0.0595	1.56e-08	3.49e-07	0.371	0.578	0.545	0.545	0.554	0.461	0.451	0.621	difficult	GRCh38_AllTandemRepeatsandHomopolymers_slop5;GRCh38_AllTandemRepeats_gt100bp_slop5;GRCh38_allTandemRepeats;GRCh38_SimpleRepeat_homopolymer_4to6_slop5;GRCh38_AllTandemRepeats_201to10000bp_slop5;GRCh38_lowmappabilityall;GRCh38_nonunique_l100_m2_e1;GRCh38_nonunique_l250_m0_e0;GRCh38_segdups;GRCh38_alllowmapandsegdupregions;GRCh38_alldifficultregions	SLC37A1-LINC01671	ENSG00000160190-ENSG00000225431	intergenic_region	ENSG00000160190-ENSG00000225431	.	MODIFIER	intergenic_region	.	.	.	.	.	.	.	.	.	.	.	.	.	.	.
21	42587933	Sniffles2.INS.1C20M14	N	<INS:50>	INS	INS	50	55.338	238.086	888	863	25	0.0282	novel	0.0619	0.0619	common	0.172	0.0243	0.0417	0.00915	0.00877	0.0632	0.177	0.0246	0.0429	0.00932	0.00909	0.0219	1	0.246	1	1	0.0216	1	0.253	1	1	0.0569	0.866	0.336	0.336	0.573	0.00623	0.0117	0.433	difficult	GRCh38_AllTandemRepeatsandHomopolymers_slop5;GRCh38_AllTandemRepeats_gt100bp_slop5;GRCh38_allTandemRepeats;GRCh38_SimpleRepeat_homopolymer_4to6_slop5;GRCh38_AllTandemRepeats_201to10000bp_slop5;GRCh38_lowmappabilityall;GRCh38_nonunique_l100_m2_e1;GRCh38_segdups;GRCh38_alllowmapandsegdupregions;GRCh38_alldifficultregions	SLC37A1-LINC01671	ENSG00000160190-ENSG00000225431	intergenic_region	ENSG00000160190-ENSG00000225431	.	MODIFIER	intergenic_region	.	.	.	.	.	.	.	.	.	.	.	.	.	.	.
21	42588311	Sniffles2.INS.1C21M14	N	<INS:753>	INS	INS	753	285.084	359.474	888	860	28	0.0315	novel	0.00282	0.00282	rare	0.00208	0	0.0119	0	0	0.00291	0.00218	0	0.0123	0	0	1	1	1	1	1	1	1	1	1	1	0.000563	0.993	0	0	0.388	1.54e-05	0.000241	0.0956	difficult	GRCh38_AllTandemRepeatsandHomopolymers_slop5;GRCh38_AllTandemRepeats_gt100bp_slop5;GRCh38_allTandemRepeats;GRCh38_SimpleRepeat_homopolymer_4to6_slop5;GRCh38_AllTandemRepeats_201to10000bp_slop5;GRCh38_lowmappabilityall;GRCh38_nonunique_l100_m2_e1;GRCh38_segdups;GRCh38_alllowmapandsegdupregions;GRCh38_alldifficultregions	SLC37A1-LINC01671	ENSG00000160190-ENSG00000225431	intergenic_region	ENSG00000160190-ENSG00000225431	.	MODIFIER	intergenic_region	.	.	.	.	.	.	.	.	.	.	.	.	.	.	.
21	42589356	Sniffles2.DEL.1C30M14	N	<DEL:-202>	DEL	DEL	-202	273.014	345.006	888	878	10	0.0113	novel	0.249	0.249	common	0.326	0.219	0.179	0.229	0.254	0.251	0.326	0.22	0.182	0.232	0.256	0.142	0.625	0.031	0.826	0.689	0.24	0.626	0.0182	0.828	0.691	0.195	0.623	0.398	0.398	0.544	0.204	0.243	0.664	difficult	GRCh38_AllTandemRepeatsandHomopolymers_slop5;GRCh38_AllTandemRepeats_gt100bp_slop5;GRCh38_allTandemRepeats;GRCh38_SimpleRepeat_homopolymer_4to6_slop5;GRCh38_AllTandemRepeats_201to10000bp_slop5;GRCh38_lowmappabilityall;GRCh38_nonunique_l100_m2_e1;GRCh38_nonunique_l250_m0_e0;GRCh38_segdups;GRCh38_alllowmapandsegdupregions;GRCh38_alldifficultregions	SLC37A1-LINC01671	ENSG00000160190-ENSG00000225431	intergenic_region	ENSG00000160190-ENSG00000225431	.	MODIFIER	intergenic_region	.	.	.	.	.	.	.	.	.	.	.	.	.	.	.
21	42589451	Sniffles2.INS.1C23M14	N	<INS:2176>	INS	INS	2176	288.742	381.247	888	857	31	0.0349	novel	0.00113	0.00113	rare	0	0	0.00595	0	0	0.00117	0	0	0.00614	0	0	1	1	1	1	1	1	1	1	1	1	0.000563	0.997	0	0	0.412	4.1e-06	4.53e-05	0.137	difficult	GRCh38_AllTandemRepeatsandHomopolymers_slop5;GRCh38_AllTandemRepeats_gt100bp_slop5;GRCh38_allTandemRepeats;GRCh38_AllTandemRepeats_201to10000bp_slop5;GRCh38_lowmappabilityall;GRCh38_nonunique_l100_m2_e1;GRCh38_nonunique_l250_m0_e0;GRCh38_segdups;GRCh38_alllowmapandsegdupregions;GRCh38_alldifficultregions	SLC37A1-LINC01671	ENSG00000160190-ENSG00000225431	intergenic_region	ENSG00000160190-ENSG00000225431	.	MODIFIER	intergenic_region	.	.	.	.	.	.	.	.	.	.	.	.	.	.	.
21	42590201	Sniffles2.DEL.1C31M14	N	<DEL:-101>	DEL	DEL	-101	75.468	176.828	888	879	9	0.0101	novel	0.292	0.292	common	0.282	0.399	0.101	0.36	0.336	0.292	0.278	0.401	0.102	0.36	0.338	2.53e-08	1.54e-18	0.676	3.63e-12	4.09e-09	9.05e-08	1.33e-18	0.679	3.63e-12	2.03e-09	0.262	0.589	0.469	0.469	0.533	0.403	0.397	0.634	difficult	GRCh38_AllTandemRepeatsandHomopolymers_slop5;GRCh38_AllTandemRepeats_gt100bp_slop5;GRCh38_allTandemRepeats;GRCh38_SimpleRepeat_homopolymer_4to6_slop5;GRCh38_AllTandemRepeats_201to10000bp_slop5;GRCh38_lowmappabilityall;GRCh38_nonunique_l100_m2_e1;GRCh38_segdups;GRCh38_alllowmapandsegdupregions;GRCh38_alldifficultregions	SLC37A1-LINC01671	ENSG00000160190-ENSG00000225431	intergenic_region	ENSG00000160190-ENSG00000225431	.	MODIFIER	intergenic_region	.	.	.	.	.	.	.	.	.	.	.	.	.	.	.
21	42609916	Sniffles2.INS.1C3AM14	N	<INS:147>	INS	INS	147	48.385	94.066	888	882	6	0.00676	novel	0.327	0.327	common	0.328	0.573	0.101	0.418	0.252	0.329	0.332	0.573	0.101	0.418	0.256	0.466	0.394	0.224	0.748	0.103	0.384	0.394	0.224	0.748	0.107	0.32	0.821	0.753	0.753	0.708	0.438	0.437	0.805	difficult	GRCh38_AllTandemRepeats_51to200bp_slop5;GRCh38_AllTandemRepeatsandHomopolymers_slop5;GRCh38_AllTandemRepeats_gt100bp_slop5;GRCh38_allTandemRepeats;GRCh38_allOtherDifficultregions;GRCh38_gaps_slop15kb;GRCh38_alldifficultregions	LINC01671	ENSG00000225431	transcript	ENST00000419628.1	pseudogene	MODIFIER	intron_variant	.	.	.	.	.	.	.	.	.	.	.	.	.	.	.
21	42615649	Sniffles2.DEL.1C46M14	N	<DEL:-66>	DEL	DEL	-66	53.854	126.997	888	873	15	0.0169	novel	0.00338	0.00338	rare	0.0083	0.00347	0	0	0.00292	0.00344	0.0084	0.0035	0	0	0.00296	1	1	1	1	1	1	1	1	1	1	0.00113	0.991	0	0	0.275	0.000292	0.00107	0.23	difficult	GRCh38_AllTandemRepeatsandHomopolymers_slop5;GRCh38_SimpleRepeat_diTR_11to50_slop5;GRCh38_AllTandemRepeats_gt100bp_slop5;GRCh38_allTandemRepeats;GRCh38_AllTandemRepeats_201to10000bp_slop5;GRCh38_allOtherDifficultregions;GRCh38_gaps_slop15kb;GRCh38_alldifficultregions	LINC01671;LINC01671-ENSG00000235023	ENSG00000225431;ENSG00000225431-ENSG00000235023	transcript;intergenic_region	ENST00000419628.1;ENSG00000225431-ENSG00000235023	pseudogene;.	MODIFIER;MODIFIER	upstream_gene_variant;intergenic_region	.	.	.	.	.	.	.	.	.	.	.	.	CTCF Binding Site	.	.
21	42615705	Sniffles2.INS.1C3BM14	N	<INS:140>	INS	INS	140	110.86	202.092	888	881	7	0.00788	known	0.0732	0.0732	common	0.0954	0.059	0.0506	0.0579	0.0906	0.0738	0.0958	0.0594	0.0512	0.0583	0.0917	0.705	1	1	1	1	0.706	1	1	1	1	0.0366	0.819	0.109	0.109	0.458	0.0343	0.0496	0.563	difficult	GRCh38_AllTandemRepeatsandHomopolymers_slop5;GRCh38_SimpleRepeat_diTR_11to50_slop5;GRCh38_AllTandemRepeats_gt100bp_slop5;GRCh38_allTandemRepeats;GRCh38_AllTandemRepeats_201to10000bp_slop5;GRCh38_allOtherDifficultregions;GRCh38_gaps_slop15kb;GRCh38_alldifficultregions	LINC01671;LINC01671-ENSG00000235023	ENSG00000225431;ENSG00000225431-ENSG00000235023	transcript;intergenic_region	ENST00000419628.1;ENSG00000225431-ENSG00000235023	pseudogene;.	MODIFIER;MODIFIER	upstream_gene_variant;intergenic_region	.	.	.	.	.	.	.	.	.	.	.	.	CTCF Binding Site	.	.
21	42620540	Sniffles2.INV.1C52M14	N	<INV:94>	INV	OTHER	94	132.633	435.015	888	867	21	0.0236	novel	0.00113	0.00113	rare	0.00208	0	0	0	0.00292	0.00115	0.00213	0	0	0	0.00298	1	1	1	1	1	1	1	1	1	1	0.00113	0.995	0	0	0.546	3.99e-05	0.000703	0.162	difficult	GRCh38_AllHomopolymers_gt6bp_imperfectgt10bp_slop5;GRCh38_AllTandemRepeatsandHomopolymers_slop5;GRCh38_AllTandemRepeats_gt100bp_slop5;GRCh38_allTandemRepeats;GRCh38_SimpleRepeat_homopolymer_7to11_slop5;GRCh38_SimpleRepeat_homopolymer_4to6_slop5;GRCh38_AllTandemRepeats_201to10000bp_slop5;GRCh38_allOtherDifficultregions;GRCh38_gaps_slop15kb;GRCh38_alldifficultregions	LINC01671-ENSG00000235023	ENSG00000225431-ENSG00000235023	intergenic_region	ENSG00000225431-ENSG00000235023	.	MODIFIER	intergenic_region	.	.	.	.	.	.	.	.	.	.	.	.	.	.	.
21	42627747	Sniffles2.DEL.1C47M14	N	<DEL:-993>	DEL	DEL	-993	91.309	1.732	888	867	21	0.0236	known	0.00113	0.00113	rare	0.00415	0	0	0	0	0.00115	0.00429	0	0	0	0	1	1	1	1	1	1	1	1	1	1	0	0.998	0	0	0.0562	8.81e-05	9.8e-05	0.898	difficult	GRCh38_AllHomopolymers_gt6bp_imperfectgt10bp_slop5;GRCh38_AllTandemRepeatsandHomopolymers_slop5;GRCh38_SimpleRepeat_diTR_11to50_slop5;GRCh38_AllTandemRepeats_gt100bp_slop5;GRCh38_allTandemRepeats;GRCh38_SimpleRepeat_homopolymer_7to11_slop5;GRCh38_SimpleRepeat_homopolymer_4to6_slop5;GRCh38_AllTandemRepeats_201to10000bp_slop5;GRCh38_SimpleRepeat_quadTR_20to50_slop5;GRCh38_allOtherDifficultregions;GRCh38_gaps_slop15kb;GRCh38_alldifficultregions	LINC01671-ENSG00000235023	ENSG00000225431-ENSG00000235023	intergenic_region	ENSG00000225431-ENSG00000235023	.	MODIFIER	intergenic_region	.	.	.	.	.	.	.	.	.	.	.	.	.	.	.
21	42629632	Sniffles2.DEL.1C48M14	N	<DEL:-56>	DEL	DEL	-56	80.957	335.146	888	873	15	0.0169	novel	0.0552	0.0552	common	0.029	0.0694	0	0.125	0.0672	0.0561	0.03	0.0699	0	0.126	0.068	1	0.0196	1	1	0.547	1	0.02	1	1	0.552	0.04	0.948	0.587	0.587	0.631	0.0892	0.095	0.8	difficult	GRCh38_AllTandemRepeatsandHomopolymers_slop5;GRCh38_AllTandemRepeats_gt100bp_slop5;GRCh38_allTandemRepeats;GRCh38_AllTandemRepeats_201to10000bp_slop5;GRCh38_allOtherDifficultregions;GRCh38_gaps_slop15kb;GRCh38_alldifficultregions	LINC01671-ENSG00000235023	ENSG00000225431-ENSG00000235023	intergenic_region	ENSG00000225431-ENSG00000235023	.	MODIFIER	intergenic_region	.	.	.	.	.	.	.	.	.	.	.	.	.	.	.
21	42639259	Sniffles2.INS.1C40M14	N	<INS:94>	INS	INS	94	103.91	250.069	888	868	20	0.0225	novel	0.0327	0.0327	low_frequency	0.106	0.0208	0.00298	0	0	0.0334	0.108	0.021	0.00311	0	0	0.034	1	1	1	1	0.0373	1	1	1	1	0.0293	0.966	0.635	0.635	0.721	0.00178	0.00222	0.715	confident	GRCh38_notinalldifficultregions	LINC01671-ENSG00000235023	ENSG00000225431-ENSG00000235023	intergenic_region	ENSG00000225431-ENSG00000235023	.	MODIFIER	intergenic_region	.	.	.	.	.	.	.	.	.	.	.	.	.	.	.
21	42646383	Sniffles2.INS.1C41M14	N	<INS:63>	INS	INS	63	81.24	329.609	888	866	22	0.0248	novel	0.00676	0.00676	low_frequency	0.0208	0.00347	0	0.00305	0	0.00693	0.0215	0.00355	0	0.00312	0	1	1	1	1	1	1	1	1	1	1	0.00676	0.993	0.75	0.75	0.809	0.000511	0.000516	0.87	difficult	GRCh38_gclt25orgt65_slop50;GRCh38_AllTandemRepeats_51to200bp_slop5;GRCh38_AllTandemRepeatsandHomopolymers_slop5;GRCh38_allTandemRepeats;GRCh38_alldifficultregions	ENSG00000235023;LINC01671-ENSG00000235023	ENSG00000235023;ENSG00000225431-ENSG00000235023	transcript;intergenic_region	ENST00000424890.1;ENSG00000225431-ENSG00000235023	pseudogene;.	MODIFIER;MODIFIER	downstream_gene_variant;intergenic_region	.	.	.	.	.	.	.	.	.	.	.	.	.	.	.
21	42655108	Sniffles2.DEL.1C4CM14	N	<DEL:-1564>	DEL	DEL	-1564	426.994	55.213	888	863	25	0.0282	known	0.00169	0.00169	rare	0	0	0	0.0061	0.00292	0.00174	0	0	0	0.00621	0.00303	1	1	1	1	1	1	1	1	1	1	0.000563	0.998	0.333	0.333	0.327	0.00215	0.00304	0.526	confident	GRCh38_AllHomopolymers_gt6bp_imperfectgt10bp_slop5;GRCh38_AllTandemRepeats_51to200bp_slop5;GRCh38_AllTandemRepeatsandHomopolymers_slop5;GRCh38_SimpleRepeat_diTR_11to50_slop5;GRCh38_AllTandemRepeats_gt100bp_slop5;GRCh38_allTandemRepeats;GRCh38_SimpleRepeat_homopolymer_4to6_slop5;GRCh38_SimpleRepeat_imperfecthomopolgt10_slop5;GRCh38_alldifficultregions;GRCh38_notinalldifficultregions	ENSG00000235023;PDE9A	ENSG00000235023;ENSG00000160191	transcript;transcript	ENST00000424890.1;ENST00000291539.11	pseudogene;protein_coding	MODIFIER;MODIFIER	upstream_gene_variant;intron_variant	PDE9A	ENSG00000160191	transcript	ENST00000291539.11	protein_coding	MODIFIER	intron_variant	Ischemic_stroke_in_hypertension	2e-06	2.059	.	33632238	Promoter	Transcription Start Site	.
21	42655389	Sniffles2.INS.1C43M14	N	<INS:55>	INS	INS	55	127.045	494.161	888	873	15	0.0169	novel	0.00113	0.00113	rare	0	0	0.00298	0	0.00292	0.00114	0	0	0.00305	0	0.00301	1	1	1	1	1	1	1	1	1	1	0.000563	0.997	0	0	0.355	3.69e-05	0.000141	0.286	confident	GRCh38_SimpleRepeat_homopolymer_4to6_slop5;GRCh38_notinalldifficultregions	ENSG00000235023;PDE9A	ENSG00000235023;ENSG00000160191	transcript;transcript	ENST00000424890.1;ENST00000291539.11	pseudogene;protein_coding	MODIFIER;MODIFIER	upstream_gene_variant;intron_variant	PDE9A	ENSG00000160191	transcript	ENST00000291539.11	protein_coding	MODIFIER	intron_variant	.	.	.	.	.	Promoter	.	.
21	42691565	Sniffles2.DEL.1C51M14	N	<DEL:-57>	DEL	DEL	-57	127.326	293.527	888	859	29	0.0327	novel	0.00169	0.00169	rare	0.00208	0	0.00595	0	0	0.00175	0.00216	0	0.00621	0	0	1	1	1	1	1	1	1	1	1	1	0	0.997	0	0	0.155	3.99e-05	0.000408	0.115	difficult	GRCh38_AllTandemRepeatsandHomopolymers_slop5;GRCh38_AllTandemRepeats_gt100bp_slop5;GRCh38_allTandemRepeats;GRCh38_SimpleRepeat_homopolymer_4to6_slop5;GRCh38_AllTandemRepeats_201to10000bp_slop5;GRCh38_alldifficultregions	PDE9A	ENSG00000160191	transcript	ENST00000291539.11	protein_coding	MODIFIER	intron_variant	PDE9A	ENSG00000160191	transcript	ENST00000291539.11	protein_coding	MODIFIER	intron_variant	.	.	.	.	.	.	.	.
21	42700319	Sniffles2.INS.1C66M14	N	<INS:173>	INS	INS	173	137.535	342.413	888	859	29	0.0327	known	0.00732	0.00732	low_frequency	0.027	0	0	0	0	0.00757	0.0278	0	0	0	0	0.153	1	1	1	1	0.157	1	1	1	1	0.00394	0.984	0.167	0.167	0.575	0.000267	0.000766	0.312	confident	GRCh38_notinalldifficultregions	PDE9A	ENSG00000160191	transcript	ENST00000291539.11	protein_coding	MODIFIER	intron_variant	PDE9A	ENSG00000160191	transcript	ENST00000291539.11	protein_coding	MODIFIER	intron_variant	.	.	.	.	.	.	.	.
21	42714737	Sniffles2.DEL.1C73M14	N	<DEL:-134>	DEL	DEL	-134	60.565	127.055	888	878	10	0.0113	novel	0.373	0.373	common	0.268	0.226	0.545	0.323	0.523	0.374	0.267	0.226	0.545	0.325	0.523	0.138	0.0932	0.214	0.29	1	0.182	0.0932	0.164	0.28	1	0.378	0.845	0.821	0.821	0.795	0.313	0.308	0.92	difficult	GRCh38_AllTandemRepeatsandHomopolymers_slop5;GRCh38_AllTandemRepeats_gt100bp_slop5;GRCh38_allTandemRepeats;GRCh38_SimpleRepeat_homopolymer_4to6_slop5;GRCh38_AllTandemRepeats_201to10000bp_slop5;GRCh38_lowmappabilityall;GRCh38_nonunique_l100_m2_e1;GRCh38_alllowmapandsegdupregions;GRCh38_alldifficultregions	PDE9A	ENSG00000160191	transcript	ENST00000291539.11	protein_coding	MODIFIER	intron_variant	PDE9A	ENSG00000160191	transcript	ENST00000291539.11	protein_coding	MODIFIER	intron_variant	.	.	.	.	.	.	.	.
21	42715446	Sniffles2.DEL.1C74M14	N	<DEL:-4235>	DEL	DEL	-4235	90.065	52.187	888	864	24	0.027	known	0.0163	0.0163	low_frequency	0.00208	0.0104	0	0.0335	0.0409	0.0168	0.00216	0.0104	0	0.0344	0.0429	1	1	1	0.159	0.0237	1	1	1	0.163	0.026	0.0158	0.992	0.846	0.846	0.793	0.0144	0.014	0.818	confident	GRCh38_AllHomopolymers_gt6bp_imperfectgt10bp_slop5;GRCh38_AllTandemRepeats_51to200bp_slop5;GRCh38_AllTandemRepeatsandHomopolymers_slop5;GRCh38_SimpleRepeat_homopolymer_gt11_slop5;GRCh38_SimpleRepeat_homopolymer_gt20_slop5;GRCh38_AllTandemRepeats_gt100bp_slop5;GRCh38_allTandemRepeats;GRCh38_SimpleRepeat_homopolymer_7to11_slop5;GRCh38_SimpleRepeat_homopolymer_4to6_slop5;GRCh38_AllTandemRepeats_lt51bp_slop5;GRCh38_SimpleRepeat_imperfecthomopolgt20_slop5;GRCh38_SimpleRepeat_quadTR_20to50_slop5;GRCh38_SimpleRepeat_imperfecthomopolgt10_slop5;GRCh38_lowmappabilityall;GRCh38_nonunique_l100_m2_e1;GRCh38_chainSelf;GRCh38_alllowmapandsegdupregions;GRCh38_alldifficultregions;GRCh38_notinalldifficultregions	PDE9A	ENSG00000160191	transcript	ENST00000291539.11	protein_coding	MODIFIER	intron_variant	PDE9A	ENSG00000160191	transcript	ENST00000291539.11	protein_coding	MODIFIER	intron_variant	Hematocrit,Hemoglobin_concentration,Hematocrit,Hemoglobin_concentration,Hematocrit,Hemoglobin_concentration,Hematocrit,Hemoglobin_concentration,Hematocrit,Hemoglobin_concentration,Hematocrit,Hemoglobin_concentration,Hematocrit,Hemoglobin_concentration,Hematocrit,Hemoglobin_concentration,Hemoglobin,Hematocrit,Hemoglobin,Hematocrit,Hemoglobin,Hematocrit,Hemoglobin,Hematocrit,Hemoglobin,Hematocrit,Hemoglobin,Hematocrit,Hemoglobin,Hematocrit,Hemoglobin,Hematocrit	4e-16,6e-13,3e-14,2e-14,4e-16,6e-13,3e-14,2e-14,4e-16,6e-13,3e-14,2e-14,4e-16,6e-13,3e-14,2e-14,4e-12,2e-13,2e-08,5e-10,4e-12,2e-13,2e-08,5e-10,4e-12,2e-13,2e-08,5e-10,4e-12,2e-13,2e-08,5e-10	0.016206,0.015278,0.016206,0.015278,0.016206,0.015278,0.016206,0.015278,0.0157484,0.0166121,0.0101,0.0114,0.0157484,0.0166121,0.0101,0.0114,0.0157484,0.0166121,0.0101,0.0114,0.0157484,0.0166121,0.0101,0.0114	NR,NR,NR,NR,NR,NR,NR,NR,NR,NR,NR,NR,NR,NR,NR,NR,PDE9A,PDE9A,.,.,PDE9A,PDE9A,.,.,PDE9A,PDE9A,.,.,PDE9A,PDE9A,.,.	3.28885e+255	Enhancer;TF binding	.	.
21	42715753	Sniffles2.INS.1C68M14	N	<INS:81>	INS	INS	81	34.255	165.963	888	867	21	0.0236	novel	0.137	0.137	common	0.056	0.0833	0.351	0.119	0.105	0.14	0.0582	0.0833	0.35	0.123	0.106	0.000252	1	0.498	1	1	0.000303	1	0.398	1	1	0.133	0.964	0.886	0.886	0.895	0.124	0.126	0.956	difficult	GRCh38_AllTandemRepeats_51to200bp_slop5;GRCh38_AllTandemRepeatsandHomopolymers_slop5;GRCh38_AllTandemRepeats_gt100bp_slop5;GRCh38_allTandemRepeats;GRCh38_alldifficultregions	PDE9A	ENSG00000160191	transcript	ENST00000291539.11	protein_coding	MODIFIER	intron_variant	PDE9A	ENSG00000160191	transcript	ENST00000291539.11	protein_coding	MODIFIER	intron_variant	.	.	.	.	.	TF binding	.	.
21	42756668	Sniffles2.INS.1C6BM14	N	<INS:52>	INS	INS	52	78.32	417.264	888	865	23	0.0259	novel	0.00169	0.00169	rare	0	0	0	0.0061	0.00292	0.00173	0	0	0	0.00617	0.00312	1	1	1	1	1	1	1	1	1	1	0	0.997	0	0	0.141	0.00183	0.00244	0.601	difficult	GRCh38_gclt25orgt65_slop50;GRCh38_AllTandemRepeats_51to200bp_slop5;GRCh38_AllTandemRepeatsandHomopolymers_slop5;GRCh38_AllTandemRepeats_gt100bp_slop5;GRCh38_allTandemRepeats;GRCh38_alldifficultregions	PDE9A	ENSG00000160191	transcript	ENST00000291539.11	protein_coding	MODIFIER	intron_variant	PDE9A	ENSG00000160191	transcript	ENST00000291539.11	protein_coding	MODIFIER	intron_variant	.	.	.	.	.	.	.	.
21	42769692	Sniffles2.INS.1C6CM14	N	<INS:108>	INS	INS	108	37.241	82.033	888	881	7	0.00788	novel	0.53	0.47	common	0.654	0.493	0.369	0.412	0.658	0.533	0.657	0.5	0.371	0.414	0.659	0.477	0.508	0.741	0.63	0.61	0.472	0.617	0.742	0.628	0.611	0.548	0.891	0.884	0.879	0.891	0.415	0.405	0.932	difficult	GRCh38_AllTandemRepeatsandHomopolymers_slop5;GRCh38_AllTandemRepeats_gt100bp_slop5;GRCh38_allTandemRepeats;GRCh38_AllTandemRepeats_201to10000bp_slop5;GRCh38_chainSelf;GRCh38_alldifficultregions	PDE9A	ENSG00000160191	transcript	ENST00000291539.11	protein_coding	MODIFIER	intron_variant	PDE9A	ENSG00000160191	transcript	ENST00000291539.11	protein_coding	MODIFIER	intron_variant	.	.	.	.	.	.	.	.
21	42773670	Sniffles2.DEL.1C7AM14	N	<DEL:-54>	DEL	DEL	-54	132.864	265.87	888	858	30	0.0338	novel	0.0152	0.0152	low_frequency	0.00208	0	0.0357	0	0.0409	0.0157	0.00218	0	0.0364	0	0.0422	1	1	1	1	1	1	1	1	1	1	0.0107	0.97	0.333	0.333	0.429	0.00236	0.00649	0.31	confident	GRCh38_notinalldifficultregions	LINC01668;PDE9A	ENSG00000283051;ENSG00000160191	transcript;transcript	ENST00000635001.1;ENST00000291539.11	pseudogene;protein_coding	MODIFIER;MODIFIER	downstream_gene_variant;intron_variant	PDE9A	ENSG00000160191	transcript	ENST00000291539.11	protein_coding	MODIFIER	intron_variant	.	.	.	.	.	.	.	.
21	42782055	Sniffles2.INS.1C6FM14	N	<INS:50>	INS	INS	50	58.447	336.657	888	869	19	0.0214	novel	0.00113	0.00113	rare	0.00415	0	0	0	0	0.00115	0.00424	0	0	0	0	1	1	1	1	1	1	1	1	1	1	0.000563	0.997	0	0	0.457	0.000155	0.000194	0.612	difficult	GRCh38_gclt25orgt65_slop50;GRCh38_AllTandemRepeatsandHomopolymers_slop5;GRCh38_AllTandemRepeats_gt100bp_slop5;GRCh38_allTandemRepeats;GRCh38_SimpleRepeat_homopolymer_4to6_slop5;GRCh38_AllTandemRepeats_201to10000bp_slop5;GRCh38_alldifficultregions	LINC01668;ENSG00000233754	ENSG00000283051;ENSG00000233754	transcript;transcript	ENST00000635001.1;ENST00000420273.2	pseudogene;pseudogene	MODIFIER;MODIFIER	upstream_gene_variant;intron_variant	.	.	.	.	.	.	.	.	.	.	.	.	Promoter	.	.
21	42784650	Sniffles2.DEL.1C7CM14	N	<DEL:-54>	DEL	DEL	-54	70.715	283.492	888	863	25	0.0282	novel	0.00113	0.00113	rare	0	0	0.00298	0	0.00292	0.00116	0	0	0.00305	0	0.00309	1	1	1	1	1	1	1	1	1	1	0.00113	0.995	0	0	0.585	6.15e-06	0.000151	0.0888	difficult	GRCh38_gclt25orgt65_slop50;GRCh38_AllTandemRepeatsandHomopolymers_slop5;GRCh38_AllTandemRepeats_gt100bp_slop5;GRCh38_allTandemRepeats;GRCh38_SimpleRepeat_homopolymer_4to6_slop5;GRCh38_AllTandemRepeats_201to10000bp_slop5;GRCh38_alldifficultregions	ENSG00000233754;LINC01668;ENSG00000233754-ENSG00000225218	ENSG00000233754;ENSG00000283051;ENSG00000233754-ENSG00000225218	transcript;transcript;intergenic_region	ENST00000420273.2;ENST00000635001.1;ENSG00000233754-ENSG00000225218	pseudogene;pseudogene;.	MODIFIER;MODIFIER;MODIFIER	upstream_gene_variant;upstream_gene_variant;intergenic_region	.	.	.	.	.	.	.	.	.	.	.	.	Promoter	.	.
21	42789284	Sniffles2.DEL.1C7DM14	N	<DEL:-82>	DEL	DEL	-82	253.952	236.57	888	867	21	0.0236	novel	0.0349	0.0349	low_frequency	0.118	0.0139	0	0.00305	0	0.0358	0.12	0.0143	0	0.00311	0	1	1	1	1	1	1	1	1	1	1	0.036	0.971	0.797	0.797	0.758	0.00306	0.00519	0.518	confident	GRCh38_SimpleRepeat_homopolymer_4to6_slop5;GRCh38_notinalldifficultregions	ENSG00000233754-ENSG00000225218	ENSG00000233754-ENSG00000225218	intergenic_region	ENSG00000233754-ENSG00000225218	.	MODIFIER	intergenic_region	.	.	.	.	.	.	.	.	.	.	.	.	.	.	.
21	42840016	Sniffles2.DEL.1C93M14	N	<DEL:-58>	DEL	DEL	-58	54.494	291.015	888	878	10	0.0113	novel	0.426	0.426	common	0.116	0.639	0.661	0.387	0.488	0.43	0.119	0.639	0.661	0.39	0.497	0.0258	0.47	0.0854	1	0.126	0.0288	0.47	0.0854	0.87	0.163	0.421	0.943	0.931	0.931	0.93	0.381	0.382	0.941	difficult	GRCh38_gclt25orgt65_slop50;GRCh38_AllTandemRepeats_51to200bp_slop5;GRCh38_AllTandemRepeatsandHomopolymers_slop5;GRCh38_AllTandemRepeats_gt100bp_slop5;GRCh38_allTandemRepeats;GRCh38_SimpleRepeat_homopolymer_4to6_slop5;GRCh38_alldifficultregions	ENSG00000225218;WDR4;ENSG00000225218-WDR4	ENSG00000225218;ENSG00000160193;ENSG00000225218-ENSG00000160193	transcript;transcript;intergenic_region	ENST00000431150.1;ENST00000330317.6;ENSG00000225218-ENSG00000160193	pseudogene;protein_coding;.	MODIFIER;MODIFIER;MODIFIER	upstream_gene_variant;downstream_gene_variant;intergenic_region	.	.	.	.	.	.	.	.	.	.	.	.	.	.	.
21	42841436	Sniffles2.INS.1C89M14	N	<INS:61>	INS	INS	61	36.996	164.383	888	870	18	0.0203	known	0.0704	0.0704	common	0.133	0.0521	0	0.101	0.038	0.0718	0.136	0.0524	0	0.102	0.0396	0.0459	0.319	1	0.666	0.0173	0.0497	0.321	1	0.671	0.0187	0.0698	0.981	0.92	0.92	0.949	0.0837	0.0839	0.992	difficult	GRCh38_gclt25orgt65_slop50;GRCh38_SimpleRepeat_homopolymer_4to6_slop5;GRCh38_segdups;GRCh38_alllowmapandsegdupregions;GRCh38_alldifficultregions	ENSG00000225218;WDR4;ENSG00000225218-WDR4	ENSG00000225218;ENSG00000160193;ENSG00000225218-ENSG00000160193	transcript;transcript;intergenic_region	ENST00000431150.1;ENST00000330317.6;ENSG00000225218-ENSG00000160193	pseudogene;protein_coding;.	MODIFIER;MODIFIER;MODIFIER	upstream_gene_variant;downstream_gene_variant;intergenic_region	.	.	.	.	.	.	.	.	.	.	.	.	.	.	.
21	42848735	Sniffles2.DEL.1C96M14	N	<DEL:-64>	DEL	DEL	-64	63.311	193.582	888	881	7	0.00788	novel	0.415	0.415	common	0.656	0.292	0.235	0.408	0.363	0.418	0.66	0.29	0.235	0.408	0.374	0.671	0.544	0.0859	0.106	1	0.773	0.421	0.0859	0.106	0.743	0.426	0.892	0.858	0.858	0.904	0.468	0.462	0.944	difficult	GRCh38_gclt25orgt65_slop50;GRCh38_AllTandemRepeatsandHomopolymers_slop5;GRCh38_AllTandemRepeats_gt100bp_slop5;GRCh38_allTandemRepeats;GRCh38_AllTandemRepeats_201to10000bp_slop5;GRCh38_lowmappabilityall;GRCh38_nonunique_l100_m2_e1;GRCh38_alllowmapandsegdupregions;GRCh38_alldifficultregions	WDR4	ENSG00000160193	transcript	ENST00000330317.6	protein_coding	MODIFIER	intron_variant	WDR4	ENSG00000160193	transcript	ENST00000330317.6	protein_coding	MODIFIER	intron_variant	.	.	.	.	.	.	.	.
21	42894363	Sniffles2.INS.1C8FM14	N	<INS:220>	INS	INS	220	166.854	68.886	888	885	3	0.00338	novel	0.5	0.5	common	0.697	0.33	0.381	0.521	0.462	0.502	0.697	0.334	0.381	0.521	0.465	5.14e-13	0.00456	0.000974	9.59e-09	0.00198	5.14e-13	0.00427	0.000974	9.59e-09	0.00123	0.54	0.723	0.675	0.675	0.761	0.584	0.554	0.777	difficult	GRCh38_gclt25orgt65_slop50;GRCh38_AllTandemRepeatsandHomopolymers_slop5;GRCh38_SimpleRepeat_diTR_11to50_slop5;GRCh38_AllTandemRepeats_gt100bp_slop5;GRCh38_allTandemRepeats;GRCh38_AllTandemRepeats_201to10000bp_slop5;GRCh38_alldifficultregions	NDUFV3	ENSG00000160194	transcript	ENST00000354250.7	protein_coding	MODIFIER	intron_variant	NDUFV3	ENSG00000160194	transcript	ENST00000354250.7	protein_coding	MODIFIER	intron_variant	.	.	.	.	.	Promoter	.	.
